# Neurotransmission-Related Gene Expression in the Frontal Pole (Brodmann Area 10) is Altered in Subjects with Bipolar Disorder and Schizophrenia

**DOI:** 10.1101/2022.06.03.22275600

**Authors:** Adriana M. Medina, Megan Hastings Hagenauer, David M. Krolewski, Evan Hughes, Liam Cannon Thew Forrester, David M. Walsh, Maria Waselus, Evelyn Richardson, Cortney A. Turner, P. Adolfo Sequeira, Preston M. Cartagena, Robert C. Thompson, Marquis P. Vawter, Blynn G. Bunney, Richard M. Myers, Jack D. Barchas, Francis S.Y. Lee, Alan F. Schatzberg, William E. Bunney, Huda Akil, Stanley J. Watson

## Abstract

Brodmann Area 10 (BA10) is the largest cytoarchitectonic region of the human cortex, performing complex integrative functions. BA10 undergoes intensive adolescent grey matter pruning around the average age of onset for Bipolar disorder (BP) and Schizophrenia (SCHIZ), and its dysfunction is likely to underly aspects of their shared symptomology. In this study, we investigated the role of BA10 neurotransmission-related gene expression in BP and SCHIZ. We performed qPCR to measure the expression of 115 neurotransmission-related targets in control, BP, and SCHIZ post-mortem samples (*n*=72). We chose this method for its high sensitivity to detect low-level expression. We then bolstered our findings by performing a meta-analysis of publicly-released BA10 microarray data (*n*=101) and identified sources of convergence with our qPCR results. To improve interpretation, we compiled an unusually large database of clinical metadata for our samples. We used this data to explore the relationship between BA10 gene expression, therapeutics, substances of abuse, and symptom profiles, and validated these findings with publicly-available datasets. Using these convergent sources of evidence, we identified 20 neurotransmission-related genes that were differentially expressed in BP and SCHIZ in BA10. These results included a large diagnosis-related decrease in two important therapeutic targets with low-levels of expression, HTR2B and DRD4, as well as other findings related to dopaminergic, GABA-ergic and astrocytic function. We also observed that therapeutics may produce differential expression that opposes the effects of diagnosis. In contrast, substances of abuse showed similar effects on BA10 gene expression as BP and SCHIZ, potentially amplifying diagnosis-related dysregulation.

## Supplementary material for "Neurotransmission-Related Gene Expression in the Frontal Pole (Brodmann Area 10) is Altered in Subjects with Bipolar Disorder and Schizophrenia": Table S8 (part 4 of 15)

### Sheet: IwamotoVsMaycox_AllResults (continued)
Index	GeneSymbol	ProbesetID	EntrezGeneID	Iwamoto2004_A	Iwamoto2004_Coef_Log2FC_Intercept	Iwamoto2004_Coef_Log2FC_BP	Iwamoto2004_Coef_Log2FC_MDD	Iwamoto2004_Coef_Log2FC_SCHIZ	Iwamoto2004_Coef_Log2FC_BrainpH	Iwamoto2004_Coef_Log2FC_RNADegradationPerSample	Iwamoto2004_Coef_Log2FC_RateofDeath_On.respirator	Iwamoto2004_Coef_Log2FC_RateofDeath_Possible.anoxia	Iwamoto2004_Coef_Log2FC_Age	Iwamoto2004_Coef_Log2FC_PMI	Iwamoto2004_Coef_Log2FC_Gender_Female	Iwamoto2004_Tstat_Intercept	Iwamoto2004_Tstat_BP	Iwamoto2004_Tstat_MDD	Iwamoto2004_Tstat_SCHIZ	Iwamoto2004_Tstat_BrainpH	Iwamoto2004_Tstat_RNADegradationPerSample	Iwamoto2004_Tstat_RateofDeath_On.respirator	Iwamoto2004_Tstat_RateofDeath_Possible.anoxia	Iwamoto2004_Tstat_Age	Iwamoto2004_Tstat_PMI	Iwamoto2004_Tstat_Gender_Female	Iwamoto2004_pval_Intercept	Iwamoto2004_pval_BP	Iwamoto2004_pval_MDD	Iwamoto2004_pval_SCHIZ	Iwamoto2004_pval_BrainpH	Iwamoto2004_pval_RNADegradationPerSample	Iwamoto2004_pval_RateofDeath_On.respirator	Iwamoto2004_pval_RateofDeath_Possible.anoxia	Iwamoto2004_pval_Age	Iwamoto2004_pval_PMI	Iwamoto2004_pval_Gender_Female	Iwamoto2004_FDR_Intercept	Iwamoto2004_FDR_BP	Iwamoto2004_FDR_MDD	Iwamoto2004_FDR_SCHIZ	Iwamoto2004_FDR_BrainpH	Iwamoto2004_FDR_RNADegradationPerSample	Iwamoto2004_FDR_RateofDeath_On.respirator	Iwamoto2004_FDR_RateofDeath_Possible.anoxia	Iwamoto2004_FDR_Age	Iwamoto2004_FDR_PMI	Iwamoto2004_FDR_Gender_Female	Iwamoto2004_Fstat	Iwamoto2004_Fstat_pval	Maycox2009_A	Maycox2009_Coef_Log2FC_Intercept	Maycox2009_Coef_Log2FC_SCHIZ	Maycox2009_Coef_Log2FC_BrainpH	Maycox2009_Coef_Log2FC_Age	Maycox2009_Coef_Log2FC_RNADegradationPerSample	Maycox2009_Coef_Log2FC_PMI	Maycox2009_Coef_Log2FC_Gender_Female	Maycox2009_Coef_Log2FC_GenderNot.Available	Maycox2009_Coef_Log2FC_ScanDate_01.21.04	Maycox2009_Coef_Log2FC_ScanDate_01.29.04	Maycox2009_Tstat_Intercept	Maycox2009_Tstat_SCHIZ	Maycox2009_Tstat_BrainpH	Maycox2009_Tstat_Age	Maycox2009_Tstat_RNADegradationPerSample	Maycox2009_Tstat_PMI	Maycox2009_Tstat_Gender_Female	Maycox2009_Tstat_GenderNot.Available	Maycox2009_Tstat_ScanDate_01.21.04	Maycox2009_Tstat_ScanDate_01.29.04	Maycox2009_pval_Intercept	Maycox2009_pval_SCHIZ	Maycox2009_pval_BrainpH	Maycox2009_pval_Age	Maycox2009_pval_RNADegradationPerSample	Maycox2009_pval_PMI	Maycox2009_pval_Gender_Female	Maycox2009_pval_GenderNot.Available	Maycox2009_pval_ScanDate_01.21.04	Maycox2009_pval_ScanDate_01.29.04	Maycox2009_FDR_Intercept	Maycox2009_FDR_SCHIZ	Maycox2009_FDR_BrainpH	Maycox2009_FDR_Age	Maycox2009_FDR_RNADegradationPerSample	Maycox2009_FDR_PMI	Maycox2009_FDR_Gender_Female	Maycox2009_FDR_GenderNot.Available	Maycox2009_FDR_ScanDate_01.21.04	Maycox2009_FDR_ScanDate_01.29.04	Maycox2009_Fstat	Maycox2009_Fstat_pval
2269	SATB2	23314_at	23314	7.47405	5.80641	-0.173773	-0.034489	0.0926771	-0.0735107	2.93104	0.0844911	-0.637088	-0.00618512	0.00211729	-0.0984228	3.46857	-1.22513	-0.260604	0.703255	-0.310705	4.44958	0.447073	-2.64369	-1.45241	0.502812	-0.938917	0.00117548	0.22699	0.795604	0.485571	0.75748	5.72e-05	0.656997	0.0112935	0.153423	0.617583	0.352857	0.00150359	0.999864	0.999674	0.988095	0.892423	0.00177935	0.999844	0.196282	0.999021	0.90629	0.960692	2400.47	9.77e-58	10.1422	5.33943	0.240076	0.670091	0.00239135	0.688859	-0.0149434	-0.00902782	0.186579	0.0600044	0.12063	3.18536	2.06446	3.25011	0.795789	0.437558	-1.63886	-0.0893442	0.581104	0.502488	1.18836	0.0026962	0.0450628	0.00224904	0.430542	0.663905	0.108567	0.929225	0.564216	0.617898	0.241237	0.002834	0.333544	0.0394586	0.748364	0.82047	0.876285	0.999817	0.999988	0.818118	0.615049	5985.58	5.72e-64
2269	LOC105374928	105374928_at	105374928	NA	NA	NA	NA	NA	NA	NA	NA	NA	NA	NA	NA	NA	NA	NA	NA	NA	NA	NA	NA	NA	NA	NA	NA	NA	NA	NA	NA	NA	NA	NA	NA	NA	NA	NA	NA	NA	NA	NA	NA	NA	NA	NA	NA	NA	NA	NA	4.79881	5.51292	-0.0326846	-0.095879	-0.000550456	-0.213705	0.00542229	0.0266006	0.103728	-0.0603661	0.0315856	12.3939	-1.05916	-1.75247	-0.690301	-0.511543	2.24098	0.992058	1.21745	-1.90501	1.17258	9.28e-16	0.295462	0.0868488	0.493728	0.611597	0.0302648	0.32674	0.230099	0.0635061	0.247443	4.15e-15	0.593948	0.249631	0.783829	0.788423	0.876285	0.999817	0.999988	0.303658	0.620566	19026.4	1.01e-74
2270	LOC105374937	105374937_at	105374937	NA	NA	NA	NA	NA	NA	NA	NA	NA	NA	NA	NA	NA	NA	NA	NA	NA	NA	NA	NA	NA	NA	NA	NA	NA	NA	NA	NA	NA	NA	NA	NA	NA	NA	NA	NA	NA	NA	NA	NA	NA	NA	NA	NA	NA	NA	NA	6.89959	8.26622	-0.0583343	-0.169992	0.00156677	-0.806236	0.0112582	-0.0557952	0.0805064	-0.0364649	-0.091546	7.45359	-0.75819	-1.24621	0.788054	-0.77404	1.8662	-0.834596	0.378981	-0.461545	-1.3631	2.92e-09	0.452488	0.219461	0.435004	0.443158	0.0688686	0.408576	0.706574	0.646743	0.179973	4.02e-09	0.709297	0.413987	0.750499	0.670595	0.876285	0.999817	0.999988	0.834083	0.545859	6327.76	1.74e-64
2270	SLC9A8	23315_at	23315	6.86232	4.89733	0.0151008	-0.0154033	0.0999985	0.310509	-0.125611	0.116571	0.126475	0.00350141	-0.00184702	-0.017136	6.46031	0.2351	-0.257019	1.67566	2.89817	-0.42109	1.36211	1.15896	1.81566	-0.96861	-0.360988	6.85e-08	0.815213	0.798352	0.100839	0.00581301	0.675723	0.18004	0.252673	0.0761833	0.33799	0.719822	1.79e-07	0.999864	0.999674	0.932184	0.0622466	0.753436	0.999844	0.63738	0.999021	0.821171	0.97825	9854.61	2.5e-71	7.59881	7.03446	-0.0268206	0.0545251	0.00170213	0.148209	-0.000655231	0.0141566	-0.026619	0.0772096	0.0616187	9.92518	-0.545472	0.62547	1.33965	0.222651	-0.169954	0.33135	-0.196077	1.52918	1.43566	1.13e-12	0.588258	0.534981	0.187423	0.824866	0.865846	0.741996	0.845477	0.133571	0.158363	2.45e-12	0.792128	0.701649	0.551044	0.91303	0.976177	0.999817	0.999988	0.415062	0.517785	18789.5	1.32e-74
2271	CUX2	23316_at	23316	5.4102	8.57145	-0.11359	0.128829	0.233994	-0.577566	1.31831	-0.316254	-1.33348	-0.013433	0.00032107	-0.0908824	4.0173	-0.628316	0.763748	1.3931	-1.9153	1.57019	-1.31293	-4.34144	-2.47486	0.0598222	-0.680219	0.000224454	0.533018	0.44906	0.170531	0.0619131	0.123476	0.195958	8.09e-05	0.0172193	0.952566	0.4999	0.00031495	0.999864	0.999674	0.979057	0.247758	0.201999	0.999844	0.0695344	0.857051	0.986168	0.960692	776.412	6.68e-47	8.8661	7.03856	0.299813	0.372218	-0.0130619	0.421807	-0.00914082	-0.0183926	0.438278	0.210924	0.189817	3.74097	2.29692	1.60842	-3.87255	0.238702	-0.893133	-0.162167	1.21612	1.57364	1.66596	0.000539876	0.0265747	0.115089	0.00036315	0.812475	0.376776	0.871937	0.230597	0.122928	0.103018	0.000577243	0.301268	0.288918	0.0598085	0.90629	0.888334	0.999817	0.999988	0.399955	0.436947	3634.16	2.47e-59
2271	LOC105374952	105374952_at	105374952	NA	NA	NA	NA	NA	NA	NA	NA	NA	NA	NA	NA	NA	NA	NA	NA	NA	NA	NA	NA	NA	NA	NA	NA	NA	NA	NA	NA	NA	NA	NA	NA	NA	NA	NA	NA	NA	NA	NA	NA	NA	NA	NA	NA	NA	NA	NA	5.3035	6.00179	-0.0521569	-0.114085	-0.00147722	0.258316	0.00156739	-0.0498221	-0.0113154	0.0008626	0.0790554	12.4585	-1.5606	-1.92538	-1.7105	0.570925	0.598124	-1.71564	-0.122626	0.0251347	2.70986	7.79e-16	0.125977	0.0608376	0.094408	0.571034	0.552907	0.0934528	0.902977	0.980064	0.0096407	3.56e-15	0.435607	0.206287	0.425607	0.762963	0.919284	0.999817	0.999988	0.992166	0.147037	19812.1	4.25e-75
2272	LOC105374985	105374985_at	105374985	NA	NA	NA	NA	NA	NA	NA	NA	NA	NA	NA	NA	NA	NA	NA	NA	NA	NA	NA	NA	NA	NA	NA	NA	NA	NA	NA	NA	NA	NA	NA	NA	NA	NA	NA	NA	NA	NA	NA	NA	NA	NA	NA	NA	NA	NA	NA	5.23608	6.114	-0.0496244	-0.10945	-0.000116133	-0.2244	0.00156409	-0.0295735	0.0117083	-0.11976	-0.0366553	13.7042	-1.60332	-1.99456	-0.145203	-0.535544	0.644497	-1.09965	0.13701	-3.7681	-1.35674	2.93e-17	0.116213	0.0524798	0.885231	0.595044	0.522689	0.277627	0.891665	0.000497712	0.181971	2.08e-16	0.422482	0.188986	0.960397	0.77863	0.914147	0.999817	0.999988	0.0414868	0.547554	22516.7	2.75e-76
2272	DNAJC13	23317_at	23317	5.43067	4.81659	-0.0475512	0.120978	0.0228411	0.0617385	0.491419	0.0560128	0.0633263	-0.00309475	-0.00234681	-0.00618763	4.92701	-0.574068	1.56534	0.296796	0.446843	1.27747	0.507523	0.449982	-1.24442	-0.954342	-0.101078	1.21e-05	0.568821	0.124608	0.768007	0.657162	0.208081	0.614302	0.654914	0.219878	0.345081	0.919944	2.07e-05	0.999864	0.999674	0.99979	0.836717	0.302584	0.999844	0.873834	0.999021	0.822924	0.996341	3711.23	6.29e-62	6.16289	4.84169	0.0539592	0.198984	0.00116705	-0.045936	-0.00316371	0.0324931	0.0350835	-0.00312887	-0.0207214	9.42456	1.514	3.14908	1.2672	-0.0952051	-1.13212	1.04924	0.356529	-0.0854932	-0.666059	5.25e-12	0.137371	0.00298218	0.211928	0.924596	0.263882	0.299951	0.723194	0.932268	0.508945	1.02e-11	0.449797	0.0450126	0.577991	0.964652	0.878827	0.999817	0.999988	0.974847	0.811139	23524.2	1.08e-76
2273	LOC105374989	105374989_at	105374989	NA	NA	NA	NA	NA	NA	NA	NA	NA	NA	NA	NA	NA	NA	NA	NA	NA	NA	NA	NA	NA	NA	NA	NA	NA	NA	NA	NA	NA	NA	NA	NA	NA	NA	NA	NA	NA	NA	NA	NA	NA	NA	NA	NA	NA	NA	NA	4.55406	4.92544	-0.0484775	-0.0167019	-0.00149534	-0.28248	0.00152863	0.0225404	-0.00887436	-0.0434199	-0.000338064	10.3416	-1.46716	-0.285108	-1.75136	-0.6315	0.590032	0.785102	-0.0972766	-1.27971	-0.0117212	3.23e-13	0.149635	0.776935	0.0870416	0.531069	0.558269	0.436715	0.92296	0.207535	0.990702	7.81e-13	0.461682	0.869378	0.411467	0.734501	0.920814	0.999817	0.999988	0.503358	0.996784	14945.5	1.78e-72
2273	TUT4	23318_at	23318	6.11959	8.35009	0.0661637	0.104957	-0.0276375	-0.461053	0.5613	-0.150703	0.0191928	0.00193623	0.00167189	0.0406044	6.5967	0.616897	1.04883	-0.277353	-2.57716	1.1269	-1.05458	0.105327	0.601299	0.525079	0.512269	4.31e-08	0.540455	0.299935	0.782797	0.0133603	0.265844	0.297325	0.916591	0.550701	0.602142	0.611003	1.18e-07	0.999864	0.999674	0.99979	0.10137	0.366059	0.999844	0.973893	0.999021	0.903318	0.971056	2811.56	2.95e-59	8.9024	8.18858	0.0829035	0.0308891	0.00479381	0.254064	0.001231	0.0302573	0.178539	0.023393	-0.0906651	9.02763	1.31745	0.276868	2.94807	0.29823	0.24949	0.55337	1.02761	0.362019	-1.65058	1.81e-11	0.194692	0.783213	0.00515944	0.76697	0.804174	0.582887	0.309902	0.719118	0.106139	3.23e-11	0.506148	0.873507	0.151655	0.880689	0.965993	0.999817	0.999988	0.874508	0.440832	15747.1	5.81e-73
2274	FMR1	2332_at	2332	5.43342	2.26048	0.0492288	0.0520977	0.0635204	0.165469	2.46915	-0.0394033	-0.399189	-0.00159972	0.00655193	-0.0794676	1.45606	0.374244	0.424477	0.519744	0.754136	4.04185	-0.22482	-1.78618	-0.405062	1.67776	-0.817443	0.152416	0.710005	0.673269	0.605825	0.454751	0.000207966	0.823151	0.0809048	0.687378	0.100425	0.418043	0.159173	0.999864	0.999674	0.993428	0.699077	0.00313863	0.999844	0.411025	0.999021	0.740597	0.960692	1475.23	4.66e-53	9.98213	7.15313	0.177387	0.3658	0.000155946	0.823665	-0.00767714	0.00748571	0.255514	0.101279	0.0792574	6.75663	2.41519	2.80918	0.0821676	0.828375	-1.3331	0.117297	1.26002	1.34287	1.23624	2.95e-08	0.0200681	0.0074536	0.934896	0.41205	0.189545	0.907173	0.214484	0.186387	0.223104	3.77e-08	0.281344	0.0708698	0.977549	0.644376	0.876285	0.999817	0.999988	0.482311	0.595352	14533.3	3.24e-72
2274	LOC105375038	105375038_at	105375038	NA	NA	NA	NA	NA	NA	NA	NA	NA	NA	NA	NA	NA	NA	NA	NA	NA	NA	NA	NA	NA	NA	NA	NA	NA	NA	NA	NA	NA	NA	NA	NA	NA	NA	NA	NA	NA	NA	NA	NA	NA	NA	NA	NA	NA	NA	NA	6.48883	7.3455	-0.0532132	-0.163379	0.000300025	0.134685	0.00858829	0.021989	0.157119	-0.0201459	0.0810899	10.8494	-1.13292	-1.96193	0.247192	0.21181	2.33196	0.538779	1.21155	-0.417688	1.97779	7.21e-14	0.263549	0.056289	0.805941	0.83326	0.0244736	0.592828	0.232325	0.678262	0.054408	1.99e-13	0.569907	0.196601	0.931046	0.917498	0.876285	0.999817	0.999988	0.85245	0.334474	15015.9	1.61e-72
2275	TRIM2	23321_at	23321	9.54632	8.05985	-0.162952	-0.016452	-0.141431	0.0397641	1.78006	-0.168153	-0.290384	-0.00407606	0.00285208	-0.0769072	5.42855	-1.29531	-0.140163	-1.21004	0.189498	3.04681	-1.0032	-1.35862	-1.07919	0.763663	-0.827205	2.26e-06	0.201911	0.889166	0.23267	0.850567	0.00388623	0.321205	0.181134	0.286337	0.44911	0.412547	4.4e-06	0.999864	0.999674	0.988095	0.937923	0.0163138	0.999844	0.558557	0.999021	0.858321	0.960692	4972.47	9.62e-65	10.6819	6.16548	0.173435	0.371836	0.00575726	3.11701	-0.00290792	0.0242065	-0.123258	0.176191	0.0930329	6.21545	2.52021	3.04761	3.23752	3.34569	-0.538913	0.404816	-0.648709	2.49328	1.54872	1.8e-07	0.0155364	0.00394179	0.00233007	0.00171552	0.592737	0.687627	0.519989	0.0166002	0.128807	2.2e-07	0.275582	0.0523743	0.11837	0.027782	0.926086	0.999817	0.999988	0.184762	0.475419	18956.9	1.09e-74
2275	LOC105375061	105375061_at	105375061	NA	NA	NA	NA	NA	NA	NA	NA	NA	NA	NA	NA	NA	NA	NA	NA	NA	NA	NA	NA	NA	NA	NA	NA	NA	NA	NA	NA	NA	NA	NA	NA	NA	NA	NA	NA	NA	NA	NA	NA	NA	NA	NA	NA	NA	NA	NA	4.41372	4.4339	-0.0336319	0.00449794	0.000339006	-0.112697	0.000254582	0.00355983	-0.0426536	-0.0107713	0.00985928	10.0663	-1.10061	0.0830236	0.429324	-0.272422	0.106254	0.134071	-0.505557	-0.343269	0.369625	7.37e-13	0.277213	0.93422	0.669839	0.786607	0.915877	0.893974	0.615759	0.733075	0.713483	1.66e-12	0.580394	0.963519	0.873214	0.891284	0.985045	0.999817	0.999988	0.880938	0.90322	16412.9	2.39e-73
2276	RPGRIP1L	23322_at	23322	2.746	3.61526	-0.0743282	-0.0369107	-0.0558652	-0.102216	-0.209196	-0.154653	0.136604	0.000389297	-0.00133918	0.00910941	5.10424	-1.23852	-0.659177	-1.00192	-1.02109	-0.750586	-1.93409	1.33975	0.216059	-0.751648	0.205387	6.7e-06	0.222035	0.513189	0.321816	0.312746	0.456864	0.059496	0.18715	0.829932	0.456231	0.83821	1.2e-05	0.999864	0.999674	0.988095	0.577725	0.561058	0.999844	0.566885	0.999021	0.861285	0.981563	1808.28	5.17e-55	5.60127	3.23667	0.032714	0.190581	0.00161549	1.95857	0.000980902	-0.00726943	0.00701556	0.0547837	-0.0170047	4.66333	0.679402	2.23244	1.29835	3.00455	0.259809	-0.173748	0.0527701	1.10797	-0.404572	3.04e-05	0.500538	0.0308666	0.201113	0.0044311	0.796256	0.862882	0.95816	0.274056	0.687805	3.37e-05	0.740554	0.143352	0.567519	0.0483655	0.964945	0.999817	0.999988	0.571605	0.893333	10647.9	2.53e-69
2276	LOC105375075	105375075_at	105375075	NA	NA	NA	NA	NA	NA	NA	NA	NA	NA	NA	NA	NA	NA	NA	NA	NA	NA	NA	NA	NA	NA	NA	NA	NA	NA	NA	NA	NA	NA	NA	NA	NA	NA	NA	NA	NA	NA	NA	NA	NA	NA	NA	NA	NA	NA	NA	5.64871	6.82069	-0.0136453	-0.0831416	-0.00269653	-0.834073	-0.00135636	-0.00466829	-0.00174015	-0.0168219	0.0078964	13.9298	-0.401694	-1.3805	-3.07193	-1.81369	-0.509238	-0.158159	-0.0185537	-0.482248	0.266302	1.65e-17	0.689906	0.174595	0.00368832	0.0767351	0.613199	0.875075	0.985283	0.632085	0.791284	1.26e-16	0.85239	0.364727	0.136446	0.252552	0.929933	0.999817	0.999988	0.826374	0.933826	21754.3	5.74e-76
2277	MAN2B2	23324_at	23324	6.26693	3.41475	-0.0881788	-0.113691	-0.113483	0.154235	2.26671	-0.080463	-0.46651	0.000406917	0.00408511	-0.0321172	2.42431	-0.738842	-1.02097	-1.02343	0.774762	4.08959	-0.506	-2.30069	0.113562	1.15296	-0.36413	0.0194776	0.463894	0.312804	0.311651	0.442589	0.000179196	0.615362	0.0261661	0.910097	0.255099	0.71749	0.0218058	0.999864	0.999674	0.988095	0.690699	0.00290486	0.999844	0.27373	0.999021	0.790838	0.977301	2383.39	1.14e-57	8.70368	8.49829	0.0491817	0.0919932	0.000824787	-0.763616	-0.00613222	0.0835528	0.0632901	-0.0664497	-0.082497	10.8899	0.908432	0.95841	0.589559	-1.04186	-1.44458	1.77613	0.423406	-1.19527	-1.74567	6.41e-14	0.368732	0.343234	0.558583	0.303319	0.155851	0.0828142	0.674117	0.238556	0.0880381	1.79e-13	0.649776	0.538036	0.819746	0.550847	0.876285	0.999817	0.999988	0.53857	0.406952	20333.9	2.44e-75
2277	LOC105375116	105375116_at	105375116	NA	NA	NA	NA	NA	NA	NA	NA	NA	NA	NA	NA	NA	NA	NA	NA	NA	NA	NA	NA	NA	NA	NA	NA	NA	NA	NA	NA	NA	NA	NA	NA	NA	NA	NA	NA	NA	NA	NA	NA	NA	NA	NA	NA	NA	NA	NA	6.48666	7.06857	0.0131312	-0.117019	0.000717391	-0.0320547	0.0124111	-0.00271127	-0.0163779	-0.0246825	0.0288353	10.7639	0.288229	-1.44876	0.609376	-0.0519724	3.4744	-0.0684907	-0.130204	-0.527602	0.725091	9.26e-14	0.774561	0.154687	0.545494	0.958792	0.00118468	0.945714	0.897015	0.600498	0.472339	2.5e-13	0.896463	0.340741	0.812728	0.981378	0.876285	0.999817	0.999988	0.807651	0.792745	15950.7	4.41e-73
2278	LOC105375153	105375153_at	105375153	NA	NA	NA	NA	NA	NA	NA	NA	NA	NA	NA	NA	NA	NA	NA	NA	NA	NA	NA	NA	NA	NA	NA	NA	NA	NA	NA	NA	NA	NA	NA	NA	NA	NA	NA	NA	NA	NA	NA	NA	NA	NA	NA	NA	NA	NA	NA	6.04296	6.41969	-0.0490088	-0.0575948	-0.000384915	0.157474	0.000848217	-0.0573402	-0.0708699	-0.0561749	-0.0392855	9.68959	-1.06625	-0.706767	-0.324077	0.253071	0.235358	-1.43572	-0.558446	-1.19018	-0.97916	2.32e-12	0.292282	0.483538	0.747457	0.801424	0.815053	0.158343	0.579447	0.240529	0.332999	4.76e-12	0.592337	0.660214	0.906978	0.89972	0.967233	0.999817	0.999988	0.540578	0.696487	13598.6	1.34e-71
2278	WASHC4	23325_at	23325	6.47267	8.6288	-0.149536	-0.00115573	-0.139789	-0.39909	0.861198	-0.161466	0.174405	-0.00596188	-0.00166894	-0.0126517	5.67052	-1.15978	-0.00960698	-1.16693	-1.85566	1.43823	-0.939891	0.796156	-1.54011	-0.436009	-0.132774	1e-06	0.252341	0.992378	0.249474	0.0701515	0.157385	0.352362	0.43018	0.130635	0.664944	0.894973	2.07e-06	0.999864	0.999674	0.988095	0.263561	0.243176	0.999844	0.76474	0.999021	0.918516	0.992462	2176.65	8.53e-57	8.48128	8.16075	0.0190817	-0.039864	0.00597054	0.353965	-0.00434288	0.0167719	-0.108399	-0.0048123	-0.029126	9.65458	0.325399	-0.38343	3.94011	0.445868	-0.944522	0.32916	-0.669508	-0.0799164	-0.569003	2.58e-12	0.746463	0.703297	0.000295644	0.657938	0.3502	0.743639	0.506764	0.936676	0.572326	5.26e-12	0.881919	0.821746	0.0543931	0.816975	0.886811	0.999817	0.999988	0.976045	0.842205	16459.4	2.25e-73
2279	USP22	23326_at	23326	10.8653	11.6007	-0.0609862	-0.0693962	-0.103854	-0.177443	0.357199	0.0276935	-0.123913	0.0014458	0.00269542	-0.0249984	20.9334	-1.29882	-1.58398	-2.38056	-2.26555	1.63803	0.44265	-1.55326	1.02557	1.9336	-0.720377	1.26e-24	0.200717	0.1203	0.0216446	0.0284103	0.108488	0.660169	0.127466	0.310655	0.059557	0.475071	3.6e-21	0.999864	0.999674	0.917697	0.160354	0.182867	0.999844	0.487034	0.999021	0.714594	0.960692	46221.5	3.24e-86	10.6897	8.87404	0.101422	0.282349	0.00126265	-0.148424	-0.00398713	-0.00266155	-0.0105511	0.063427	-0.0317776	10.85	1.78745	2.8067	0.86116	-0.193221	-0.896187	-0.0539837	-0.0673492	1.08858	-0.641592	7.2e-14	0.0809408	0.00750217	0.393945	0.847699	0.375161	0.957199	0.946617	0.282424	0.524556	1.99e-13	0.37947	0.0710432	0.723081	0.926305	0.887715	0.999817	0.999988	0.577064	0.818782	27922.6	2.74e-78
2279	LOC105375172	105375172_at	105375172	NA	NA	NA	NA	NA	NA	NA	NA	NA	NA	NA	NA	NA	NA	NA	NA	NA	NA	NA	NA	NA	NA	NA	NA	NA	NA	NA	NA	NA	NA	NA	NA	NA	NA	NA	NA	NA	NA	NA	NA	NA	NA	NA	NA	NA	NA	NA	4.53606	5.00015	-0.0256796	-0.0570908	-6.71e-05	-0.174071	0.00213782	-0.0397711	0.000107969	0.00975825	-0.00358541	11.7776	-0.871881	-1.09331	-0.0881959	-0.436559	0.925711	-1.55404	0.00132771	0.322646	-0.139458	5.08e-15	0.388134	0.280369	0.930132	0.664624	0.359782	0.127532	0.998947	0.748533	0.889742	1.84e-14	0.663858	0.477182	0.975822	0.820768	0.886811	0.999817	0.999988	0.890086	0.966969	18660.1	1.53e-74
2280	NEDD4L	23327_at	23327	6.69144	8.35445	-0.0455888	0.0715187	0.103551	-0.329979	0.570095	0.173151	-0.326509	-0.00284288	0.00209584	-0.119096	6.90512	-0.444702	0.747705	1.08719	-1.92973	1.19744	1.26766	-1.87463	-0.923656	0.688645	-1.57195	1.51e-08	0.658697	0.458583	0.282823	0.0600498	0.237492	0.211531	0.0674355	0.360661	0.494632	0.123066	4.6e-08	0.999864	0.999674	0.988095	0.244052	0.335392	0.999844	0.379619	0.999021	0.873842	0.960692	3679.38	7.62e-62	8.49105	5.52158	0.156342	0.326567	-0.00135088	1.77986	-0.00586527	-0.0147316	0.143158	0.111022	0.0873981	6.27266	2.56012	3.01622	-0.856048	2.15286	-1.22492	-0.277626	0.849047	1.77043	1.63953	1.49e-07	0.0140744	0.00429314	0.396734	0.0370048	0.227299	0.782635	0.400575	0.0837724	0.108426	1.83e-07	0.271766	0.0545578	0.724731	0.164958	0.877264	0.999817	0.999988	0.342233	0.444187	15212.7	1.22e-72
2280	LOC105375206	105375206_at	105375206	NA	NA	NA	NA	NA	NA	NA	NA	NA	NA	NA	NA	NA	NA	NA	NA	NA	NA	NA	NA	NA	NA	NA	NA	NA	NA	NA	NA	NA	NA	NA	NA	NA	NA	NA	NA	NA	NA	NA	NA	NA	NA	NA	NA	NA	NA	NA	4.90929	6.77163	-0.0312291	-0.209067	-0.00185845	-0.845176	0.00611356	-0.000564072	-0.0335015	-0.0411603	-0.00218957	14.7714	-0.981935	-3.70779	-2.26136	-1.96299	2.45162	-0.0204119	-0.381523	-1.26033	-0.0788709	2.04e-18	0.331646	0.000596133	0.0288707	0.0561621	0.0183762	0.98381	0.704701	0.214371	0.937503	2.22e-17	0.620963	0.0222158	0.279828	0.210409	0.876285	0.999817	0.999988	0.509174	0.982707	18748.7	1.39e-74
2281	LOC105375222	105375222_at	105375222	NA	NA	NA	NA	NA	NA	NA	NA	NA	NA	NA	NA	NA	NA	NA	NA	NA	NA	NA	NA	NA	NA	NA	NA	NA	NA	NA	NA	NA	NA	NA	NA	NA	NA	NA	NA	NA	NA	NA	NA	NA	NA	NA	NA	NA	NA	NA	8.42458	9.3407	-0.118847	-0.127181	-0.00247029	0.134224	0.00105218	-0.105289	0.0585585	0.0841141	0.205551	7.91293	-1.45125	-0.875959	-1.16734	0.121069	0.163862	-1.47966	0.258986	1.00025	2.87547	6.47e-10	0.153996	0.385938	0.249531	0.904203	0.870611	0.146282	0.796887	0.322808	0.00626061	9.47e-10	0.464466	0.57868	0.612862	0.953993	0.977057	0.999817	0.999988	0.608766	0.119968	8327.02	4.88e-67
2281	SASH1	23328_at	23328	9.41742	13.1954	0.10621	0.0146997	-0.0592766	-0.473822	-1.09704	-0.100815	0.276522	0.00181783	-0.00128129	0.0312267	11.4274	1.08555	0.161024	-0.652087	-2.90333	-2.41436	-0.77335	1.6635	0.618836	-0.441118	0.431857	8.27e-15	0.283542	0.872805	0.517709	0.00573331	0.0199526	0.443416	0.103261	0.539189	0.661269	0.667936	1.56e-13	0.999864	0.999674	0.988095	0.0615898	0.0507933	0.999844	0.450963	0.999021	0.918516	0.971056	8000.1	2.54e-69	10.2591	13.6905	-0.0739639	-0.344454	0.00207719	-2.74686	0.00422407	0.108107	0.171354	-0.0376852	-0.0469676	14.1147	-1.09918	-2.88726	1.19459	-3.0153	0.800596	1.84896	0.922303	-0.545385	-0.799614	1.03e-17	0.277831	0.00606804	0.238819	0.00430378	0.427783	0.0713728	0.361536	0.588317	0.428346	8.42e-17	0.580526	0.0638535	0.602088	0.0476962	0.896972	0.999817	0.999988	0.800813	0.767799	18292.5	2.35e-74
2282	LOC105375253	105375253_at	105375253	NA	NA	NA	NA	NA	NA	NA	NA	NA	NA	NA	NA	NA	NA	NA	NA	NA	NA	NA	NA	NA	NA	NA	NA	NA	NA	NA	NA	NA	NA	NA	NA	NA	NA	NA	NA	NA	NA	NA	NA	NA	NA	NA	NA	NA	NA	NA	5.46042	6.84277	-0.113213	-0.149533	-0.000938703	-0.617272	0.00261656	-0.02955	0.00926787	-0.0703721	0.036951	9.07444	-2.16412	-1.61223	-0.694397	-0.87158	0.637895	-0.650079	0.0641647	-1.30999	0.809179	1.56e-11	0.0360756	0.114255	0.491182	0.388297	0.526937	0.519113	0.949138	0.19718	0.422884	2.82e-11	0.316793	0.287511	0.782349	0.625674	0.915781	0.999817	0.999988	0.493361	0.764057	8571.88	2.62e-67
2282	TBC1D30	23329_at	23329	4.5652	4.67895	-0.0129926	0.0120922	0.0540156	-0.0324469	0.162059	-0.0699319	-0.205548	-0.00107739	0.000428799	-0.0174664	6.71877	-0.220189	0.219635	0.985277	-0.329663	0.591382	-0.889491	-2.05033	-0.608153	0.244781	-0.400529	2.84e-08	0.826734	0.827162	0.32983	0.743206	0.557266	0.378537	0.0462686	0.546187	0.807754	0.690689	8.13e-08	0.999864	0.999674	0.988095	0.885736	0.652349	0.999844	0.329977	0.999021	0.951972	0.971056	5167.69	4.1e-65	8.0559	6.81672	0.146199	0.19306	-0.000942439	0.0807657	-0.00754205	-0.0352629	-0.171927	0.0708023	0.115466	7.61582	2.3544	1.75362	-0.587335	0.096075	-1.54903	-0.653551	-1.00279	1.11037	2.13023	1.71e-09	0.0232077	0.0866485	0.560062	0.923909	0.128731	0.516894	0.321591	0.273033	0.0389368	2.41e-09	0.289938	0.249348	0.820546	0.964249	0.876285	0.999817	0.999988	0.570715	0.29021	13242.4	2.37e-71
2283	LINC02838	105375273_at	105375273	NA	NA	NA	NA	NA	NA	NA	NA	NA	NA	NA	NA	NA	NA	NA	NA	NA	NA	NA	NA	NA	NA	NA	NA	NA	NA	NA	NA	NA	NA	NA	NA	NA	NA	NA	NA	NA	NA	NA	NA	NA	NA	NA	NA	NA	NA	NA	7.58738	7.8043	-0.0283413	-0.0765236	-0.0005276	0.414931	0.00498748	0.00170986	0.0161566	0.0946383	0.109804	12.1389	-0.635421	-0.967708	-0.457765	0.687172	1.42613	0.0441192	0.131197	2.0663	2.8203	1.86e-15	0.528534	0.338622	0.649435	0.495678	0.161079	0.965014	0.896234	0.0448802	0.0072398	7.63e-15	0.757029	0.533715	0.865303	0.710859	0.876285	0.999817	0.999988	0.26698	0.125724	22766.6	2.17e-76
2283	TTC28	23331_at	23331	6.30829	8.55387	0.0429965	0.061259	0.0626325	-0.290481	-0.473393	-0.0717364	0.019637	0.000229788	-0.00364904	0.0298862	11.2287	0.666128	1.01717	1.04439	-2.69799	-1.57922	-0.834125	0.179064	0.118575	-1.90427	0.626508	1.48e-14	0.508778	0.314587	0.30196	0.00982874	0.121389	0.408679	0.858702	0.906148	0.0633721	0.534192	2.56e-13	0.999864	0.999674	0.988095	0.0855861	0.199271	0.999844	0.953983	0.999021	0.72031	0.962158	8246.28	1.3e-69	6.78821	7.22034	0.0010701	-0.0394349	0.000690397	-0.584249	0.00165723	0.0629149	0.0199472	0.0106414	0.0858026	16.65	0.0355695	-0.739332	0.888071	-1.43449	0.70254	2.40675	0.240142	0.344458	3.26729	2.55e-20	0.971791	0.463738	0.379462	0.158693	0.486143	0.0204797	0.811366	0.732187	0.00214279	6.27e-19	0.988839	0.643985	0.714195	0.38338	0.907046	0.999817	0.999988	0.880758	0.068162	40055.4	1.21e-81
2284	LOC105375282	105375282_at	105375282	NA	NA	NA	NA	NA	NA	NA	NA	NA	NA	NA	NA	NA	NA	NA	NA	NA	NA	NA	NA	NA	NA	NA	NA	NA	NA	NA	NA	NA	NA	NA	NA	NA	NA	NA	NA	NA	NA	NA	NA	NA	NA	NA	NA	NA	NA	NA	6.09155	7.9729	-0.0865924	-0.181767	-0.00216242	-1.18859	0.0057162	-0.0187688	0.19216	-0.00790171	0.109119	14.2039	-2.22365	-2.63275	-2.14893	-2.25458	1.8721	-0.554688	1.78724	-0.197603	3.21013	8.27e-18	0.0314969	0.0117317	0.0373341	0.0293282	0.0680295	0.581993	0.080975	0.844291	0.00251604	7.01e-17	0.306625	0.088277	0.307807	0.145268	0.876285	0.999817	0.999988	0.938959	0.0750705	19255	7.83e-75
2284	CLASP1	23332_at	23332	8.60832	10.5693	-0.0950121	-0.00172842	-0.0488575	-0.341682	0.227905	-0.0115357	-0.167642	-0.00103771	0.00315099	-0.0674025	13.4463	-1.42656	-0.0278138	-0.789554	-3.0756	0.736819	-0.129994	-1.48151	-0.518953	1.59361	-1.36936	2.96e-17	0.160706	0.977935	0.433987	0.00359029	0.465111	0.897159	0.145539	0.606373	0.118123	0.177778	1.45e-15	0.999864	0.999674	0.988095	0.0473045	0.568597	0.999844	0.508998	0.999021	0.742697	0.960692	14422	5.37e-75	10.2988	10.9535	0.0421796	0.0282913	0.00143816	-1.86147	-0.00369747	-0.0346955	-0.0537884	0.101463	0.101559	17.0898	0.948593	0.358869	1.25164	-3.0923	-1.06052	-0.897999	-0.438126	2.22214	2.61655	9.62e-21	0.348149	0.721456	0.217493	0.00348796	0.294853	0.374206	0.663497	0.0316068	0.0122207	2.9e-19	0.634244	0.832781	0.581976	0.0420347	0.884481	0.999817	0.999988	0.233952	0.170412	42206.1	3.94e-82
2285	DPY19L1	23333_at	23333	4.39778	-0.389607	0.0743297	0.0147166	0.107068	0.361897	2.76256	0.264001	-0.280368	0.00329525	0.00299096	-0.0949734	-0.198803	0.447627	0.0949863	0.693993	1.30658	3.5823	1.19323	-0.993787	0.660972	0.606721	-0.773904	0.843325	0.6566	0.924753	0.491304	0.198087	0.000841142	0.239119	0.325716	0.512048	0.547128	0.443091	0.847289	0.999864	0.999674	0.988095	0.456315	0.00632549	0.999844	0.694909	0.999021	0.890147	0.960692	607.524	1.49e-44	8.74905	2.67994	0.238097	0.623619	0.00720657	3.12463	-0.0124052	-0.0213797	-0.20349	0.147889	-0.109501	1.75196	2.24362	3.31452	2.62797	2.17491	-1.49085	-0.231858	-0.694497	1.35711	-1.18208	0.0869374	0.0300809	0.00187466	0.0118742	0.0352048	0.143329	0.817753	0.49112	0.181853	0.243695	0.0885725	0.304647	0.0365307	0.203506	0.159788	0.876285	0.999817	0.999988	0.477415	0.617228	5350.27	6.31e-63
2285	LOC105375350	105375350_at	105375350	NA	NA	NA	NA	NA	NA	NA	NA	NA	NA	NA	NA	NA	NA	NA	NA	NA	NA	NA	NA	NA	NA	NA	NA	NA	NA	NA	NA	NA	NA	NA	NA	NA	NA	NA	NA	NA	NA	NA	NA	NA	NA	NA	NA	NA	NA	NA	5.67461	8.09564	-0.112379	-0.311285	-0.00237937	-0.520537	0.00593881	-0.0561467	-0.316185	0.00716008	0.0483177	6.52553	-1.30571	-2.03998	-1.06984	-0.446743	0.880023	-0.750774	-1.33056	0.0810144	0.643132	6.39e-08	0.198621	0.0475493	0.290683	0.657311	0.383757	0.456893	0.190374	0.935808	0.523566	7.99e-08	0.510091	0.179475	0.649419	0.81657	0.890292	0.999817	0.999988	0.975922	0.818579	3420.72	9.03e-59
2286	UPK3B	105375355_at	105375355	NA	NA	NA	NA	NA	NA	NA	NA	NA	NA	NA	NA	NA	NA	NA	NA	NA	NA	NA	NA	NA	NA	NA	NA	NA	NA	NA	NA	NA	NA	NA	NA	NA	NA	NA	NA	NA	NA	NA	NA	NA	NA	NA	NA	NA	NA	NA	6.44292	8.71189	-0.138304	-0.200797	-0.00319351	-1.33795	-0.000179788	0.0392096	-0.0143551	-0.0914734	0.00195475	10.6839	-2.44482	-2.00206	-2.18463	-1.74703	-0.040533	0.797684	-0.0919076	-1.57468	0.0395857	1.17e-13	0.0186815	0.0516354	0.0344356	0.0877982	0.967857	0.429454	0.9272	0.122687	0.968607	3.1e-13	0.277972	0.1873	0.300021	0.272221	0.993459	0.999817	0.999988	0.399618	0.991772	10206.2	6.26e-69
2286	SZT2	23334_at	23334	8.91375	9.07414	-0.0308916	-0.00661828	0.0775841	0.12212	-1.15309	-0.135314	0.0854691	0.00222137	-0.00291715	0.0393567	11.2253	-0.451013	-0.10356	1.21916	1.06889	-3.625	-1.48272	0.73446	1.08021	-1.43461	0.777498	1.5e-14	0.654177	0.917985	0.229224	0.2909	0.000740915	0.145217	0.466532	0.285884	0.15841	0.440991	2.57e-13	0.999864	0.999674	0.988095	0.554871	0.00594331	0.999844	0.782372	0.999021	0.759953	0.960692	14621.5	3.96e-75	7.07036	6.76718	0.0199893	0.0673319	0.00298207	-0.713984	-0.000420011	0.00813194	-0.0631089	0.0832623	0.0279011	13.4278	0.571729	1.08623	3.3007	-1.50844	-0.15321	0.267678	-0.653757	2.31913	0.914216	5.96e-17	0.570493	0.283454	0.00194963	0.138782	0.878952	0.790232	0.516763	0.025225	0.365721	3.84e-16	0.782115	0.48023	0.112936	0.354631	0.97855	0.999817	0.999988	0.215785	0.720894	32174.7	1.32e-79
2287	WDR7	23335_at	23335	8.83187	6.10593	-0.106182	-0.0757983	0.0202136	0.120652	2.61004	0.0675525	-0.558731	-0.00363465	0.00251693	-0.0917697	4.6553	-0.955444	-0.730991	0.195766	0.650854	5.05703	0.456206	-2.95914	-1.08932	0.762867	-1.11734	2.94e-05	0.34453	0.468628	0.845687	0.518497	7.84e-06	0.650467	0.00493413	0.281893	0.44958	0.269865	4.74e-05	0.999864	0.999674	0.99979	0.746476	0.0010528	0.999844	0.143742	0.999021	0.858321	0.960692	5456.23	1.23e-65	10.8364	6.10679	0.165468	0.500692	0.00325648	2.36981	-0.00436973	0.0118916	0.147359	0.10136	0.0886484	5.81335	2.27051	3.87514	1.72924	2.40199	-0.764714	0.187791	0.732353	1.35445	1.39353	6.91e-07	0.0282639	0.000360306	0.0909681	0.0207155	0.448634	0.851928	0.467941	0.182695	0.170649	8.17e-07	0.303994	0.018401	0.420211	0.118369	0.902337	0.999817	0.999988	0.478271	0.533935	17396.6	6.88e-74
2287	LOC105375382	105375382_at	105375382	NA	NA	NA	NA	NA	NA	NA	NA	NA	NA	NA	NA	NA	NA	NA	NA	NA	NA	NA	NA	NA	NA	NA	NA	NA	NA	NA	NA	NA	NA	NA	NA	NA	NA	NA	NA	NA	NA	NA	NA	NA	NA	NA	NA	NA	NA	NA	5.25242	6.22529	-0.0535809	-0.077593	-0.0015186	-0.678716	0.00222689	-0.0146377	-0.0504411	-0.0233255	-0.00868015	12.8306	-1.59181	-1.3002	-1.7459	-1.48942	0.843753	-0.500472	-0.542749	-0.674833	-0.295423	2.86e-16	0.118781	0.200484	0.0879969	0.143703	0.403495	0.619304	0.590116	0.503408	0.769098	1.49e-15	0.425875	0.392661	0.413595	0.361373	0.892878	0.999817	0.999988	0.74616	0.926475	19156.1	8.75e-75
2288	LOC105375427	105375427_at	105375427	NA	NA	NA	NA	NA	NA	NA	NA	NA	NA	NA	NA	NA	NA	NA	NA	NA	NA	NA	NA	NA	NA	NA	NA	NA	NA	NA	NA	NA	NA	NA	NA	NA	NA	NA	NA	NA	NA	NA	NA	NA	NA	NA	NA	NA	NA	NA	6.66434	7.92834	-0.0836009	0.00301013	-0.00101367	-2.16512	-0.0050134	-0.04272	-0.178239	0.0499608	0.0345225	8.45154	-1.28458	0.026088	-0.602755	-2.45742	-0.982465	-0.755449	-0.99194	0.747589	0.607695	1.13e-10	0.205844	0.979308	0.549849	0.0181189	0.331388	0.454113	0.326797	0.458793	0.546598	1.81e-10	0.518149	0.987734	0.815129	0.109832	0.886811	0.999817	0.999988	0.715827	0.830059	8250.51	5.94e-67
2288	SYNM	23336_at	23336	6.74752	9.24323	0.0947273	0.281478	0.120094	-0.680314	2.01154	-0.258521	-0.448849	-0.000219215	0.00244653	-0.164764	6.0241	0.72862	2.32044	0.99423	-3.13713	3.33159	-1.49241	-2.03206	-0.0561612	0.633873	-1.71483	3.02e-07	0.470063	0.0249759	0.325502	0.00302755	0.00174745	0.142668	0.048161	0.955466	0.529418	0.0933547	6.95e-07	0.999864	0.999674	0.988095	0.0430758	0.00982549	0.999844	0.33521	0.999021	0.883164	0.960692	2328.56	1.92e-57	10.4957	10.3128	0.0582276	0.162398	0.00217111	-1.90653	-0.00389893	-0.0543149	0.382962	0.0181593	0.0184029	12.602	1.02562	1.61341	1.47991	-2.48055	-0.875869	-1.10104	2.44313	0.311488	0.371347	5.28e-16	0.310827	0.113999	0.146214	0.0171252	0.385986	0.277028	0.0187584	0.756941	0.71221	2.54e-15	0.605524	0.287242	0.501295	0.106625	0.891	0.999817	0.999988	0.894678	0.902559	26889.7	6.14e-78
2289	JADE2	23338_at	23338	9.43777	8.05748	-0.115034	-0.0833946	0.0538511	0.146227	0.748174	0.0350244	-0.0259012	-0.000576526	-0.00241671	-0.0671669	8.87235	-1.49494	-1.16154	0.753238	1.13926	2.09361	0.341613	-0.198119	-0.249549	-1.05791	-1.18109	2.17e-11	0.142009	0.251632	0.455285	0.260707	0.0420418	0.734255	0.843857	0.804088	0.295823	0.243858	1.39e-10	0.999864	0.999674	0.988095	0.527981	0.088809	0.999844	0.94937	0.999021	0.805074	0.960692	12987	5.49e-74	8.6189	7.09306	0.111647	0.144151	0.00119444	0.693871	0.000280972	0.0752697	0.124897	0.153288	0.131149	10.4477	2.37044	1.72626	0.981392	1.0882	0.0760818	1.83919	0.960433	3.16938	3.18994	2.35e-13	0.0223388	0.0915074	0.33191	0.282592	0.939708	0.0728244	0.342227	0.00281881	0.00266199	5.84e-13	0.287997	0.256804	0.681986	0.531115	0.989569	0.999817	0.999988	0.0933821	0.0766743	26345.4	9.51e-78
2289	LOC105375436	105375436_at	105375436	NA	NA	NA	NA	NA	NA	NA	NA	NA	NA	NA	NA	NA	NA	NA	NA	NA	NA	NA	NA	NA	NA	NA	NA	NA	NA	NA	NA	NA	NA	NA	NA	NA	NA	NA	NA	NA	NA	NA	NA	NA	NA	NA	NA	NA	NA	NA	5.04546	7.8815	-0.0824174	-0.256705	-0.00186931	-1.8732	0.00415612	-0.0758925	-0.0390659	-0.191325	-0.096518	11.563	-1.74291	-3.06195	-1.5298	-2.92609	1.12093	-1.84706	-0.299217	-3.94016	-2.3383	9.29e-15	0.0885243	0.00379047	0.133418	0.00547209	0.268561	0.0716532	0.766221	0.000295604	0.0241101	3.15e-14	0.390126	0.051417	0.486352	0.0547936	0.878827	0.999817	0.999988	0.0308001	0.231054	8959.83	1.02e-67
2290	VPS39	23339_at	23339	8.25463	6.98723	-0.0415607	-0.042439	-0.011102	0.154539	0.280281	0.132607	-0.0239154	0.00174181	0.000855686	-0.0400214	9.95683	-0.698967	-0.764961	-0.200962	1.55815	1.015	1.67381	-0.236734	0.975698	0.484745	-0.910747	6.96e-13	0.48822	0.448345	0.841647	0.126303	0.315611	0.101204	0.813952	0.334504	0.630242	0.36735	6.69e-12	0.999864	0.999674	0.99979	0.359196	0.419588	0.999844	0.940725	0.999021	0.909489	0.960692	16637.2	2.26e-76	9.02052	8.30321	0.0499839	0.0770107	-2.69e-05	0.407799	-0.0034313	0.0147357	-0.066725	0.067664	0.0202658	15.0757	1.30815	1.1368	-0.0272294	0.788353	-1.1453	0.443838	-0.632483	1.72452	0.607612	9.77e-19	0.197799	0.26194	0.978403	0.434831	0.258442	0.659394	0.530433	0.091823	0.546653	1.21e-17	0.509453	0.459728	0.992296	0.664201	0.878827	0.999817	0.999988	0.35603	0.830079	43845.9	1.74e-82
2290	LOC105375483	105375483_at	105375483	NA	NA	NA	NA	NA	NA	NA	NA	NA	NA	NA	NA	NA	NA	NA	NA	NA	NA	NA	NA	NA	NA	NA	NA	NA	NA	NA	NA	NA	NA	NA	NA	NA	NA	NA	NA	NA	NA	NA	NA	NA	NA	NA	NA	NA	NA	NA	5.42874	4.64777	0.0154143	-0.032999	0.00150978	1.54328	0.00866936	-0.00319437	-0.0560975	-0.0334538	0.0125692	7.94119	0.379629	-0.458399	1.43895	2.80755	2.72307	-0.0905412	-0.500394	-0.802355	0.354634	5.9e-10	0.706096	0.648983	0.157433	0.00748536	0.00931905	0.928279	0.619359	0.426777	0.724604	8.68e-10	0.860632	0.783862	0.515037	0.0654383	0.876285	0.999817	0.999988	0.690243	0.908408	14064.7	6.53e-72
2291	LOC105375521	105375521_at	105375521	NA	NA	NA	NA	NA	NA	NA	NA	NA	NA	NA	NA	NA	NA	NA	NA	NA	NA	NA	NA	NA	NA	NA	NA	NA	NA	NA	NA	NA	NA	NA	NA	NA	NA	NA	NA	NA	NA	NA	NA	NA	NA	NA	NA	NA	NA	NA	4.24961	5.36579	-0.0189622	-0.163532	-8.04e-05	-0.223765	0.00596982	-0.000634087	0.0588131	0.00225444	-0.0233556	11.8489	-0.60357	-2.93595	-0.0990211	-0.526112	2.42345	-0.0232281	0.678024	0.0698813	-0.851658	4.16e-15	0.549312	0.00532972	0.921583	0.601524	0.0196725	0.981576	0.501403	0.944613	0.39914	1.55e-14	0.76937	0.0603346	0.972092	0.782192	0.876285	0.999817	0.999988	0.978687	0.747235	14396.1	3.97e-72
2291	AFF2	2334_at	2334	4.69582	4.64795	0.017564	-0.0537486	0.0604937	0.0946728	-0.649556	-0.0550431	0.0919801	0.00111891	-0.00240214	0.0211513	5.91481	0.263791	-0.865175	0.977885	0.852434	-2.10064	-0.620451	0.813095	0.559725	-1.21524	0.429839	4.38e-07	0.793162	0.391596	0.333433	0.398551	0.0413887	0.538135	0.420505	0.578482	0.230703	0.669393	9.69e-07	0.999864	0.999674	0.988095	0.651846	0.0878855	0.999844	0.758793	0.999021	0.781257	0.971056	4294.41	2.48e-63	7.32746	7.74462	-0.0201055	-0.142449	-0.0003228	0.947397	0.00649135	-0.0293451	0.023363	-0.0607887	-0.031194	11.8001	-0.441569	-1.7646	-0.274355	1.53696	1.81825	-0.741725	0.185842	-1.30014	-0.784853	4.77e-15	0.661022	0.0847597	0.785131	0.131658	0.0760231	0.462301	0.853446	0.200505	0.436859	1.75e-14	0.836484	0.246363	0.922127	0.342774	0.876285	0.999817	0.999988	0.497164	0.772679	20375.2	2.33e-75
2292	LOC105375547	105375547_at	105375547	NA	NA	NA	NA	NA	NA	NA	NA	NA	NA	NA	NA	NA	NA	NA	NA	NA	NA	NA	NA	NA	NA	NA	NA	NA	NA	NA	NA	NA	NA	NA	NA	NA	NA	NA	NA	NA	NA	NA	NA	NA	NA	NA	NA	NA	NA	NA	4.48852	4.85319	-0.0816273	-0.108381	0.000249639	0.764209	-0.000672519	-0.035455	-0.0808218	-0.087443	-0.0307204	12.0166	-2.9133	-2.18177	0.344792	2.01469	-0.306118	-1.45631	-1.04475	-3.0392	-1.25606	2.61e-15	0.00566207	0.0346607	0.731938	0.0502418	0.760998	0.152599	0.302	0.00403317	0.215902	1.02e-14	0.266367	0.152224	0.899942	0.196334	0.957614	0.999817	0.999988	0.104789	0.587687	20191.4	2.83e-75
2292	DNAJC16	23341_at	23341	7.20018	7.04547	-0.0981054	-0.0424778	-0.0289096	-0.0717654	1.0479	-0.114053	-0.20542	-0.00443992	-0.000715473	0.0265189	9.00078	-1.47918	-0.686419	-0.469149	-0.648695	3.40207	-1.29063	-1.82297	-2.22968	-0.363367	0.541022	1.44e-11	0.146158	0.49602	0.641261	0.519879	0.00142629	0.203517	0.0750493	0.0308759	0.718056	0.591199	9.68e-11	0.999864	0.999674	0.996374	0.747015	0.00872392	0.999844	0.401836	0.952561	0.929895	0.968456	10175.9	1.23e-71	8.28165	6.04995	0.1245	0.269709	0.00167284	0.65208	-0.00509199	0.0126894	0.162855	0.123538	0.0486624	7.18447	2.13111	2.60399	1.10813	0.824492	-1.11163	0.249979	1.00966	2.05932	0.954258	7.11e-09	0.0388598	0.0126128	0.273991	0.414227	0.272497	0.803798	0.31833	0.0455745	0.345307	9.49e-09	0.321198	0.091114	0.633539	0.646472	0.878827	0.999817	0.999988	0.268407	0.706471	15810.8	5.33e-73
2293	ESYT1	23344_at	23344	7.05221	7.54005	-0.100104	0.0152255	0.090956	-0.140593	0.441723	-0.0896537	-0.225697	0.000242754	0.00155448	-0.0525057	7.37744	-1.15595	0.188434	1.13048	-0.973311	1.09834	-0.777006	-1.534	0.0933677	0.604642	-0.820403	3.06e-09	0.253886	0.851396	0.26435	0.335675	0.277982	0.441278	0.13213	0.926032	0.548497	0.416372	1.09e-08	0.999864	0.999674	0.988095	0.59823	0.379171	0.999844	0.491657	0.999021	0.890825	0.960692	5725.75	4.22e-66	9.26901	7.7364	0.0944512	0.104612	0.00402713	1.13895	-0.00463274	-0.0546919	-0.222499	0.062483	-0.00364518	11.1193	1.95678	1.22243	3.22868	1.74296	-1.22407	-1.30402	-1.66954	1.26061	-0.0865142	3.29e-14	0.056912	0.228229	0.00238859	0.0885161	0.227615	0.199192	0.102304	0.214273	0.931461	9.83e-14	0.34836	0.422992	0.119126	0.2736	0.877264	0.999817	0.999988	0.509174	0.980856	29011.9	1.21e-78
2293	LOC105375571	105375571_at	105375571	NA	NA	NA	NA	NA	NA	NA	NA	NA	NA	NA	NA	NA	NA	NA	NA	NA	NA	NA	NA	NA	NA	NA	NA	NA	NA	NA	NA	NA	NA	NA	NA	NA	NA	NA	NA	NA	NA	NA	NA	NA	NA	NA	NA	NA	NA	NA	5.36786	6.39723	-0.0691675	-0.119266	-0.00135396	-0.341381	0.0024622	0.0104744	0.130504	-0.0443727	0.0445323	12.3724	-1.92824	-1.87535	-1.46069	-0.702984	0.875422	0.336057	1.3177	-1.20464	1.42222	9.84e-16	0.0604706	0.0675707	0.151396	0.485869	0.386227	0.738468	0.194608	0.234954	0.162202	4.37e-15	0.353097	0.217902	0.508521	0.704266	0.891	0.999817	0.999988	0.5348	0.52341	17618.1	5.25e-74
2294	SYNE1	23345_at	23345	8.44827	10.5627	0.0493689	0.196035	0.00952245	-0.414142	0.618791	0.121117	-0.522525	-0.00218392	0.000875442	-0.0433252	10.4772	0.577936	2.45957	0.119982	-2.90653	1.55979	1.06414	-3.60034	-0.851539	0.345206	-0.686276	1.4e-13	0.566229	0.0178762	0.905039	0.00568443	0.125914	0.293021	0.0007973	0.399043	0.73157	0.49611	1.71e-12	0.999864	0.999674	0.99979	0.0613732	0.205119	0.999844	0.079804	0.999021	0.934016	0.960692	8446.45	7.63e-70	9.23966	7.77105	0.0949017	0.207792	0.000584492	0.146474	0.000503212	0.0671055	0.211369	-0.032285	-0.11948	11.9266	2.09946	2.5928	0.500389	0.239354	0.141978	1.70851	1.69359	-0.695535	-3.02804	3.35e-15	0.0417052	0.0129718	0.619362	0.811973	0.887763	0.0947796	0.0976037	0.490476	0.00415746	1.28e-14	0.326722	0.0923501	0.849813	0.906027	0.97937	0.999817	0.999988	0.73793	0.0956121	32870.9	8.32e-80
2294	LOC105375582	105375582_at	105375582	NA	NA	NA	NA	NA	NA	NA	NA	NA	NA	NA	NA	NA	NA	NA	NA	NA	NA	NA	NA	NA	NA	NA	NA	NA	NA	NA	NA	NA	NA	NA	NA	NA	NA	NA	NA	NA	NA	NA	NA	NA	NA	NA	NA	NA	NA	NA	6.49979	7.50157	-0.0358118	-0.0923526	-0.00234703	-0.44326	0.00124786	-0.012309	-0.0258814	-0.0476912	0.00541151	12.6458	-0.870195	-1.26575	-2.20702	-0.795604	0.386717	-0.344222	-0.227777	-1.12853	0.150641	4.7e-16	0.389044	0.212445	0.0327215	0.430649	0.70088	0.732363	0.820903	0.265376	0.880966	2.28e-15	0.66408	0.406471	0.294865	0.659917	0.946697	0.999817	0.999988	0.564532	0.963533	19624.6	5.21e-75
2295	LOC105375591	105375591_at	105375591	NA	NA	NA	NA	NA	NA	NA	NA	NA	NA	NA	NA	NA	NA	NA	NA	NA	NA	NA	NA	NA	NA	NA	NA	NA	NA	NA	NA	NA	NA	NA	NA	NA	NA	NA	NA	NA	NA	NA	NA	NA	NA	NA	NA	NA	NA	NA	8.42746	9.64742	-0.037422	-0.0796452	-0.00164678	-1.20556	-7.91e-05	0.00982414	0.0763307	0.102916	0.0535558	11.5852	-0.647759	-0.777594	-1.10311	-1.54142	-0.0174704	0.195707	0.478541	1.73483	1.06201	8.72e-15	0.520598	0.441082	0.276139	0.130569	0.986142	0.845765	0.634699	0.0899622	0.294183	2.98e-14	0.75263	0.625557	0.635629	0.340808	0.996414	0.999817	0.999988	0.353462	0.663846	16741.8	1.57e-73
2295	SMCHD1	23347_at	23347	3.37863	2.25958	0.060743	0.12417	0.142033	0.0595259	0.503315	-0.0169936	-0.150786	0.00425801	0.00326553	-0.0487034	2.4032	0.762461	1.67046	1.91889	0.447946	1.36037	-0.160093	-1.11402	1.7802	1.3807	-0.827204	0.0204972	0.44982	0.101869	0.0614447	0.656372	0.180584	0.873534	0.271268	0.081892	0.174287	0.412548	0.0228815	0.999864	0.999674	0.917697	0.836392	0.271193	0.999844	0.652744	0.999021	0.769883	0.960692	1553.91	1.48e-53	7.15744	6.43207	0.0334794	0.0296824	0.00284555	0.747883	-0.00358307	0.0258064	-0.0104687	-0.0587663	-0.104085	7.6262	0.572177	0.286127	1.88198	0.944133	-0.780985	0.50758	-0.0648002	-0.978059	-2.03786	1.65e-09	0.570193	0.77616	0.0666445	0.350397	0.439106	0.614351	0.948635	0.333536	0.04777	2.33e-09	0.781981	0.869058	0.381721	0.59215	0.899612	0.999817	0.999988	0.617597	0.31551	11772.8	2.94e-70
2296	DOCK9	23348_at	23348	6.23129	6.94473	-0.16881	0.0265752	-0.0581709	-0.183508	1.24986	-0.110851	-0.0639796	-0.0106178	-0.00151191	-0.088834	4.55634	-1.30713	0.220544	-0.484802	-0.851865	2.0839	-0.644204	-0.291588	-2.73837	-0.394339	-0.930742	4.05e-05	0.197903	0.826459	0.630202	0.398864	0.0429595	0.52276	0.77196	0.008855	0.69522	0.357023	6.37e-05	0.999864	0.999674	0.995579	0.651889	0.0903015	0.999844	0.923152	0.78541	0.926317	0.960692	2011.02	4.92e-56	7.68329	7.46716	0.0398648	-0.00980028	0.00136456	0.295039	0.000826647	0.0227656	-0.0127992	-0.0003864	-0.0281966	16.309	1.25503	-0.174025	1.66247	0.686108	0.331911	0.824841	-0.145942	-0.0118464	-1.01695	5.49e-20	0.21627	0.862666	0.103719	0.496342	0.741575	0.414031	0.884652	0.990603	0.314889	1.18e-18	0.529323	0.921169	0.442251	0.711269	0.953977	0.999817	0.999988	0.996042	0.68195	46029.7	6.14e-83
2296	LOC105375602	105375602_at	105375602	NA	NA	NA	NA	NA	NA	NA	NA	NA	NA	NA	NA	NA	NA	NA	NA	NA	NA	NA	NA	NA	NA	NA	NA	NA	NA	NA	NA	NA	NA	NA	NA	NA	NA	NA	NA	NA	NA	NA	NA	NA	NA	NA	NA	NA	NA	NA	7.50527	7.51004	-0.00916933	-0.0139764	0.000645799	0.0275489	0.000751082	-0.00226706	-0.00349269	0.0175387	0.0561078	13.4487	-0.236684	-0.203486	0.645098	0.0525272	0.247261	-0.0673473	-0.0326531	0.440873	1.65917	5.65e-17	0.81403	0.839719	0.522304	0.958353	0.805888	0.946619	0.974103	0.661522	0.104387	3.67e-16	0.916246	0.90831	0.7998	0.981225	0.966403	0.999817	0.999988	0.84277	0.438567	29526.1	8.28e-79
2297	PHF24	23349_at	23349	7.34751	6.48659	-0.00433426	0.00954811	-0.0361976	0.114178	0.206739	0.180183	-0.11443	-0.00150239	0.00235528	-0.0516191	5.82653	-0.045948	0.108485	-0.413021	0.72566	0.471923	1.43362	-0.714005	-0.530487	0.841045	-0.740447	5.91e-07	0.963558	0.9141	0.681581	0.471858	0.639295	0.158691	0.478963	0.59842	0.404833	0.462929	1.27e-06	0.999864	0.999674	0.996374	0.709682	0.721633	0.999844	0.789281	0.999021	0.846126	0.960692	5237.6	3.04e-65	9.19317	6.86111	0.132432	0.482906	-0.00449721	-0.822556	-0.00486686	-0.0119059	0.0562782	0.038137	-0.00540831	5.85341	1.62855	3.34949	-2.14018	-0.747176	-0.763298	-0.168498	0.250659	0.45671	-0.0761914	6.05e-07	0.110741	0.00169703	0.038077	0.459039	0.449469	0.866984	0.803276	0.650187	0.939622	7.17e-07	0.415117	0.0351846	0.310175	0.682427	0.902398	0.999817	0.999988	0.835574	0.983343	10057.4	8.57e-69
2297	LOC105375624	105375624_at	105375624	NA	NA	NA	NA	NA	NA	NA	NA	NA	NA	NA	NA	NA	NA	NA	NA	NA	NA	NA	NA	NA	NA	NA	NA	NA	NA	NA	NA	NA	NA	NA	NA	NA	NA	NA	NA	NA	NA	NA	NA	NA	NA	NA	NA	NA	NA	NA	5.20926	5.74745	-0.0382478	-0.0448316	-0.00116264	-0.288541	0.00558454	-0.0608624	-0.107797	-0.107374	-0.0107219	8.45879	-0.811401	-0.536438	-0.954486	-0.452152	1.51095	-1.48595	-0.828264	-2.21825	-0.260576	1.11e-10	0.421621	0.594431	0.345193	0.653441	0.138142	0.144616	0.412112	0.0318897	0.795668	1.77e-10	0.68794	0.747136	0.690555	0.814918	0.876285	0.999817	0.999988	0.234854	0.935097	9609.36	2.27e-68
2298	FN1	2335_at	2335	5.59721	4.45544	-0.108643	0.129713	-0.128853	-0.0288633	1.71211	0.280337	0.189536	-0.000250626	-0.000573835	-0.199486	3.04373	-0.875942	1.12087	-1.11817	-0.139514	2.97236	1.69637	0.899444	-0.0673037	-0.155842	-2.17629	0.00391919	0.385779	0.268373	0.269514	0.889676	0.00476076	0.0968217	0.373272	0.946642	0.876864	0.0348988	0.00470887	0.999864	0.999674	0.988095	0.955731	0.0184622	0.999844	0.727636	0.999021	0.97074	0.960692	1759.69	9.44e-55	8.4915	9.78383	-0.0847984	-0.0430753	-0.00290203	-1.63053	0.00624931	0.151748	0.190539	-0.116066	-0.0516833	8.50758	-1.06287	-0.304528	-1.40763	-1.50962	0.998986	2.18897	0.864984	-1.41671	-0.742125	9.45e-11	0.293797	0.7622	0.166455	0.138481	0.323411	0.0340975	0.391866	0.163799	0.462061	1.53e-10	0.592611	0.859842	0.526222	0.35426	0.886811	0.999817	0.999988	0.453487	0.787598	8913.23	1.14e-67
2298	MIR3150BHG	105375650_at	105375650	NA	NA	NA	NA	NA	NA	NA	NA	NA	NA	NA	NA	NA	NA	NA	NA	NA	NA	NA	NA	NA	NA	NA	NA	NA	NA	NA	NA	NA	NA	NA	NA	NA	NA	NA	NA	NA	NA	NA	NA	NA	NA	NA	NA	NA	NA	NA	8.58684	8.91096	-0.0274882	-0.110066	0.00238447	0.267367	0.00725015	0.0236106	-0.0925926	0.0294767	-0.00832988	9.67092	-0.430017	-0.971175	1.44353	0.308954	1.44651	0.42508	-0.524624	0.449057	-0.149284	2.46e-12	0.669339	0.336913	0.156144	0.758854	0.155313	0.672906	0.602549	0.655654	0.88203	5.02e-12	0.84046	0.532048	0.514319	0.876106	0.876285	0.999817	0.999988	0.839326	0.963917	14196.1	5.35e-72
2299	U2SURP	23350_at	23350	7.24869	6.8661	-0.0483863	-0.00952825	-0.0176798	-0.0537041	0.73486	-0.160896	0.0135161	0.00125347	0.00240504	0.0310133	8.54073	-0.710337	-0.149919	-0.279357	-0.472659	2.32297	-1.77277	0.116789	0.61291	1.1893	0.616059	6.39e-11	0.481212	0.881508	0.781269	0.638774	0.0248268	0.0831314	0.907554	0.543065	0.240649	0.541004	3.56e-10	0.999864	0.999674	0.99979	0.827098	0.0597338	0.999844	0.969456	0.999021	0.786972	0.962386	9776.33	2.98e-71	8.62513	5.5099	0.0852533	0.256085	0.00495041	2.03301	0.000643785	0.0755707	-0.00753863	0.0847598	-0.0231605	5.96753	1.33094	2.25495	2.99077	2.3444	0.12818	1.35777	-0.0426257	1.28861	-0.414217	4.13e-07	0.190251	0.0293028	0.00459925	0.0237642	0.898606	0.181648	0.966198	0.204451	0.680782	4.94e-07	0.501323	0.139462	0.14653	0.128662	0.980527	0.999817	0.999988	0.500965	0.891684	14265.2	4.82e-72
2299	VPS13B-DT	105375666_at	105375666	NA	NA	NA	NA	NA	NA	NA	NA	NA	NA	NA	NA	NA	NA	NA	NA	NA	NA	NA	NA	NA	NA	NA	NA	NA	NA	NA	NA	NA	NA	NA	NA	NA	NA	NA	NA	NA	NA	NA	NA	NA	NA	NA	NA	NA	NA	NA	8.6441	11.5631	-0.111608	-0.185365	-0.00322976	-2.74769	0.0030672	-0.0303839	0.225979	-0.111625	-0.092289	12.6494	-1.7599	-1.64863	-1.97086	-3.2004	0.616832	-0.55139	1.2906	-1.7141	-1.66715	4.65e-16	0.085565	0.106539	0.0552229	0.00258534	0.54061	0.584231	0.203766	0.0937382	0.10278	2.26e-15	0.385589	0.277305	0.357509	0.0358432	0.917635	0.999817	0.999988	0.358554	0.436833	14618	2.86e-72
2300	KHNYN	23351_at	23351	6.49263	5.53889	-0.0305607	0.0539518	0.03538	0.265816	-0.923046	0.0343834	0.439618	0.0021025	-0.00288168	0.0327621	6.21271	-0.404557	0.765459	0.504098	2.10958	-2.63109	0.341611	3.42533	0.927027	-1.28495	0.58684	1.59e-07	0.687747	0.448051	0.616687	0.0405701	0.0116607	0.734256	0.00133327	0.358928	0.205476	0.560285	3.85e-07	0.999864	0.999674	0.993428	0.194133	0.0345498	0.999844	0.0904555	0.999021	0.776129	0.962543	6378.81	3.85e-67	7.83529	9.05253	-0.0646839	-0.107019	0.00223539	-1.41183	0.00575134	0.00555666	0.0881203	0.0112785	0.0226558	12.9643	-1.33527	-1.24606	1.78576	-2.1528	1.51418	0.132012	0.658844	0.22673	0.535782	2.01e-16	0.188839	0.219513	0.0812187	0.0370096	0.137324	0.895593	0.513522	0.821712	0.59488	1.1e-15	0.499222	0.41401	0.402878	0.164958	0.876285	0.999817	0.999988	0.926337	0.855127	20584.3	1.88e-75
2300	LINC02844	105375679_at	105375679	NA	NA	NA	NA	NA	NA	NA	NA	NA	NA	NA	NA	NA	NA	NA	NA	NA	NA	NA	NA	NA	NA	NA	NA	NA	NA	NA	NA	NA	NA	NA	NA	NA	NA	NA	NA	NA	NA	NA	NA	NA	NA	NA	NA	NA	NA	NA	5.35938	4.71436	0.0149652	0.0407239	0.00101112	0.449308	0.00277715	0.0451173	-0.0925021	0.0862199	0.0450462	6.72296	0.307621	0.47216	0.804327	0.682222	0.728063	1.06734	-0.688681	1.72594	1.06078	3.3e-08	0.759861	0.639209	0.42565	0.498771	0.470536	0.291797	0.494737	0.0915655	0.294733	4.21e-08	0.88807	0.777204	0.744663	0.7129	0.904364	0.999817	0.999988	0.355639	0.664298	9548.17	2.61e-68
2301	LOC105375707	105375707_at	105375707	NA	NA	NA	NA	NA	NA	NA	NA	NA	NA	NA	NA	NA	NA	NA	NA	NA	NA	NA	NA	NA	NA	NA	NA	NA	NA	NA	NA	NA	NA	NA	NA	NA	NA	NA	NA	NA	NA	NA	NA	NA	NA	NA	NA	NA	NA	NA	4.05412	4.74618	-0.0566244	-0.0758288	-0.000325264	-0.212324	-0.000816721	-0.0246313	-0.0728801	-0.0857719	-0.0373529	11.6692	-2.00677	-1.51578	-0.446094	-0.555828	-0.36915	-1.00463	-0.935483	-2.96022	-1.51654	6.88e-15	0.0511121	0.136921	0.657776	0.58122	0.713834	0.320717	0.354783	0.00499389	0.136729	2.41e-14	0.341763	0.318894	0.869085	0.770135	0.949764	0.999817	0.999988	0.114345	0.486972	16241.3	3e-73
2301	UBR4	23352_at	23352	9.01181	6.59928	0.0106564	5.74e-05	0.0583293	0.276831	0.677529	0.117894	0.0470894	0.00382763	-0.00150778	-0.070481	7.39838	0.140996	0.000814265	0.830663	2.19589	1.93029	1.17073	0.366717	1.68682	-0.671987	-1.26183	2.85e-09	0.888511	0.999354	0.410612	0.0333713	0.0599782	0.247956	0.715573	0.0986579	0.505076	0.213602	1.02e-08	0.999864	0.999674	0.988095	0.17437	0.11546	0.999844	0.89899	0.999021	0.877388	0.960692	12274.3	1.92e-73	9.97207	8.68513	0.079883	0.177834	0.0017044	-0.0470552	0.000475656	0.0570195	0.129557	0.0401033	-0.0403299	11.8132	1.56618	1.96656	1.29316	-0.068146	0.118936	1.28657	0.919984	0.765687	-0.905831	4.6e-15	0.124666	0.0557345	0.202885	0.945986	0.905882	0.205153	0.362733	0.448061	0.370092	1.69e-14	0.433568	0.195448	0.569566	0.975408	0.982078	0.999817	0.999988	0.706956	0.723699	30071.7	5.6e-79
2302	SUN1	23353_at	23353	5.97734	8.64351	0.0318163	0.164043	-0.0349609	-0.550574	0.911852	-0.16511	-0.559679	-0.00223487	0.00387238	0.00209183	5.67639	0.246598	1.36269	-0.291651	-2.55831	1.52181	-0.96046	-2.55323	-0.576944	1.01098	0.021938	9.82e-07	0.806357	0.179856	0.771913	0.0140059	0.135152	0.342029	0.0141849	0.566893	0.317507	0.982596	2.04e-06	0.999864	0.999674	0.99979	0.103473	0.216664	0.999844	0.211848	0.999021	0.814021	0.997465	1854.61	2.95e-55	8.42993	7.06965	0.0476428	0.139477	0.00201044	0.437264	0.000136423	-0.00574314	0.0988524	0.15357	0.150245	9.37314	0.9105	1.50346	1.48686	0.617267	0.033251	-0.126316	0.684231	2.85808	3.28941	6.16e-12	0.367654	0.140058	0.144376	0.540326	0.973629	0.900073	0.497515	0.00655504	0.00201296	1.18e-11	0.649058	0.322629	0.499396	0.740722	0.994266	0.999817	0.999988	0.127727	0.0662824	20419.9	2.23e-75
2302	LOC105375728	105375728_at	105375728	NA	NA	NA	NA	NA	NA	NA	NA	NA	NA	NA	NA	NA	NA	NA	NA	NA	NA	NA	NA	NA	NA	NA	NA	NA	NA	NA	NA	NA	NA	NA	NA	NA	NA	NA	NA	NA	NA	NA	NA	NA	NA	NA	NA	NA	NA	NA	7.16856	9.70129	-0.0782748	-0.283445	0.000188775	-1.62332	0.0104957	-0.00944074	-0.0180078	0.0252071	0.091626	12.6416	-1.47025	-3.00293	0.137218	-2.25227	2.5143	-0.20408	-0.122507	0.46108	1.97161	4.75e-16	0.148802	0.00445057	0.891502	0.0294854	0.0157644	0.839258	0.90307	0.647074	0.0551343	2.31e-15	0.461362	0.0555221	0.9623	0.145583	0.876285	0.999817	0.999988	0.834083	0.335838	14267.8	4.8e-72
2303	HAUS5	23354_at	23354	6.66718	5.59985	0.040662	0.0169385	0.144216	0.280811	-0.89671	-0.000139272	0.141335	0.00270839	-0.00411332	0.0106744	6.17803	0.529444	0.236378	2.0211	2.19201	-2.51409	-0.00136101	1.08315	1.17458	-1.80405	0.188064	1.79e-07	0.599136	0.814227	0.0493286	0.0336684	0.0156337	0.99892	0.284591	0.246428	0.0780142	0.851684	4.28e-07	0.999864	0.999674	0.917697	0.175121	0.0425202	0.999844	0.661772	0.999021	0.732822	0.984107	6506.99	2.48e-67	7.61896	8.38146	-0.071693	-0.118888	0.00129645	-0.194279	0.00353717	-0.00927856	-0.0641977	-0.0128839	0.0318789	18.1958	-2.24349	-2.09842	1.56999	-0.449077	1.41169	-0.334159	-0.72761	-0.392625	1.14284	9.01e-22	0.0300903	0.0418019	0.123775	0.65564	0.165266	0.73989	0.470811	0.696544	0.259453	4.61e-20	0.304647	0.167031	0.471946	0.815587	0.876285	0.999817	0.999988	0.862785	0.632738	44720.7	1.14e-82
2303	LOC105375769	105375769_at	105375769	NA	NA	NA	NA	NA	NA	NA	NA	NA	NA	NA	NA	NA	NA	NA	NA	NA	NA	NA	NA	NA	NA	NA	NA	NA	NA	NA	NA	NA	NA	NA	NA	NA	NA	NA	NA	NA	NA	NA	NA	NA	NA	NA	NA	NA	NA	NA	6.60428	7.59573	-0.10735	-0.121973	-0.00144366	-0.353908	0.0126209	0.00990616	-0.00403973	-0.107101	0.0830164	5.90793	-1.20355	-0.771314	-0.626357	-0.293089	1.80463	0.127818	-0.0164039	-1.16933	1.06625	5.04e-07	0.235372	0.444755	0.534404	0.770869	0.0781659	0.898891	0.986988	0.248735	0.292283	6e-07	0.545666	0.628713	0.806623	0.882935	0.876285	0.999817	0.999988	0.549213	0.662663	4314.23	6.31e-61
2304	LOC105375773	105375773_at	105375773	NA	NA	NA	NA	NA	NA	NA	NA	NA	NA	NA	NA	NA	NA	NA	NA	NA	NA	NA	NA	NA	NA	NA	NA	NA	NA	NA	NA	NA	NA	NA	NA	NA	NA	NA	NA	NA	NA	NA	NA	NA	NA	NA	NA	NA	NA	NA	6.20731	8.39839	-0.124363	-0.308869	-0.00167346	-0.249793	0.0113783	-0.0254013	0.0570839	-0.12766	0.0224518	8.91025	-1.90187	-2.66422	-0.990375	-0.282174	2.21922	-0.447065	0.316181	-1.90121	0.393346	2.62e-11	0.063926	0.0108323	0.327552	0.779169	0.031819	0.657081	0.753401	0.0640157	0.696015	4.58e-11	0.355964	0.0853625	0.678667	0.887816	0.876285	0.999817	0.999988	0.30481	0.896786	7090.98	1.52e-65
2304	VPS8	23355_at	23355	6.98511	5.74313	-0.0709032	-0.0638279	-0.0381062	0.0746621	0.6991	0.0304406	0.142854	0.00317647	0.00348232	-0.0373946	5.41885	-0.789554	-0.761775	-0.456722	0.498442	1.6763	0.254411	0.936306	1.17815	1.3062	-0.563452	2.34e-06	0.433987	0.450225	0.650099	0.620635	0.100713	0.800353	0.354184	0.245016	0.198216	0.575964	4.53e-06	0.999864	0.999674	0.996374	0.81559	0.172446	0.999844	0.714333	0.999021	0.776129	0.965451	5223.21	3.23e-65	8.02828	8.53318	-0.060893	-0.00386251	0.000891981	-0.88085	-0.00229347	-0.05639	-0.197899	-0.0200294	-0.0102812	16.0303	-1.6489	-0.0589932	0.934712	-1.76188	-0.792055	-1.75733	-1.9409	-0.528177	-0.318937	1.04e-19	0.106484	0.953232	0.355176	0.0852255	0.432693	0.0860061	0.0588691	0.600103	0.751325	1.96e-18	0.411068	0.974558	0.698053	0.267519	0.897897	0.999817	0.999988	0.807509	0.919216	37180.5	5.95e-81
2305	LOC105375785	105375785_at	105375785	NA	NA	NA	NA	NA	NA	NA	NA	NA	NA	NA	NA	NA	NA	NA	NA	NA	NA	NA	NA	NA	NA	NA	NA	NA	NA	NA	NA	NA	NA	NA	NA	NA	NA	NA	NA	NA	NA	NA	NA	NA	NA	NA	NA	NA	NA	NA	6.70544	8.65487	-0.101678	-0.377379	-0.00162017	0.921098	0.0129148	0.0220888	0.176051	-0.0554192	0.0222716	11.6203	-1.96779	-4.11941	-1.21341	1.31675	3.18766	0.491981	1.23402	-1.04447	0.493785	7.9e-15	0.0555877	0.000170237	0.231621	0.194923	0.00267891	0.625245	0.223924	0.302127	0.623981	2.73e-14	0.346919	0.0138509	0.595663	0.431936	0.876285	0.999817	0.999988	0.592563	0.867616	13251	2.34e-71
2305	ANGEL1	23357_at	23357	6.8081	8.02439	-0.0401808	0.0262342	0.0697871	-0.0336065	-0.832106	0.00022348	0.141458	-0.00357455	-0.00625814	-0.00761426	10.62	-0.627606	0.439173	1.17323	-0.314695	-2.79862	0.00261984	1.30049	-1.85965	-3.2926	-0.160927	9.11e-14	0.533479	0.662668	0.246962	0.754468	0.00756705	0.997921	0.200148	0.0695733	0.0019535	0.872882	1.18e-12	0.999864	0.999674	0.988095	0.890833	0.0256303	0.999844	0.583161	0.999021	0.603993	0.988948	9763.65	3.07e-71	8.15269	8.43024	-0.0251932	-0.100144	0.000923863	0.492119	0.00194245	-0.00544349	-0.0691644	0.0796428	0.0463351	13.9773	-0.602093	-1.34993	0.854445	0.868755	0.59206	-0.149721	-0.598681	1.85358	1.2686	1.46e-17	0.550286	0.18413	0.397612	0.389823	0.556923	0.881687	0.552538	0.0706942	0.211434	1.14e-16	0.769774	0.375168	0.725292	0.62665	0.920333	0.999817	0.999988	0.319233	0.582266	29865.9	6.48e-79
2306	USP24	23358_at	23358	7.00131	7.76707	0.0525362	-0.0116387	-0.0512679	-0.243082	0.667625	0.0388393	-0.00795013	0.00142322	0.00385341	0.0508241	10.4129	0.831248	-0.197367	-0.873088	-2.3058	2.27458	0.461222	-0.0740384	0.750039	2.05373	1.08811	1.71e-13	0.410284	0.844442	0.387316	0.025853	0.0278177	0.646892	0.941313	0.45719	0.0459237	0.282421	2.01e-12	0.999864	0.999674	0.988095	0.150798	0.0650144	0.999844	0.981546	0.999021	0.699494	0.960692	10595	5.01e-72	7.27187	6.62407	0.0615872	0.0604718	0.0019884	0.209776	-0.00295264	0.045605	0.132296	-0.0190544	-0.0185519	10.2545	1.37428	0.761105	1.71705	0.345771	-0.840293	1.17118	1.06921	-0.41406	-0.474251	4.18e-13	0.176503	0.450764	0.0931926	0.731207	0.40541	0.248001	0.290962	0.680896	0.63773	9.88e-13	0.4871	0.63329	0.423903	0.860678	0.893053	0.999817	0.999988	0.853921	0.873271	20715.2	1.64e-75
2306	LOC105375839	105375839_at	105375839	NA	NA	NA	NA	NA	NA	NA	NA	NA	NA	NA	NA	NA	NA	NA	NA	NA	NA	NA	NA	NA	NA	NA	NA	NA	NA	NA	NA	NA	NA	NA	NA	NA	NA	NA	NA	NA	NA	NA	NA	NA	NA	NA	NA	NA	NA	NA	4.58577	5.49254	-0.011394	-0.0745054	-0.000969702	-0.698674	0.000977997	0.0158987	0.00533779	-0.0399249	-0.015732	12.7147	-0.380191	-1.40224	-1.25216	-1.72206	0.416197	0.610538	0.0645091	-1.29734	-0.601373	3.9e-16	0.705682	0.16805	0.217304	0.0922729	0.679343	0.544731	0.948865	0.201456	0.550761	1.94e-15	0.860436	0.357501	0.581914	0.28045	0.943453	0.999817	0.999988	0.497993	0.832295	18420.5	2.02e-74
2307	LOC105375902	105375902_at	105375902	NA	NA	NA	NA	NA	NA	NA	NA	NA	NA	NA	NA	NA	NA	NA	NA	NA	NA	NA	NA	NA	NA	NA	NA	NA	NA	NA	NA	NA	NA	NA	NA	NA	NA	NA	NA	NA	NA	NA	NA	NA	NA	NA	NA	NA	NA	NA	4.36227	4.45343	-0.0168891	-0.0114998	0.000934682	-0.133542	0.00273516	0.0453361	-0.073261	-0.0997819	-0.0776968	8.15189	-0.445621	-0.171141	0.954376	-0.26027	0.920401	1.37667	-0.700109	-2.56387	-2.34854	2.97e-10	0.658115	0.864918	0.345248	0.795902	0.362518	0.175768	0.487645	0.0139436	0.0235327	4.53e-10	0.834474	0.922369	0.690555	0.896589	0.886811	0.999817	0.999988	0.174838	0.228944	10423.6	3.99e-69
2307	FAM189A1	23359_at	23359	6.65874	8.66879	-0.03399	-0.0864606	-0.0522707	-0.460996	0.681961	-0.0062242	-0.170945	0.00200238	0.00748534	0.0968097	7.59715	-0.351561	-0.958446	-0.5819	-2.85854	1.51882	-0.0483171	-1.04068	0.68982	2.60787	1.35488	1.46e-09	0.726832	0.343032	0.563579	0.00646014	0.135903	0.96168	0.303663	0.4939	0.0123666	0.182315	5.63e-09	0.999864	0.999674	0.992221	0.0658411	0.2175	0.999844	0.678856	0.999021	0.69619	0.960692	4096.98	7.04e-63	8.30715	11.2432	-0.0147136	-0.00823774	-0.00345946	-4.86048	-0.00106272	-0.0385033	-0.116685	-0.145452	-0.150917	11.8906	-0.2243	-0.0708313	-2.04087	-5.47315	-0.206616	-0.675513	-0.644256	-2.15931	-2.63563	3.71e-15	0.82359	0.943862	0.0474566	2.14e-06	0.837289	0.50298	0.522845	0.0364702	0.0116467	1.4e-14	0.921255	0.96901	0.339817	0.000768459	0.970602	0.999817	0.999988	0.24706	0.16518	12619.9	6.65e-71
2308	LOC105376023	105376023_at	105376023	NA	NA	NA	NA	NA	NA	NA	NA	NA	NA	NA	NA	NA	NA	NA	NA	NA	NA	NA	NA	NA	NA	NA	NA	NA	NA	NA	NA	NA	NA	NA	NA	NA	NA	NA	NA	NA	NA	NA	NA	NA	NA	NA	NA	NA	NA	NA	6.11867	10.1121	-0.258719	-0.443678	-0.00342871	-1.50195	0.00227259	-0.0183312	-0.0230231	-0.23346	0.0229952	6.74461	-2.48737	-2.40595	-1.27567	-1.06664	0.278655	-0.202828	-0.0801694	-2.1858	0.25327	3.07e-08	0.016842	0.0205194	0.208946	0.292111	0.78185	0.84023	0.936476	0.0343445	0.801271	3.92e-08	0.277972	0.116694	0.575742	0.539364	0.961922	0.999817	0.999988	0.241856	0.937202	2723.76	1.18e-56
2308	FNBP4	23360_at	23360	5.94194	6.13266	0.0246966	0.113705	0.0369971	-0.126488	0.44629	-0.0290211	-0.107091	0.00266484	0.00338041	-0.0565751	5.68101	0.270005	1.33234	0.435354	-0.829049	1.05063	-0.238131	-0.689125	0.970389	1.24488	-0.836934	9.67e-07	0.788408	0.189551	0.665416	0.411514	0.299119	0.812876	0.494333	0.337113	0.219709	0.407115	2.01e-06	0.999864	0.999674	0.996374	0.664704	0.401975	0.999844	0.797705	0.999021	0.781257	0.960692	3643.5	9.46e-62	7.71866	5.48263	0.0402863	0.143017	0.00502614	1.86454	-0.00396712	0.0116458	0.143702	0.078178	-0.00530484	5.42612	0.574714	1.15078	2.77477	1.96478	-0.721782	0.1912	0.742493	1.08609	-0.0866966	2.51e-06	0.568491	0.256208	0.00815316	0.0559474	0.47435	0.849272	0.461841	0.283515	0.931317	2.89e-06	0.780748	0.453246	0.177382	0.20982	0.904908	0.999817	0.999988	0.577953	0.980856	9540.01	2.65e-68
2309	ZNF629	23361_at	23361	6.2864	7.91801	0.0697217	0.00073659	-0.0686246	-0.292344	-0.112471	0.0333273	-0.0423737	0.00340437	0.00429721	0.0155553	8.60159	0.893899	0.0101215	-0.946979	-2.24705	-0.310497	0.320691	-0.319762	1.45377	1.8558	0.269855	5.24e-11	0.376199	0.99197	0.348779	0.0296593	0.757637	0.74995	0.75065	0.153046	0.0701314	0.788523	2.98e-10	0.999864	0.999674	0.988095	0.164803	0.819655	0.999844	0.912833	0.999021	0.7237	0.978442	5608.85	6.67e-66	8.49889	10.0963	-0.0680552	-0.102721	-0.00240297	-1.48023	0.00185141	0.0326574	0.020146	-0.00921228	-0.00588355	18.4924	-1.79674	-1.52964	-2.45511	-2.8867	0.623396	0.992274	0.19264	-0.236852	-0.177951	4.86e-22	0.0794294	0.133457	0.018221	0.00607707	0.53633	0.326636	0.848151	0.813901	0.859601	2.92e-20	0.376394	0.314283	0.240006	0.0578312	0.9165	0.999817	0.999988	0.92271	0.956479	39609.8	1.53e-81
2309	LOC105376031	105376031_at	105376031	NA	NA	NA	NA	NA	NA	NA	NA	NA	NA	NA	NA	NA	NA	NA	NA	NA	NA	NA	NA	NA	NA	NA	NA	NA	NA	NA	NA	NA	NA	NA	NA	NA	NA	NA	NA	NA	NA	NA	NA	NA	NA	NA	NA	NA	NA	NA	6.1154	6.7266	0.0010949	0.0144891	-0.000561779	-1.32621	0.00310961	-0.0397574	0.0139607	-0.00838426	0.0407202	12.3669	0.0290158	0.216574	-0.576132	-2.59609	1.051	-1.21256	0.133999	-0.216376	1.23625	9.99e-16	0.976987	0.829568	0.567541	0.0128652	0.299153	0.231942	0.894031	0.829722	0.223103	4.43e-15	0.991405	0.902629	0.824236	0.0899254	0.884481	0.999817	0.999988	0.931072	0.595352	20664.1	1.73e-75
2310	PSD3	23362_at	23362	8.28569	8.91716	-0.000170753	0.0560849	0.093229	-0.148846	0.580398	-0.0418528	-0.398796	-0.00479395	1.6e-05	0.042672	5.88867	-0.00133081	0.468483	0.782059	-0.695476	0.974025	-0.244816	-1.8294	-1.24446	0.0042033	0.450011	4.78e-07	0.998944	0.641733	0.438334	0.490384	0.335325	0.807728	0.074064	0.219863	0.996665	0.654894	1.05e-06	0.999864	0.999674	0.988095	0.723352	0.440319	0.999844	0.399068	0.999021	0.999669	0.971056	3600.5	1.23e-61	10.9124	7.97704	0.193486	0.4434	-0.000518775	0.316243	-0.0152443	-0.0226304	0.326123	0.121373	0.0601014	5.52655	1.93222	2.49753	-0.200485	0.233279	-1.94155	-0.260091	1.17957	1.18036	0.687586	1.8e-06	0.0599623	0.016428	0.84205	0.816656	0.0587871	0.79604	0.244683	0.244371	0.49542	2.08e-06	0.352614	0.104288	0.944525	0.908144	0.876285	0.999817	0.999988	0.543964	0.803998	9344.1	4.14e-68
2310	LOC105376037	105376037_at	105376037	NA	NA	NA	NA	NA	NA	NA	NA	NA	NA	NA	NA	NA	NA	NA	NA	NA	NA	NA	NA	NA	NA	NA	NA	NA	NA	NA	NA	NA	NA	NA	NA	NA	NA	NA	NA	NA	NA	NA	NA	NA	NA	NA	NA	NA	NA	NA	4.16748	5.30573	-0.0467218	-0.120905	-0.000137432	-0.596098	-0.000101885	-0.00539682	-0.0709084	-0.0529491	-0.0449371	13.4063	-1.70168	-2.48376	-0.193705	-1.6037	-0.0473264	-0.226215	-0.935383	-1.87803	-1.87499	6.3e-17	0.0960633	0.0169915	0.847322	0.116128	0.962473	0.82211	0.354834	0.0671954	0.0676222	4.02e-16	0.398699	0.106019	0.946183	0.318816	0.99304	0.999817	0.999988	0.311949	0.366916	18126.4	2.86e-74
2311	TMEM252-DT	105376072_at	105376072	NA	NA	NA	NA	NA	NA	NA	NA	NA	NA	NA	NA	NA	NA	NA	NA	NA	NA	NA	NA	NA	NA	NA	NA	NA	NA	NA	NA	NA	NA	NA	NA	NA	NA	NA	NA	NA	NA	NA	NA	NA	NA	NA	NA	NA	NA	NA	6.26258	5.57019	0.0652787	0.110965	0.000273702	-0.249849	-0.000229208	0.0369613	0.120711	0.0647011	0.1164	6.84554	1.15639	1.10873	0.187632	-0.326932	-0.0517843	0.753538	0.774487	1.11617	2.36221	2.19e-08	0.253931	0.273733	0.852051	0.745311	0.958941	0.455249	0.442897	0.270573	0.0227807	2.83e-08	0.562156	0.470751	0.947462	0.868269	0.992352	0.999817	0.999988	0.569301	0.225311	9683.13	1.93e-68
2311	OBSL1	23363_at	23363	6.86411	7.25322	-0.0319326	-0.0284428	0.00392087	-0.0740649	-0.0918055	-0.0264819	-0.0331794	0.00327775	0.000457107	0.0116532	12.1799	-0.632854	-0.604145	0.0836357	-0.879993	-0.391772	-0.3939	-0.387033	2.16364	0.305149	0.312498	9.54e-16	0.530077	0.548824	0.933722	0.383605	0.697102	0.695542	0.700582	0.0359169	0.76168	0.756126	2.57e-14	0.999864	0.999674	0.99979	0.638918	0.77124	0.999844	0.892448	0.965804	0.939978	0.978442	15975.1	5.56e-76	7.8889	8.48116	0.00462946	-0.032442	0.000210796	-0.784281	-0.000340244	-0.00711615	0.0453095	0.0318463	-0.000663057	16.2613	0.127946	-0.50572	0.225452	-1.60109	-0.119929	-0.226343	0.453543	0.857116	-0.0209934	6.12e-20	0.89879	0.615646	0.822699	0.116707	0.9051	0.822011	0.652447	0.396151	0.983348	1.28e-18	0.956393	0.76138	0.936729	0.31949	0.982024	0.999817	0.999988	0.667397	0.994796	37397.2	5.25e-81
2312	LOC105376081	105376081_at	105376081	NA	NA	NA	NA	NA	NA	NA	NA	NA	NA	NA	NA	NA	NA	NA	NA	NA	NA	NA	NA	NA	NA	NA	NA	NA	NA	NA	NA	NA	NA	NA	NA	NA	NA	NA	NA	NA	NA	NA	NA	NA	NA	NA	NA	NA	NA	NA	5.74947	3.68288	0.0981562	0.167766	0.00288243	1.28038	0.00486426	0.0887193	0.143566	-0.0452324	0.0445958	4.30113	1.65237	1.59295	1.87778	1.59212	1.04434	1.71883	0.875338	-0.741523	0.86004	9.65e-05	0.105771	0.118525	0.0672303	0.118711	0.302185	0.092865	0.386272	0.462423	0.394555	0.000105225	0.409955	0.293895	0.382784	0.322811	0.885477	0.999817	0.999988	0.718362	0.744093	7370.71	6.64e-66
2312	ARHGEF12	23365_at	23365	5.62396	4.76205	-0.0575499	0.0679835	0.0715636	0.0309424	0.976217	-0.181175	-0.0384815	-0.00215824	-0.00161664	-0.00383475	5.71879	-0.815667	1.03269	1.09169	0.262918	2.97928	-1.92723	-0.321019	-1.01884	-0.771803	-0.0735422	8.51e-07	0.419048	0.307343	0.28086	0.793831	0.00467236	0.0603687	0.749703	0.3138	0.444322	0.941705	1.79e-06	0.999864	0.999674	0.988095	0.912377	0.0182769	0.999844	0.912617	0.999021	0.857072	0.996341	5486.75	1.09e-65	8.18498	8.39555	0.0436021	0.0175283	-0.000584887	-0.630906	0.00140491	0.0288809	0.10112	-0.0168839	0.00673776	13.8954	1.04022	0.235865	-0.539989	-1.1118	0.427464	0.792963	0.873751	-0.392261	0.184148	1.8e-17	0.304075	0.814662	0.592001	0.272423	0.671182	0.432169	0.387126	0.696811	0.854766	1.36e-16	0.600652	0.893401	0.837221	0.520043	0.943216	0.999817	0.999988	0.86285	0.954508	29997.1	5.9e-79
2313	KIAA0895	23366_at	23366	4.34236	5.71825	-0.115876	-0.0385612	-0.0395857	-0.231079	0.714356	-0.0447197	-0.217663	-0.00916018	-0.00152141	-0.0513409	6.55154	-1.56686	-0.55884	-0.576124	-1.87325	2.07993	-0.45384	-1.73234	-4.12555	-0.692963	-0.939362	5.02e-08	0.124252	0.57908	0.567442	0.06763	0.0433397	0.652156	0.0901603	0.000160118	0.491944	0.352631	1.35e-07	0.999864	0.999674	0.992221	0.259027	0.0909889	0.999844	0.42571	0.251386	0.873204	0.960692	2978.6	8.21e-60	5.78996	5.38212	0.123338	0.269356	0.000809929	-2.79304	-0.0001255	-0.0438547	0.0606981	0.145884	0.0523361	4.3384	1.43308	1.76525	0.364179	-2.39716	-0.0185974	-0.586426	0.255435	1.65069	0.696639	8.58e-05	0.159094	0.0846502	0.717516	0.0209568	0.985249	0.560667	0.79961	0.106116	0.489792	9.37e-05	0.470466	0.246328	0.894191	0.119181	0.996414	0.999817	0.999988	0.375729	0.800874	3562.05	3.8e-59
2313	LOC105376100	105376100_at	105376100	NA	NA	NA	NA	NA	NA	NA	NA	NA	NA	NA	NA	NA	NA	NA	NA	NA	NA	NA	NA	NA	NA	NA	NA	NA	NA	NA	NA	NA	NA	NA	NA	NA	NA	NA	NA	NA	NA	NA	NA	NA	NA	NA	NA	NA	NA	NA	5.70537	5.3407	-0.0539469	-0.0345008	0.000260152	1.10742	0.00473961	-0.0439108	-0.2109	-0.0661137	0.0341016	6.02297	-0.876949	-0.316332	0.163656	1.32974	0.98262	-0.821494	-1.2417	-1.04661	0.635063	3.43e-07	0.385406	0.753286	0.870772	0.190642	0.331312	0.415914	0.221102	0.30115	0.528765	4.12e-07	0.661965	0.854207	0.955084	0.426051	0.886811	0.999817	0.999988	0.591867	0.821237	6767.95	4.12e-65
2314	LARP1	23367_at	23367	8.94089	11.2209	-0.162341	-0.0456743	-0.126444	-0.367181	0.093219	-0.0819217	-0.241642	-0.000850928	0.003169	-0.0753117	10.8169	-1.84697	-0.556934	-1.54836	-2.50444	0.228367	-0.699516	-1.61813	-0.322452	1.21445	-1.15938	5.04e-14	0.0714263	0.580371	0.12864	0.0160108	0.82041	0.487881	0.112722	0.748625	0.231	0.252503	7.13e-13	0.999864	0.999674	0.938162	0.112401	0.868126	0.999844	0.464783	0.999021	0.781257	0.960692	8933.16	2.2e-70	9.85339	9.6165	0.023928	0.152502	-0.000210237	-1.39454	-0.000739853	0.0536908	0.143622	-0.0418691	-0.0244555	17.3518	0.622342	2.2372	-0.211607	-2.67918	-0.245417	1.60712	1.35293	-1.06048	-0.728674	5.43e-21	0.537016	0.0305297	0.833418	0.0104277	0.807306	0.115375	0.183175	0.29487	0.470166	1.9e-19	0.762705	0.142607	0.940608	0.0800466	0.966403	0.999817	0.999988	0.587879	0.791885	51669.8	5.17e-84
2314	LOC105376139	105376139_at	105376139	NA	NA	NA	NA	NA	NA	NA	NA	NA	NA	NA	NA	NA	NA	NA	NA	NA	NA	NA	NA	NA	NA	NA	NA	NA	NA	NA	NA	NA	NA	NA	NA	NA	NA	NA	NA	NA	NA	NA	NA	NA	NA	NA	NA	NA	NA	NA	6.18275	7.09635	-0.0711171	-0.11836	-0.000720829	-0.236916	0.00353512	0.0181823	-0.12562	0.0344826	0.00362277	13.5659	-1.95967	-1.83959	-0.768667	-0.482228	1.24236	0.576611	-1.25372	0.925325	0.114363	4.17e-17	0.056561	0.0727647	0.446308	0.632099	0.220861	0.56722	0.216743	0.359981	0.909484	2.83e-16	0.347814	0.226912	0.757145	0.802233	0.876285	0.999817	0.999988	0.639708	0.973688	22835.5	2.03e-76
2315	LOC105376161	105376161_at	105376161	NA	NA	NA	NA	NA	NA	NA	NA	NA	NA	NA	NA	NA	NA	NA	NA	NA	NA	NA	NA	NA	NA	NA	NA	NA	NA	NA	NA	NA	NA	NA	NA	NA	NA	NA	NA	NA	NA	NA	NA	NA	NA	NA	NA	NA	NA	NA	6.05464	7.89184	-0.140193	-0.22926	-0.00236052	-0.296316	0.00634718	-0.0769523	0.102503	-0.149288	0.0296667	10.9703	-2.80906	-2.59101	-1.83037	-0.43857	1.622	-1.77453	0.743884	-2.91303	0.680989	5.07e-14	0.00745602	0.0130299	0.0741573	0.663177	0.112141	0.083083	0.461007	0.00566617	0.499544	1.45e-13	0.266367	0.0925557	0.393159	0.820216	0.876285	0.999817	0.999988	0.119073	0.805794	11581.4	4.18e-70
2315	PPP1R13B	23368_at	23368	8.09308	12.6118	0.0263319	-0.0558821	0.0496015	-0.783528	0.451423	-0.168075	-0.423645	-0.00186185	0.00294641	0.0185371	9.73157	0.239797	-0.545424	0.48618	-4.27774	0.8852	-1.14876	-2.27077	-0.564738	0.903817	0.22842	1.41e-12	0.811592	0.588193	0.629232	9.91e-05	0.380821	0.256808	0.0280663	0.575096	0.370974	0.820369	1.24e-11	0.999864	0.999674	0.995579	0.00468011	0.487558	0.999844	0.27713	0.999021	0.831942	0.980103	4691.17	3.5e-64	8.37034	11.077	0.000329124	-0.179266	-0.00207098	-2.70902	0.000189286	0.0118931	0.0217749	-0.0337161	-0.0662534	16.3385	0.00699749	-2.14975	-1.70395	-4.25445	0.051326	0.291006	0.167677	-0.698081	-1.61371	5.14e-20	0.994449	0.0372656	0.0956358	0.000111715	0.959304	0.772451	0.867627	0.488899	0.113933	1.12e-18	0.99809	0.15763	0.427649	0.00679433	0.992352	0.999817	0.999988	0.736874	0.454089	24918.4	3.13e-77
2316	PUM2	23369_at	23369	8.63554	8.02479	-0.0866159	0.00925267	-0.0346759	-0.0132144	1.28696	-0.0455703	-0.18865	-0.00684213	-0.000258009	-0.0547509	9.9644	-1.26933	0.145325	-0.546945	-0.116097	4.06103	-0.501216	-1.6272	-3.33969	-0.127361	-1.08567	6.8e-13	0.210943	0.885112	0.587157	0.9081	0.000195904	0.618697	0.110775	0.00170728	0.899231	0.283488	6.55e-12	0.999864	0.999674	0.992221	0.962822	0.00305132	0.999844	0.462389	0.456217	0.975568	0.960692	13827.5	1.37e-74	9.19031	7.68492	0.0809904	0.0843333	0.000664281	1.63423	0.000338136	0.0489742	0.151957	0.0132449	0.0207747	12.9246	1.96339	1.15313	0.623192	2.9264	0.104544	1.36637	1.33422	0.312685	0.576957	2.23e-16	0.0561133	0.255249	0.536462	0.00546746	0.917225	0.178954	0.189182	0.756037	0.566988	1.2e-15	0.34741	0.452295	0.808295	0.0547936	0.98541	0.999817	0.999988	0.894127	0.840171	39050.9	2.08e-81
2316	LOC105376177	105376177_at	105376177	NA	NA	NA	NA	NA	NA	NA	NA	NA	NA	NA	NA	NA	NA	NA	NA	NA	NA	NA	NA	NA	NA	NA	NA	NA	NA	NA	NA	NA	NA	NA	NA	NA	NA	NA	NA	NA	NA	NA	NA	NA	NA	NA	NA	NA	NA	NA	5.3235	6.54082	-0.0352034	-0.131463	-0.00123552	-0.48265	0.00486258	-0.0561859	0.139429	-0.19376	-0.037479	5.99324	-0.464953	-0.979345	-0.631497	-0.470874	0.819081	-0.854038	0.666978	-2.49215	-0.567084	3.79e-07	0.64432	0.332908	0.531071	0.64012	0.417274	0.397835	0.508363	0.016646	0.573617	4.55e-07	0.825065	0.52842	0.80428	0.80744	0.894145	0.999817	0.999988	0.185035	0.842761	3890.05	5.77e-60
2317	LOC105376204	105376204_at	105376204	NA	NA	NA	NA	NA	NA	NA	NA	NA	NA	NA	NA	NA	NA	NA	NA	NA	NA	NA	NA	NA	NA	NA	NA	NA	NA	NA	NA	NA	NA	NA	NA	NA	NA	NA	NA	NA	NA	NA	NA	NA	NA	NA	NA	NA	NA	NA	6.66672	8.66427	-0.121854	-0.219105	-0.00258168	-0.768841	0.00603129	-0.070835	-0.161655	-0.0706111	0.0752534	8.51567	-1.72632	-1.75082	-1.4154	-0.804573	1.08975	-1.15493	-0.829474	-0.97418	1.22136	9.21e-11	0.0914966	0.0871358	0.16418	0.425509	0.281915	0.254522	0.411434	0.335436	0.22863	1.49e-10	0.393772	0.250033	0.522869	0.655566	0.882105	0.999817	0.999988	0.619319	0.601687	7019.16	1.89e-65
2317	ARHGEF18	23370_at	23370	7.42666	9.00484	0.0173819	0.0305988	0.010526	-0.307733	0.58701	-0.0743116	-0.0660741	-0.00280583	-6.39e-05	-0.0766093	7.40984	0.168806	0.318489	0.110025	-1.79169	1.22753	-0.541644	-0.377687	-0.907595	-0.0208885	-1.00671	2.74e-09	0.866716	0.751608	0.912885	0.080004	0.226096	0.590773	0.707464	0.368995	0.983428	0.319533	9.9e-09	0.999864	0.999674	0.99979	0.280239	0.322596	0.999844	0.89586	0.999021	0.994947	0.960692	4491.05	9.19e-64	9.26699	9.11244	0.0413095	-0.00666436	0.00296816	-0.421586	0.00767654	0.0843715	0.0921782	0.162597	0.126612	12.5149	0.817783	-0.0744137	2.2739	-0.616484	1.93816	1.92225	0.660921	3.13463	2.87142	6.68e-16	0.418007	0.941028	0.0280418	0.540838	0.0592127	0.0612413	0.512202	0.00310389	0.00632794	3.12e-15	0.685617	0.967267	0.277322	0.740909	0.876285	0.999817	0.999988	0.0966276	0.120428	26480.2	8.53e-78
2318	TNS2	23371_at	23371	6.65874	9.53254	-0.103394	0.0311849	-0.190586	-0.349255	-0.917611	-0.126954	0.236066	0.00109874	0.00170739	0.0551308	8.38191	-1.07297	0.346845	-2.12874	-2.17287	-2.05044	-0.988792	1.44191	0.379777	0.59683	0.774138	1.08e-10	0.289086	0.730347	0.0388635	0.0351716	0.0462573	0.328127	0.156351	0.705923	0.553654	0.442955	5.63e-10	0.999864	0.999674	0.917697	0.179188	0.0953124	0.999844	0.525656	0.999021	0.891204	0.960692	4124.26	6.07e-63	8.96453	12.003	-0.0218052	-0.27973	0.00160577	-2.79833	0.00750852	0.0939618	-0.119199	0.0427133	-0.107697	10.9368	-0.286389	-2.07225	0.816163	-2.71483	1.25773	1.42028	-0.567024	0.546317	-1.62045	5.59e-14	0.775961	0.0442957	0.418922	0.00951833	0.215304	0.162765	0.573658	0.587683	0.112474	1.58e-13	0.897167	0.172503	0.740802	0.0763486	0.876285	0.999817	0.999988	0.800377	0.451712	10910	1.5e-69
2318	TEX53	105376230_at	105376230	NA	NA	NA	NA	NA	NA	NA	NA	NA	NA	NA	NA	NA	NA	NA	NA	NA	NA	NA	NA	NA	NA	NA	NA	NA	NA	NA	NA	NA	NA	NA	NA	NA	NA	NA	NA	NA	NA	NA	NA	NA	NA	NA	NA	NA	NA	NA	5.68717	7.63081	-0.11983	-0.160493	-0.00230621	-1.49176	0.00632805	0.0127395	-0.0874901	-0.0308573	0.0526989	7.97147	-1.80438	-1.3631	-1.34387	-1.65924	1.21526	0.220771	-0.47715	-0.452487	0.909075	5.34e-10	0.0782061	0.179975	0.186065	0.104373	0.230923	0.826319	0.635681	0.653202	0.368397	7.91e-10	0.374328	0.370658	0.549143	0.299788	0.877938	0.999817	0.999988	0.83753	0.72259	5770.9	1.25e-63
2319	CRTC1	23373_at	23373	9.08182	9.5526	-0.108933	-0.0656664	-0.0292188	-0.107207	0.122412	-0.125412	-0.222688	0.00174423	0.00322878	-0.0176807	11.1619	-1.50223	-0.970549	-0.433687	-0.886333	0.363492	-1.29802	-1.80751	0.801157	1.49981	-0.329918	1.8e-14	0.140123	0.337034	0.666617	0.380217	0.717963	0.200987	0.0774647	0.42731	0.140745	0.743014	2.99e-13	0.999864	0.999674	0.996374	0.635876	0.788146	0.999844	0.406218	0.999021	0.754019	0.978442	13540.9	2.17e-74	8.67686	10.8375	-0.0599	-0.160495	-0.00126294	-2.05798	0.00221633	-0.0316434	-0.0153763	0.104453	0.0332378	15.8717	-1.26449	-1.91099	-1.03174	-3.20906	0.596705	-0.768774	-0.117564	2.14732	0.803816	1.5e-19	0.21289	0.0627127	0.307984	0.00252352	0.553845	0.446245	0.906963	0.0374701	0.425941	2.65e-18	0.525824	0.209991	0.663323	0.0353708	0.919284	0.999817	0.999988	0.249907	0.766743	26397.9	9.11e-78
2319	LOC105376236	105376236_at	105376236	NA	NA	NA	NA	NA	NA	NA	NA	NA	NA	NA	NA	NA	NA	NA	NA	NA	NA	NA	NA	NA	NA	NA	NA	NA	NA	NA	NA	NA	NA	NA	NA	NA	NA	NA	NA	NA	NA	NA	NA	NA	NA	NA	NA	NA	NA	NA	5.31475	5.40183	1.98e-05	-0.00711042	-0.000354836	-0.0583711	0.000274121	0.00800322	0.11467	-0.0442408	0.0468632	8.57359	0.000453661	-0.0917527	-0.314153	-0.0986422	0.0799824	0.210721	0.950164	-0.985656	1.22824	7.65e-11	0.99964	0.927322	0.75493	0.921883	0.936624	0.834104	0.347359	0.329837	0.226062	1.25e-10	0.999738	0.960431	0.909675	0.963039	0.989032	0.999817	0.999988	0.614368	0.598942	11631.1	3.81e-70
2320	UFL1	23376_at	23376	5.68763	6.96339	-0.0868966	0.0171197	-0.0891822	-0.313312	1.21998	-0.185965	-0.142871	-0.00496745	-0.0012171	-0.0583023	4.16933	-0.614052	0.129658	-0.678299	-1.32733	1.85631	-0.986282	-0.594232	-1.16917	-0.289704	-0.557468	0.000139549	0.542316	0.897423	0.501104	0.19119	0.0700574	0.329343	0.555375	0.248579	0.773392	0.580009	0.000201661	0.999864	0.999674	0.988095	0.447684	0.129751	0.999844	0.824481	0.999021	0.942322	0.965451	1395.24	1.6e-52	8.43892	6.68761	0.0550567	0.159988	0.00469325	0.885169	-0.00353285	0.0112103	0.0529687	-0.00247008	-0.164016	4.93629	0.585781	0.960105	1.93239	0.695663	-0.479386	0.137268	0.204116	-0.025593	-1.99915	1.26e-05	0.561096	0.342391	0.0599408	0.490397	0.634102	0.891462	0.839229	0.979701	0.0519611	1.41e-05	0.77602	0.53725	0.364972	0.707517	0.934301	0.999817	0.999988	0.992114	0.328689	6343.21	1.65e-64
2320	LOC105376287	105376287_at	105376287	NA	NA	NA	NA	NA	NA	NA	NA	NA	NA	NA	NA	NA	NA	NA	NA	NA	NA	NA	NA	NA	NA	NA	NA	NA	NA	NA	NA	NA	NA	NA	NA	NA	NA	NA	NA	NA	NA	NA	NA	NA	NA	NA	NA	NA	NA	NA	7.73501	11.353	-0.0995946	-0.267726	-0.0025375	-3.37672	0.00686238	0.0369364	-0.0573753	-0.034253	-0.0325538	9.78547	-1.23737	-1.87613	-1.22002	-3.09891	1.08737	0.528136	-0.25818	-0.414428	-0.463342	1.73e-12	0.222688	0.0674616	0.229131	0.0034252	0.282955	0.60013	0.797504	0.680629	0.645465	3.63e-12	0.534827	0.217715	0.593174	0.0417609	0.882568	0.999817	0.999988	0.853743	0.876611	7267.88	8.97e-66
2321	LOC105376301	105376301_at	105376301	NA	NA	NA	NA	NA	NA	NA	NA	NA	NA	NA	NA	NA	NA	NA	NA	NA	NA	NA	NA	NA	NA	NA	NA	NA	NA	NA	NA	NA	NA	NA	NA	NA	NA	NA	NA	NA	NA	NA	NA	NA	NA	NA	NA	NA	NA	NA	8.54603	9.46721	-0.0465751	-0.15814	-0.000885482	0.00970995	0.00638944	0.0199125	-0.0192271	0.128962	0.200406	10.044	-0.712252	-1.36405	-0.52403	0.0109684	1.24617	0.350454	-0.106494	1.92055	3.51096	7.88e-13	0.48017	0.179677	0.602959	0.9913	0.219473	0.727715	0.915687	0.061461	0.00106519	1.77e-12	0.7271	0.370427	0.842476	0.996048	0.876285	0.999817	0.999988	0.300708	0.0479457	13438.7	1.73e-71
2321	RRP8	23378_at	23378	5.13773	6.01705	0.0103577	0.0575952	-0.0484714	0.040943	-1.25005	0.0675534	0.197356	-0.000747068	-0.00342724	0.0378428	5.66413	0.115073	0.685793	-0.579606	0.2727	-2.9904	0.563277	1.29053	-0.276444	-1.28256	0.568882	1.02e-06	0.908907	0.496412	0.565112	0.786349	0.00453337	0.576082	0.203553	0.78349	0.206308	0.572305	2.11e-06	0.999864	0.999674	0.992221	0.908441	0.0179384	0.999844	0.586913	0.999021	0.776129	0.965451	2813.8	2.9e-59	5.8814	6.17988	-0.00765788	-0.0378006	0.000206516	-0.183729	0.00287801	0.0193679	-0.00534875	-0.00140523	-0.0258081	14.0916	-0.251701	-0.70078	0.26268	-0.446069	1.20643	0.732629	-0.0636739	-0.044979	-0.971777	1.1e-17	0.802476	0.487229	0.794057	0.657794	0.234271	0.467775	0.949526	0.964333	0.336617	8.88e-17	0.910757	0.663082	0.926011	0.816873	0.878652	0.999817	0.999988	0.986401	0.698563	29398.5	9.09e-79
2322	ICE1	23379_at	23379	6.32437	2.51362	0.0695569	-0.0789857	-0.0365378	0.409091	1.33783	0.039582	0.0298526	0.00050211	0.00466722	0.0269752	2.15114	0.702534	-0.855018	-0.3972	2.47711	2.90955	0.300049	0.177468	0.168914	1.58785	0.368658	0.0369488	0.486016	0.397135	0.693124	0.0171247	0.00563859	0.765541	0.859949	0.866632	0.119421	0.714136	0.0402074	0.999864	0.999674	0.996613	0.11668	0.0208095	0.999844	0.95437	0.999021	0.742736	0.976115	3524.15	1.98e-61	9.22338	7.86279	0.0739115	0.224206	0.00251146	-0.517158	-0.00369898	-0.000371895	0.0151171	0.0354564	0.0643966	9.89383	1.34059	2.2937	1.76281	-0.692873	-0.855657	-0.00776299	0.0993081	0.626272	1.33807	1.24e-12	0.187121	0.0267756	0.0850662	0.492129	0.396948	0.993842	0.921357	0.53446	0.187932	2.67e-12	0.498183	0.133271	0.409667	0.708713	0.892293	0.999965	0.999988	0.765517	0.554938	22017.6	4.44e-76
2322	LINC02846	105376323_at	105376323	NA	NA	NA	NA	NA	NA	NA	NA	NA	NA	NA	NA	NA	NA	NA	NA	NA	NA	NA	NA	NA	NA	NA	NA	NA	NA	NA	NA	NA	NA	NA	NA	NA	NA	NA	NA	NA	NA	NA	NA	NA	NA	NA	NA	NA	NA	NA	6.45529	7.54782	-0.0469069	-0.148347	-0.00138831	-0.0523549	0.000659681	-0.0179617	0.0175523	-0.0578588	0.0259851	10.9892	-0.984414	-1.75601	-1.12752	-0.0811607	0.176568	-0.433825	0.133416	-1.18248	0.624742	4.8e-14	0.33044	0.0862347	0.265801	0.935692	0.86068	0.666593	0.894489	0.243536	0.535454	1.38e-13	0.62049	0.248671	0.625871	0.970654	0.975623	0.999817	0.999988	0.543431	0.824519	14438.9	3.72e-72
2323	LOC105376342	105376342_at	105376342	NA	NA	NA	NA	NA	NA	NA	NA	NA	NA	NA	NA	NA	NA	NA	NA	NA	NA	NA	NA	NA	NA	NA	NA	NA	NA	NA	NA	NA	NA	NA	NA	NA	NA	NA	NA	NA	NA	NA	NA	NA	NA	NA	NA	NA	NA	NA	4.54996	5.14719	-0.0448276	-0.0916764	-0.000545414	0.0358369	0.00150253	0.0249448	0.0235418	-0.0239759	0.0218622	13.1542	-1.65133	-1.90482	-0.77752	0.0975141	0.705905	1.05754	0.314096	-0.860101	0.922609	1.22e-16	0.105984	0.063532	0.441125	0.922773	0.484069	0.296195	0.754973	0.394522	0.361379	7.1e-16	0.410313	0.211204	0.754327	0.96339	0.907008	0.999817	0.999988	0.665916	0.718255	22101.1	4.09e-76
2323	SRGAP2	23380_at	23380	5.51556	4.97695	-0.129893	-0.0169141	0.132569	0.0959803	0.51548	0.233234	0.149518	-0.0057633	-0.00753796	-0.112232	3.02424	-0.931531	-0.130005	1.02327	0.412658	0.79601	1.25536	0.631123	-1.37664	-1.82091	-1.08908	0.00413401	0.35662	0.89715	0.311726	0.681844	0.430265	0.215918	0.531198	0.17553	0.0753678	0.281999	0.00495722	0.999864	0.999674	0.988095	0.852405	0.536169	0.999844	0.816105	0.999021	0.732477	0.960692	1351.88	3.21e-52	8.13112	8.12703	0.00159327	0.0385995	-0.000761379	-0.414035	-0.00216127	0.0132832	-0.0795009	0.0461144	0.104872	14.492	0.0409526	0.559604	-0.757338	-0.7861	-0.708495	0.392934	-0.740113	1.15429	3.08807	4.05e-18	0.967524	0.578664	0.452993	0.436136	0.482476	0.696317	0.463269	0.254781	0.00352871	3.88e-17	0.986913	0.735329	0.761995	0.665102	0.906117	0.999817	0.999988	0.554469	0.0883098	34364.3	3.21e-80
2324	LOC105376360	105376360_at	105376360	NA	NA	NA	NA	NA	NA	NA	NA	NA	NA	NA	NA	NA	NA	NA	NA	NA	NA	NA	NA	NA	NA	NA	NA	NA	NA	NA	NA	NA	NA	NA	NA	NA	NA	NA	NA	NA	NA	NA	NA	NA	NA	NA	NA	NA	NA	NA	5.12802	3.09025	-0.0137235	0.17409	-1.61e-05	1.99301	-0.00822229	-0.042845	-0.0940522	0.062832	-0.023092	3.59443	-0.230089	1.64631	-0.0104376	2.46825	-1.75817	-0.826719	-0.571129	1.02588	-0.443535	0.000834132	0.819118	0.107018	0.991721	0.0176475	0.0858624	0.412978	0.570897	0.310705	0.659611	0.000887036	0.918774	0.278126	0.997386	0.108684	0.876285	0.999817	0.999988	0.599019	0.883252	5818.41	1.05e-63
2324	SMG5	23381_at	23381	6.11271	7.76665	-0.0338352	0.0300081	-0.00280854	-0.211945	-0.409211	-0.079748	0.128044	-0.000422442	-0.000122535	0.0657275	9.17879	-0.471931	0.448587	-0.0421629	-1.77227	-1.229	-0.834825	1.05118	-0.196253	-0.0575697	1.24047	8.1e-12	0.639289	0.655912	0.966558	0.0832162	0.22555	0.408289	0.298866	0.845308	0.95435	0.22132	5.83e-11	0.999864	0.999674	0.99979	0.286006	0.322144	0.999844	0.675193	0.999021	0.986314	0.960692	6275.95	5.52e-67	8.05764	8.84165	0.0598816	-0.0335954	0.00142155	-1.38175	0.00173389	0.0370539	0.0908646	-0.0205143	-0.0469831	17.0332	1.66284	-0.526191	1.52762	-2.83422	0.614065	1.18418	0.913871	-0.554751	-1.49463	1.09e-20	0.103645	0.601469	0.133957	0.00697999	0.54242	0.242872	0.3659	0.58195	0.142342	3.2e-19	0.407596	0.751588	0.486352	0.0628507	0.917635	0.999817	0.999988	0.796554	0.494024	39389.2	1.73e-81
2325	AHCYL2	23382_at	23382	5.52729	10.1137	0.086472	0.0479899	0.0382614	-0.880353	1.205	-0.315711	-0.272122	-0.00543142	0.00313373	0.104328	6.17442	0.623047	0.370591	0.29672	-3.80277	1.86951	-1.70727	-1.15403	-1.30346	0.760556	1.01713	1.81e-07	0.536443	0.712706	0.768065	0.000433927	0.0681593	0.0947617	0.254664	0.19914	0.450945	0.314606	4.33e-07	0.999864	0.999674	0.99979	0.0127509	0.127145	0.999844	0.638586	0.999021	0.859509	0.960692	1371.62	2.33e-52	8.04671	9.89187	-0.114784	-0.3013	0.00355839	-0.37667	0.00478948	0.0184305	0.00177692	0.00960862	0.0235696	11.6442	-1.94765	-2.88359	2.33657	-0.472102	1.03646	0.359907	0.0109202	0.158772	0.458158	7.38e-15	0.0580298	0.00612724	0.0242089	0.63925	0.305804	0.720685	0.991338	0.874595	0.649154	2.57e-14	0.349678	0.0642937	0.262441	0.806845	0.88608	0.999817	0.999988	0.949993	0.878621	14669.2	2.65e-72
2325	LINC02642	105376388_at	105376388	NA	NA	NA	NA	NA	NA	NA	NA	NA	NA	NA	NA	NA	NA	NA	NA	NA	NA	NA	NA	NA	NA	NA	NA	NA	NA	NA	NA	NA	NA	NA	NA	NA	NA	NA	NA	NA	NA	NA	NA	NA	NA	NA	NA	NA	NA	NA	5.69159	8.82304	-0.122049	-0.323675	-0.00413894	-1.28362	0.00333083	-0.0664373	-0.167199	-0.197688	-0.0601662	7.88815	-1.57284	-2.35271	-2.06413	-1.2219	0.547445	-0.985347	-0.780402	-2.48094	-0.888259	7.01e-10	0.123113	0.0233011	0.0450951	0.228426	0.586914	0.329986	0.439446	0.017109	0.379362	1.02e-09	0.430862	0.123791	0.332453	0.471729	0.925621	0.999817	0.999988	0.186773	0.730674	4233.8	9.44e-61
2326	LOC105376405	105376405_at	105376405	NA	NA	NA	NA	NA	NA	NA	NA	NA	NA	NA	NA	NA	NA	NA	NA	NA	NA	NA	NA	NA	NA	NA	NA	NA	NA	NA	NA	NA	NA	NA	NA	NA	NA	NA	NA	NA	NA	NA	NA	NA	NA	NA	NA	NA	NA	NA	7.27777	7.78773	-0.0929581	-0.0980208	0.000450816	0.288199	-0.000941314	-0.0515876	-0.202345	-0.0385221	0.0554448	8.50913	-1.46405	-0.870753	0.274768	0.335282	-0.189077	-0.935062	-1.15424	-0.590833	1.00038	9.4e-11	0.15048	0.388743	0.784816	0.739049	0.850925	0.354998	0.254801	0.557737	0.322744	1.52e-10	0.462507	0.581333	0.922105	0.865069	0.973121	0.999817	0.999988	0.780932	0.687901	10336.2	4.77e-69
2326	MAU2	23383_at	23383	6.3491	4.79532	0.0638451	0.0514535	0.132557	0.270709	-0.368522	0.145235	0.234303	0.00371121	-0.00239462	-0.0141322	4.7887	0.752463	0.649938	1.68152	1.91275	-0.935228	1.28468	1.62534	1.45684	-0.950648	-0.225371	1.9e-05	0.455746	0.519083	0.0996895	0.0622477	0.354733	0.20557	0.111173	0.1522	0.346933	0.822726	3.16e-05	0.999864	0.999674	0.931311	0.247918	0.459873	0.999844	0.462824	0.999021	0.822924	0.980103	4834.53	1.8e-64	8.21738	7.53116	-0.0022856	0.0319552	0.00296217	0.389581	0.000296452	0.0145984	-0.16369	0.167804	0.0928408	12.1045	-0.0529519	0.41757	2.65575	0.666692	0.0875931	0.389234	-1.37353	3.78589	2.46408	2.05e-15	0.958016	0.678347	0.0110681	0.508544	0.930608	0.699031	0.176735	0.000471813	0.0178277	8.28e-15	0.983542	0.804762	0.198876	0.718619	0.988282	0.999817	0.999988	0.0408278	0.204883	28514.5	1.75e-78
2327	SPECC1L	23384_at	23384	6.25001	7.15955	0.0758653	-0.0163527	0.0885508	-0.220521	0.369492	0.0638367	-0.140541	0.00172961	0.00214733	-0.0443522	7.63313	0.954591	-0.220528	1.19924	-1.6635	1.0011	0.602854	-1.04085	0.724875	0.910119	-0.755129	1.29e-09	0.344956	0.826472	0.236799	0.103261	0.322208	0.549675	0.303584	0.472334	0.367678	0.454161	5.06e-09	0.999864	0.999674	0.988095	0.32019	0.426502	0.999844	0.678855	0.999021	0.829997	0.960692	5339.54	1.98e-65	8.32562	7.01299	0.0926656	0.143017	0.0040535	-0.00534871	0.0028442	0.0521352	-0.0257423	0.0653081	0.0452533	9.77909	1.86255	1.62137	3.15294	-0.00794121	0.729097	1.206	-0.1874	1.27833	1.04202	1.76e-12	0.0693926	0.112276	0.00295042	0.993701	0.46991	0.234438	0.852232	0.208018	0.303249	3.7e-12	0.362133	0.284691	0.128306	0.997055	0.904301	0.999817	0.999988	0.503751	0.67245	22031.8	4.38e-76
2327	LOC105376412	105376412_at	105376412	NA	NA	NA	NA	NA	NA	NA	NA	NA	NA	NA	NA	NA	NA	NA	NA	NA	NA	NA	NA	NA	NA	NA	NA	NA	NA	NA	NA	NA	NA	NA	NA	NA	NA	NA	NA	NA	NA	NA	NA	NA	NA	NA	NA	NA	NA	NA	7.68949	8.21924	-0.0376946	-0.0453119	-0.000367751	-0.461232	0.00388132	0.0021725	-0.0166781	-0.00135626	0.0189348	12.433	-0.821899	-0.557261	-0.310305	-0.742859	1.07933	0.054516	-0.13171	-0.0287983	0.472971	8.34e-16	0.415686	0.580249	0.757833	0.461622	0.286481	0.956778	0.895831	0.977159	0.638635	3.78e-15	0.684221	0.736415	0.910599	0.684801	0.883728	0.999817	0.999988	0.991294	0.873829	22115	4.04e-76
2328	NCSTN	23385_at	23385	8.39262	11.492	-0.122902	-0.0529442	-0.134627	-0.409456	-0.33439	-0.132656	0.200673	-0.00332922	-0.0015399	-0.0344913	11.7909	-1.48822	-0.687108	-1.75461	-2.97244	-0.871881	-1.20559	1.43023	-1.34274	-0.628094	-0.56513	2.89e-15	0.143767	0.495591	0.0862304	0.00475981	0.387967	0.234366	0.159655	0.186186	0.533162	0.574832	6.41e-14	0.999864	0.999674	0.925165	0.0553005	0.494707	0.999844	0.528735	0.999021	0.885685	0.965451	8917.48	2.29e-70	8.86149	9.09713	-0.073581	-0.110563	0.0026436	0.605015	-0.000649591	-0.00889008	-0.0595359	0.0136536	0.0223151	17.6811	-2.06141	-1.74709	2.8661	1.25203	-0.2321	-0.286636	-0.604104	0.372504	0.716199	2.67e-21	0.0453658	0.0877882	0.00641762	0.217354	0.817566	0.775773	0.548961	0.711354	0.477755	1.11e-19	0.33381	0.251201	0.166743	0.458175	0.967623	0.999817	0.999988	0.869793	0.794379	48488	2.02e-83
2328	LOC105376486	105376486_at	105376486	NA	NA	NA	NA	NA	NA	NA	NA	NA	NA	NA	NA	NA	NA	NA	NA	NA	NA	NA	NA	NA	NA	NA	NA	NA	NA	NA	NA	NA	NA	NA	NA	NA	NA	NA	NA	NA	NA	NA	NA	NA	NA	NA	NA	NA	NA	NA	4.51124	5.4022	-0.0168522	-0.0883899	0.000239523	-0.636977	-0.00163686	-0.00641185	-0.0772025	-0.00546709	0.0297548	9.50869	-0.427566	-1.26489	0.235174	-1.19376	-0.529653	-0.187221	-0.70943	-0.135079	0.864842	4.05e-12	0.671109	0.212747	0.815195	0.239142	0.599087	0.852372	0.481902	0.893182	0.391943	8e-12	0.841493	0.406762	0.934047	0.483636	0.92785	0.999817	0.999988	0.959429	0.742478	10306.9	5.07e-69
2329	NUDCD3	23386_at	23386	7.12271	9.27532	0.173255	0.0205125	-0.00352874	-0.175211	-1.39368	-0.0415892	-0.0751041	0.000825073	-0.000611708	0.10138	8.5005	1.87396	0.237789	-0.0410802	-1.13614	-3.24589	-0.337614	-0.478131	0.297239	-0.222865	1.48373	7.29e-11	0.0675307	0.813139	0.967416	0.261998	0.00223079	0.737246	0.634904	0.767671	0.824663	0.144949	4e-10	0.999864	0.999674	0.99979	0.528036	0.0113612	0.999844	0.864451	0.999021	0.955977	0.960692	5124.94	4.93e-65	8.15708	8.85142	-0.047041	-0.075594	-0.000822615	-0.290802	0.00160031	-0.0124463	-0.00154677	0.0200437	0.00931438	17.3401	-1.32834	-1.204	-0.89893	-0.606566	0.576333	-0.404482	-0.0158195	0.551182	0.301316	5.57e-21	0.191099	0.2352	0.373716	0.54734	0.567406	0.687871	0.987452	0.584372	0.764632	1.93e-19	0.502268	0.431194	0.710153	0.745659	0.922797	0.999817	0.999988	0.798478	0.923945	41739.2	5e-82
2329	LOC105376489	105376489_at	105376489	NA	NA	NA	NA	NA	NA	NA	NA	NA	NA	NA	NA	NA	NA	NA	NA	NA	NA	NA	NA	NA	NA	NA	NA	NA	NA	NA	NA	NA	NA	NA	NA	NA	NA	NA	NA	NA	NA	NA	NA	NA	NA	NA	NA	NA	NA	NA	6.19148	6.4521	-0.0395637	-0.104482	-0.000487388	0.875639	0.00361093	-0.0221274	0.0843384	-0.0878529	-0.0178815	8.54048	-0.754872	-1.12441	-0.359871	1.2341	0.878681	-0.485884	0.582821	-1.63237	-0.390853	8.51e-11	0.454456	0.2671	0.720711	0.223895	0.384477	0.629525	0.56307	0.109933	0.697843	1.39e-10	0.710259	0.464374	0.895984	0.466332	0.890587	0.999817	0.999988	0.380776	0.897361	10979.3	1.31e-69
2330	SIK3	23387_at	23387	7.62698	5.68627	-0.0679978	-0.0432158	0.00471684	0.13741	1.26999	0.170984	0.34669	0.00256799	-0.00250399	-0.0534335	5.42032	-0.76498	-0.521072	0.0571145	0.926769	3.07645	1.4437	2.29565	0.962254	-0.948882	-0.813393	2.33e-06	0.448333	0.604908	0.95471	0.35906	0.00358189	0.155848	0.0264776	0.341137	0.34782	0.420337	4.51e-06	0.999864	0.999674	0.99979	0.617896	0.0154223	0.999844	0.273773	0.999021	0.822924	0.960692	6357.01	4.16e-67	9.05171	6.35059	0.0601751	0.156269	0.00442877	2.60643	-0.00238554	0.0408314	-0.228641	0.139909	-0.0161165	6.85383	0.93612	1.37118	2.66621	2.99508	-0.473299	0.731028	-1.28825	2.11955	-0.287224	2.13e-08	0.354459	0.177459	0.0107779	0.00454609	0.638403	0.468742	0.204573	0.0398784	0.775326	2.75e-08	0.63997	0.367654	0.196958	0.0489148	0.93521	0.999817	0.999988	0.255057	0.928703	15601.1	7.09e-73
2330	LOC105376512	105376512_at	105376512	NA	NA	NA	NA	NA	NA	NA	NA	NA	NA	NA	NA	NA	NA	NA	NA	NA	NA	NA	NA	NA	NA	NA	NA	NA	NA	NA	NA	NA	NA	NA	NA	NA	NA	NA	NA	NA	NA	NA	NA	NA	NA	NA	NA	NA	NA	NA	7.28893	7.48605	0.0038701	-0.0561216	-0.000267313	0.160067	0.00443704	0.0161246	-0.124653	0.0863756	0.0845626	13.372	0.0996464	-0.815034	-0.266352	0.30443	1.45703	0.477809	-1.16246	2.16578	2.49432	6.89e-17	0.92109	0.419561	0.791246	0.762274	0.152401	0.635215	0.251486	0.0359401	0.0165577	4.34e-16	0.965711	0.608067	0.924789	0.878261	0.876285	0.999817	0.999988	0.245968	0.198556	27709.7	3.23e-78
2331	LOC105376586	105376586_at	105376586	NA	NA	NA	NA	NA	NA	NA	NA	NA	NA	NA	NA	NA	NA	NA	NA	NA	NA	NA	NA	NA	NA	NA	NA	NA	NA	NA	NA	NA	NA	NA	NA	NA	NA	NA	NA	NA	NA	NA	NA	NA	NA	NA	NA	NA	NA	NA	7.72847	9.58599	-0.0953794	-0.173517	-0.00252608	-1.09856	0.00300414	-0.020031	-0.0563415	0.0206819	0.0460586	12.8406	-1.84161	-1.8897	-1.8875	-1.5668	0.739775	-0.445113	-0.394008	0.388882	1.0188	2.79e-16	0.0724626	0.0655784	0.0658803	0.12452	0.463472	0.658479	0.695529	0.69929	0.314017	1.46e-15	0.365784	0.214297	0.379992	0.331978	0.904242	0.999817	0.999988	0.863935	0.681494	17519.2	5.92e-74
2331	MED13L	23389_at	23389	6.09591	11.0653	-0.00626793	0.125186	-0.0113202	-0.897975	0.838101	-0.0472067	-0.37518	-0.00416726	0.0030656	0.0447006	7.61055	-0.0508787	1.0891	-0.0989026	-4.36993	1.46489	-0.287596	-1.79251	-1.12669	0.838209	0.490972	1.4e-09	0.959651	0.28199	0.921661	7.39e-05	0.150002	0.774995	0.079871	0.265932	0.406406	0.625866	5.41e-09	0.999864	0.999674	0.99979	0.00385086	0.233764	0.999844	0.408672	0.999021	0.846126	0.971056	2116.55	1.59e-56	8.31183	10.5181	0.0323118	-0.15058	-0.000841712	-2.3403	0.00367419	0.0622574	-0.0251697	-0.0817012	-0.114949	16.3249	0.722885	-1.90013	-0.728731	-3.86746	1.04835	1.60297	-0.203948	-1.78	-2.94611	5.3e-20	0.473679	0.0641607	0.470131	0.000368794	0.300358	0.116291	0.83936	0.0821696	0.00518659	1.15e-18	0.723791	0.212106	0.770864	0.0124901	0.884481	0.999817	0.999988	0.339758	0.108193	27207.4	4.77e-78
2332	FNTA	2339_at	2339	7.10407	5.07828	-0.0630714	-0.0229712	-0.160386	0.214107	0.938619	-0.0147115	0.317614	-0.00125008	0.00195645	-0.106177	3.34579	-0.490424	-0.191436	-1.34229	0.998085	1.57154	-0.0858545	1.45361	-0.323756	0.512429	-1.11712	0.00167767	0.626251	0.849058	0.18633	0.32365	0.123162	0.931968	0.153091	0.747644	0.610892	0.269955	0.00210564	0.999864	0.999674	0.988095	0.588086	0.201661	0.999844	0.522169	0.999021	0.903921	0.960692	2634.75	1.24e-58	10.0933	6.57176	0.10149	0.159992	0.00692744	3.74455	7.28e-05	0.0472451	-0.163454	0.103079	-0.0496352	4.95728	1.10352	0.981211	2.91491	3.00748	0.0100926	0.591206	-0.643701	1.09147	-0.618274	1.17e-05	0.275962	0.331998	0.00563772	0.00439599	0.991994	0.55749	0.523201	0.281166	0.539668	1.32e-05	0.579447	0.527386	0.158058	0.0481065	0.997644	0.999817	0.999988	0.57656	0.826947	9477.07	3.06e-68
2332	LINC02718	105376592_at	105376592	NA	NA	NA	NA	NA	NA	NA	NA	NA	NA	NA	NA	NA	NA	NA	NA	NA	NA	NA	NA	NA	NA	NA	NA	NA	NA	NA	NA	NA	NA	NA	NA	NA	NA	NA	NA	NA	NA	NA	NA	NA	NA	NA	NA	NA	NA	NA	6.2661	7.13486	-0.00777496	-0.127612	-0.000664219	-0.202388	0.00855085	-0.00521676	0.00409954	0.0158482	0.0421839	8.81877	-0.138521	-1.28238	-0.457958	-0.266348	1.94296	-0.106966	0.0264537	0.274968	0.860992	3.51e-11	0.890478	0.206606	0.649297	0.791249	0.0586123	0.915316	0.979018	0.784663	0.394036	6e-11	0.95228	0.399253	0.865303	0.894007	0.876285	0.999817	0.999988	0.907996	0.743991	9805.66	1.47e-68
2333	ZDHHC17	23390_at	23390	5.87925	4.17839	-0.0542269	0.0209883	-0.00421778	-0.0704831	2.51167	-0.175413	-0.563644	-0.000910714	0.0056769	-0.0238764	2.16053	-0.33092	0.137273	-0.0277034	-0.257864	3.30041	-0.803408	-2.02453	-0.185111	1.16693	-0.197155	0.0361715	0.742262	0.891436	0.978023	0.797704	0.00191045	0.426022	0.0489605	0.853986	0.249472	0.844606	0.0394368	0.999864	0.999674	0.99979	0.913875	0.0103133	0.999844	0.336405	0.999021	0.786972	0.982354	1113.15	2.35e-50	9.58025	5.72299	0.146918	0.340141	0.00409554	2.69481	-0.00556954	0.0110874	-0.0887614	-0.00612877	-0.0240013	7.62836	2.82279	3.68612	3.04517	3.82454	-1.36477	0.245165	-0.617677	-0.114673	-0.528291	1.64e-09	0.00719268	0.000635879	0.00396811	0.000419937	0.179453	0.8075	0.540059	0.90924	0.600024	2.31e-09	0.266367	0.0230491	0.140933	0.013255	0.876285	0.999817	0.999988	0.965781	0.857911	26659.3	7.38e-78
2333	LINC02546	105376606_at	105376606	NA	NA	NA	NA	NA	NA	NA	NA	NA	NA	NA	NA	NA	NA	NA	NA	NA	NA	NA	NA	NA	NA	NA	NA	NA	NA	NA	NA	NA	NA	NA	NA	NA	NA	NA	NA	NA	NA	NA	NA	NA	NA	NA	NA	NA	NA	NA	5.90185	6.29362	-0.0223308	-0.0805661	-0.000413102	0.249726	0.00184755	0.0297635	-0.0173852	-0.0103058	0.00888023	10.84	-0.554407	-1.12819	-0.396897	0.457969	0.585001	0.85042	-0.156328	-0.249168	0.252571	7.41e-14	0.582183	0.265518	0.693414	0.64929	0.561616	0.39982	0.876509	0.804422	0.801808	2.04e-13	0.789173	0.462722	0.882574	0.812686	0.921066	0.999817	0.999988	0.917538	0.937557	16890.2	1.3e-73
2334	LINC01345	105376672_at	105376672	NA	NA	NA	NA	NA	NA	NA	NA	NA	NA	NA	NA	NA	NA	NA	NA	NA	NA	NA	NA	NA	NA	NA	NA	NA	NA	NA	NA	NA	NA	NA	NA	NA	NA	NA	NA	NA	NA	NA	NA	NA	NA	NA	NA	NA	NA	NA	5.06457	7.36764	-0.155493	-0.225292	-0.00211989	-1.30071	0.00144943	-0.0548003	0.0202033	-0.000309307	0.107542	7.7279	-2.35093	-1.92124	-1.24033	-1.45264	0.279487	-0.953534	0.110633	-0.00455409	1.86269	1.18e-09	0.0233995	0.0613724	0.221604	0.15361	0.781216	0.345669	0.912424	0.996388	0.0693722	1.69e-09	0.289938	0.207518	0.586596	0.376052	0.961606	0.999817	0.999988	0.998539	0.369432	4614.27	1.5e-61
2334	ECPAS	23392_at	23392	5.73195	6.15047	-0.101251	-0.034872	0.0907957	-0.172387	0.679653	0.00631673	-0.446954	-0.00119321	0.00863755	-0.189095	4.26781	-0.829187	-0.306077	0.800312	-0.846362	1.1985	0.0388251	-2.1544	-0.325471	2.3827	-2.09539	0.000102236	0.411437	0.760978	0.427794	0.401893	0.237085	0.969204	0.0366771	0.746355	0.0215335	0.0418757	0.00015078	0.999864	0.999674	0.988095	0.655275	0.334872	0.999844	0.305618	0.999021	0.69619	0.960692	1903.6	1.66e-55	9.15747	7.47935	0.0930935	0.189083	0.00174448	0.638123	-0.00224624	0.0198167	0.0309595	0.00200649	-0.0260986	8.64006	1.55013	1.77585	1.12412	0.784874	-0.477023	0.379756	0.186713	0.0325364	-0.497853	6.19e-11	0.128468	0.0828609	0.267224	0.436847	0.635771	0.706003	0.852767	0.974195	0.621134	1.03e-10	0.438818	0.243043	0.627486	0.665424	0.934301	0.999817	0.999988	0.990109	0.866566	18292.2	2.35e-74
2335	ADNP	23394_at	23394	5.31129	5.7664	-0.0521086	0.0348589	-0.0385937	-0.283567	1.76174	-0.155452	-0.47837	-0.00408397	0.00233687	0.0434038	3.74716	-0.399636	0.286529	-0.318575	-1.30379	2.90933	-0.894786	-2.15938	-1.04323	0.603692	0.450418	0.000513563	0.691342	0.775806	0.751544	0.199028	0.00564189	0.37573	0.0362657	0.302494	0.549123	0.654603	0.000686061	0.999864	0.999674	0.99979	0.457515	0.0208127	0.999844	0.304833	0.999021	0.891015	0.971056	1434.21	8.7e-53	8.66543	5.98677	0.173107	0.300412	0.00200788	1.00929	-0.00686504	0.0703715	0.295012	0.126563	0.0750494	6.39835	2.66677	2.61033	1.19703	1.1485	-1.3488	1.24765	1.64605	1.89872	1.3245	9.78e-08	0.0107625	0.0124136	0.237878	0.257134	0.184487	0.218936	0.107072	0.0643504	0.19236	1.21e-07	0.266367	0.0904752	0.601231	0.503139	0.876285	0.999817	0.999988	0.305688	0.559477	14021.3	6.97e-72
2335	LOC105376689	105376689_at	105376689	NA	NA	NA	NA	NA	NA	NA	NA	NA	NA	NA	NA	NA	NA	NA	NA	NA	NA	NA	NA	NA	NA	NA	NA	NA	NA	NA	NA	NA	NA	NA	NA	NA	NA	NA	NA	NA	NA	NA	NA	NA	NA	NA	NA	NA	NA	NA	7.46707	7.66467	-0.0810876	-0.139358	0.000198175	1.34217	0.000126497	-0.024143	-0.142026	-0.00690444	0.0848092	9.93227	-1.51462	-1.46822	0.14325	1.85184	0.0301345	-0.518999	-0.960838	-0.125592	1.8148	1.11e-12	0.137212	0.149351	0.886765	0.070949	0.9761	0.606433	0.342026	0.900642	0.0765615	2.41e-12	0.449639	0.333629	0.960666	0.241487	0.994573	0.999817	0.999988	0.962224	0.38454	15304.9	1.07e-72
2336	LOC105376717	105376717_at	105376717	NA	NA	NA	NA	NA	NA	NA	NA	NA	NA	NA	NA	NA	NA	NA	NA	NA	NA	NA	NA	NA	NA	NA	NA	NA	NA	NA	NA	NA	NA	NA	NA	NA	NA	NA	NA	NA	NA	NA	NA	NA	NA	NA	NA	NA	NA	NA	5.76715	8.51889	-0.103928	-0.275338	-0.00203272	-1.46129	0.000659323	-0.0116981	-0.0151881	-0.149134	-0.0710014	8.31832	-1.46279	-2.18585	-1.10719	-1.51926	0.118354	-0.189491	-0.0774254	-2.04413	-1.14485	1.74e-10	0.150823	0.0343402	0.274391	0.136045	0.906341	0.850603	0.938646	0.0471191	0.258626	2.72e-10	0.462671	0.151402	0.633822	0.350663	0.98209	0.999817	0.999988	0.27179	0.632183	5184.57	1.24e-62
2336	LARS2	23395_at	23395	6.42858	8.18387	0.178017	-0.12006	0.0999034	-0.270093	0.0758378	-0.0399878	0.107014	-0.00344487	-0.00137481	0.0292091	6.21714	1.59607	-1.15368	0.964073	-1.45178	0.14641	-0.269082	0.564731	-1.02873	-0.4152	0.354355	1.57e-07	0.117573	0.254808	0.340235	0.153598	0.884261	0.789114	0.575101	0.309181	0.679996	0.724751	3.8e-07	0.999864	0.999674	0.988095	0.401166	0.91719	0.999844	0.835347	0.999021	0.922835	0.97825	2869.03	1.88e-59	7.5393	10.2683	-0.0489007	-0.0964179	9.72e-05	-3.97691	0.00384854	-0.0720954	-0.464654	-0.095127	-0.0440696	10.9162	-0.749352	-0.833364	0.0576229	-4.50156	0.752145	-1.27146	-2.57889	-1.41958	-0.773648	5.93e-14	0.457741	0.409262	0.954317	5.11e-05	0.456077	0.210425	0.013431	0.162967	0.443387	1.67e-13	0.712222	0.599137	0.984855	0.00468265	0.903059	0.999817	0.999988	0.452602	0.77554	10505.1	3.37e-69
2337	PIP5K1C	23396_at	23396	9.89915	9.1163	-0.197689	-0.105032	-0.114971	0.00450986	1.21864	-0.0121785	-0.139288	-0.00512031	0.00317908	-0.0325429	8.40539	-2.15119	-1.22494	-1.34656	0.0294211	2.85542	-0.099462	-0.892116	-1.85581	1.16526	-0.479165	9.96e-11	0.0369445	0.227059	0.184962	0.976661	0.00651385	0.921219	0.377143	0.0701298	0.25014	0.634174	5.26e-10	0.999864	0.999674	0.988095	0.989823	0.023007	0.999844	0.729631	0.999021	0.786972	0.971056	10017.8	1.73e-71	10.0056	10.8869	0.0791915	0.0630487	-0.00427868	-1.92854	-0.0032	0.0766687	0.103996	-0.0241648	-0.0431658	11.1122	1.16512	0.52321	-2.43613	-2.09589	-0.600453	1.29819	0.55417	-0.346228	-0.727559	3.36e-14	0.250416	0.603524	0.0190792	0.042037	0.551368	0.201169	0.582344	0.730866	0.470842	1e-13	0.559744	0.752923	0.244527	0.177702	0.918876	0.999817	0.999988	0.880252	0.792053	17049.2	1.06e-73
2337	LOC105376805	105376805_at	105376805	NA	NA	NA	NA	NA	NA	NA	NA	NA	NA	NA	NA	NA	NA	NA	NA	NA	NA	NA	NA	NA	NA	NA	NA	NA	NA	NA	NA	NA	NA	NA	NA	NA	NA	NA	NA	NA	NA	NA	NA	NA	NA	NA	NA	NA	NA	NA	8.63486	10.9426	-0.0699964	-0.298551	5.67e-05	-0.751098	-0.00305841	-0.0431118	0.456195	0.208661	-0.0347958	6.89036	-0.635323	-1.52843	0.0199098	-0.503574	-0.354038	-0.45034	1.49969	1.84436	-0.36181	1.89e-08	0.528597	0.133758	0.984208	0.617141	0.725047	0.654736	0.141028	0.0720538	0.719273	2.45e-08	0.757067	0.314484	0.994483	0.79196	0.950479	0.999817	0.999988	0.321479	0.906383	4834.07	5.53e-62
2338	NCAPH	23397_at	23397	3.98513	4.60266	-0.0427138	-0.0941587	-0.0559705	0.0135679	-0.871462	-0.109027	0.117697	0.000667484	0.000163339	0.0858594	4.46979	-0.489559	-1.15663	-0.690455	0.0932284	-2.15071	-0.937857	0.793982	0.254811	0.0630595	1.33154	5.36e-05	0.626858	0.253611	0.493504	0.926142	0.0369853	0.353395	0.431432	0.800047	0.950002	0.189811	8.25e-05	0.999864	0.999674	0.988095	0.969474	0.0806995	0.999844	0.765707	0.999021	0.985858	0.960692	1801.74	5.6e-55	7.26899	7.68441	-0.0133585	-0.0636135	-0.00054238	0.0470359	-0.00120855	-0.0408123	-0.0535256	0.0677548	0.0619515	10.7892	-0.270354	-0.726155	-0.424789	0.0703153	-0.311942	-0.950584	-0.392345	1.33536	1.43635	8.6e-14	0.788186	0.471693	0.673117	0.94427	0.756598	0.347149	0.696749	0.188812	0.158166	2.33e-13	0.903942	0.650433	0.874633	0.974712	0.957144	0.999817	0.999988	0.484838	0.517474	17025.9	1.09e-73
2338	LOC105376910	105376910_at	105376910	NA	NA	NA	NA	NA	NA	NA	NA	NA	NA	NA	NA	NA	NA	NA	NA	NA	NA	NA	NA	NA	NA	NA	NA	NA	NA	NA	NA	NA	NA	NA	NA	NA	NA	NA	NA	NA	NA	NA	NA	NA	NA	NA	NA	NA	NA	NA	6.55447	7.15756	-0.00258821	-0.126484	3.57e-05	0.0986354	0.0135128	0.0324443	-0.0644059	-0.0369987	0.0522942	7.19981	-0.0375276	-1.03441	0.0200281	0.105641	2.4988	0.541397	-0.338228	-0.522424	0.86864	6.76e-09	0.970239	0.306747	0.984114	0.916361	0.0163767	0.591039	0.736843	0.604067	0.389885	9.03e-09	0.987796	0.504176	0.994437	0.960131	0.876285	0.999817	0.999988	0.810103	0.740956	7106.53	1.45e-65
2339	PPWD1	23398_at	23398	6.21456	6.83081	0.0711111	0.00780279	-0.156911	-0.378094	1.80478	-0.0197299	-0.0279636	0.00215782	0.00512506	0.0548352	3.92256	0.48194	0.0566767	-1.14459	-1.53622	2.63375	-0.100357	-0.111547	0.487091	1.16998	0.502859	0.000300819	0.632218	0.955057	0.258517	0.131585	0.0115822	0.920513	0.911685	0.628591	0.248255	0.61755	0.000414286	0.999864	0.999674	0.988095	0.367652	0.0344486	0.999844	0.971811	0.999021	0.786972	0.971056	1532.54	2.01e-53	7.10072	4.69814	0.0731317	0.197223	0.00506594	1.44192	-0.00625661	0.0882707	0.0279733	0.182393	-0.0255536	3.21174	0.720634	1.09616	1.93182	1.04954	-0.786291	1.00104	0.0998357	1.75026	-0.288467	0.0025047	0.475049	0.279133	0.0600144	0.299817	0.436025	0.322429	0.920941	0.0872343	0.774381	0.00263434	0.724516	0.476149	0.364983	0.547212	0.899249	0.999817	0.999988	0.347949	0.928657	3852.7	7.1e-60
2339	LOC105376944	105376944_at	105376944	NA	NA	NA	NA	NA	NA	NA	NA	NA	NA	NA	NA	NA	NA	NA	NA	NA	NA	NA	NA	NA	NA	NA	NA	NA	NA	NA	NA	NA	NA	NA	NA	NA	NA	NA	NA	NA	NA	NA	NA	NA	NA	NA	NA	NA	NA	NA	5.07532	6.14143	-0.0520086	-0.149867	-0.000966529	-0.0362859	0.00488008	0.0336001	0.219991	-0.161053	-0.093533	9.02075	-1.10114	-1.7897	-0.791917	-0.0567485	1.31774	0.818718	1.68697	-3.32064	-2.26865	1.85e-11	0.276983	0.0805732	0.432773	0.955009	0.194594	0.417478	0.0988799	0.00184238	0.028386	3.3e-11	0.580231	0.239987	0.749558	0.979964	0.876285	0.999817	0.999988	0.0764737	0.249763	9085.59	7.55e-68
2340	FRAT2	23401_at	23401	5.87692	6.12601	0.0142015	-0.0221466	-0.0544066	0.0873911	-1.04171	-0.0102264	0.00243416	0.00179671	0.000365597	-0.00631434	7.15658	0.195803	-0.327259	-0.807379	0.722355	-3.09264	-0.105822	0.0197536	0.825097	0.16979	-0.1178	6.44e-09	0.845658	0.745011	0.423755	0.473867	0.00342539	0.916201	0.984329	0.413731	0.865947	0.906758	2.13e-08	0.999864	0.999674	0.988095	0.711044	0.0149671	0.999844	0.995623	0.999021	0.968783	0.993946	5668.68	5.27e-66	6.93288	6.45999	0.164156	0.093686	0.00233775	-0.749393	-0.00721696	-0.0199697	-0.0107822	0.156782	0.169583	6.80406	2.49222	0.802255	1.37349	-0.840404	-1.3974	-0.348922	-0.0592885	2.31799	2.9495	2.52e-08	0.0166431	0.426834	0.176747	0.405349	0.169489	0.728857	0.952998	0.0252928	0.00513972	3.23e-08	0.277972	0.613571	0.537536	0.639279	0.876285	0.999817	0.999988	0.215964	0.107647	8718.54	1.82e-67
2340	LOC105376963	105376963_at	105376963	NA	NA	NA	NA	NA	NA	NA	NA	NA	NA	NA	NA	NA	NA	NA	NA	NA	NA	NA	NA	NA	NA	NA	NA	NA	NA	NA	NA	NA	NA	NA	NA	NA	NA	NA	NA	NA	NA	NA	NA	NA	NA	NA	NA	NA	NA	NA	7.88645	7.74876	-0.0103042	-0.0327583	-0.00149021	0.716099	0.00508456	-0.00970489	0.0589558	0.0834779	0.0671213	13.1467	-0.251997	-0.451865	-1.41034	1.29361	1.58588	-0.273148	0.522205	1.9881	1.88051	1.24e-16	0.802248	0.653646	0.16566	0.202734	0.120122	0.786052	0.604218	0.0532156	0.0668481	7.23e-16	0.910648	0.787444	0.525072	0.441685	0.876285	0.999817	0.999988	0.284692	0.36562	29265.4	1e-78
2341	LOC105376975	105376975_at	105376975	NA	NA	NA	NA	NA	NA	NA	NA	NA	NA	NA	NA	NA	NA	NA	NA	NA	NA	NA	NA	NA	NA	NA	NA	NA	NA	NA	NA	NA	NA	NA	NA	NA	NA	NA	NA	NA	NA	NA	NA	NA	NA	NA	NA	NA	NA	NA	9.21136	11.6378	-0.0787373	-0.27784	-0.00326416	-0.947417	0.00808083	-0.0118655	0.0264671	0.0475817	0.0394779	14.6841	-1.43203	-2.85017	-2.29741	-1.2728	1.8744	-0.24836	0.174345	0.842743	0.822544	2.52e-18	0.159393	0.00669312	0.0265443	0.209955	0.0677054	0.805043	0.862416	0.404053	0.415323	2.63e-17	0.470524	0.0668378	0.271044	0.450566	0.876285	0.999817	0.999988	0.673071	0.758927	22081.9	4.17e-76
2341	FBXO46	23403_at	23403	6.94999	9.81472	0.0686664	0.0833899	-0.0507588	-0.240044	-1.49251	0.0538576	0.318145	-0.00197737	-0.0042514	0.0799902	8.14706	0.672706	0.875576	-0.53522	-1.40984	-3.14842	0.395999	1.83449	-0.645221	-1.40294	1.06035	2.34e-10	0.504623	0.385976	0.59517	0.165558	0.00293377	0.694003	0.0732912	0.522107	0.167595	0.294724	1.11e-09	0.999864	0.999674	0.992221	0.415727	0.0135238	0.999844	0.396403	0.999021	0.761075	0.960692	4004.21	1.17e-62	7.90535	9.11115	-0.0395787	-0.0189575	0.00175338	-2.0828	-0.00710868	-0.0244775	-0.0399296	-0.0821193	-0.0481204	10.2407	-0.641232	-0.173237	1.09932	-2.49258	-1.46885	-0.456401	-0.234305	-1.29564	-0.893136	4.36e-13	0.524788	0.863281	0.277767	0.0166286	0.149179	0.650407	0.815864	0.202039	0.376774	1.03e-12	0.754568	0.921344	0.63679	0.104734	0.876285	0.999817	0.999988	0.498487	0.728903	12906.7	4.11e-71
2342	EXOSC2	23404_at	23404	5.9983	3.98992	0.048176	0.0253983	0.127095	0.32486	0.0490736	0.00540486	-0.108506	0.000450673	-0.00340856	-0.0442665	5.18249	0.73852	0.417287	2.09701	2.98556	0.161985	0.0621846	-0.979033	0.230109	-1.76006	-0.918202	5.16e-06	0.464087	0.678481	0.0417247	0.00459331	0.872053	0.950695	0.332872	0.819065	0.0852899	0.363478	9.4e-06	0.999864	0.999674	0.917697	0.0543256	0.907953	0.999844	0.699186	0.999021	0.733717	0.960692	7301.04	1.93e-68	7.59011	6.22922	0.0198269	0.079139	-0.000619244	1.56395	0.000536615	0.0681119	-0.134985	0.0698895	0.119853	6.99817	0.321072	0.722842	-0.388065	1.87076	0.110827	1.26939	-0.791709	1.10216	2.22347	1.32e-08	0.749717	0.473705	0.69989	0.0682201	0.912271	0.211156	0.432893	0.276548	0.0315102	1.73e-08	0.882921	0.652063	0.885848	0.236214	0.983761	0.999817	0.999988	0.573217	0.262781	11886.1	2.4e-70
2342	RARB-AS1	105376997_at	105376997	NA	NA	NA	NA	NA	NA	NA	NA	NA	NA	NA	NA	NA	NA	NA	NA	NA	NA	NA	NA	NA	NA	NA	NA	NA	NA	NA	NA	NA	NA	NA	NA	NA	NA	NA	NA	NA	NA	NA	NA	NA	NA	NA	NA	NA	NA	NA	5.82108	5.66268	-0.0519128	-0.0521922	0.000561726	0.77237	0.00408623	-0.00727751	0.0831119	0.0409179	0.0906168	8.30828	-1.09789	-0.622582	0.459732	1.20658	1.10215	-0.17713	0.63662	0.842718	2.19547	1.79e-10	0.278386	0.536859	0.648033	0.234214	0.276549	0.860241	0.52776	0.404067	0.0335959	2.8e-10	0.581343	0.702964	0.864954	0.478074	0.879997	0.999817	0.999988	0.673071	0.27001	11923.6	2.24e-70
2343	DICER1	23405_at	23405	5.77296	5.89065	-0.133823	0.0730593	-0.221678	-0.117075	0.952117	0.0826895	0.150453	-0.00289469	0.00113919	-0.0730841	3.62801	-0.972735	0.569164	-1.73431	-0.510181	1.49022	0.451107	0.643687	-0.700818	0.278922	-0.718814	0.000734307	0.335959	0.572115	0.0898069	0.612454	0.143243	0.654109	0.523092	0.487075	0.781601	0.476024	0.000962455	0.999864	0.999674	0.927247	0.810194	0.226283	0.999844	0.812158	0.999021	0.945863	0.960692	1520.74	2.38e-53	9.64333	9.06725	0.0534639	0.0628943	0.00359537	-0.155087	0.00110376	0.0470697	0.19992	-0.0473693	-0.141775	9.05158	0.769316	0.510461	2.00209	-0.164842	0.202559	0.779491	1.04192	-0.663783	-2.3371	1.68e-11	0.445927	0.612349	0.0516324	0.869844	0.840438	0.439976	0.303296	0.510386	0.0241783	3.02e-11	0.705291	0.758796	0.349151	0.936571	0.971222	0.999817	0.999988	0.750512	0.231416	15149.2	1.33e-72
2343	LOC105377085	105377085_at	105377085	NA	NA	NA	NA	NA	NA	NA	NA	NA	NA	NA	NA	NA	NA	NA	NA	NA	NA	NA	NA	NA	NA	NA	NA	NA	NA	NA	NA	NA	NA	NA	NA	NA	NA	NA	NA	NA	NA	NA	NA	NA	NA	NA	NA	NA	NA	NA	5.09226	6.01369	-0.00982246	-0.0981865	-6.14e-05	-0.683089	0.00451666	0.0506489	-0.0308364	-0.0230726	0.0228664	11.8594	-0.279215	-1.57426	-0.0675521	-1.43431	1.63746	1.65697	-0.317479	-0.638703	0.744648	4.04e-15	0.781423	0.122784	0.946456	0.158744	0.10886	0.104833	0.752422	0.526416	0.460551	1.51e-14	0.900147	0.300191	0.981674	0.38338	0.876285	0.999817	0.999988	0.760127	0.785756	16486.1	2.18e-73
2344	ITGB3BP	23421_at	23421	5.09601	2.32916	0.0626136	-0.0979715	-0.0859988	0.327067	0.534659	-0.325079	0.0372761	0.00164697	0.00747451	0.152668	1.76679	0.560547	-0.940033	-0.828659	1.75541	1.03066	-2.18423	0.196419	0.491101	2.25399	1.84936	0.0841413	0.577926	0.35229	0.411733	0.0860916	0.308284	0.0342723	0.845179	0.625775	0.0291853	0.071074	0.0893557	0.999864	0.999674	0.988095	0.291091	0.411704	0.999844	0.950187	0.999021	0.69619	0.960692	1799.21	5.77e-55	7.39231	7.41033	0.321276	0.10369	-0.0011006	-1.69182	-0.00583389	0.195902	0.827484	0.173622	0.104167	3.61963	2.26204	0.41178	-0.29988	-0.879879	-0.52386	1.5874	2.11016	1.19045	0.840211	0.000774406	0.0288255	0.682554	0.765719	0.383835	0.603076	0.119777	0.0407239	0.240425	0.405455	0.000824381	0.303994	0.807811	0.913941	0.621476	0.927983	0.999817	0.999988	0.540578	0.751498	2132.85	2.2e-54
2344	FLNB-AS1	105377105_at	105377105	NA	NA	NA	NA	NA	NA	NA	NA	NA	NA	NA	NA	NA	NA	NA	NA	NA	NA	NA	NA	NA	NA	NA	NA	NA	NA	NA	NA	NA	NA	NA	NA	NA	NA	NA	NA	NA	NA	NA	NA	NA	NA	NA	NA	NA	NA	NA	5.87536	6.28681	-0.0154675	-0.0243359	0.00057067	-0.676124	0.00545076	0.0453893	-0.0995993	-0.0288824	0.00556764	11.1757	-0.396333	-0.351716	0.565874	-1.27971	1.78128	1.3385	-0.924332	-0.720703	0.163435	2.8e-14	0.693827	0.726776	0.574432	0.207534	0.0819586	0.187795	0.360491	0.475007	0.870945	8.48e-14	0.854553	0.836443	0.827952	0.447801	0.876285	0.999817	0.999988	0.727196	0.961065	17831.5	4.06e-74
2345	TMED3	23423_at	23423	7.70329	6.64024	0.113489	0.0539924	0.0934474	0.072734	0.783842	0.0732062	-0.0672443	-0.00127596	-0.000577093	-0.0747754	7.47005	1.50679	0.768298	1.33538	0.578939	2.2409	0.729479	-0.525488	-0.564256	-0.258089	-1.34335	2.24e-09	0.138953	0.44638	0.188562	0.565558	0.0300852	0.469543	0.60186	0.575422	0.797532	0.185991	8.25e-09	0.999864	0.999674	0.988095	0.778136	0.0692299	0.999844	0.848577	0.999021	0.949124	0.960692	9030.7	1.73e-70	7.2221	6.97217	-0.0207973	0.00845304	-0.00126584	0.474944	-0.000204171	0.0372516	-0.0986445	0.0866608	0.0648145	13.6536	-0.587059	0.134584	-1.38276	0.990295	-0.0735027	1.21017	-1.00851	2.38222	2.09595	3.33e-17	0.560245	0.893571	0.173904	0.327591	0.941748	0.23285	0.318872	0.0217197	0.0420315	2.32e-16	0.775683	0.939386	0.534135	0.571752	0.989918	0.999817	0.999988	0.206307	0.299415	32696.6	9.32e-80
2345	LOC105377143	105377143_at	105377143	NA	NA	NA	NA	NA	NA	NA	NA	NA	NA	NA	NA	NA	NA	NA	NA	NA	NA	NA	NA	NA	NA	NA	NA	NA	NA	NA	NA	NA	NA	NA	NA	NA	NA	NA	NA	NA	NA	NA	NA	NA	NA	NA	NA	NA	NA	NA	4.60449	5.04583	-0.0106072	-0.0323738	-5.78e-05	-0.487152	0.00215569	0.00697757	0.0154789	-0.0164338	0.0200297	10.4952	-0.318017	-0.547459	-0.0671052	-1.07885	0.824278	0.240758	0.168083	-0.479815	0.687954	2.04e-13	0.752018	0.586905	0.94681	0.28669	0.414348	0.810891	0.867309	0.6338	0.49519	5.15e-13	0.883975	0.741509	0.981794	0.535115	0.89403	0.999817	0.999988	0.827164	0.80392	14992.9	1.66e-72
2346	TDRD7	23424_at	23424	5.97175	6.93772	-0.0670912	-0.0378825	0.01969	-0.208424	0.82075	-0.117717	-0.00808763	-0.00516849	-0.00357548	0.0240662	7.11373	-0.811903	-0.491334	0.256463	-1.51212	2.13868	-1.06917	-0.0576063	-2.08326	-1.45746	0.394075	7.45e-09	0.421182	0.625612	0.798779	0.137595	0.0380036	0.290776	0.954321	0.043021	0.15203	0.695414	2.42e-08	0.999864	0.999674	0.99979	0.377327	0.0825213	0.999844	0.985198	0.999021	0.759546	0.971056	4509.6	8.39e-64	8.31218	6.07066	0.0975481	0.174587	0.00260245	1.78706	-0.00553334	0.0624179	-0.0544807	0.0536375	-0.0286006	8.14793	1.88723	1.90513	1.94843	2.55384	-1.3653	1.38977	-0.381753	1.01056	-0.633894	3.01e-10	0.0659168	0.0634905	0.0579335	0.0142957	0.179285	0.171781	0.704532	0.317904	0.52952	4.58e-10	0.358527	0.211139	0.361937	0.0955679	0.876285	0.999817	0.999988	0.605169	0.82141	20347	2.4e-75
2346	LINC02008	105377180_at	105377180	NA	NA	NA	NA	NA	NA	NA	NA	NA	NA	NA	NA	NA	NA	NA	NA	NA	NA	NA	NA	NA	NA	NA	NA	NA	NA	NA	NA	NA	NA	NA	NA	NA	NA	NA	NA	NA	NA	NA	NA	NA	NA	NA	NA	NA	NA	NA	6.28055	6.00681	0.021506	-0.0359834	0.00127312	0.645645	0.0020679	-0.0420745	0.0659213	0.0987485	0.11654	9.1508	0.472247	-0.445676	1.08188	1.04725	0.579129	-1.0633	0.524287	2.11167	2.9317	1.23e-11	0.639147	0.658076	0.285361	0.300857	0.565535	0.293605	0.602782	0.0405868	0.00539059	2.26e-11	0.821674	0.791101	0.644365	0.548263	0.921833	0.999817	0.999988	0.257092	0.110937	14964.6	1.73e-72
2347	LOC105377223	105377223_at	105377223	NA	NA	NA	NA	NA	NA	NA	NA	NA	NA	NA	NA	NA	NA	NA	NA	NA	NA	NA	NA	NA	NA	NA	NA	NA	NA	NA	NA	NA	NA	NA	NA	NA	NA	NA	NA	NA	NA	NA	NA	NA	NA	NA	NA	NA	NA	NA	7.41881	8.40434	-0.059094	-0.174571	-0.00159583	0.492209	0.00573102	-0.2671	-0.0477028	0.101296	0.109544	10.3805	-1.05209	-1.75303	-1.09949	0.647301	1.3013	-5.47279	-0.307601	1.75625	2.23426	2.87e-13	0.298657	0.0867511	0.277694	0.520891	0.200112	2.15e-06	0.759877	0.0861927	0.0307378	7.01e-13	0.596905	0.249434	0.63679	0.727872	0.876285	0.00219269	0.999988	0.345821	0.259284	13730.4	1.09e-71
2347	GRIP1	23426_at	23426	3.10562	3.11498	-0.00811195	-0.0431124	-0.0194179	0.123508	-0.811271	-0.0135692	-0.0437045	0.000374317	-0.00359877	0.00526611	3.16251	-0.0971984	-0.55365	-0.250424	0.88721	-2.09313	-0.122027	-0.308227	0.149387	-1.45249	0.0853798	0.00282064	0.923007	0.582598	0.803415	0.37975	0.0420871	0.903429	0.759352	0.881925	0.153401	0.932344	0.00343237	0.999864	0.999674	0.99979	0.635343	0.088861	0.999844	0.917511	0.999021	0.759546	0.996341	1196.1	4.81e-51	6.18209	6.57541	0.0303771	0.00736274	-0.00217013	-0.553505	0.00110105	-0.0139916	-0.0167106	-0.0280754	-0.0383062	10.5862	0.704949	0.0963736	-1.94892	-0.948814	0.325877	-0.373686	-0.140455	-0.634488	-1.0184	1.56e-13	0.484657	0.923673	0.057873	0.348038	0.746104	0.710481	0.888959	0.529136	0.314208	4.02e-13	0.729594	0.95845	0.361937	0.590557	0.955093	0.999817	0.999988	0.761905	0.681513	16192.7	3.2e-73
2348	SLC7A8	23428_at	23428	8.5431	7.95248	-0.124624	-0.118953	-0.0734816	-0.0287018	0.910581	0.136092	-0.2421	7.2e-05	0.00341416	-0.0275833	9.84996	-1.82176	-1.86365	-1.15613	-0.251534	2.86619	1.4931	-2.08302	0.0350641	1.68112	-0.545592	9.71e-13	0.0752374	0.0689974	0.253813	0.802563	0.00633031	0.142487	0.0430433	0.972186	0.0997673	0.588079	9.01e-12	0.999864	0.999674	0.988095	0.91567	0.0225356	0.999844	0.321453	0.999021	0.740597	0.967239	13464.7	2.46e-74	8.94432	9.08718	-0.0448303	0.00454877	-0.000248346	-0.457353	0.00353446	0.0309193	-0.0578876	0.116816	0.115918	12.7562	-0.907108	0.0519144	-0.194464	-0.683574	0.912106	0.720016	-0.424234	2.30183	2.68703	3.49e-16	0.369425	0.958838	0.846732	0.497925	0.366817	0.475426	0.673518	0.0262712	0.0102208	1.77e-15	0.649986	0.977022	0.946042	0.712237	0.886811	0.999817	0.999988	0.218005	0.153364	25769.3	1.53e-77
2348	LINC02619	105377245_at	105377245	NA	NA	NA	NA	NA	NA	NA	NA	NA	NA	NA	NA	NA	NA	NA	NA	NA	NA	NA	NA	NA	NA	NA	NA	NA	NA	NA	NA	NA	NA	NA	NA	NA	NA	NA	NA	NA	NA	NA	NA	NA	NA	NA	NA	NA	NA	NA	4.1902	4.837	-0.0172384	-0.0577593	-0.000877492	-0.375887	0.000389541	0.0285282	0.0377965	-0.0611887	-0.0527813	11.9926	-0.616065	-1.16429	-1.21358	-0.992284	0.177549	1.17336	0.489233	-2.12955	-2.16095	2.79e-15	0.541111	0.250752	0.231555	0.326631	0.859914	0.247135	0.627173	0.0389964	0.0363348	1.08e-14	0.76501	0.44751	0.595645	0.570955	0.975474	0.999817	0.999988	0.254405	0.28048	17642.5	5.1e-74
2349	RYBP	23429_at	23429	7.55399	6.46162	0.0220085	0.0258098	-0.0861867	0.0503837	0.992548	0.158511	0.0123772	-0.0039124	0.00489596	-0.0282308	3.8767	0.155836	0.195868	-0.656838	0.213878	1.5133	0.842373	0.0515836	-0.922701	1.16773	-0.270479	0.000346304	0.876869	0.845608	0.514678	0.831622	0.137294	0.404097	0.959092	0.361154	0.249154	0.788046	0.000472967	0.999864	0.999674	0.988095	0.930909	0.219317	0.999844	0.986859	0.999021	0.786972	0.978442	2470.07	5.19e-58	9.59937	8.38587	0.0698571	0.147972	0.00143823	0.322416	-0.000928015	0.0460599	0.0935578	-0.045169	-0.0874541	11.6437	1.39813	1.67042	1.11394	0.476653	-0.23688	1.06093	0.678189	-0.880365	-2.00517	7.4e-15	0.169271	0.102129	0.271516	0.636032	0.813879	0.294668	0.501299	0.383574	0.051289	2.58e-14	0.480843	0.271644	0.630915	0.804635	0.967104	0.999817	0.999988	0.657601	0.327116	29038.9	1.18e-78
2349	LOC105377265	105377265_at	105377265	NA	NA	NA	NA	NA	NA	NA	NA	NA	NA	NA	NA	NA	NA	NA	NA	NA	NA	NA	NA	NA	NA	NA	NA	NA	NA	NA	NA	NA	NA	NA	NA	NA	NA	NA	NA	NA	NA	NA	NA	NA	NA	NA	NA	NA	NA	NA	5.24224	7.01377	-0.0410517	-0.171352	-0.00119439	-1.09886	0.00441236	-0.0490049	-0.0781572	-0.0532995	-0.06281	8.32545	-0.702397	-1.65367	-0.790852	-1.3888	0.962849	-0.964976	-0.484343	-0.888095	-1.23116	1.7e-10	0.486231	0.105506	0.433387	0.172072	0.341027	0.339973	0.630609	0.379449	0.224979	2.66e-10	0.730647	0.27567	0.749671	0.402249	0.886811	0.999817	0.999988	0.655135	0.597778	6330.03	1.73e-64
2350	AP4E1	23431_at	23431	2.9238	2.322	0.0571536	0.0401734	0.00268684	0.187688	-0.812649	0.0194981	0.117237	0.00120683	0.000696418	0.0128718	2.27225	0.660077	0.497267	0.033399	1.29953	-2.02093	0.169009	0.796941	0.464236	0.270923	0.201151	0.0279695	0.512616	0.621456	0.973506	0.200475	0.0493469	0.866558	0.429729	0.644749	0.787707	0.8415	0.0308364	0.999864	0.999674	0.99979	0.459331	0.100127	0.999844	0.76474	0.999021	0.94682	0.981807	985.031	3.5e-49	6.35379	5.55849	0.0606562	0.105765	0.00150498	-0.143444	0.00165914	0.0499736	-0.0614144	0.0609777	0.0483553	12.2141	1.92122	1.88951	1.84471	-0.335608	0.670223	1.82166	-0.704538	1.88086	1.75461	1.52e-15	0.0613748	0.0656042	0.0720007	0.738804	0.506313	0.0754938	0.484911	0.0667995	0.0864774	6.35e-15	0.353767	0.214329	0.389044	0.864832	0.910429	0.999817	0.999988	0.310745	0.403811	31863.4	1.62e-79
2350	LOC105377276	105377276_at	105377276	NA	NA	NA	NA	NA	NA	NA	NA	NA	NA	NA	NA	NA	NA	NA	NA	NA	NA	NA	NA	NA	NA	NA	NA	NA	NA	NA	NA	NA	NA	NA	NA	NA	NA	NA	NA	NA	NA	NA	NA	NA	NA	NA	NA	NA	NA	NA	4.53018	5.80667	-0.0207392	-0.061169	-0.00182498	-1.4351	0.00138261	0.00742494	-0.0326204	-0.0542079	-0.0235982	9.90066	-0.509711	-0.847951	-1.73575	-2.60533	0.433378	0.210015	-0.290372	-1.29742	-0.664424	1.22e-12	0.61287	0.401178	0.0897979	0.0125704	0.666915	0.834651	0.772933	0.201432	0.50998	2.62e-12	0.807903	0.592312	0.417259	0.0886442	0.941875	0.999817	0.999988	0.497993	0.811581	9753.34	1.65e-68
2351	GPR161	23432_at	23432	5.43596	4.70711	0.0236944	0.00621558	0.0303436	0.189324	-0.562583	0.0236492	0.189731	0.00133164	-0.00235928	-0.00219922	8.874	0.527192	0.148219	0.726658	2.52538	-2.69529	0.394917	2.48469	0.986844	-1.76818	-0.06621	2.16e-11	0.600686	0.882841	0.471252	0.0152023	0.00989714	0.694796	0.016809	0.32907	0.0839059	0.947508	1.39e-10	0.999864	0.999674	0.988095	0.109515	0.0309435	0.999844	0.226352	0.999021	0.732822	0.996341	12629.6	1.02e-73	6.77263	8.17007	-0.0665935	-0.177835	-0.000123598	-0.509426	0.00074149	0.0391294	-0.140649	0.0171687	0.0334551	12.4186	-1.45906	-2.19768	-0.104797	-0.824459	0.207196	0.986665	-1.11612	0.366323	0.839727	8.68e-16	0.151843	0.0334273	0.917026	0.414246	0.836839	0.329347	0.270592	0.715927	0.405724	3.92e-15	0.463744	0.149332	0.970192	0.646472	0.970602	0.999817	0.999988	0.872563	0.751605	17323.6	7.53e-74
2351	LINC02562	105377283_at	105377283	NA	NA	NA	NA	NA	NA	NA	NA	NA	NA	NA	NA	NA	NA	NA	NA	NA	NA	NA	NA	NA	NA	NA	NA	NA	NA	NA	NA	NA	NA	NA	NA	NA	NA	NA	NA	NA	NA	NA	NA	NA	NA	NA	NA	NA	NA	NA	5.18871	5.46428	-0.0227617	-0.0515732	-0.000200421	0.177198	0.0015494	-0.0271345	-0.0422123	-0.0614556	-0.0136665	11.7953	-0.708233	-0.905114	-0.24133	0.407267	0.614852	-0.971671	-0.475712	-1.86217	-0.487152	4.83e-15	0.482637	0.370468	0.810451	0.68584	0.541905	0.336669	0.636697	0.0694482	0.628634	1.77e-14	0.727943	0.564141	0.932456	0.83386	0.917635	0.999817	0.999988	0.316155	0.868967	20506.1	2.03e-75
2352	RHOQ	23433_at	23433	6.54431	5.92803	0.212637	0.0447436	0.0842926	0.130777	-0.853239	0.156898	0.189247	0.00893053	-0.000500512	0.0653178	3.76734	1.59486	0.359677	0.680475	0.588045	-1.378	0.883215	0.835454	2.231	-0.126451	0.662896	0.000483155	0.117844	0.720795	0.499739	0.559483	0.175113	0.381881	0.407939	0.0307822	0.899946	0.510826	0.000648118	0.999864	0.999674	0.988095	0.774515	0.265354	0.999844	0.750491	0.952561	0.975588	0.960692	2080.67	2.32e-56	7.24541	9.20486	-0.0644902	-0.187393	0.00707899	-2.34676	-0.00220687	0.00135668	0.250588	-0.0867441	0.0189461	7.30225	-0.737444	-1.20864	3.13258	-1.98222	-0.321845	0.0178541	1.03784	-0.965961	0.248194	4.81e-09	0.464873	0.233431	0.0031215	0.0538934	0.749135	0.985838	0.305169	0.339486	0.805171	6.52e-09	0.717042	0.429356	0.130085	0.205338	0.955392	0.999817	0.999988	0.622685	0.938476	5405.1	5.07e-63
2352	LOC105377320	105377320_at	105377320	NA	NA	NA	NA	NA	NA	NA	NA	NA	NA	NA	NA	NA	NA	NA	NA	NA	NA	NA	NA	NA	NA	NA	NA	NA	NA	NA	NA	NA	NA	NA	NA	NA	NA	NA	NA	NA	NA	NA	NA	NA	NA	NA	NA	NA	NA	NA	5.47656	7.58821	-0.0140676	-0.167428	-0.00172304	-1.52517	-0.00338037	-0.0486333	0.0739375	-0.185432	-0.133368	11.3275	-0.302699	-2.03201	-1.43478	-2.42413	-0.927664	-1.20434	0.576221	-3.88562	-3.28759	1.81e-14	0.763584	0.0483837	0.158612	0.0196403	0.35878	0.235069	0.567481	0.000349018	0.00202336	5.74e-14	0.890638	0.181124	0.516275	0.115324	0.886811	0.999817	0.999988	0.0349395	0.0663527	10927.1	1.45e-69
2353	LINC01565	23434_at	23434	5.19303	5.83542	-0.00423993	-0.103974	0.0426194	0.0289756	-0.967162	-0.102032	0.0492263	-0.000854656	0.000862201	0.0285771	5.90805	-0.0506627	-1.33154	0.548122	0.207568	-2.48843	-0.915023	0.346208	-0.340143	0.347027	0.46204	4.48e-07	0.959822	0.189812	0.586356	0.836516	0.016655	0.365126	0.730823	0.735354	0.730212	0.64631	9.89e-07	0.999864	0.999674	0.992221	0.9323	0.0446169	0.999844	0.903922	0.999021	0.933332	0.971056	3324.84	7.19e-61	7.20709	9.1454	-0.0578494	-0.205508	-0.00149122	-0.993083	0.00186741	-0.00488851	-0.126035	-0.0690668	0.0432883	8.75348	-0.798127	-1.59922	-0.796179	-1.01206	0.328585	-0.0776204	-0.629793	-0.927957	0.684194	4.31e-11	0.429199	0.117122	0.430319	0.317192	0.74407	0.938491	0.532175	0.358629	0.497538	7.29e-11	0.693652	0.29209	0.748039	0.563519	0.954785	0.999817	0.999988	0.638682	0.804884	7778.87	2.1e-66
2353	LOC105377323	105377323_at	105377323	NA	NA	NA	NA	NA	NA	NA	NA	NA	NA	NA	NA	NA	NA	NA	NA	NA	NA	NA	NA	NA	NA	NA	NA	NA	NA	NA	NA	NA	NA	NA	NA	NA	NA	NA	NA	NA	NA	NA	NA	NA	NA	NA	NA	NA	NA	NA	6.27829	6.45605	-0.0200732	-0.0421975	-0.000122369	0.0875582	0.00356308	0.0192033	0.0655535	0.0191912	0.0521783	11.9334	-0.534822	-0.634143	-0.126171	0.172321	1.21075	0.588836	0.63259	0.497943	1.59264	3.29e-15	0.595538	0.52936	0.900187	0.863997	0.23263	0.559064	0.530364	0.621071	0.118594	1.26e-14	0.797252	0.696738	0.964918	0.93392	0.878652	0.999817	0.999988	0.820141	0.461435	22013.2	4.46e-76
2354	LOC105377329	105377329_at	105377329	NA	NA	NA	NA	NA	NA	NA	NA	NA	NA	NA	NA	NA	NA	NA	NA	NA	NA	NA	NA	NA	NA	NA	NA	NA	NA	NA	NA	NA	NA	NA	NA	NA	NA	NA	NA	NA	NA	NA	NA	NA	NA	NA	NA	NA	NA	NA	4.16067	4.5727	-0.049251	-0.0451019	-0.000132918	-0.160575	0.00111055	-0.0132302	0.00708435	-0.0255426	-0.0237901	11.7171	-1.81911	-0.939605	-0.189987	-0.438096	0.523137	-0.562388	0.0947713	-0.918741	-1.00664	6.02e-15	0.0758894	0.352688	0.850216	0.663518	0.603574	0.576783	0.924938	0.363375	0.31976	2.15e-14	0.370955	0.546563	0.947155	0.820359	0.927983	0.999817	0.999988	0.64217	0.68543	18579.3	1.68e-74
2354	HARS2	23438_at	23438	5.07018	4.45186	-0.152448	0.0283464	-0.0737981	0.0191409	0.870036	0.114505	0.29526	-0.00295908	-0.000821589	-0.123654	4.22071	-1.70578	0.339937	-0.888765	0.128399	2.09621	0.961598	1.94454	-1.10281	-0.309657	-1.87215	0.000118675	0.0950416	0.735508	0.378923	0.898413	0.041799	0.341463	0.0581861	0.276057	0.758271	0.0677862	0.000173409	0.999864	0.999674	0.988095	0.958853	0.0884931	0.999844	0.359501	0.999021	0.939978	0.960692	2779.68	3.8e-59	8.21194	8.25487	0.0358785	0.0466161	0.00259118	-1.12592	0.00480347	-0.012748	0.0583119	-0.0101084	0.0177913	12.5516	0.786356	0.576272	2.19775	-1.82281	1.34269	-0.321553	0.462887	-0.21575	0.446711	6.05e-16	0.435988	0.567447	0.0334216	0.0753168	0.186444	0.749355	0.645788	0.830207	0.657334	2.86e-15	0.698032	0.726774	0.296338	0.250101	0.876285	0.999817	0.999988	0.931411	0.882002	25486.2	1.93e-77
2355	LOC105377335	105377335_at	105377335	NA	NA	NA	NA	NA	NA	NA	NA	NA	NA	NA	NA	NA	NA	NA	NA	NA	NA	NA	NA	NA	NA	NA	NA	NA	NA	NA	NA	NA	NA	NA	NA	NA	NA	NA	NA	NA	NA	NA	NA	NA	NA	NA	NA	NA	NA	NA	6.58136	0.993809	0.145539	0.671964	0.00147837	2.34221	-0.00210843	0.0642763	-0.233384	0.151014	-0.268275	0.589962	1.24537	3.24317	0.489548	1.48044	-0.230097	0.632984	-0.723303	1.2584	-2.62986	0.558315	0.219767	0.00229339	0.626951	0.146074	0.819111	0.530109	0.473425	0.215063	0.0118176	0.561339	0.532566	0.0395583	0.85331	0.364953	0.96766	0.999817	0.999988	0.509865	0.166671	2498.77	7.45e-56
2355	SLC35A3	23443_at	23443	5.83195	2.87365	0.00195159	0.0160916	-0.013386	0.269059	1.40813	0.0205091	-0.143116	0.00184366	0.00248989	-0.0738319	2.56592	0.0205662	0.181746	-0.15183	1.69986	3.19526	0.162211	-0.887698	0.647125	0.883837	-1.05279	0.0137421	0.983684	0.85661	0.880009	0.0961591	0.00257323	0.871876	0.37949	0.520885	0.381548	0.298137	0.0155868	0.999864	0.999674	0.99979	0.308771	0.0124879	0.999844	0.731979	0.999021	0.838935	0.960692	3262.28	1.1e-60	6.00661	5.35578	0.0583301	0.0383594	0.00209348	0.455685	-0.00307482	0.0162016	-0.153613	0.0532579	0.0165368	5.91368	0.928374	0.344357	1.28942	0.535726	-0.624144	0.296766	-0.885503	0.825465	0.30152	4.94e-07	0.358415	0.732262	0.20417	0.594919	0.535843	0.768079	0.380829	0.413681	0.764477	5.89e-07	0.642822	0.839979	0.570589	0.77861	0.9165	0.999817	0.999988	0.680483	0.923945	7190.43	1.13e-65
2356	UBE2D3-AS1	105377348_at	105377348	NA	NA	NA	NA	NA	NA	NA	NA	NA	NA	NA	NA	NA	NA	NA	NA	NA	NA	NA	NA	NA	NA	NA	NA	NA	NA	NA	NA	NA	NA	NA	NA	NA	NA	NA	NA	NA	NA	NA	NA	NA	NA	NA	NA	NA	NA	NA	7.40359	9.38629	-0.0677412	-0.2377	-0.00117165	-0.660996	0.00386091	-0.0218577	-0.154303	-0.0833534	-0.0751441	17.4701	-1.8174	-3.59694	-1.21644	-1.30992	1.32106	-0.674882	-1.49935	-2.17774	-2.30955	4.2e-21	0.0761548	0.000827987	0.230477	0.197205	0.193494	0.503377	0.141116	0.0349792	0.0257997	1.58e-19	0.371307	0.0259265	0.594307	0.434916	0.876285	0.999817	0.999988	0.243869	0.239274	31040	2.84e-79
2356	SF3B3	23450_at	23450	5.92023	6.79465	-0.0439039	-0.0144402	0.0630686	-0.112861	-0.143166	0.00219405	-0.156455	0.000452745	-0.00192185	-0.0368563	5.53644	-0.422206	-0.148832	0.652792	-0.650676	-0.296454	0.0158356	-0.885565	0.145016	-0.622537	-0.479584	1.57e-06	0.674913	0.882361	0.517259	0.518611	0.768267	0.987437	0.380627	0.885355	0.536775	0.633879	3.14e-06	0.999864	0.999674	0.988095	0.746476	0.828221	0.999844	0.732923	0.999021	0.886956	0.971056	2798.26	3.28e-59	8.32128	8.45446	-0.00345153	-0.0486889	0.00158779	0.158088	-0.000888472	-0.0334091	-0.00500579	0.0342043	-0.0162268	18.3457	-0.107958	-0.858976	1.92191	0.36525	-0.354424	-1.20263	-0.0567087	1.04186	-0.581448	6.59e-22	0.914533	0.395135	0.0612849	0.716722	0.72476	0.235723	0.955041	0.303322	0.563986	3.6e-20	0.963556	0.586955	0.368323	0.852171	0.950479	0.999817	0.999988	0.593596	0.83875	53294.5	2.66e-84
2357	SF3B1	23451_at	23451	4.28534	2.94253	0.0204028	0.0186054	-0.0275025	0.209635	-0.21905	0.0384244	0.13946	0.00355985	0.0015773	0.0134223	3.65756	0.299307	0.292526	-0.434249	1.8437	-0.691939	0.42306	1.20417	1.7394	0.779413	0.266432	0.000672302	0.766103	0.771248	0.666212	0.0719116	0.492581	0.674295	0.23491	0.0888982	0.439874	0.791141	0.000884847	0.999864	0.999674	0.996374	0.266069	0.594336	0.999844	0.618828	0.999021	0.854284	0.978442	3412.22	4.05e-61	9.64836	9.1604	0.0539722	0.0815174	0.0017218	-0.293442	-0.00185119	0.0843881	0.0942248	-0.0747797	-0.0812971	16.1421	1.37092	1.16788	1.69247	-0.550567	-0.59969	2.46688	0.86684	-1.84974	-2.36565	8.03e-20	0.177541	0.249315	0.0978191	0.58479	0.551872	0.0177064	0.390859	0.0712582	0.0225952	1.59e-18	0.488512	0.44588	0.4315	0.772591	0.918979	0.999817	0.999988	0.319832	0.225311	47251.5	3.51e-83
2357	LINC02264	105377391_at	105377391	NA	NA	NA	NA	NA	NA	NA	NA	NA	NA	NA	NA	NA	NA	NA	NA	NA	NA	NA	NA	NA	NA	NA	NA	NA	NA	NA	NA	NA	NA	NA	NA	NA	NA	NA	NA	NA	NA	NA	NA	NA	NA	NA	NA	NA	NA	NA	6.20663	7.37194	-0.0372643	-0.0853389	-0.000448102	-1.09003	0.00397367	-0.0362851	0.153291	-0.13506	-0.0133064	8.96909	-0.653514	-0.844142	-0.304113	-1.41204	0.888769	-0.732345	0.97367	-2.3066	-0.267336	2.18e-11	0.516917	0.40328	0.762514	0.165161	0.379091	0.467946	0.335687	0.0259789	0.790493	3.84e-11	0.749968	0.593532	0.912408	0.392566	0.889164	0.999817	0.999988	0.217524	0.93358	9321.69	4.36e-68
2358	ANGPTL2	23452_at	23452	7.11213	6.35005	-0.155833	0.0774781	-0.198456	0.157643	-0.0915934	-0.00166273	0.63686	-0.00157812	-0.00130642	-0.0082244	4.09648	-1.18645	0.632223	-1.62628	0.719554	-0.150159	-0.00950127	2.85394	-0.400195	-0.335042	-0.0847281	0.000175377	0.241758	0.530486	0.110972	0.475573	0.88132	0.992462	0.00653943	0.690933	0.739172	0.932859	0.000249953	0.999864	0.999674	0.938162	0.712068	0.915143	0.999844	0.154899	0.999021	0.936841	0.996341	2532.4	2.99e-58	6.89043	6.66662	-0.0986234	-0.0479784	-0.000208241	0.985589	0.00543488	0.0413078	-0.0890266	0.0149166	0.0475182	9.09675	-1.93979	-0.532265	-0.158503	1.43192	1.36333	0.935047	-0.634203	0.285714	1.07071	1.46e-11	0.0590073	0.597293	0.874805	0.159423	0.179902	0.355005	0.529321	0.776474	0.290297	2.64e-11	0.35095	0.74874	0.956799	0.384249	0.876285	0.999817	0.999988	0.904931	0.661469	14450.5	3.66e-72
2358	LOC105377399	105377399_at	105377399	NA	NA	NA	NA	NA	NA	NA	NA	NA	NA	NA	NA	NA	NA	NA	NA	NA	NA	NA	NA	NA	NA	NA	NA	NA	NA	NA	NA	NA	NA	NA	NA	NA	NA	NA	NA	NA	NA	NA	NA	NA	NA	NA	NA	NA	NA	NA	5.34273	5.91037	-0.0418258	-0.0831778	-0.000523139	-0.0843037	0.00716628	-0.0209886	0.0384245	-0.0422476	0.0373174	9.62159	-0.981459	-1.10089	-0.475052	-0.146124	2.14465	-0.56681	0.326564	-0.965416	1.00317	2.86e-12	0.331877	0.277094	0.637163	0.884509	0.0376955	0.573801	0.745588	0.339755	0.321413	5.79e-12	0.620963	0.474137	0.859398	0.944592	0.876285	0.999817	0.999988	0.622932	0.686888	12366.1	1.03e-70
2359	ABCB10	23456_at	23456	2.4583	1.35162	0.0436314	0.0282296	-4.67e-06	0.190676	-0.0692673	0.129123	0.179232	-0.000398131	-0.00117437	-0.0166639	1.73118	0.659543	0.45735	-7.6e-05	1.72798	-0.22546	1.46492	1.59466	-0.200452	-0.597962	-0.340841	0.0903689	0.512956	0.649651	0.99994	0.0909469	0.822657	0.149993	0.117887	0.842043	0.552905	0.734832	0.0957315	0.999864	0.999674	0.999999	0.300365	0.869965	0.999844	0.474112	0.999021	0.891204	0.978442	1192.77	5.12e-51	7.41716	3.00156	0.172676	0.458782	0.00327003	2.4096	-0.00938981	0.000436388	-0.199084	0.139811	0.00851338	2.0038	1.66163	2.49009	1.21772	1.71275	-1.15237	0.00483281	-0.693857	1.31017	0.0938508	0.0514423	0.103889	0.0167303	0.229994	0.0939891	0.255558	0.996166	0.491518	0.197121	0.925665	0.052633	0.407988	0.105193	0.594077	0.283062	0.878827	0.999965	0.999988	0.493274	0.978769	4009.21	3.03e-60
2359	LOC105377436	105377436_at	105377436	NA	NA	NA	NA	NA	NA	NA	NA	NA	NA	NA	NA	NA	NA	NA	NA	NA	NA	NA	NA	NA	NA	NA	NA	NA	NA	NA	NA	NA	NA	NA	NA	NA	NA	NA	NA	NA	NA	NA	NA	NA	NA	NA	NA	NA	NA	NA	5.93373	6.33579	-0.0573973	-0.0742411	-0.000679213	0.149025	0.0048569	-0.0375024	-0.0324557	0.0396106	0.0924062	10.3694	-1.35407	-0.98787	-0.620084	0.25969	1.46131	-1.0182	-0.277315	0.910007	2.49738	2.97e-13	0.182816	0.328764	0.538487	0.796347	0.151227	0.314299	0.782873	0.367911	0.016434	7.23e-13	0.493845	0.524655	0.809255	0.896922	0.876285	0.999817	0.999988	0.645427	0.197706	15417	9.14e-73
2360	LINC02511	105377441_at	105377441	NA	NA	NA	NA	NA	NA	NA	NA	NA	NA	NA	NA	NA	NA	NA	NA	NA	NA	NA	NA	NA	NA	NA	NA	NA	NA	NA	NA	NA	NA	NA	NA	NA	NA	NA	NA	NA	NA	NA	NA	NA	NA	NA	NA	NA	NA	NA	5.183	5.95146	-0.039873	-0.112197	-0.00114789	0.0678763	0.00509428	-0.0243953	-0.102815	-0.0971622	-0.0169922	9.75263	-0.941831	-1.4948	-1.04927	0.118429	1.53466	-0.66317	-0.879595	-2.23499	-0.45981	1.91e-12	0.351561	0.142298	0.299936	0.906281	0.132221	0.510775	0.383987	0.0306857	0.647978	3.99e-12	0.637447	0.325247	0.656445	0.954942	0.876285	0.999817	0.999988	0.231365	0.878093	11792.5	2.84e-70
2360	ABCB9	23457_at	23457	7.35349	7.3037	0.00514197	-0.101039	-0.0149415	-0.12836	0.707741	-0.110105	-0.32398	0.00446856	0.00446112	-0.0338759	8.50926	0.0707027	-1.489	-0.221126	-1.05812	2.09545	-1.13626	-2.62201	2.04651	2.06621	-0.630273	7.09e-11	0.943952	0.143562	0.826009	0.295728	0.0418699	0.261946	0.0119323	0.0466584	0.0446762	0.531749	3.9e-10	0.999864	0.999674	0.99979	0.560205	0.0885993	0.999844	0.198083	0.999021	0.699494	0.962145	8827.35	2.87e-70	8.05774	9.13112	-0.108752	-0.0774248	-0.000526726	-0.972325	0.0032742	0.0118425	-0.0323873	-0.0260976	-0.0394631	11.7199	-2.01201	-0.807942	-0.377116	-1.32878	0.772564	0.252152	-0.217021	-0.470196	-0.83641	5.97e-15	0.0505347	0.423588	0.707949	0.190956	0.444022	0.80213	0.829222	0.6406	0.407566	2.13e-14	0.341763	0.611127	0.889782	0.426384	0.899976	0.999817	0.999988	0.831175	0.753063	17484.1	6.18e-74
2361	FOLH1	2346_at	2346	3.74569	2.93967	-0.0320174	0.126387	0.13224	0.24779	-0.830126	0.0909515	0.331162	-0.000257727	-0.00330986	-0.0570029	2.59651	-0.333762	1.41205	1.48372	1.54857	-1.86333	0.711585	2.03189	-0.0894852	-1.16221	-0.804041	0.012726	0.740132	0.16491	0.144952	0.128588	0.0690424	0.480447	0.0481783	0.929099	0.251363	0.42566	0.01449	0.999864	0.999674	0.950869	0.36265	0.12826	0.999844	0.33521	0.999021	0.787617	0.960692	1317.58	5.67e-52	8.24441	-2.5417	0.185973	0.590375	0.0153441	10.8876	0.00699694	0.220914	-1.09334	0.327536	0.0621964	-0.547471	0.577406	1.03387	1.84361	2.49695	0.27706	0.789369	-1.22947	0.990317	0.221223	0.586897	0.566688	0.306999	0.0721652	0.0164511	0.783067	0.434244	0.225605	0.32758	0.82597	0.589727	0.779646	0.504473	0.389174	0.104175	0.962213	0.999817	0.999988	0.612494	0.94429	516.541	2.91e-41
2362	ABCA6	23460_at	23460	3.04344	2.51979	0.030277	0.0403528	0.0115028	0.151365	-0.627488	0.0627741	0.61964	0.00151432	-0.00236816	0.112579	2.39244	0.339271	0.484627	0.138733	1.01685	-1.51403	0.527936	4.0868	0.565188	-0.893859	1.70696	0.0210356	0.736006	0.630325	0.890289	0.314736	0.137109	0.600175	0.000180766	0.574793	0.37622	0.0948195	0.0234549	0.999864	0.999674	0.99979	0.579578	0.219062	0.999844	0.073177	0.999021	0.836523	0.960692	1006.18	2.19e-49	5.58403	5.25407	-0.0505544	-0.0923671	0.00286531	1.41658	0.00416829	0.071351	-0.240258	-0.0917535	-0.118441	3.91524	-0.543021	-0.559606	1.19104	1.12395	0.57102	0.882031	-0.934692	-0.959767	-1.45746	0.00031894	0.58993	0.578663	0.240195	0.267295	0.57097	0.382683	0.355186	0.342559	0.152282	0.00034299	0.793137	0.735329	0.603131	0.51405	0.923285	0.999817	0.999988	0.625569	0.509272	2831.11	5.16e-57
2362	LOC105377458	105377458_at	105377458	NA	NA	NA	NA	NA	NA	NA	NA	NA	NA	NA	NA	NA	NA	NA	NA	NA	NA	NA	NA	NA	NA	NA	NA	NA	NA	NA	NA	NA	NA	NA	NA	NA	NA	NA	NA	NA	NA	NA	NA	NA	NA	NA	NA	NA	NA	NA	4.16348	4.83638	-0.0159766	-0.0961122	-0.000166727	-0.218918	0.00254637	0.0454626	0.0604108	-0.0196662	0.0925325	6.14951	-0.29282	-0.993575	-0.118254	-0.296378	0.595213	0.958949	0.401018	-0.351011	1.94287	2.25e-07	0.771074	0.326009	0.906419	0.768374	0.554832	0.342966	0.690401	0.727301	0.0586225	2.73e-07	0.894411	0.522259	0.966929	0.88134	0.919501	0.999817	0.999988	0.878741	0.343329	4581.87	1.74e-61
2363	ABCA5	23461_at	23461	3.46233	5.32482	0.0761654	-0.00420239	-0.0117192	-0.221118	-0.536002	0.0942697	-0.0725536	-0.00151867	-2.89e-05	0.0223953	6.45127	1.08907	-0.0644012	-0.180358	-1.89548	-1.65029	1.01167	-0.610615	-0.723273	-0.0139232	0.433298	7.06e-08	0.282003	0.94894	0.857693	0.0645541	0.105946	0.317183	0.54457	0.473308	0.988954	0.666898	1.84e-07	0.999864	0.999674	0.99979	0.252633	0.17943	0.999844	0.819394	0.999021	0.996518	0.971056	2116.9	1.58e-56	7.71201	2.12213	0.198312	0.575385	0.0054689	2.75714	-0.000656	0.0356355	0.0457299	0.10323	0.00168917	1.95112	2.62818	4.30103	2.80481	2.69907	-0.110878	0.543521	0.219503	1.33229	0.0256458	0.0576023	0.0118677	9.65e-05	0.00753918	0.00991093	0.912231	0.589589	0.827301	0.18981	0.979659	0.0588707	0.267296	0.0120851	0.170693	0.0781108	0.983761	0.999817	0.999988	0.485042	0.993771	8221	6.42e-67
2363	LOC105377468	105377468_at	105377468	NA	NA	NA	NA	NA	NA	NA	NA	NA	NA	NA	NA	NA	NA	NA	NA	NA	NA	NA	NA	NA	NA	NA	NA	NA	NA	NA	NA	NA	NA	NA	NA	NA	NA	NA	NA	NA	NA	NA	NA	NA	NA	NA	NA	NA	NA	NA	5.82452	6.64242	-0.038418	-0.103617	0.000346218	-0.421462	0.00446878	-0.00307068	-0.0239931	0.0161519	0.0247623	10.4664	-0.872569	-1.3274	0.304307	-0.707085	1.29446	-0.0802649	-0.197371	0.35725	0.644304	2.23e-13	0.387763	0.191408	0.762368	0.483343	0.20244	0.9364	0.84447	0.722658	0.522813	5.55e-13	0.663724	0.383341	0.912408	0.702331	0.876285	0.999817	0.999988	0.876217	0.818373	13768.4	1.03e-71
2364	FAM160A1-DT	105377486_at	105377486	NA	NA	NA	NA	NA	NA	NA	NA	NA	NA	NA	NA	NA	NA	NA	NA	NA	NA	NA	NA	NA	NA	NA	NA	NA	NA	NA	NA	NA	NA	NA	NA	NA	NA	NA	NA	NA	NA	NA	NA	NA	NA	NA	NA	NA	NA	NA	7.50485	10.8233	-0.20932	-0.423615	-0.001894	-0.747146	0.00687015	-0.122291	-0.164142	-0.103871	0.00349743	11.5023	-3.2065	-3.66015	-1.12279	-0.845424	1.34222	-2.15597	-0.910695	-1.54953	0.0613769	1.1e-14	0.00254165	0.000686883	0.267781	0.402572	0.186596	0.036746	0.367552	0.128611	0.951344	3.67e-14	0.266367	0.0241287	0.628143	0.637015	0.876285	0.999817	0.999988	0.407534	0.987042	10400.1	4.18e-69
2364	ICMT	23463_at	23463	7.25647	5.74219	0.0182249	-0.0452294	-0.0125341	0.220415	0.169306	-0.0660831	0.0533921	0.000432762	-0.00134491	0.0912307	8.26523	0.3096	-0.823485	-0.229175	2.24478	0.619305	-0.842545	0.533854	0.244864	-0.769581	2.09705	1.58e-10	0.758315	0.414636	0.819786	0.0298155	0.538882	0.404002	0.596107	0.807691	0.445626	0.0417213	7.92e-10	0.999864	0.999674	0.99979	0.164821	0.636813	0.999844	0.845531	0.999021	0.857768	0.960692	13118.5	4.39e-74	8.41284	8.13547	0.0228318	0.0918637	-0.00160965	-0.340261	-0.00267562	-0.0102656	0.0754083	-0.0288016	0.0288963	13.8519	0.560354	1.27167	-1.52879	-0.616854	-0.837495	-0.289955	0.670309	-0.688374	0.812456	2.01e-17	0.578157	0.210352	0.133667	0.540596	0.406963	0.773249	0.506259	0.494929	0.421022	1.5e-16	0.786941	0.403676	0.486352	0.740903	0.893316	0.999817	0.999988	0.740674	0.762594	33538.7	5.41e-80
2365	LOC105377621	105377621_at	105377621	NA	NA	NA	NA	NA	NA	NA	NA	NA	NA	NA	NA	NA	NA	NA	NA	NA	NA	NA	NA	NA	NA	NA	NA	NA	NA	NA	NA	NA	NA	NA	NA	NA	NA	NA	NA	NA	NA	NA	NA	NA	NA	NA	NA	NA	NA	NA	6.87358	6.3497	-0.0556667	0.0484739	0.00264413	0.185402	-0.00225334	-0.125923	-0.13432	0.0574596	0.0686753	7.50862	-0.94885	0.466034	1.74414	0.233435	-0.489851	-2.4702	-0.829233	0.953783	1.34103	2.43e-09	0.348019	0.643553	0.088307	0.816536	0.626739	0.0175638	0.41157	0.345545	0.186979	3.38e-09	0.634244	0.780533	0.413891	0.908144	0.933889	0.999817	0.999988	0.628226	0.553916	10800	1.87e-69
2365	GCAT	23464_at	23464	7.87448	7.66785	0.0316702	-0.00239348	0.0673908	0.0599789	-0.283802	0.00261425	0.0334439	0.00118504	-0.000549441	0.0156005	12.2482	0.597044	-0.0483598	1.3674	0.677879	-1.15204	0.0369888	0.371093	0.744097	-0.3489	0.397946	7.87e-16	0.553512	0.961647	0.178386	0.501368	0.255476	0.97066	0.712334	0.46074	0.728815	0.692578	2.23e-14	0.999864	0.999674	0.982205	0.732288	0.355446	0.999844	0.898198	0.999021	0.932906	0.971056	19023	1.16e-77	8.89043	9.07667	0.0317462	0.0450207	-0.000319157	-0.962096	0.000780643	0.00437302	0.00511921	0.0743413	0.0270033	19.4497	0.980557	0.784332	-0.381489	-2.19506	0.307516	0.155449	0.0572686	2.23612	0.955503	7.01e-23	0.332317	0.437161	0.704726	0.0336273	0.759941	0.877198	0.954598	0.0306058	0.344685	7.19e-21	0.621233	0.622099	0.888578	0.156183	0.957614	0.999817	0.999988	0.231365	0.706	59322.9	2.68e-85
2366	CBX6	23466_at	23466	10.0643	10.4215	-0.0121168	0.067969	0.127269	-0.0687059	0.111741	-0.0466937	-0.423557	-0.00150756	0.00115352	-0.0127746	13.0915	-0.179641	1.08001	2.03086	-0.610672	0.356719	-0.519568	-3.69606	-0.744442	0.576059	-0.256268	7.68e-17	0.858252	0.285974	0.048288	0.544532	0.722993	0.605947	0.00059904	0.460534	0.567486	0.798928	3.13e-15	0.999864	0.999674	0.917697	0.763501	0.791898	0.999844	0.073177	0.999021	0.896209	0.978442	19220.8	9.18e-78	10.947	11.6923	0.0142771	0.0558196	-0.00508351	-1.43724	0.000955263	0.0130688	0.135166	-0.0317624	-0.0240292	17.1721	0.302245	0.666519	-4.16466	-2.24748	0.257916	0.318406	1.03638	-0.654813	-0.582764	8.03e-21	0.763928	0.508653	0.0001479	0.0298137	0.797707	0.751724	0.305839	0.516089	0.563107	2.55e-19	0.890719	0.67989	0.0450809	0.14643	0.964945	0.999817	0.999988	0.753668	0.838287	42252.9	3.84e-82
2366	LINC02283	105377656_at	105377656	NA	NA	NA	NA	NA	NA	NA	NA	NA	NA	NA	NA	NA	NA	NA	NA	NA	NA	NA	NA	NA	NA	NA	NA	NA	NA	NA	NA	NA	NA	NA	NA	NA	NA	NA	NA	NA	NA	NA	NA	NA	NA	NA	NA	NA	NA	NA	6.16855	7.94169	-0.115444	-0.266777	-0.00227711	0.33695	0.00380817	-0.0992432	-0.0370084	-0.122677	-0.0252757	9.37043	-1.96341	-2.55916	-1.49873	0.423306	0.826024	-1.94253	-0.227969	-2.03184	-0.49247	6.21e-12	0.056111	0.0141079	0.141279	0.674189	0.413367	0.0586652	0.820755	0.0484013	0.624902	1.19e-11	0.34741	0.0963908	0.496873	0.826549	0.89403	0.999817	0.999988	0.275587	0.867687	8660.29	2.11e-67
2367	LOC105377730	105377730_at	105377730	NA	NA	NA	NA	NA	NA	NA	NA	NA	NA	NA	NA	NA	NA	NA	NA	NA	NA	NA	NA	NA	NA	NA	NA	NA	NA	NA	NA	NA	NA	NA	NA	NA	NA	NA	NA	NA	NA	NA	NA	NA	NA	NA	NA	NA	NA	NA	7.64718	9.59457	-0.0767723	-0.178924	-0.00163788	-1.34459	0.00520431	0.0137561	-0.0609117	-0.0120708	-0.0360655	16.1141	-1.85858	-2.44315	-1.53446	-2.40443	1.60685	0.383264	-0.534084	-0.284575	-1.00024	8.56e-20	0.0699668	0.0187574	0.132271	0.0205943	0.115435	0.70342	0.596045	0.777341	0.322813	1.67e-18	0.36299	0.111453	0.484398	0.118135	0.876285	0.999817	0.999988	0.905159	0.687901	26964.7	5.78e-78
2367	NPTXR	23467_at	23467	9.14379	9.62909	-0.171152	-0.103285	-0.107828	-0.180257	1.29146	-0.0870524	-0.812179	-0.00830496	0.003649	-0.0682285	7.13409	-1.49655	-0.967942	-1.0148	-0.944934	2.43159	-0.571293	-4.17997	-2.41874	1.07476	-0.807251	6.95e-09	0.141589	0.33832	0.315701	0.34981	0.0191368	0.570683	0.00013495	0.0197421	0.288293	0.423828	2.28e-08	0.999864	0.999674	0.988095	0.610454	0.0492295	0.999844	0.0695344	0.85914	0.805074	0.960692	5521.29	9.45e-66	10.2333	11.566	-0.133664	0.0437648	-0.00879059	-1.67144	-0.00269228	-0.0647144	0.110863	0.068356	-0.0434865	9.62777	-1.60381	0.296189	-4.0818	-1.48141	-0.411996	-0.893642	0.481789	0.798727	-0.59776	2.8e-12	0.116106	0.768517	0.000191271	0.145816	0.682397	0.376507	0.632408	0.428855	0.553147	5.68e-12	0.422482	0.864481	0.048397	0.364486	0.943453	0.999817	0.999988	0.691846	0.833617	11864.4	2.49e-70
2368	LOC105377782	105377782_at	105377782	NA	NA	NA	NA	NA	NA	NA	NA	NA	NA	NA	NA	NA	NA	NA	NA	NA	NA	NA	NA	NA	NA	NA	NA	NA	NA	NA	NA	NA	NA	NA	NA	NA	NA	NA	NA	NA	NA	NA	NA	NA	NA	NA	NA	NA	NA	NA	4.32783	5.39559	-0.0332678	-0.103565	-0.00126865	-0.585069	0.00199395	-0.0198848	-0.0316605	-0.0220492	-0.0225278	11.7134	-1.04103	-1.82794	-1.53631	-1.35237	0.795774	-0.716122	-0.358832	-0.671923	-0.807598	6.08e-15	0.3037	0.0745285	0.131816	0.183354	0.430551	0.477802	0.721483	0.505241	0.423784	2.17e-14	0.600345	0.230191	0.483986	0.416541	0.897897	0.999817	0.999988	0.746951	0.765142	14429.5	3.77e-72
2368	CBX5	23468_at	23468	5.01448	4.48464	-0.0199486	0.00747234	0.0255397	0.148713	-0.526485	-0.0368243	0.281013	0.00147508	-0.0017547	0.0232695	5.76977	-0.302902	0.121603	0.417393	1.35374	-1.72136	-0.419653	2.51145	0.746012	-0.897465	0.478087	7.16e-07	0.76338	0.903762	0.678404	0.182675	0.0921524	0.676764	0.0157359	0.459595	0.374315	0.634935	1.52e-06	0.999864	0.999674	0.996374	0.436395	0.160586	0.999844	0.220899	0.999021	0.83553	0.971056	5005.45	8.31e-65	8.03688	8.10407	0.043362	0.0982476	1.82e-05	-1.34104	-0.00045295	0.00178812	0.12405	-0.0451851	-0.0157233	10.0554	0.775535	0.991108	0.012597	-1.77166	-0.103319	0.0368056	0.80357	-0.786995	-0.322159	7.62e-13	0.442284	0.327198	0.990008	0.0835637	0.918192	0.970811	0.426082	0.435617	0.7489	1.71e-12	0.70248	0.523425	0.996841	0.264569	0.985775	0.999817	0.999988	0.697206	0.918064	16254.7	2.95e-73
2369	LOC105377844	105377844_at	105377844	NA	NA	NA	NA	NA	NA	NA	NA	NA	NA	NA	NA	NA	NA	NA	NA	NA	NA	NA	NA	NA	NA	NA	NA	NA	NA	NA	NA	NA	NA	NA	NA	NA	NA	NA	NA	NA	NA	NA	NA	NA	NA	NA	NA	NA	NA	NA	5.53222	5.86574	-0.0231574	-0.0589367	-0.000524767	0.181379	0.00284978	-0.0378372	-0.00655527	-0.0583975	-0.0120962	7.26023	-0.413155	-0.593083	-0.362314	0.239032	0.648439	-0.776904	-0.042359	-1.01462	-0.247233	5.53e-09	0.681554	0.556244	0.718899	0.81222	0.520162	0.441485	0.966409	0.315986	0.805909	7.45e-09	0.847453	0.717782	0.89517	0.906105	0.913852	0.999817	0.999988	0.603277	0.938747	7664.18	2.88e-66
2369	PHF3	23469_at	23469	4.66649	4.95371	0.0502423	0.207363	0.0481201	-0.0376651	-0.0145501	0.0276082	0.115905	-0.00225927	0.000811595	-0.110334	3.85693	0.461677	2.0422	0.475922	-0.207494	-0.0287893	0.190403	0.626877	-0.691477	0.251208	-1.37185	0.000367896	0.646569	0.0471024	0.636465	0.836574	0.977162	0.849862	0.533952	0.492868	0.802813	0.177006	0.000501495	0.999864	0.999674	0.996374	0.9323	0.983675	0.999844	0.816424	0.999021	0.951437	0.960692	1588.01	9.14e-54	7.1738	6.55176	0.0680594	0.0153649	0.00236201	0.615989	-0.000378101	0.0390931	0.0716038	-0.0129946	-0.0268979	12.1093	1.8132	0.230884	2.4352	1.21221	-0.12847	1.19862	0.690917	-0.337135	-0.820936	2.02e-15	0.0768121	0.818504	0.019122	0.232076	0.898379	0.237264	0.493345	0.737661	0.416228	8.18e-15	0.371928	0.896033	0.244527	0.475993	0.980527	0.999817	0.999988	0.883043	0.759829	28737.1	1.48e-78
2370	LOC105377891	105377891_at	105377891	NA	NA	NA	NA	NA	NA	NA	NA	NA	NA	NA	NA	NA	NA	NA	NA	NA	NA	NA	NA	NA	NA	NA	NA	NA	NA	NA	NA	NA	NA	NA	NA	NA	NA	NA	NA	NA	NA	NA	NA	NA	NA	NA	NA	NA	NA	NA	4.14164	4.6417	-0.0706012	-0.0774478	-0.000248668	0.129889	0.000189976	-0.0201489	-0.0543969	-0.076184	0.00314567	11.0754	-2.42823	-1.50243	-0.330974	0.329986	0.0833322	-0.797542	-0.677617	-2.55168	0.123944	3.74e-14	0.0194469	0.140324	0.742278	0.743019	0.933976	0.429535	0.501658	0.0143726	0.901939	1.1e-13	0.281344	0.32303	0.904787	0.867019	0.988784	0.999817	0.999988	0.176008	0.971295	15963.9	4.33e-73
2370	TRAM1	23471_at	23471	3.48887	5.00563	-0.0021751	-0.0684991	-0.107701	-0.267936	0.187862	-0.106596	0.239648	0.000208823	0.000476726	0.0189411	5.9117	-0.0303173	-1.02328	-1.61574	-2.23893	0.563827	-1.11512	1.96605	0.0969459	0.223823	0.357229	4.42e-07	0.97595	0.311721	0.11324	0.0302227	0.575711	0.270804	0.0555691	0.923206	0.823922	0.722614	9.78e-07	0.999864	0.999674	0.938162	0.166089	0.668408	0.999844	0.354871	0.999021	0.955977	0.97825	2043.11	3.46e-56	8.75876	7.58847	0.0581248	0.0329594	0.00570984	1.13003	-0.00634434	0.0359585	0.254752	-0.0759437	-0.0152865	6.15111	0.679134	0.21721	2.58175	0.975281	-0.9454	0.483527	1.07806	-0.864113	-0.204615	2.24e-07	0.500706	0.829076	0.0133355	0.334897	0.349757	0.631184	0.287039	0.392339	0.838842	2.71e-07	0.740597	0.902419	0.213075	0.578336	0.886811	0.999817	0.999988	0.664125	0.949701	8240.84	6.1e-67
2371	LOC105377924	105377924_at	105377924	NA	NA	NA	NA	NA	NA	NA	NA	NA	NA	NA	NA	NA	NA	NA	NA	NA	NA	NA	NA	NA	NA	NA	NA	NA	NA	NA	NA	NA	NA	NA	NA	NA	NA	NA	NA	NA	NA	NA	NA	NA	NA	NA	NA	NA	NA	NA	4.50024	5.04244	-0.0564667	-0.0593168	-0.00184227	-0.0913618	0.00274039	0.0323794	0.0340089	-0.0281286	0.026748	10.0799	-1.62705	-0.964037	-2.05427	-0.194456	1.00706	1.07375	0.354923	-0.789299	0.882947	7.07e-13	0.111061	0.340438	0.0460834	0.846738	0.319559	0.288946	0.724389	0.434285	0.382193	1.6e-12	0.415247	0.535303	0.336232	0.9258	0.886811	0.999817	0.999988	0.696369	0.733567	13229.3	2.42e-71
2371	CAPN7	23473_at	23473	4.10321	3.00475	-0.202724	-0.0276869	-0.135077	0.175462	0.274497	0.0404184	0.475105	-0.00398324	0.00114697	-0.0542229	3.07381	-2.44755	-0.358261	-1.75529	1.27001	0.713609	0.366245	3.37618	-1.60178	0.466449	-0.88581	0.00360808	0.0184079	0.721847	0.0861127	0.2107	0.479206	0.715923	0.00153711	0.1163	0.643177	0.380496	0.00434545	0.999864	0.999674	0.925062	0.470785	0.581716	0.999844	0.0950431	0.999021	0.913285	0.960692	2120.45	1.52e-56	7.7098	6.55273	0.0621389	-0.032341	0.00407885	2.01201	-0.000528791	0.0106312	0.189133	-0.0301594	-0.00534342	8.9638	1.22526	-0.359688	3.11242	2.9305	-0.132979	0.241252	1.35072	-0.579125	-0.120703	2.22e-11	0.227172	0.720848	0.00330011	0.00540792	0.894832	0.810511	0.183878	0.565538	0.90449	3.9e-11	0.538758	0.832571	0.131374	0.0544578	0.980352	0.999817	0.999988	0.785408	0.972218	18184	2.67e-74
2372	ETHE1	23474_at	23474	6.99207	4.15041	0.0605627	-0.00134832	0.127895	0.372253	0.437611	0.0266223	0.183244	0.00149997	0.00204755	-0.0503761	5.9345	1.02201	-0.0243862	2.32298	3.76606	1.59014	0.337182	1.82009	0.843089	1.16389	-1.15029	4.09e-07	0.312315	0.980654	0.024826	0.000485034	0.118904	0.73757	0.0754954	0.403701	0.250689	0.256187	9.12e-07	0.999864	0.999674	0.917697	0.0134304	0.19617	0.999844	0.402876	0.999021	0.786972	0.960692	12020.6	3.05e-73	8.22079	8.58175	-0.0373943	-0.0932707	0.000589591	0.333513	0.00176026	-0.0188837	-0.092873	0.0149643	0.0695359	11.8417	-0.743771	-1.04637	0.453817	0.489999	0.446524	-0.432263	-0.669047	0.289852	1.58445	4.25e-15	0.461075	0.301258	0.652251	0.626635	0.657468	0.667719	0.507055	0.773328	0.120447	1.58e-14	0.71419	0.498399	0.865796	0.797813	0.938505	0.999817	0.999988	0.903071	0.464318	21033.3	1.18e-75
2372	LOC105377989	105377989_at	105377989	NA	NA	NA	NA	NA	NA	NA	NA	NA	NA	NA	NA	NA	NA	NA	NA	NA	NA	NA	NA	NA	NA	NA	NA	NA	NA	NA	NA	NA	NA	NA	NA	NA	NA	NA	NA	NA	NA	NA	NA	NA	NA	NA	NA	NA	NA	NA	4.1176	4.72135	-0.0472739	-0.0507492	-3.18e-05	-0.409063	-0.000647326	-0.0290722	-0.0708619	-0.0721114	-0.0273895	11.5753	-1.67064	-1.01157	-0.043542	-1.06782	-0.291756	-1.1824	-0.907	-2.4817	-1.10887	8.97e-15	0.102085	0.317422	0.965472	0.291582	0.771882	0.243568	0.369481	0.0170772	0.273675	3.05e-14	0.405598	0.513661	0.988116	0.539145	0.959695	0.999817	0.999988	0.186598	0.646648	16658.7	1.74e-73
2373	LOC105377993	105377993_at	105377993	NA	NA	NA	NA	NA	NA	NA	NA	NA	NA	NA	NA	NA	NA	NA	NA	NA	NA	NA	NA	NA	NA	NA	NA	NA	NA	NA	NA	NA	NA	NA	NA	NA	NA	NA	NA	NA	NA	NA	NA	NA	NA	NA	NA	NA	NA	NA	5.51428	5.31863	-0.0810557	-0.0271599	0.00120917	0.73275	-0.00261651	-0.0882856	-0.150587	-0.0181087	0.0285277	8.55186	-1.87862	-0.355052	1.08453	1.25447	-0.773419	-2.3549	-1.26409	-0.408723	0.757458	8.2e-11	0.0671121	0.724293	0.284197	0.216474	0.443522	0.0231802	0.213033	0.684779	0.452922	1.34e-10	0.360161	0.834594	0.642882	0.457453	0.899976	0.999817	0.999988	0.856434	0.779772	12851	4.51e-71
2373	QPRT	23475_at	23475	6.77565	7.57687	0.0104922	-0.0828153	-0.0174375	-0.0730653	-0.556028	-0.0766665	0.137385	0.00431653	-0.00232095	0.0159853	9.83177	0.160682	-1.35928	-0.287424	-0.670824	-1.83355	-0.881196	1.23836	2.20178	-1.19727	0.331247	1.03e-12	0.873073	0.180926	0.775126	0.50581	0.0734339	0.38296	0.222093	0.0329235	0.23756	0.742017	9.47e-12	0.999864	0.999674	0.99979	0.735535	0.134519	0.999844	0.607023	0.959557	0.786584	0.978442	9295.62	9.12e-71	8.07352	8.36878	-0.0646715	-0.0830067	0.00151584	0.213834	0.00590264	-0.0404976	-0.185247	0.0353888	0.0068259	11.8135	-1.3159	-0.952642	1.1936	0.321392	1.53176	-0.948341	-1.36519	0.70123	0.159113	4.59e-15	0.195206	0.346116	0.239202	0.749476	0.132934	0.348275	0.17932	0.486952	0.874328	1.69e-14	0.506357	0.54043	0.602091	0.870489	0.876285	0.999817	0.999988	0.735542	0.962034	21230.9	9.67e-76
2374	LOC105378044	105378044_at	105378044	NA	NA	NA	NA	NA	NA	NA	NA	NA	NA	NA	NA	NA	NA	NA	NA	NA	NA	NA	NA	NA	NA	NA	NA	NA	NA	NA	NA	NA	NA	NA	NA	NA	NA	NA	NA	NA	NA	NA	NA	NA	NA	NA	NA	NA	NA	NA	6.04382	8.73754	-0.131737	-0.310174	-0.00364098	-0.725005	0.00258104	-0.0939475	-0.161039	-0.119135	0.0383947	9.37535	-2.03752	-2.70586	-2.17925	-0.828288	0.509124	-1.67226	-0.902103	-1.7944	0.680297	6.11e-12	0.0478055	0.00973997	0.0348593	0.412099	0.613278	0.101763	0.372047	0.0798086	0.499977	1.18e-11	0.338067	0.0806794	0.301268	0.644391	0.929933	0.999817	0.999988	0.335901	0.805957	6875.9	2.94e-65
2374	BRD4	23476_at	23476	5.76201	6.935	-0.0778537	-0.0864397	-0.0667077	-0.0751438	-0.854504	-0.0448264	0.174868	0.00170963	-0.00161427	0.049877	8.01291	-1.06165	-1.26332	-0.979078	-0.614317	-2.50906	-0.458777	1.40353	0.776503	-0.741484	0.920308	3.64e-10	0.29414	0.213071	0.33285	0.542143	0.015829	0.648634	0.167418	0.441572	0.462307	0.362389	1.65e-09	0.999864	0.999674	0.988095	0.761852	0.0428994	0.999844	0.540607	0.999021	0.864468	0.960692	5330.52	2.06e-65	8.83017	10.452	-0.0226869	-0.0765636	-0.00188684	-1.95378	0.000205311	0.0107764	0.0324195	0.0503626	0.0100876	19.8758	-0.621864	-1.18372	-2.00149	-3.95588	0.071774	0.339953	0.321855	1.34435	0.316769	3.03e-23	0.537327	0.243051	0.0517	0.000281732	0.943116	0.735553	0.749128	0.18591	0.752957	3.92e-21	0.762776	0.438905	0.349179	0.0109175	0.990149	0.999817	0.999988	0.481886	0.919713	46090.8	5.97e-83
2375	LOC105378052	105378052_at	105378052	NA	NA	NA	NA	NA	NA	NA	NA	NA	NA	NA	NA	NA	NA	NA	NA	NA	NA	NA	NA	NA	NA	NA	NA	NA	NA	NA	NA	NA	NA	NA	NA	NA	NA	NA	NA	NA	NA	NA	NA	NA	NA	NA	NA	NA	NA	NA	7.45492	8.66449	-0.0964278	-0.234647	0.000552612	0.454918	0.00576319	0.0102312	-0.132014	-0.0903714	0.0441461	7.57856	-1.21574	-1.66863	0.269622	0.423662	0.926696	0.148454	-0.602827	-1.10957	0.637626	1.93e-09	0.230741	0.102485	0.788746	0.673932	0.359276	0.882681	0.549802	0.273375	0.527111	2.71e-09	0.54208	0.272024	0.92365	0.826422	0.886811	0.999817	0.999988	0.570779	0.820165	6950.48	2.33e-65
2375	SEC11A	23478_at	23478	6.9938	6.51622	0.00726547	0.0274999	-0.0725147	0.0701126	-0.102475	-0.0367649	0.207302	-0.000527833	0.00550577	-0.0138173	7.13366	0.0938725	0.380807	-1.00842	0.543086	-0.285095	-0.356513	1.57648	-0.227149	2.39617	-0.241563	6.96e-09	0.925633	0.705163	0.318722	0.589789	0.776898	0.723146	0.122019	0.821351	0.0208477	0.810232	2.28e-08	0.999864	0.999674	0.988095	0.792728	0.834684	0.999844	0.48087	0.999021	0.69619	0.979428	7049.83	4.19e-68	9.47096	10.239	-0.0468415	-0.107637	0.00272534	-0.429531	-0.0055769	0.0621794	-0.0791836	0.00201914	-0.0199302	9.22122	-0.608076	-0.788127	1.36913	-0.411878	-0.923327	0.928965	-0.372302	0.0255257	-0.296397	9.88e-12	0.546348	0.434962	0.178095	0.682482	0.361009	0.358112	0.711503	0.979754	0.768359	1.84e-11	0.767874	0.620364	0.539092	0.831801	0.886811	0.999817	0.999988	0.992114	0.925966	11893.1	2.37e-70
2376	ISCU	23479_at	23479	10.1192	4.45615	0.0189509	-0.0504003	0.116294	0.564337	2.42577	-0.0277827	-0.278753	0.00144741	0.00335896	-0.0525572	3.03419	0.152289	-0.434083	1.00586	2.71879	4.19746	-0.167564	-1.31847	0.387411	0.909222	-0.571484	0.004023	0.879649	0.666331	0.319937	0.00931534	0.000127714	0.867687	0.194112	0.700304	0.368145	0.570556	0.00482884	0.999864	0.999674	0.988095	0.0837597	0.00246291	0.999844	0.57678	0.999021	0.830245	0.965451	5711.8	4.46e-66	11.9372	8.09736	0.156758	0.354502	0.00353322	2.48297	-0.00697583	-0.0495976	0.128963	0.174978	0.0612221	7.27183	2.02921	2.58834	1.76995	2.37418	-1.15167	-0.738893	0.604636	2.20579	0.907901	5.32e-09	0.0486802	0.0131175	0.0838522	0.0221405	0.255845	0.464001	0.54861	0.0328136	0.36901	7.18e-09	0.338426	0.092951	0.407779	0.123663	0.878827	0.999817	0.999988	0.237161	0.722751	18787.1	1.33e-74
2376	LOC105378067	105378067_at	105378067	NA	NA	NA	NA	NA	NA	NA	NA	NA	NA	NA	NA	NA	NA	NA	NA	NA	NA	NA	NA	NA	NA	NA	NA	NA	NA	NA	NA	NA	NA	NA	NA	NA	NA	NA	NA	NA	NA	NA	NA	NA	NA	NA	NA	NA	NA	NA	4.66731	3.98261	-0.00871518	-0.0123055	0.00183048	1.14502	0.00400065	0.0232674	0.0320782	-0.0193901	0.00343706	7.16703	-0.22607	-0.180041	1.8375	2.19395	1.32352	0.694608	0.301376	-0.489813	0.102138	7.53e-09	0.822222	0.857969	0.0730792	0.0337124	0.192682	0.491051	0.764586	0.626765	0.919124	1e-08	0.920229	0.918315	0.390776	0.156365	0.876285	0.999817	0.999988	0.823576	0.976961	11531.8	4.58e-70
2377	LOC105378130	105378130_at	105378130	NA	NA	NA	NA	NA	NA	NA	NA	NA	NA	NA	NA	NA	NA	NA	NA	NA	NA	NA	NA	NA	NA	NA	NA	NA	NA	NA	NA	NA	NA	NA	NA	NA	NA	NA	NA	NA	NA	NA	NA	NA	NA	NA	NA	NA	NA	NA	6.24973	8.34725	-0.110001	-0.261306	-0.000917228	-0.696089	0.00444972	-0.0478313	-0.186001	-0.00982407	0.0645522	14.2378	-2.70453	-3.62368	-0.872707	-1.26417	1.39528	-1.35342	-1.65631	-0.235218	1.8182	7.6e-18	0.00977323	0.000765193	0.387689	0.213003	0.170122	0.183021	0.104967	0.81516	0.0760309	6.53e-17	0.266367	0.0249804	0.718909	0.453781	0.876285	0.999817	0.999988	0.923089	0.383573	18577.8	1.69e-74
2377	FOLR1	2348_at	2348	5.82459	6.27253	-0.0463779	-0.0609826	0.0396959	0.0094124	-0.584617	-0.084499	0.0920097	0.000536341	-0.00107896	-0.000619805	9.21723	-0.804315	-1.1335	0.74097	0.0978619	-2.18315	-1.09985	0.939202	0.309811	-0.630297	-0.0145446	7.16e-12	0.425504	0.263093	0.462615	0.922483	0.0343575	0.277328	0.352712	0.758155	0.531733	0.988461	5.23e-11	0.999864	0.999674	0.988095	0.968328	0.0762697	0.999844	0.714126	0.999021	0.885268	0.997477	8809.06	3e-70	6.84782	10.229	-0.0787912	-0.311573	-0.0032772	-2.16755	0.00892539	-0.0520766	-0.20637	-0.125233	-0.133319	8.63742	-0.959008	-2.139	-1.54363	-1.94877	1.3855	-0.72948	-0.909755	-1.48439	-1.85896	6.24e-11	0.342936	0.0381777	0.130033	0.0578912	0.173071	0.469679	0.368043	0.145028	0.069911	1.03e-10	0.630116	0.159669	0.481671	0.214332	0.876285	0.999817	0.999988	0.430928	0.370452	5466.86	3.98e-63
2378	SEC61G	23480_at	23480	6.82817	0.753603	0.026976	0.0121846	0.209092	0.669418	2.44236	0.0272943	-0.183009	-0.00487582	0.00361448	-0.132549	0.377404	0.159441	0.077185	1.33014	2.37201	3.10833	0.121077	-0.636653	-0.959863	0.719601	-1.06006	0.707673	0.874045	0.938823	0.190268	0.0220924	0.00327979	0.904177	0.527622	0.342326	0.475544	0.294855	0.714188	0.999864	0.999674	0.988095	0.137691	0.0145389	0.999844	0.813651	0.999021	0.870075	0.960692	1408.07	1.31e-52	9.94139	5.65232	0.258486	0.457942	-0.00136379	2.75665	-0.0111172	0.0272499	0.245781	0.0797072	-0.0148942	4.90564	3.2337	3.23133	-0.660249	2.54738	-1.77376	0.392332	1.11364	0.971061	-0.21346	1.39e-05	0.00235518	0.00237095	0.512629	0.0145269	0.0832111	0.696758	0.271644	0.336969	0.831981	1.55e-05	0.266367	0.0402562	0.794966	0.0963211	0.876285	0.999817	0.999988	0.620493	0.946688	12173.1	1.44e-70
2378	LOC105378138	105378138_at	105378138	NA	NA	NA	NA	NA	NA	NA	NA	NA	NA	NA	NA	NA	NA	NA	NA	NA	NA	NA	NA	NA	NA	NA	NA	NA	NA	NA	NA	NA	NA	NA	NA	NA	NA	NA	NA	NA	NA	NA	NA	NA	NA	NA	NA	NA	NA	NA	6.47198	8.31106	-0.0840679	-0.137446	-0.00219427	-1.37198	0.00336469	-0.0506359	-0.108559	-0.15216	-0.102841	6.86627	-1.00113	-0.923204	-1.01122	-1.20685	0.511023	-0.693975	-0.468231	-1.76459	-1.40301	2.05e-08	0.322387	0.361072	0.31759	0.234111	0.611959	0.491445	0.641993	0.0847617	0.16782	2.65e-08	0.614751	0.555089	0.670417	0.477958	0.929933	0.999817	0.999988	0.343875	0.529628	4673.7	1.14e-61
2379	LOC105378146	105378146_at	105378146	NA	NA	NA	NA	NA	NA	NA	NA	NA	NA	NA	NA	NA	NA	NA	NA	NA	NA	NA	NA	NA	NA	NA	NA	NA	NA	NA	NA	NA	NA	NA	NA	NA	NA	NA	NA	NA	NA	NA	NA	NA	NA	NA	NA	NA	NA	NA	6.05166	8.63944	-0.1704	-0.343705	-0.00221642	-0.287133	0.00921926	-0.0879728	-0.12953	-0.170079	-0.0910895	5.90972	-1.68014	-1.91147	-0.845717	-0.209125	1.15933	-0.998275	-0.462573	-1.6331	-1.02891	5.01e-07	0.100209	0.062649	0.40241	0.835342	0.252743	0.323752	0.646011	0.109778	0.309295	5.97e-07	0.404201	0.209878	0.729324	0.918524	0.878827	0.999817	0.999988	0.380498	0.67751	2801.9	6.44e-57
2379	PES1	23481_at	23481	7.7576	6.70007	-0.0154942	0.000606828	0.00140011	0.082919	0.516814	0.0383241	0.0745828	0.0017311	0.00165067	-0.0400336	9.96908	-0.272084	0.0114209	0.0264629	0.872943	1.95418	0.505095	0.770873	1.0125	0.976382	-0.951239	6.7e-13	0.78682	0.990939	0.979007	0.387394	0.0570003	0.615992	0.444868	0.316787	0.334169	0.346636	6.48e-12	0.999864	0.999674	0.99979	0.64209	0.110977	0.999844	0.771648	0.999021	0.820626	0.960692	16019.6	5.22e-76	8.30318	8.00242	0.0188731	0.0663342	-0.00069618	-0.151437	-0.0036698	0.0145523	0.0101309	0.0422792	0.0553055	12.725	0.432588	0.857581	-0.617517	-0.256395	-1.07278	0.383874	0.0841028	0.943719	1.45223	3.8e-16	0.667484	0.395897	0.540163	0.798873	0.289378	0.702971	0.933367	0.350606	0.153724	1.9e-15	0.839318	0.587503	0.809927	0.89843	0.884019	0.999817	0.999988	0.63219	0.510661	28494.6	1.77e-78
2380	TGDS	23483_at	23483	2.64929	3.58945	0.0272145	-0.00954829	0.0193043	-0.0950816	-0.40315	-0.0758488	0.202665	-0.00183842	0.000927755	0.0668069	6.32743	0.566184	-0.212903	0.432267	-1.18591	-1.80601	-1.18433	2.48168	-1.27392	0.650153	1.88066	1.08e-07	0.574121	0.832378	0.667641	0.24197	0.0777028	0.242588	0.0169338	0.209325	0.518946	0.0665914	2.69e-07	0.999864	0.999674	0.996374	0.50775	0.140571	0.999844	0.22696	0.999021	0.880062	0.960692	2625.48	1.34e-58	6.73293	7.12223	-0.0982699	-0.105631	0.00438031	-0.0666774	0.0020862	0.0205824	0.0185914	-0.00302043	0.0807194	6.8863	-1.36957	-0.830354	2.36247	-0.0686422	0.370814	0.330132	0.0938449	-0.0409938	1.28878	1.92e-08	0.177957	0.410942	0.022767	0.945594	0.712604	0.742909	0.92567	0.967491	0.204392	2.48e-08	0.489082	0.600692	0.25869	0.975348	0.949344	0.999817	0.999988	0.987152	0.57447	6928.72	2.5e-65
2380	LOC105378177	105378177_at	105378177	NA	NA	NA	NA	NA	NA	NA	NA	NA	NA	NA	NA	NA	NA	NA	NA	NA	NA	NA	NA	NA	NA	NA	NA	NA	NA	NA	NA	NA	NA	NA	NA	NA	NA	NA	NA	NA	NA	NA	NA	NA	NA	NA	NA	NA	NA	NA	6.00274	5.71362	0.00751008	-0.0288189	0.000125967	0.759268	0.00395914	0.028033	0.066403	-0.0302737	0.0697031	9.23951	0.175056	-0.378894	0.113628	1.3073	1.17698	0.752018	0.560601	-0.687201	1.86132	9.33e-12	0.86186	0.706638	0.910063	0.198084	0.245701	0.456153	0.57799	0.49566	0.0695707	1.74e-11	0.939343	0.823779	0.968229	0.436001	0.878827	0.999817	0.999988	0.741005	0.369868	15402.6	9.33e-73
2381	LEPROTL1	23484_at	23484	5.40381	4.78062	-0.0151411	-0.0289117	0.0422078	-0.0037244	0.931971	0.0184014	-0.240051	-0.00253275	-8.89e-05	0.00183385	5.36934	-0.200703	-0.410741	0.602182	-0.0295971	2.66007	0.183068	-1.87287	-1.11822	-0.0396723	0.032892	2.76e-06	0.841848	0.68324	0.550118	0.976521	0.0108316	0.855579	0.0676839	0.269491	0.968532	0.973908	5.29e-06	0.999864	0.999674	0.992221	0.989823	0.0329496	0.999844	0.380098	0.999021	0.990588	0.996491	4430.54	1.24e-63	8.69123	4.29412	0.108397	0.28706	0.00265804	4.40928	-0.00189961	0.0223013	0.033858	0.141701	0.0824551	4.62393	1.68248	2.51311	1.59658	5.05531	-0.376039	0.398371	0.190339	2.14186	1.46617	3.46e-05	0.0997522	0.0158107	0.117712	8.51e-06	0.708744	0.692336	0.849943	0.0379334	0.149904	3.82e-05	0.403122	0.102154	0.463221	0.00170469	0.948428	0.999817	0.999988	0.250867	0.506171	14321.2	4.43e-72
2381	LOC105378231	105378231_at	105378231	NA	NA	NA	NA	NA	NA	NA	NA	NA	NA	NA	NA	NA	NA	NA	NA	NA	NA	NA	NA	NA	NA	NA	NA	NA	NA	NA	NA	NA	NA	NA	NA	NA	NA	NA	NA	NA	NA	NA	NA	NA	NA	NA	NA	NA	NA	NA	5.56607	2.77561	0.081971	0.414922	0.00154831	-0.00866899	0.00903649	0.0319719	0.792116	-0.0714355	-0.224938	2.32188	0.988411	2.82196	0.722488	-0.00772135	1.38967	0.443682	3.45939	-0.838835	-3.10724	0.0250621	0.328502	0.00720829	0.473921	0.993875	0.171809	0.659506	0.00123734	0.406219	0.00334754	0.0257999	0.618732	0.0694148	0.77353	0.997055	0.876285	0.999817	0.999988	0.674894	0.0851545	3547.45	4.15e-59
2382	CBX7	23492_at	23492	9.72438	8.61054	-0.0228512	-0.0376913	0.0670474	-0.0338032	1.88662	-0.0423636	-0.325266	-0.00289282	-0.00279144	-0.0337944	7.16726	-0.224486	-0.396845	0.708929	-0.199084	3.99081	-0.312349	-1.88074	-0.946549	-0.923707	-0.449217	6.22e-09	0.82341	0.693384	0.482077	0.843107	0.000243672	0.756239	0.0665802	0.348996	0.360635	0.655461	2.07e-08	0.999864	0.999674	0.988095	0.934591	0.00342704	0.999844	0.37629	0.999021	0.826812	0.971056	7880.62	3.55e-69	10.7316	8.17179	0.181478	0.252222	0.00133586	1.40758	-0.00238596	0.0702689	0.243228	0.0811082	0.0525043	9.40566	3.01087	2.36024	0.857679	1.72499	-0.504855	1.3417	1.46155	1.31044	0.997923	5.56e-12	0.00435582	0.0228878	0.395843	0.0917384	0.616248	0.186762	0.151162	0.19703	0.323921	1.08e-11	0.266367	0.122649	0.72443	0.279526	0.930896	0.999817	0.999988	0.493167	0.688827	24940.2	3.08e-77
2382	LOC105378311	105378311_at	105378311	NA	NA	NA	NA	NA	NA	NA	NA	NA	NA	NA	NA	NA	NA	NA	NA	NA	NA	NA	NA	NA	NA	NA	NA	NA	NA	NA	NA	NA	NA	NA	NA	NA	NA	NA	NA	NA	NA	NA	NA	NA	NA	NA	NA	NA	NA	NA	4.23384	3.93396	0.0387606	0.0350561	0.000702557	-0.0862102	0.00593352	0.0220048	0.0670282	-0.0391362	-0.00756228	7.94881	1.12891	0.575888	0.791854	-0.18547	2.20402	0.73758	0.707062	-1.11002	-0.252322	5.75e-10	0.26522	0.567704	0.432809	0.853736	0.0329467	0.464791	0.483357	0.273183	0.801999	8.48e-10	0.571051	0.726966	0.749558	0.928965	0.876285	0.999817	0.999988	0.570779	0.937571	11963.1	2.09e-70
2383	TNFRSF13B	23495_at	23495	7.03543	7.00578	0.00090552	-0.00953049	0.158392	0.149431	-1.03954	-0.107524	0.126389	0.00048947	-0.00405384	0.0494152	7.83749	0.0119557	-0.134863	2.25088	1.18281	-2.95539	-1.06549	0.982194	0.215251	-1.80289	0.882816	6.54e-10	0.990515	0.89333	0.0293966	0.243183	0.00498436	0.292417	0.33133	0.830558	0.078199	0.382094	2.77e-09	0.999864	0.999674	0.917697	0.509546	0.0190444	0.999844	0.698005	0.999021	0.732822	0.960692	7449.92	1.23e-68	7.16092	8.97364	-0.0754118	-0.127966	-0.00123533	-1.85156	0.0047866	0.0511715	-0.074189	0.0679497	0.0196124	11.6756	-1.41432	-1.35366	-0.896573	-2.56504	1.14491	1.10449	-0.503941	1.24102	0.421378	6.76e-15	0.164496	0.182945	0.374958	0.0139031	0.258605	0.275547	0.616885	0.221351	0.675586	2.38e-14	0.476116	0.374049	0.711302	0.0940475	0.878827	0.999817	0.999988	0.518468	0.889542	14191.8	5.38e-72
2383	LINC02622	105378349_at	105378349	NA	NA	NA	NA	NA	NA	NA	NA	NA	NA	NA	NA	NA	NA	NA	NA	NA	NA	NA	NA	NA	NA	NA	NA	NA	NA	NA	NA	NA	NA	NA	NA	NA	NA	NA	NA	NA	NA	NA	NA	NA	NA	NA	NA	NA	NA	NA	6.75969	8.51167	-0.0838983	-0.255885	-0.00412154	0.421331	0.00206218	-0.0369354	-0.0877587	-0.0968442	0.00525219	8.04501	-1.14304	-1.96634	-2.17301	0.424012	0.358318	-0.579129	-0.433042	-1.28489	0.0819752	4.21e-10	0.259372	0.0557611	0.0353564	0.673679	0.721865	0.565535	0.667157	0.205736	0.935048	6.29e-10	0.567058	0.195448	0.302908	0.826348	0.950463	0.999817	0.999988	0.501854	0.981979	6673.31	5.58e-65
2384	HAAO	23498_at	23498	7.57068	8.24709	-0.031431	-0.0291839	0.0165943	0.00503831	-0.755537	-0.175927	0.0485755	0.000549957	-0.00325032	0.0191636	7.45892	-0.335499	-0.333869	0.190648	0.0322415	-1.73654	-1.40939	0.305183	0.195525	-1.16865	0.276785	2.32e-09	0.73883	0.740051	0.849671	0.974424	0.0894076	0.16569	0.761654	0.845875	0.248786	0.783231	8.54e-09	0.999864	0.999674	0.99979	0.98965	0.156891	0.999844	0.918811	0.999021	0.786972	0.978442	5637.59	5.95e-66	7.48022	9.54857	-0.0932436	-0.201655	-0.00252069	-1.19173	0.0023234	0.0211336	0.0678269	0.0183179	0.0519113	13.5499	-1.90727	-2.32653	-1.99531	-1.80061	0.606111	0.497499	0.502491	0.364883	1.21644	4.35e-17	0.0632051	0.0247894	0.0523947	0.0788076	0.54764	0.621382	0.617896	0.716994	0.230478	2.93e-16	0.355932	0.128132	0.351377	0.256112	0.917635	0.999817	0.999988	0.873186	0.603256	18418.9	2.03e-74
2384	LINC02624	105378470_at	105378470	NA	NA	NA	NA	NA	NA	NA	NA	NA	NA	NA	NA	NA	NA	NA	NA	NA	NA	NA	NA	NA	NA	NA	NA	NA	NA	NA	NA	NA	NA	NA	NA	NA	NA	NA	NA	NA	NA	NA	NA	NA	NA	NA	NA	NA	NA	NA	4.65573	6.16029	-0.0569882	-0.148336	-0.00170282	-0.892147	0.00559761	0.0335384	0.0971036	-0.0443616	-0.0303309	11.0246	-1.47009	-2.1583	-1.6999	-1.69997	1.8416	0.995695	0.90725	-1.11442	-0.896352	4.33e-14	0.148845	0.0365532	0.0964007	0.0963868	0.0724638	0.32499	0.36935	0.271311	0.375075	1.26e-13	0.461362	0.156006	0.428816	0.287024	0.876285	0.999817	0.999988	0.56957	0.727855	11349.2	6.45e-70
2385	LOC105378515	105378515_at	105378515	NA	NA	NA	NA	NA	NA	NA	NA	NA	NA	NA	NA	NA	NA	NA	NA	NA	NA	NA	NA	NA	NA	NA	NA	NA	NA	NA	NA	NA	NA	NA	NA	NA	NA	NA	NA	NA	NA	NA	NA	NA	NA	NA	NA	NA	NA	NA	4.4671	5.85786	-0.0735804	-0.217364	-0.000487345	0.0931794	0.00429548	-0.0225621	0.0285924	-0.0702039	-0.0249951	11.8295	-2.14182	-3.56874	-0.548977	0.20035	1.59466	-0.755835	0.301443	-1.99007	-0.833511	4.39e-15	0.0379362	0.000899561	0.585872	0.842155	0.11814	0.453885	0.764535	0.0529903	0.40918	1.63e-14	0.320681	0.026663	0.833833	0.922963	0.876285	0.999817	0.999988	0.284257	0.753769	13303.2	2.15e-71
2385	MACF1	23499_at	23499	8.41296	12.4595	-0.060041	0.0571969	-0.0835704	-0.628963	0.00482196	0.000957223	0.0719341	-0.00303185	0.000243992	0.010437	11.2662	-0.64074	0.654193	-0.959901	-4.02399	0.0110803	0.00766679	0.451834	-1.07766	0.087707	0.15071	1.33e-14	0.524988	0.516364	0.342307	0.00021984	0.991209	0.993917	0.65359	0.28701	0.930504	0.880888	2.32e-13	0.999864	0.999674	0.988095	0.00804261	0.994465	0.999844	0.873834	0.999021	0.981757	0.990079	6960.58	5.56e-68	10.6526	11.9032	0.00610608	-0.212621	0.00270714	-0.166122	0.00271106	0.0577079	0.00496029	-0.146332	-0.0976618	14.9858	0.110808	-2.17632	1.90115	-0.222681	0.627458	1.20523	0.0326025	-2.58603	-2.03034	1.21e-18	0.912286	0.0350918	0.0640227	0.824842	0.53369	0.234729	0.974143	0.0131934	0.0485599	1.45e-17	0.962081	0.153135	0.37471	0.91303	0.915968	0.999817	0.999988	0.171288	0.316388	29402.9	9.06e-79
2386	FOLR2	2350_at	2350	6.58569	7.11994	-0.00386261	-0.00397129	-0.0595783	0.0326274	-0.768946	-0.188236	-0.0772685	-0.000446952	-0.00234645	0.0643752	6.31623	-0.0404408	-0.0445626	-0.67138	0.204796	-1.73353	-1.47914	-0.476159	-0.155862	-0.827514	0.911989	1.12e-07	0.967923	0.964656	0.505459	0.838668	0.0899463	0.146168	0.636297	0.876849	0.412374	0.366703	2.78e-07	0.999864	0.999674	0.988095	0.933096	0.157582	0.999844	0.864927	0.999021	0.847839	0.960692	4104.57	6.75e-63	8.70445	13.2159	-0.196146	-0.454943	-0.0022937	-2.4849	0.000895263	-0.0825944	-0.158889	-0.17291	-0.0512236	11.2074	-2.39762	-3.13664	-1.08501	-2.24367	0.139568	-1.16192	-0.703441	-2.05829	-0.717309	2.56e-14	0.0209336	0.00308669	0.283986	0.0300777	0.889655	0.2517	0.485587	0.0456786	0.477077	7.82e-14	0.28316	0.0460285	0.642882	0.14709	0.979859	0.999817	0.999988	0.2686	0.794363	8908.32	1.15e-67
2386	LOC105378532	105378532_at	105378532	NA	NA	NA	NA	NA	NA	NA	NA	NA	NA	NA	NA	NA	NA	NA	NA	NA	NA	NA	NA	NA	NA	NA	NA	NA	NA	NA	NA	NA	NA	NA	NA	NA	NA	NA	NA	NA	NA	NA	NA	NA	NA	NA	NA	NA	NA	NA	6.52813	5.54453	0.00145479	0.0815352	0.00238223	0.492749	0.000779287	0.0118503	-0.10055	0.0597538	0.0611984	7.47041	0.0282537	0.893154	1.79041	0.706883	0.193022	0.264868	-0.707277	1.13012	1.3616	2.76e-09	0.977591	0.376765	0.0804563	0.483467	0.847854	0.792382	0.483225	0.264713	0.180443	3.82e-09	0.991525	0.57024	0.401484	0.702371	0.972758	0.999817	0.999988	0.563986	0.545867	12645.9	6.36e-71
2387	DAAM2	23500_at	23500	8.53793	10.0502	-0.192709	-0.0755722	-0.422823	-0.105396	-1.13279	-0.114251	0.988625	0.0031752	0.00279079	-0.0541839	4.42566	-1.00153	-0.420944	-2.36517	-0.328386	-1.26768	-0.445645	3.02416	0.549635	0.488557	-0.381035	6.18e-05	0.322	0.675828	0.022457	0.744165	0.211525	0.658021	0.00413484	0.585326	0.627561	0.704996	9.44e-05	0.999864	0.999674	0.917697	0.886014	0.306567	0.999844	0.134514	0.999021	0.909142	0.971542	1701.85	1.98e-54	9.99731	7.94767	0.0923052	0.0197772	0.00787174	2.18453	0.0146173	0.247686	-0.624694	0.0164277	-0.114057	4.04308	0.676853	0.0817973	2.23375	1.18324	1.36701	2.09024	-1.65908	0.117309	-0.958133	0.000215556	0.502138	0.935189	0.0307735	0.243238	0.178754	0.0425681	0.104404	0.907164	0.343372	0.000232951	0.741855	0.963934	0.288353	0.488394	0.876285	0.999817	0.999988	0.965086	0.70483	4229.31	9.65e-61
2387	LOC105378568	105378568_at	105378568	NA	NA	NA	NA	NA	NA	NA	NA	NA	NA	NA	NA	NA	NA	NA	NA	NA	NA	NA	NA	NA	NA	NA	NA	NA	NA	NA	NA	NA	NA	NA	NA	NA	NA	NA	NA	NA	NA	NA	NA	NA	NA	NA	NA	NA	NA	NA	8.55159	9.19712	-0.0196665	-0.0966432	-0.00158696	0.0419937	0.00380463	0.00554586	0.122531	0.0507008	0.0472942	18.5839	-0.572808	-1.58767	-1.78873	0.0903467	1.41328	0.185898	1.29258	1.43807	1.57806	4.03e-22	0.569769	0.119717	0.080732	0.928433	0.164798	0.853402	0.203084	0.157679	0.121909	2.53e-20	0.78161	0.295815	0.40183	0.966964	0.876285	0.999817	0.999988	0.446998	0.465501	48805.9	1.75e-83
2388	LOC105378577	105378577_at	105378577	NA	NA	NA	NA	NA	NA	NA	NA	NA	NA	NA	NA	NA	NA	NA	NA	NA	NA	NA	NA	NA	NA	NA	NA	NA	NA	NA	NA	NA	NA	NA	NA	NA	NA	NA	NA	NA	NA	NA	NA	NA	NA	NA	NA	NA	NA	NA	4.96181	6.34322	-0.0605711	-0.179264	-0.00179288	-0.156332	0.00010979	0.0316102	0.0150386	-0.0782613	-0.0147262	10.7957	-1.48594	-2.48049	-1.7021	-0.28329	0.0343507	0.892462	0.133622	-1.86969	-0.413867	8.43e-14	0.144617	0.0171281	0.0959852	0.778319	0.972757	0.377132	0.894327	0.0683722	0.681036	2.29e-13	0.457604	0.106456	0.428377	0.88775	0.994007	0.999817	0.999988	0.313916	0.891684	11657.3	3.63e-70
2388	ZFYVE26	23503_at	23503	4.64184	6.64693	-0.0418157	0.0156351	0.0350538	-0.295455	-0.0336847	-0.124707	-0.0336461	-0.00273228	-0.000561474	0.013924	8.94775	-0.66434	0.266227	0.599413	-2.8141	-0.115234	-1.48699	-0.314626	-1.44583	-0.300473	0.299326	1.7e-11	0.509911	0.791298	0.551946	0.00726529	0.90878	0.144089	0.75452	0.155253	0.76522	0.766089	1.13e-10	0.999864	0.999674	0.992221	0.0711632	0.935023	0.999844	0.914558	0.999021	0.939978	0.978442	4695.95	3.42e-64	7.77255	8.92124	-0.0712114	-0.109164	0.00192212	-1.09469	0.000765859	-0.0162369	-0.0255722	-0.0573499	0.0684234	16.7427	-1.9264	-1.66565	2.01221	-2.18743	0.264229	-0.505503	-0.250552	-1.51082	2.12048	2.07e-20	0.0607068	0.103081	0.0505131	0.0342171	0.792871	0.615797	0.803359	0.138176	0.0397955	5.29e-19	0.353097	0.272897	0.347104	0.157561	0.964398	0.999817	0.999988	0.421106	0.293333	34784.2	2.48e-80
2389	LOC105378589	105378589_at	105378589	NA	NA	NA	NA	NA	NA	NA	NA	NA	NA	NA	NA	NA	NA	NA	NA	NA	NA	NA	NA	NA	NA	NA	NA	NA	NA	NA	NA	NA	NA	NA	NA	NA	NA	NA	NA	NA	NA	NA	NA	NA	NA	NA	NA	NA	NA	NA	6.17104	6.52391	-0.00293347	-0.0618862	-0.000498374	0.201319	-0.00119987	-0.0191201	0.0240415	-0.0536615	0.00108749	12.2569	-0.079442	-0.945299	-0.522299	0.402717	-0.414418	-0.595914	0.23581	-1.41519	0.0337386	1.35e-15	0.937051	0.349808	0.604153	0.689159	0.680636	0.554368	0.814704	0.16424	0.973242	5.75e-15	0.973527	0.543805	0.843406	0.835699	0.943453	0.999817	0.999988	0.453873	0.992706	21971.8	4.64e-76
2389	RIMBP2	23504_at	23504	8.65912	11.0845	-0.0874957	-0.0587647	0.000967749	-0.40572	0.713224	-0.148204	-0.679623	-0.0102823	0.00190289	-0.0186132	7.74184	-0.721226	-0.51916	0.00858594	-2.00498	1.26592	-0.91688	-3.29733	-2.82302	0.528352	-0.207605	9e-10	0.474554	0.60623	0.993188	0.0510899	0.212148	0.364163	0.00192732	0.00709663	0.599888	0.836487	3.66e-09	0.999864	0.999674	0.99979	0.221683	0.307158	0.999844	0.101107	0.758541	0.903205	0.981563	4399.76	1.45e-63	9.13672	8.22557	0.0750316	0.158489	-0.00768845	0.874233	-0.00186188	-0.033007	0.0491752	0.0115206	-0.0313269	8.71831	1.14632	1.36574	-4.54566	0.986589	-0.362785	-0.580355	0.272108	0.171404	-0.548294	4.82e-11	0.258026	0.179148	4.44e-05	0.329384	0.718549	0.564716	0.786847	0.864713	0.586336	8.11e-11	0.565205	0.369963	0.0259105	0.572727	0.950056	0.999817	0.999988	0.946391	0.850136	15334.9	1.03e-72
2390	TMEM131	23505_at	23505	6.9265	5.9364	-0.0117876	0.0696616	0.0115341	0.0316893	1.2034	-0.0567701	-0.279403	-0.00351906	-0.000327924	-0.0862526	5.48216	-0.128473	0.813728	0.135304	0.20706	2.82419	-0.464379	-1.79237	-1.27748	-0.120388	-1.27201	1.89e-06	0.898355	0.420147	0.892984	0.83691	0.00707476	0.644647	0.0798936	0.208078	0.904719	0.209997	3.72e-06	0.999864	0.999674	0.99979	0.932433	0.0245082	0.999844	0.408672	0.999021	0.975747	0.960692	4921.19	1.21e-64	7.80716	7.03047	0.0458954	0.110368	0.000534402	0.035462	-0.00202519	0.0087803	0.0749911	0.00941805	0.0320913	13.6861	1.28783	1.74679	0.580302	0.0735022	-0.724752	0.283547	0.762136	0.257357	1.0316	3.07e-17	0.204719	0.0878408	0.564751	0.941749	0.472544	0.778124	0.450155	0.798136	0.308048	2.16e-16	0.51691	0.25128	0.822742	0.973595	0.904364	0.999817	0.999988	0.914417	0.67671	37755	4.28e-81
2390	LOC105378604	105378604_at	105378604	NA	NA	NA	NA	NA	NA	NA	NA	NA	NA	NA	NA	NA	NA	NA	NA	NA	NA	NA	NA	NA	NA	NA	NA	NA	NA	NA	NA	NA	NA	NA	NA	NA	NA	NA	NA	NA	NA	NA	NA	NA	NA	NA	NA	NA	NA	NA	6.2626	7.75294	-0.0142526	-0.146341	-0.00247852	-0.782221	0.00408799	-0.0336475	0.0380241	-0.0520356	0.0303091	9.88286	-0.261883	-1.51664	-1.76238	-1.06167	0.957981	-0.711524	0.253048	-0.931101	0.637998	1.28e-12	0.794667	0.136703	0.0851391	0.294336	0.343448	0.480617	0.801442	0.357019	0.526871	2.76e-12	0.907087	0.318692	0.409667	0.541784	0.886811	0.999817	0.999988	0.6377	0.82009	10417.9	4.03e-69
2391	BICRAL	23506_at	23506	6.4701	7.31771	-0.0350959	0.145972	0.115496	-0.202596	0.391742	-0.0182919	-0.0642875	0.00207469	-0.0022215	0.0221387	6.65685	-0.376798	1.67966	1.33462	-1.30401	0.905624	-0.147394	-0.406245	0.741901	-0.803385	0.321614	3.51e-08	0.70812	0.100053	0.18881	0.198955	0.370026	0.883489	0.686515	0.462057	0.426035	0.749256	9.87e-08	0.999864	0.999674	0.988095	0.457515	0.475875	0.999844	0.888085	0.999021	0.852272	0.978442	4166.43	4.85e-63	8.5809	6.27305	0.130341	0.319855	0.00451543	-0.231313	-0.00706619	0.00915757	0.0013869	0.189694	0.111275	8.02793	2.40438	3.32797	3.22341	-0.315186	-1.66242	0.194413	0.00926614	3.40768	2.35154	4.45e-10	0.0205969	0.00180437	0.00242418	0.754151	0.10373	0.846771	0.99265	0.00143648	0.0233653	6.64e-10	0.282766	0.0359101	0.119581	0.873285	0.876285	0.999817	0.999988	0.0691621	0.228528	19714.4	4.73e-75
2391	LOC105378635	105378635_at	105378635	NA	NA	NA	NA	NA	NA	NA	NA	NA	NA	NA	NA	NA	NA	NA	NA	NA	NA	NA	NA	NA	NA	NA	NA	NA	NA	NA	NA	NA	NA	NA	NA	NA	NA	NA	NA	NA	NA	NA	NA	NA	NA	NA	NA	NA	NA	NA	4.75385	4.93394	-0.0602253	-0.0309456	-0.000114025	0.0606126	0.00248594	-0.0395377	-0.0389764	0.0202443	0.0393278	9.09889	-1.60092	-0.463976	-0.117297	0.119015	0.842782	-1.20956	-0.375253	0.524056	1.19763	1.45e-11	0.116745	0.645014	0.907173	0.90582	0.404032	0.233082	0.709324	0.602941	0.237644	2.62e-11	0.422959	0.781112	0.967115	0.95477	0.892878	0.999817	0.999988	0.809816	0.611788	12563.3	7.32e-71
2392	LRRC8B	23507_at	23507	6.81982	6.98536	-0.0941158	0.0446706	-0.0265866	-0.134348	1.2942	0.0312588	-0.445176	-0.00971415	0.00274408	-0.0187761	5.77589	-0.918439	0.467207	-0.279249	-0.785989	2.71948	0.228943	-2.557	-3.15743	0.902006	-0.247927	7.01e-07	0.363355	0.642638	0.781352	0.436051	0.00929882	0.819966	0.014052	0.00286096	0.371924	0.805335	1.5e-06	0.999864	0.999674	0.99979	0.685705	0.0296695	0.999844	0.211848	0.531828	0.832821	0.978902	3825.74	3.21e-62	9.02469	2.19118	0.236478	0.714164	-0.00331496	4.71097	-0.00827705	-0.0429375	0.0596756	0.210119	0.104526	1.33306	2.07376	3.53242	-1.12497	3.05158	-0.925717	-0.433341	0.189538	1.79439	1.05009	0.189559	0.0441479	0.00100053	0.266866	0.00389931	0.359779	0.666942	0.850566	0.0798101	0.299566	0.191975	0.331588	0.0276869	0.626912	0.0450483	0.886811	0.999817	0.999988	0.335901	0.669179	4933.38	3.58e-62
2392	LOC105378688	105378688_at	105378688	NA	NA	NA	NA	NA	NA	NA	NA	NA	NA	NA	NA	NA	NA	NA	NA	NA	NA	NA	NA	NA	NA	NA	NA	NA	NA	NA	NA	NA	NA	NA	NA	NA	NA	NA	NA	NA	NA	NA	NA	NA	NA	NA	NA	NA	NA	NA	7.56073	9.40497	-0.0621281	-0.263672	0.000568708	-0.501859	0.00885236	0.0180817	-0.0135933	-0.117323	0.0380907	10.6074	-1.01003	-2.41779	0.357794	-0.602666	1.83545	0.338307	-0.0800399	-1.85744	0.709416	1.47e-13	0.318151	0.0199431	0.722255	0.549908	0.0733881	0.736784	0.936578	0.0701315	0.48191	3.8e-13	0.611336	0.114921	0.896711	0.747635	0.876285	0.999817	0.999988	0.317919	0.796437	11888.1	2.39e-70
2393	TTC9	23508_at	23508	6.03854	5.03318	0.0137148	-0.00239191	0.190129	-0.14356	2.68045	-0.0646448	-0.668616	-0.0089023	0.00325507	-0.0731914	4.03581	0.129788	-0.02426	1.93658	-0.814477	5.46197	-0.459141	-3.7242	-2.80601	1.0376	-0.937212	0.000211908	0.89732	0.980754	0.0591814	0.419722	2.02e-06	0.648374	0.000550405	0.00742166	0.305077	0.353723	0.000298276	0.999864	0.999674	0.917697	0.672231	0.0010528	0.999844	0.073177	0.758984	0.808252	0.960692	2824.81	2.66e-59	8.29925	7.19313	0.0900993	0.240601	-0.00334506	-0.351971	-0.00543267	-0.0916204	-0.0687084	0.117206	0.060015	9.45181	1.70653	2.57037	-2.45184	-0.492433	-1.31232	-1.99715	-0.471341	2.16185	1.30223	4.82e-12	0.0951504	0.0137197	0.0183661	0.624928	0.196399	0.0521872	0.639789	0.0362611	0.199798	9.45e-12	0.398026	0.0950717	0.240431	0.796889	0.876285	0.999817	0.999988	0.246726	0.567966	19442.6	6.36e-75
2393	TMEM275	105378696_at	105378696	NA	NA	NA	NA	NA	NA	NA	NA	NA	NA	NA	NA	NA	NA	NA	NA	NA	NA	NA	NA	NA	NA	NA	NA	NA	NA	NA	NA	NA	NA	NA	NA	NA	NA	NA	NA	NA	NA	NA	NA	NA	NA	NA	NA	NA	NA	NA	7.68771	8.52303	-0.0068472	-0.147616	-0.00114464	0.034952	0.00962373	-0.00925121	-0.00121497	0.150593	0.139937	11.974	-0.13866	-1.68608	-0.897022	0.0522827	2.48552	-0.215607	-0.00891119	2.96981	3.24644	2.94e-15	0.890368	0.0990523	0.374721	0.958546	0.0169184	0.830317	0.992931	0.00486674	0.0022724	1.13e-14	0.95228	0.267888	0.711006	0.981274	0.876285	0.999817	0.999988	0.112813	0.0705692	19069.9	9.63e-75
2394	LOC105378721	105378721_at	105378721	NA	NA	NA	NA	NA	NA	NA	NA	NA	NA	NA	NA	NA	NA	NA	NA	NA	NA	NA	NA	NA	NA	NA	NA	NA	NA	NA	NA	NA	NA	NA	NA	NA	NA	NA	NA	NA	NA	NA	NA	NA	NA	NA	NA	NA	NA	NA	7.37076	7.28809	-0.01358	-0.0920554	0.000801485	0.905369	0.00647547	0.0111379	-0.0105557	0.142129	0.15148	6.83778	-0.183652	-0.702187	0.419458	0.90442	1.11687	0.173351	-0.051703	1.87182	2.34685	2.25e-08	0.855153	0.486361	0.676978	0.370831	0.270274	0.863192	0.959006	0.0680698	0.0236266	2.9e-08	0.936554	0.662429	0.876469	0.609782	0.878827	0.999817	0.999988	0.313447	0.229217	7817.53	1.88e-66
2394	POFUT1	23509_at	23509	2.54957	2.20693	-0.0527512	0.0516494	0.010904	0.120022	-0.534212	0.0975233	0.2804	0.000859206	-0.000932767	0.00234873	2.71291	-0.765311	0.803101	0.170267	1.04391	-1.66884	1.06189	2.39438	0.415186	-0.455831	0.0461073	0.00945789	0.448138	0.426198	0.865574	0.30218	0.102191	0.29403	0.0209377	0.680006	0.650735	0.963432	0.0109128	0.999864	0.999674	0.99979	0.566654	0.174384	0.999844	0.249102	0.999021	0.915655	0.996341	1182.14	6.24e-51	6.43298	8.23579	-0.0878213	-0.195119	-0.00173676	-0.780199	0.00222754	0.024232	-0.123526	-0.0652857	-0.0261039	12.3083	-1.89185	-2.37079	-1.44785	-1.24148	0.611995	0.600761	-0.963781	-1.36959	-0.64421	1.17e-15	0.0652836	0.0223205	0.154938	0.221184	0.543776	0.551165	0.340565	0.177953	0.522874	5.09e-15	0.356843	0.121038	0.511901	0.463147	0.917635	0.999817	0.999988	0.473074	0.818373	15109.1	1.41e-72
2395	LOC105378726	105378726_at	105378726	NA	NA	NA	NA	NA	NA	NA	NA	NA	NA	NA	NA	NA	NA	NA	NA	NA	NA	NA	NA	NA	NA	NA	NA	NA	NA	NA	NA	NA	NA	NA	NA	NA	NA	NA	NA	NA	NA	NA	NA	NA	NA	NA	NA	NA	NA	NA	5.20212	6.79968	-0.0509092	-0.194416	-0.00312216	-0.17574	0.00197793	-0.0188692	0.0328949	-0.122	-0.0424133	10.3872	-1.12099	-2.41459	-2.66045	-0.285838	0.555457	-0.478169	0.26234	-2.61607	-1.06989	2.82e-13	0.268539	0.0200973	0.0109367	0.77638	0.581472	0.634961	0.794317	0.0122356	0.290659	6.88e-13	0.573831	0.115304	0.197654	0.886566	0.925029	0.999817	0.999988	0.167451	0.661475	10323.8	4.9e-69
2395	KCTD2	23510_at	23510	9.08741	10.1249	0.0149581	-0.0464379	-0.0163704	-0.15197	-0.116936	0.102898	-0.0637048	-0.000364317	0.00211152	-0.0883145	11.3471	0.197846	-0.658301	-0.233051	-1.20506	-0.333041	1.02147	-0.495946	-0.160499	0.940746	-1.58058	1.05e-14	0.844069	0.513746	0.816794	0.234569	0.740672	0.31257	0.62238	0.873217	0.351929	0.121078	1.89e-13	0.999864	0.999674	0.99979	0.498584	0.80548	0.999844	0.858572	0.999021	0.824063	0.960692	12471.7	1.35e-73	9.82034	9.10473	0.0596455	0.0987955	0.00108702	-0.0945449	-0.00144366	-0.0171251	0.113975	0.0964974	0.0849099	11.0091	1.03958	0.971238	0.733191	-0.121721	-0.320909	-0.34351	0.719489	1.63788	1.69541	4.53e-14	0.304366	0.336882	0.467436	0.903689	0.74984	0.732895	0.475747	0.108773	0.0972556	1.31e-13	0.600688	0.532048	0.769868	0.953658	0.955468	0.999817	0.999988	0.37946	0.426834	23048	1.67e-76
2396	NUP188	23511_at	23511	7.4388	9.17219	0.119158	0.0860421	0.0663111	-0.194647	-0.767329	0.0516106	0.12102	0.00131536	-0.00106842	0.0276217	9.8257	1.50651	1.16589	0.902349	-1.47535	-2.08894	0.489728	0.900568	0.553904	-0.455004	0.472531	1.05e-12	0.139025	0.249886	0.371744	0.14718	0.0424809	0.626739	0.37268	0.582426	0.651325	0.638864	9.6e-12	0.999864	0.999674	0.988095	0.391075	0.0895818	0.999844	0.727578	0.999021	0.915846	0.971056	7636.55	7.13e-69	7.89437	9.326	-0.0618932	-0.0604191	-0.00104843	-1.90566	-0.00164322	0.0660069	0.143781	0.013998	0.0891867	16.4885	-1.57733	-0.868485	-1.03399	-3.58735	-0.534087	1.93596	1.32714	0.347402	2.60385	3.66e-20	0.122076	0.389969	0.306943	0.000851699	0.596042	0.05949	0.191494	0.72999	0.0126173	8.48e-19	0.429182	0.582287	0.662761	0.0189059	0.926522	0.999817	0.999988	0.879722	0.173165	31847	1.64e-79
2396	LOC105378730	105378730_at	105378730	NA	NA	NA	NA	NA	NA	NA	NA	NA	NA	NA	NA	NA	NA	NA	NA	NA	NA	NA	NA	NA	NA	NA	NA	NA	NA	NA	NA	NA	NA	NA	NA	NA	NA	NA	NA	NA	NA	NA	NA	NA	NA	NA	NA	NA	NA	NA	5.45059	5.00974	-0.0145821	0.0781858	-0.00165107	0.200061	-0.0019328	0.060922	-0.25524	-0.0820953	-0.0425083	6.50052	-0.27274	0.824828	-1.19507	0.2764	-0.461053	1.31138	-1.72906	-1.49531	-0.910829	6.95e-08	0.786363	0.414039	0.238636	0.78357	0.647093	0.196716	0.0909998	0.142164	0.367483	8.68e-08	0.902924	0.603336	0.602022	0.889952	0.936416	0.999817	0.999988	0.427205	0.722164	8178.01	7.18e-67
2397	SUZ12	23512_at	23512	3.87727	5.04152	0.0325474	0.0328303	0.0462958	-0.252155	0.349445	-0.070187	-0.0359638	0.00236585	-0.000472119	0.00601514	5.26898	0.401457	0.434007	0.614616	-1.86461	0.928105	-0.64975	-0.261095	0.971964	-0.196155	0.100392	3.87e-06	0.690011	0.666386	0.541947	0.0688587	0.358375	0.519203	0.795227	0.336338	0.845385	0.920485	7.21e-06	0.999864	0.999674	0.991706	0.260911	0.46382	0.999844	0.93281	0.999021	0.96244	0.996341	1974.93	7.34e-56	8.91142	6.7114	0.100472	0.259945	0.00147861	0.784773	-0.00234868	0.00492085	0.0198221	0.0289297	0.0175934	9.81716	2.11842	3.0914	1.20648	1.22225	-0.631578	0.119408	0.151373	0.594014	0.424963	1.57e-12	0.0399791	0.00349657	0.234255	0.228297	0.531019	0.90551	0.880392	0.555627	0.67299	3.32e-12	0.322872	0.0491013	0.597616	0.471693	0.915952	0.999817	0.999988	0.779942	0.888484	27775.1	3.07e-78
2397	LINC01753	105378739_at	105378739	NA	NA	NA	NA	NA	NA	NA	NA	NA	NA	NA	NA	NA	NA	NA	NA	NA	NA	NA	NA	NA	NA	NA	NA	NA	NA	NA	NA	NA	NA	NA	NA	NA	NA	NA	NA	NA	NA	NA	NA	NA	NA	NA	NA	NA	NA	NA	6.40585	7.56958	-0.0499371	-0.175909	-0.000248643	-0.156879	0.00757841	-0.0344225	0.0137967	-0.00194342	0.0519535	8.396	-0.798397	-1.58632	-0.15384	-0.185271	1.54529	-0.633378	0.0798921	-0.0302584	0.95158	1.35e-10	0.429045	0.120022	0.878459	0.853891	0.129633	0.529854	0.936695	0.976002	0.346648	2.14e-10	0.693593	0.296241	0.958538	0.928965	0.876285	0.999817	0.999988	0.99072	0.707784	8252.67	5.91e-67
2398	LINC02777	105378753_at	105378753	NA	NA	NA	NA	NA	NA	NA	NA	NA	NA	NA	NA	NA	NA	NA	NA	NA	NA	NA	NA	NA	NA	NA	NA	NA	NA	NA	NA	NA	NA	NA	NA	NA	NA	NA	NA	NA	NA	NA	NA	NA	NA	NA	NA	NA	NA	NA	6.58619	9.2302	-0.122262	-0.278138	-0.00221123	-1.3354	0.0052252	0.00617847	-0.0637128	-0.0755721	-0.0145245	11.1268	-2.12445	-2.72597	-1.48691	-1.71401	1.15796	0.123555	-0.400973	-1.2788	-0.28913	3.22e-14	0.0394437	0.00924957	0.144363	0.0937553	0.253296	0.902245	0.690433	0.207853	0.773877	9.63e-14	0.322872	0.0783728	0.499396	0.282692	0.878827	0.999817	0.999988	0.503751	0.928657	10305.2	5.09e-69
2398	SCRIB	23513_at	23513	7.69161	9.55916	0.0420772	0.0112022	-0.0241024	-0.200567	-0.767775	-0.0365807	0.151584	0.000793238	-0.000854715	-0.0189575	12.9706	0.673818	0.192265	-0.415429	-1.92554	-2.64744	-0.439658	1.42877	0.423097	-0.461044	-0.410779	1.07e-16	0.503922	0.848412	0.67983	0.0605852	0.0111861	0.662319	0.160074	0.674268	0.647019	0.683211	4.12e-15	0.999864	0.999674	0.996374	0.24518	0.0336762	0.999844	0.529105	0.999021	0.914512	0.971056	13098.2	4.54e-74	7.99412	10.4526	0.0151428	-0.0642534	0.0025301	-4.44472	0.00203357	0.0558847	0.0711572	0.0462383	0.0399621	12.9952	0.271368	-0.649466	1.75464	-5.88363	0.464781	1.15258	0.461854	0.806938	0.820421	1.85e-16	0.787412	0.519505	0.0864724	5.47e-07	0.644442	0.255474	0.646523	0.42416	0.416518	1.02e-15	0.903569	0.689231	0.41106	0.000420651	0.936416	0.999817	0.999988	0.688685	0.759951	16156.3	3.35e-73
2399	SPIDR	23514_at	23514	5.05125	3.47073	-0.144447	0.0645807	0.00393076	0.02341	1.65357	-0.0395089	-0.212295	0.000307852	0.0038568	-0.0723348	2.63608	-1.2948	0.620438	0.0379239	0.125805	3.19164	-0.265802	-1.12007	0.0919132	1.16452	-0.877354	0.0115139	0.202085	0.538144	0.969918	0.900455	0.00259952	0.791623	0.268709	0.927181	0.250436	0.38502	0.0131537	0.999864	0.999674	0.99979	0.959695	0.0125443	0.999844	0.650731	0.999021	0.786972	0.960692	1771.45	8.14e-55	7.52582	3.35521	0.193936	0.43419	0.00373217	1.98729	-0.0048188	0.0165511	0.119238	0.164704	0.0857994	3.08124	2.56719	3.24181	1.91187	1.94316	-0.813533	0.252147	0.571674	2.1232	1.30113	0.00359546	0.0138286	0.00230217	0.0625964	0.0585865	0.420411	0.802134	0.57053	0.0395547	0.20017	0.003767	0.271025	0.0395583	0.37206	0.215772	0.894815	0.999817	0.999988	0.254781	0.568296	7809.66	1.93e-66
2399	LOC105378789	105378789_at	105378789	NA	NA	NA	NA	NA	NA	NA	NA	NA	NA	NA	NA	NA	NA	NA	NA	NA	NA	NA	NA	NA	NA	NA	NA	NA	NA	NA	NA	NA	NA	NA	NA	NA	NA	NA	NA	NA	NA	NA	NA	NA	NA	NA	NA	NA	NA	NA	4.79717	5.30244	-0.0596959	-0.11239	0.000653906	0.296131	0.00520077	0.0107186	-0.0325015	-0.0615784	-0.00343181	12.0315	-1.95246	-2.07335	0.827655	0.715433	2.16941	0.403461	-0.385012	-1.96133	-0.128587	2.51e-15	0.0574383	0.0441883	0.412453	0.478223	0.0356465	0.688616	0.702133	0.0563612	0.898287	9.88e-15	0.34884	0.172216	0.736287	0.698389	0.876285	0.999817	0.999988	0.291542	0.970447	19368.1	6.91e-75
2400	LRRC7-AS1	105378792_at	105378792	NA	NA	NA	NA	NA	NA	NA	NA	NA	NA	NA	NA	NA	NA	NA	NA	NA	NA	NA	NA	NA	NA	NA	NA	NA	NA	NA	NA	NA	NA	NA	NA	NA	NA	NA	NA	NA	NA	NA	NA	NA	NA	NA	NA	NA	NA	NA	6.6232	8.72747	-0.138875	-0.291082	-0.00173304	-0.162377	0.00213102	-0.0301644	0.052295	-0.055527	0.0565994	11.473	-2.63152	-3.11104	-1.27083	-0.227277	0.515	-0.657815	0.358902	-1.02464	1.22866	1.2e-14	0.011768	0.00331268	0.210646	0.82129	0.609201	0.514177	0.721431	0.311283	0.225908	3.96e-14	0.267296	0.0477765	0.577039	0.910955	0.928994	0.999817	0.999988	0.599519	0.598843	12392.5	9.81e-71
2400	MORC3	23515_at	23515	7.99386	8.12358	-0.10909	-0.0400046	-0.0716695	-0.170803	1.24478	-0.0798477	-0.169172	-0.00190034	0.00169286	0.0101425	7.61926	-1.20756	-0.474605	-0.853881	-1.13348	2.96696	-0.663365	-1.1022	-0.700638	0.631202	0.151914	1.36e-09	0.233616	0.637396	0.397758	0.263099	0.00483088	0.510529	0.276316	0.487187	0.531147	0.879943	5.28e-09	0.999864	0.999674	0.988095	0.529355	0.018625	0.999844	0.657789	0.999021	0.884486	0.990079	6760.31	1.06e-67	7.58328	5.67898	0.176196	0.23678	0.00382739	-0.00458722	-0.00381815	0.0346992	0.128147	0.136943	0.104209	5.14667	2.3017	1.74463	1.93486	-0.00442638	-0.636121	0.521671	0.606308	1.74211	1.55952	6.31e-06	0.0262793	0.0882213	0.0596278	0.996489	0.528082	0.604586	0.54751	0.0886656	0.126231	7.16e-06	0.300659	0.251874	0.36462	0.998345	0.915952	0.999817	0.999988	0.350967	0.471191	7721.45	2.46e-66
2401	SLC39A14	23516_at	23516	7.48965	6.27756	0.0499287	0.154772	0.151274	-0.0911082	2.25092	0.48229	-0.477167	-0.00226927	0.00036612	-0.241343	3.01761	0.283257	0.941072	0.923707	-0.309874	2.74971	2.05355	-1.59335	-0.428801	0.0699646	-1.85266	0.00420952	0.778298	0.351764	0.360635	0.758108	0.0085982	0.0459418	0.118182	0.670143	0.944536	0.0705892	0.0050414	0.999864	0.999674	0.988095	0.892917	0.0279343	0.999844	0.47441	0.999021	0.984607	0.960692	1560.37	1.35e-53	6.77312	4.76075	0.103238	0.161555	0.00239666	1.49188	-0.0038388	-0.0378533	0.153916	0.0431107	0.0920868	4.7722	1.49169	1.31664	1.34011	1.59228	-0.707407	-0.629459	0.805482	0.606609	1.5243	2.14e-05	0.143108	0.194962	0.187275	0.118676	0.483144	0.532391	0.42499	0.547312	0.134783	2.38e-05	0.456544	0.387118	0.551031	0.322759	0.90648	0.999817	0.999988	0.774691	0.483712	7535.7	4.14e-66
2401	CLCA4-AS1	105378828_at	105378828	NA	NA	NA	NA	NA	NA	NA	NA	NA	NA	NA	NA	NA	NA	NA	NA	NA	NA	NA	NA	NA	NA	NA	NA	NA	NA	NA	NA	NA	NA	NA	NA	NA	NA	NA	NA	NA	NA	NA	NA	NA	NA	NA	NA	NA	NA	NA	5.85103	6.07709	-0.0420922	-0.0503191	-0.00268596	0.782402	-0.00104796	-0.0734192	0.00222725	-0.172096	-0.07453	6.29381	-0.628369	-0.423694	-1.5517	0.86276	-0.199523	-1.26138	0.0120424	-2.50189	-1.27461	1.39e-07	0.533099	0.673909	0.128091	0.393074	0.842798	0.213996	0.990448	0.0162531	0.209317	1.7e-07	0.760155	0.801875	0.478044	0.629251	0.971986	0.999817	0.999988	0.183598	0.579367	6003.76	5.36e-64
2402	MTREX	23517_at	23517	3.96691	3.85377	-0.0685403	0.0400829	-0.133097	-0.0536138	0.564831	0.00651877	-0.0242805	-0.000397881	0.0018009	-0.0367234	3.88292	-0.815037	0.510846	-1.70349	-0.382213	1.44626	0.0581786	-0.169941	-0.157589	0.721351	-0.590888	0.000339759	0.419405	0.611991	0.0954727	0.704128	0.155132	0.953868	0.865829	0.875496	0.474478	0.557593	0.000464695	0.999864	0.999674	0.930886	0.863845	0.240489	0.999844	0.956229	0.999021	0.869537	0.962543	1921.45	1.35e-55	8.69237	4.81013	0.163947	0.372742	0.00387005	2.30464	-0.00678809	0.0494408	0.141624	0.0919235	-0.0299834	6.09143	2.99268	3.83772	2.73382	3.10748	-1.58031	1.03865	0.936326	1.63407	-0.62701	2.73e-07	0.00457562	0.000403548	0.00906446	0.00334533	0.121393	0.304795	0.354354	0.109574	0.533981	3.3e-07	0.266367	0.0189454	0.184523	0.0413262	0.876285	0.999817	0.999988	0.380318	0.823958	19810.5	4.26e-75
2402	LINC02609	105378853_at	105378853	NA	NA	NA	NA	NA	NA	NA	NA	NA	NA	NA	NA	NA	NA	NA	NA	NA	NA	NA	NA	NA	NA	NA	NA	NA	NA	NA	NA	NA	NA	NA	NA	NA	NA	NA	NA	NA	NA	NA	NA	NA	NA	NA	NA	NA	NA	NA	4.21661	4.24024	0.0169234	0.0375619	0.000200861	-0.53561	0.00133991	-0.0318433	-0.00810647	-0.0274725	0.000760149	11.5375	0.663748	0.830942	0.304866	-1.55172	0.670236	-1.43734	-0.115155	-1.0493	0.0341547	9.98e-15	0.510408	0.410614	0.761945	0.128088	0.506305	0.157885	0.908861	0.299925	0.972912	3.35e-14	0.746441	0.600455	0.912207	0.337072	0.910429	0.999817	0.999988	0.591044	0.992706	21517.1	7.26e-76
2403	R3HDM1	23518_at	23518	8.35998	9.3295	-0.0595531	0.139394	0.163533	-0.233374	0.993461	-0.0895646	-0.564801	-0.0092194	0.00233936	-0.0471847	6.29537	-0.47427	1.18977	1.40174	-1.11422	1.7036	-0.535333	-2.64744	-2.44548	0.627543	-0.508457	1.2e-07	0.637633	0.240463	0.167951	0.271183	0.0954507	0.595093	0.011186	0.0185012	0.53352	0.613652	2.96e-07	0.999864	0.999674	0.977023	0.537558	0.165423	0.999844	0.195607	0.85914	0.885851	0.971056	3828.3	3.16e-62	10.9766	7.73457	0.18449	0.455354	-0.00448884	1.1032	-0.0057647	0.000951723	0.213073	0.0793201	0.140164	6.79638	2.33673	3.25306	-2.20022	1.03214	-0.931212	0.0138731	0.97746	0.978374	2.0338	2.59e-08	0.0241993	0.00223044	0.0332333	0.3078	0.356962	0.988996	0.33383	0.333383	0.0481954	3.31e-08	0.293419	0.0392457	0.295984	0.554969	0.886811	0.999817	0.999988	0.617541	0.31605	15210.5	1.22e-72
2403	KLF18	105378952_at	105378952	NA	NA	NA	NA	NA	NA	NA	NA	NA	NA	NA	NA	NA	NA	NA	NA	NA	NA	NA	NA	NA	NA	NA	NA	NA	NA	NA	NA	NA	NA	NA	NA	NA	NA	NA	NA	NA	NA	NA	NA	NA	NA	NA	NA	NA	NA	NA	5.90101	6.79202	-0.0285089	-0.0992792	-0.000346339	-0.479219	0.00254688	-0.0450058	0.077621	-0.0162922	0.0628204	17.5612	-1.0625	-2.08696	-0.499514	-1.31926	1.21058	-1.93039	1.04776	-0.591309	2.68216	3.46e-21	0.29396	0.0428778	0.619973	0.194089	0.232693	0.0601964	0.300624	0.557421	0.0103485	1.35e-19	0.59268	0.169503	0.850165	0.430924	0.878652	0.999817	0.999988	0.780894	0.153812	38053.4	3.62e-81
2404	FOLR3	2352_at	2352	4.48763	5.02639	0.0253732	0.0712798	0.0714023	0.180685	-2.06371	0.0317807	0.117216	0.000140396	-0.000270714	0.00431126	3.8418	0.228882	0.689132	0.693248	0.977139	-4.0085	0.215163	0.62235	0.0421823	-0.0822569	0.0526226	0.000385289	0.820012	0.494328	0.491767	0.333798	0.000230669	0.830626	0.536897	0.966543	0.934812	0.958269	0.000523119	0.999864	0.999674	0.988095	0.596344	0.00332062	0.999844	0.817372	0.999021	0.983099	0.996341	1416.49	1.15e-52	7.82898	9.63031	-0.0691808	-0.0764795	0.00064275	-2.66672	0.00231402	0.035799	-0.194472	0.0198403	0.0628121	9.37903	-0.971176	-0.60557	0.349181	-2.76527	0.4143	0.578375	-0.988787	0.271235	1.01016	6.04e-12	0.336913	0.547996	0.728664	0.00835657	0.680722	0.566039	0.32832	0.787513	0.31809	1.16e-11	0.625806	0.711808	0.899004	0.0701261	0.943453	0.999817	0.999988	0.909157	0.684441	9505.05	2.87e-68
2404	LOC105379143	105379143_at	105379143	NA	NA	NA	NA	NA	NA	NA	NA	NA	NA	NA	NA	NA	NA	NA	NA	NA	NA	NA	NA	NA	NA	NA	NA	NA	NA	NA	NA	NA	NA	NA	NA	NA	NA	NA	NA	NA	NA	NA	NA	NA	NA	NA	NA	NA	NA	NA	4.8473	4.98135	0.00262907	-0.0257885	-0.000745505	0.183848	0.00172385	-0.024898	-0.09511	-0.074809	-0.00708723	10.0495	0.0764533	-0.422987	-0.83896	0.394912	0.639335	-0.833268	-1.00174	-2.11852	-0.236105	7.75e-13	0.939414	0.67442	0.406149	0.694868	0.526009	0.409316	0.322096	0.0399704	0.814476	1.74e-12	0.974982	0.802202	0.732139	0.839171	0.915118	0.999817	0.999988	0.255245	0.941554	15632.5	6.79e-73
2405	KAT6B	23522_at	23522	6.48961	10.0773	-0.0103651	-0.0388755	-0.137492	-0.53729	-0.261666	-0.12569	0.063956	-0.0014471	0.00220232	0.0588216	11.9175	-0.144668	-0.581533	-2.06547	-4.49579	-0.786398	-1.31663	0.5254	-0.672728	1.03539	1.11088	2.01e-15	0.885628	0.563824	0.0447499	4.93e-05	0.435815	0.194722	0.601921	0.504609	0.306096	0.272603	4.72e-14	0.999864	0.999674	0.917697	0.00306934	0.541207	0.999844	0.848577	0.999021	0.808252	0.960692	7085.55	3.75e-68	8.26422	8.72852	-0.00399206	-0.0502413	-0.000272364	-0.346832	0.00678331	0.0527245	-0.102421	-0.0269461	-0.0606656	12.8209	-0.0845219	-0.599984	-0.223161	-0.542424	1.83168	1.28473	-0.78541	-0.555587	-1.47146	2.94e-16	0.933035	0.551677	0.824471	0.590337	0.0739585	0.205792	0.436536	0.581383	0.148474	1.53e-15	0.971371	0.714236	0.93712	0.775846	0.876285	0.999817	0.999988	0.796241	0.504674	24086.2	6.49e-77
2405	LOC105379173	105379173_at	105379173	NA	NA	NA	NA	NA	NA	NA	NA	NA	NA	NA	NA	NA	NA	NA	NA	NA	NA	NA	NA	NA	NA	NA	NA	NA	NA	NA	NA	NA	NA	NA	NA	NA	NA	NA	NA	NA	NA	NA	NA	NA	NA	NA	NA	NA	NA	NA	9.02206	3.53456	0.0034035	0.643532	0.00328888	3.10497	-0.0172876	-0.230811	-0.332453	-0.315307	-0.298791	0.925632	0.0128477	1.37017	0.480444	0.865772	-0.832279	-1.00272	-0.454529	-1.15909	-1.29211	0.359823	0.989809	0.177771	0.633357	0.391438	0.409867	0.321627	0.651743	0.252841	0.203246	0.363004	0.996985	0.368013	0.857257	0.628011	0.893921	0.999817	0.999988	0.552993	0.572587	913.677	1.58e-46
2406	CABIN1	23523_at	23523	8.10212	9.89968	-0.143474	-0.0527967	-0.0568007	-0.268895	-0.0130411	-0.053267	-0.282293	-0.00263029	0.0036746	-0.0643395	11.3017	-1.9331	-0.76241	-0.823714	-2.17202	-0.037835	-0.538651	-2.23868	-1.18039	1.6677	-1.17298	1.19e-14	0.0596211	0.449849	0.414508	0.0352399	0.969989	0.59282	0.0302403	0.244134	0.102419	0.247062	2.13e-13	0.999864	0.999674	0.988095	0.17926	0.978401	0.999844	0.284159	0.999021	0.740597	0.960692	10288.2	9.61e-72	9.50673	11.6189	-0.0175512	-0.133643	-0.00196489	-2.12274	1.47e-05	0.0325537	0.0531523	0.0177541	-0.110083	16.4398	-0.357962	-1.53738	-1.55082	-3.19797	0.00382485	0.764108	0.39263	0.352625	-2.57208	4.08e-20	0.72213	0.131556	0.128301	0.00260299	0.996966	0.448991	0.69654	0.726099	0.0136612	9.37e-19	0.869895	0.311674	0.478095	0.0359178	0.998454	0.999817	0.999988	0.878233	0.180118	29577.6	7.98e-79
2406	LOC105379178	105379178_at	105379178	NA	NA	NA	NA	NA	NA	NA	NA	NA	NA	NA	NA	NA	NA	NA	NA	NA	NA	NA	NA	NA	NA	NA	NA	NA	NA	NA	NA	NA	NA	NA	NA	NA	NA	NA	NA	NA	NA	NA	NA	NA	NA	NA	NA	NA	NA	NA	6.51469	7.30276	-0.0399949	-0.12502	-0.000539647	0.0656956	0.00213732	-0.0150603	-0.0907619	-0.0102544	0.05314	16.4261	-1.29672	-2.28628	-0.677092	0.157335	0.883785	-0.561956	-1.06581	-0.323772	1.97378	4.21e-20	0.201669	0.0272443	0.501988	0.87572	0.381746	0.577075	0.292481	0.747686	0.054879	9.62e-19	0.513581	0.134913	0.78822	0.939882	0.890137	0.999817	0.999988	0.889454	0.33545	35098.8	2.04e-80
2407	SRRM2	23524_at	23524	9.15308	10.5037	-0.0939009	-0.183179	-0.06225	-0.23914	0.0618402	0.0134626	-0.0116936	0.00279716	0.000626774	0.0480208	9.90507	-1.04506	-2.18498	-0.745679	-1.59559	0.148197	0.112452	-0.0766003	1.03688	0.234967	0.723158	8.17e-13	0.301655	0.0342139	0.459794	0.117679	0.882859	0.910972	0.939286	0.305409	0.815315	0.473378	7.69e-12	0.999864	0.999674	0.988095	0.34559	0.916203	0.999844	0.980734	0.999021	0.953218	0.960692	8958.54	2.07e-70	9.09806	10.8876	-0.0338237	-0.0857475	0.00228259	-2.87778	0.00789422	0.0762672	0.191356	0.0185176	-0.028154	13.5441	-0.606504	-0.867241	1.58393	-3.81169	1.80533	1.57389	1.24276	0.323357	-0.578345	4.41e-17	0.547381	0.390642	0.120565	0.000436546	0.0780544	0.12287	0.220717	0.747998	0.56606	2.97e-16	0.768392	0.582866	0.466941	0.0135078	0.876285	0.999817	0.999988	0.889721	0.839755	20943.8	1.29e-75
2407	CTB-49A3.2	105379181_at	105379181	NA	NA	NA	NA	NA	NA	NA	NA	NA	NA	NA	NA	NA	NA	NA	NA	NA	NA	NA	NA	NA	NA	NA	NA	NA	NA	NA	NA	NA	NA	NA	NA	NA	NA	NA	NA	NA	NA	NA	NA	NA	NA	NA	NA	NA	NA	NA	6.13254	6.78846	-0.0412883	-0.0447539	0.0003797	-0.788132	0.00289854	-0.011143	0.0258006	0.0353174	-0.000398072	9.43422	-0.827098	-0.50567	0.294351	-1.16621	0.740533	-0.256896	0.187194	0.688974	-0.00913537	5.09e-12	0.412765	0.615681	0.769911	0.249982	0.463017	0.798489	0.852392	0.494555	0.992754	9.92e-12	0.682246	0.76138	0.915791	0.49574	0.904017	0.999817	0.999988	0.740314	0.997737	11873.3	2.45e-70
2408	LOC105379362	105379362_at	105379362	NA	NA	NA	NA	NA	NA	NA	NA	NA	NA	NA	NA	NA	NA	NA	NA	NA	NA	NA	NA	NA	NA	NA	NA	NA	NA	NA	NA	NA	NA	NA	NA	NA	NA	NA	NA	NA	NA	NA	NA	NA	NA	NA	NA	NA	NA	NA	5.10602	6.00723	-0.0369559	-0.0602426	-0.00129864	-0.715743	0.00406176	-0.0452005	-0.122021	-0.106703	-0.0939252	10.5421	-0.934831	-0.859528	-1.27127	-1.33738	1.31039	-1.31589	-1.11794	-2.62853	-2.72186	1.78e-13	0.355115	0.394834	0.210494	0.188157	0.197048	0.195211	0.269824	0.0118574	0.0093479	4.53e-13	0.640594	0.586635	0.576913	0.422748	0.876285	0.999817	0.999988	0.165522	0.144405	13126.1	2.86e-71
2408	ARHGAP45	23526_at	23526	6.13606	7.69169	-0.00426217	-0.0986468	-0.0696666	-0.0908093	-0.998738	0.128503	0.0793633	-0.00156723	-0.00264957	0.0211902	7.40258	-0.0484117	-1.20089	-0.851694	-0.618368	-2.44268	1.09547	0.530578	-0.592916	-1.01372	0.325675	2.81e-09	0.961605	0.236167	0.398958	0.539494	0.0186277	0.279223	0.598357	0.556247	0.316211	0.746201	1.01e-08	0.999864	0.999674	0.988095	0.759685	0.0482244	0.999844	0.845977	0.999021	0.812721	0.978442	4194.36	4.18e-63	7.36268	9.53798	0.000135211	-0.188964	-0.0007084	-1.76996	-0.00526935	0.0379906	0.161272	-0.035077	0.0741873	13.441	0.00274653	-2.165	-0.556859	-2.65571	-1.3651	0.888121	1.18649	-0.693869	1.72637	5.76e-17	0.997821	0.0360042	0.580522	0.0110692	0.17935	0.379435	0.241969	0.49151	0.0914867	3.72e-16	0.998891	0.155147	0.831349	0.0825923	0.876285	0.999817	0.999988	0.738257	0.413484	17600.2	5.37e-74
2409	LOC105379385	105379385_at	105379385	NA	NA	NA	NA	NA	NA	NA	NA	NA	NA	NA	NA	NA	NA	NA	NA	NA	NA	NA	NA	NA	NA	NA	NA	NA	NA	NA	NA	NA	NA	NA	NA	NA	NA	NA	NA	NA	NA	NA	NA	NA	NA	NA	NA	NA	NA	NA	6.85129	6.71257	-0.046664	0.0152406	0.00176637	-0.320238	0.00495475	-0.0198171	-0.0508913	0.108048	0.144258	8.89009	-0.890829	0.164105	1.30494	-0.451578	1.20634	-0.435389	-0.351875	2.0087	3.15491	2.8e-11	0.377997	0.87042	0.198879	0.653851	0.234307	0.665466	0.726657	0.050899	0.00293435	4.86e-11	0.656584	0.926012	0.565591	0.815063	0.878652	0.999817	0.999988	0.28072	0.0806965	13460	1.67e-71
2409	ACAP2	23527_at	23527	3.25669	2.73168	-0.0122914	0.0381079	-0.0448247	-0.0549186	0.765884	-0.0792941	0.137626	0.00226038	0.00426917	0.0329948	1.99485	-0.105935	0.352008	-0.415811	-0.283763	1.42134	-0.512916	0.698151	0.648875	1.23939	0.384783	0.052224	0.916111	0.726499	0.679553	0.777912	0.162209	0.610555	0.488725	0.519764	0.221718	0.702236	0.0562994	0.999864	0.999674	0.996374	0.903221	0.248977	0.999844	0.793599	0.999021	0.781257	0.971056	680.584	1.22e-45	5.59083	6.41485	0.0199991	-0.0242626	0.00135322	-1.3406	-0.00435558	-0.0647816	0.0360512	-0.019298	-0.0421112	7.29258	0.327718	-0.224251	0.858131	-1.6227	-0.910273	-1.22171	0.213965	-0.307955	-0.790537	4.97e-09	0.744721	0.823628	0.395596	0.111992	0.367772	0.228499	0.83159	0.759609	0.433569	6.72e-09	0.881	0.899123	0.724105	0.312258	0.886811	0.999817	0.999988	0.895965	0.771204	6603.94	6.97e-65
2410	ZNF73P	105379427_at	105379427	NA	NA	NA	NA	NA	NA	NA	NA	NA	NA	NA	NA	NA	NA	NA	NA	NA	NA	NA	NA	NA	NA	NA	NA	NA	NA	NA	NA	NA	NA	NA	NA	NA	NA	NA	NA	NA	NA	NA	NA	NA	NA	NA	NA	NA	NA	NA	5.78292	6.21214	-0.0790709	-0.059913	0.000368675	0.0602123	-0.00308813	-0.065161	-0.303974	-0.0464456	0.0112026	7.74472	-1.42094	-0.607278	0.256389	0.0799269	-0.707767	-1.34764	-1.97847	-0.812811	0.230629	1.12e-09	0.162572	0.546872	0.798878	0.936668	0.482923	0.18486	0.0543292	0.420821	0.818701	1.6e-09	0.474904	0.710859	0.927867	0.970799	0.90644	0.999817	0.999988	0.686258	0.942682	8496.75	3.17e-67
2410	FOS	2353_at	2353	6.47049	-1.73312	0.134401	0.495422	-0.314906	0.980988	0.884598	0.813356	-0.15251	0.0161444	0.0217335	-0.208333	-0.475901	0.43556	1.72077	-1.09842	1.90593	0.617289	1.97831	-0.290908	1.74264	2.37247	-0.913558	0.63648	0.665268	0.0922608	0.277947	0.0631497	0.540199	0.0541231	0.772477	0.0883243	0.0220682	0.365887	0.644164	0.999864	0.999674	0.988095	0.249665	0.638105	0.999844	0.923323	0.999021	0.69619	0.960692	381.211	4.14e-40	8.21839	3.75515	-0.263952	0.390091	0.00617276	3.56144	-0.0062872	-0.167872	0.896513	-0.320997	0.0920407	0.86982	-0.881298	0.734632	0.797578	0.878356	-0.267726	-0.64506	1.08414	-1.04372	0.352056	0.389247	0.383075	0.466567	0.429515	0.384651	0.790195	0.522328	0.284365	0.30247	0.726522	0.392437	0.659903	0.646274	0.747788	0.622106	0.963757	0.999817	0.999988	0.592715	0.909239	593.194	1.54e-42
2411	LOC105379477	105379477_at	105379477	NA	NA	NA	NA	NA	NA	NA	NA	NA	NA	NA	NA	NA	NA	NA	NA	NA	NA	NA	NA	NA	NA	NA	NA	NA	NA	NA	NA	NA	NA	NA	NA	NA	NA	NA	NA	NA	NA	NA	NA	NA	NA	NA	NA	NA	NA	NA	5.64017	4.9141	0.00999289	-0.00564106	0.000536872	1.16481	0.00382742	-0.0104428	0.169884	0.106637	0.170636	6.05132	0.177375	-0.0564766	0.36878	1.52723	0.866449	-0.213325	1.09216	1.84329	3.46982	3.12e-07	0.86005	0.955225	0.714108	0.134055	0.391071	0.832085	0.280868	0.0722127	0.00120052	3.76e-07	0.938422	0.975286	0.892558	0.347282	0.891306	0.999817	0.999988	0.321523	0.0509477	7886.34	1.56e-66
2411	NNT	23530_at	23530	4.92173	4.17472	0.0256897	0.0896674	0.162139	-0.143037	2.11898	-0.173063	-0.428229	-0.00543088	0.00391068	-0.0493117	2.60587	0.189253	0.707975	1.28562	-0.631728	3.3613	-0.956872	-1.85682	-1.33258	0.970423	-0.491547	0.0124292	0.850757	0.482663	0.205245	0.530806	0.00160448	0.343817	0.0699833	0.189472	0.337096	0.625462	0.0141559	0.999864	0.999674	0.988095	0.753974	0.00939493	0.999844	0.3878	0.999021	0.820994	0.971056	1136.91	1.48e-50	7.59861	4.88208	0.089348	0.199204	-0.000308693	2.81027	-0.00261619	-0.0243475	0.040613	0.0204834	0.00998998	6.27083	1.65425	2.08027	-0.221176	3.84336	-0.61776	-0.518794	0.272341	0.36932	0.211892	1.5e-07	0.105388	0.0435181	0.826006	0.000396719	0.540004	0.606574	0.786668	0.713709	0.833196	1.84e-07	0.409279	0.170614	0.937671	0.012896	0.917635	0.999817	0.999988	0.871159	0.94736	15575.1	7.35e-73
2412	MMD	23531_at	23531	8.0294	3.30497	0.0909449	-0.0195512	0.0704337	0.485234	2.40831	0.13656	-0.247269	-0.00976778	0.00385239	0.0200112	1.98086	0.643312	-0.148223	0.536246	2.05775	3.66819	0.724994	-1.02949	-2.30133	0.917907	0.191535	0.0538267	0.523333	0.882838	0.594467	0.0455187	0.000651244	0.472262	0.308828	0.0261266	0.36363	0.84898	0.0579542	0.999864	0.999674	0.992221	0.207479	0.00549732	0.999844	0.68167	0.952561	0.827722	0.983556	2787.49	3.57e-59	10.5228	7.88544	0.172265	0.593706	-0.0104331	-0.415215	-0.022745	-0.0475387	0.0143233	-0.0804796	-0.00702576	6.5873	2.07431	4.03232	-4.86168	-0.369315	-3.493	-0.658793	0.0624674	-0.943729	-0.0969181	5.2e-08	0.0440946	0.000222826	1.6e-05	0.713712	0.00112236	0.513554	0.950481	0.3506	0.923243	6.54e-08	0.331588	0.0158944	0.0162619	0.850722	0.876285	0.999817	0.999988	0.63219	0.978157	12640	6.43e-71
2412	LOC105379752	105379752_at	105379752	NA	NA	NA	NA	NA	NA	NA	NA	NA	NA	NA	NA	NA	NA	NA	NA	NA	NA	NA	NA	NA	NA	NA	NA	NA	NA	NA	NA	NA	NA	NA	NA	NA	NA	NA	NA	NA	NA	NA	NA	NA	NA	NA	NA	NA	NA	NA	7.29892	9.98758	-0.048233	-0.209932	-0.00138612	-2.00562	-0.00345602	-0.0373997	-0.194163	-0.247584	-0.284805	7.25679	-0.505154	-1.24012	-0.561794	-1.55158	-0.461626	-0.450789	-0.736512	-2.52514	-3.41713	5.59e-09	0.61604	0.22168	0.577184	0.12812	0.646685	0.654415	0.465434	0.0153485	0.00139792	7.53e-09	0.8097	0.416289	0.829621	0.337087	0.936416	0.999817	0.999988	0.180368	0.0545855	4598.7	1.61e-61
2413	PRAME	23532_at	23532	3.79203	4.71631	0.0415348	-0.0937458	0.00122068	0.0665028	-1.44348	0.0833011	0.139573	1.58e-06	-0.00596057	0.0676927	4.68322	0.486758	-1.17748	0.0153972	0.467238	-3.64255	0.732687	0.962747	0.000616252	-2.35295	1.07343	2.68e-05	0.628826	0.245283	0.987784	0.642616	0.000703127	0.467603	0.340892	0.999511	0.023121	0.288881	4.35e-05	0.999864	0.999674	0.99979	0.830021	0.00577009	0.999844	0.705547	0.999971	0.69619	0.960692	1706.8	1.85e-54	5.81598	8.30725	-0.13022	-0.262037	-0.00176882	-1.31167	0.0049864	0.00930027	-0.0660465	-0.0674747	0.0183668	9.64241	-2.17872	-2.47282	-1.14526	-1.62105	1.06401	0.179079	-0.400227	-1.09938	0.352039	2.68e-12	0.0349012	0.0174516	0.25846	0.112346	0.293285	0.85872	0.690979	0.277741	0.726535	5.45e-12	0.312374	0.107492	0.620597	0.312618	0.884481	0.999817	0.999988	0.573532	0.909239	7450.73	5.27e-66
2414	GLRX3	10539_at	10539	NA	NA	NA	NA	NA	NA	NA	NA	NA	NA	NA	NA	NA	NA	NA	NA	NA	NA	NA	NA	NA	NA	NA	NA	NA	NA	NA	NA	NA	NA	NA	NA	NA	NA	NA	NA	NA	NA	NA	NA	NA	NA	NA	NA	NA	NA	NA	8.02381	7.00274	0.0472626	0.00903143	0.000728532	1.57612	0.00778802	0.00958528	-0.00803042	-0.00707919	-0.0104275	15.699	1.52728	0.164613	0.911056	3.76215	3.20969	0.356476	-0.0939878	-0.222776	-0.386024	2.24e-19	0.134043	0.870023	0.367364	0.000506684	0.0025191	0.723234	0.925557	0.824769	0.701389	3.67e-18	0.446561	0.925912	0.706166	0.0145739	0.876285	0.999817	0.999988	0.928115	0.89836	52891.9	3.13e-84
2414	TNPO3	23534_at	23534	7.74212	8.3906	-0.0410868	0.0272138	-0.0130454	-0.0426465	-0.609663	0.237378	0.0929392	0.00216219	0.00039882	-0.0102392	8.1923	-0.473449	0.336093	-0.161796	-0.294613	-1.51271	2.05294	0.630347	0.829859	0.1548	-0.159649	2.01e-10	0.638214	0.738385	0.872201	0.769663	0.137443	0.046003	0.531701	0.411061	0.877681	0.873882	9.69e-10	0.999864	0.999674	0.99979	0.899466	0.219473	0.999844	0.816223	0.999021	0.970997	0.988948	6871.29	7.41e-68	9.02353	9.86024	0.0143074	-0.0630318	-0.000484383	-0.747238	0.00153931	-0.0307	0.0580285	-0.0367856	-0.0590885	16.1401	0.33758	-0.838844	-0.442283	-1.30233	0.463208	-0.833641	0.495894	-0.845235	-1.59717	8.07e-20	0.737328	0.406213	0.66051	0.199762	0.64556	0.409108	0.622504	0.402676	0.117578	1.6e-18	0.87708	0.596426	0.870085	0.43786	0.936416	0.999817	0.999988	0.672023	0.460558	35661.1	1.45e-80
2415	FOSB	2354_at	2354	7.51291	4.37499	0.121559	0.107757	0.0591474	0.450665	-0.110448	0.0693382	-0.0280483	0.00423888	0.00470608	0.094483	3.22917	1.05891	1.00605	0.554558	2.35355	-0.207169	0.453326	-0.14381	1.22988	1.38088	1.11367	0.00233877	0.295373	0.319849	0.581982	0.0230884	0.836826	0.652523	0.886302	0.225223	0.174232	0.271417	0.00286845	0.999864	0.999674	0.992221	0.141323	0.881678	0.999844	0.963117	0.999021	0.769883	0.960692	3698.44	6.79e-62	7.84167	6.5461	-0.0774044	0.105294	-0.000769735	1.17263	0.00483076	0.030559	0.0133518	0.131397	0.0996196	4.22216	-0.719636	0.552152	-0.276939	0.805293	0.572792	0.326972	0.0449592	1.18965	1.06103	0.000123603	0.475657	0.583714	0.783159	0.425098	0.56978	0.745281	0.964349	0.240737	0.294623	0.000134496	0.724808	0.739091	0.921381	0.65524	0.923285	0.999817	0.999988	0.540866	0.664298	4182.04	1.23e-60
2416	SEC14L2	23541_at	23541	6.09436	9.20355	-0.0332296	-0.0237929	-0.129586	-0.458328	-0.404776	0.0586041	0.0603294	0.000916923	0.00263294	-0.00979623	10.4097	-0.443574	-0.340399	-1.86182	-3.66787	-1.16346	0.587132	0.474001	0.407674	1.18388	-0.176942	1.73e-13	0.659506	0.735163	0.0692603	0.00065187	0.250862	0.560091	0.637824	0.685473	0.242765	0.860359	2.03e-12	0.999864	0.999674	0.917697	0.0162987	0.350339	0.999844	0.865756	0.999021	0.786972	0.986788	5715.58	4.39e-66	7.61105	9.76871	-0.128195	-0.2408	-0.0013381	-0.958589	0.00466228	0.0335767	-0.0513522	-0.0505343	-0.0609645	10.9647	-2.07408	-2.19744	-0.837795	-1.1456	0.962029	0.625198	-0.300917	-0.796205	-1.12997	5.15e-14	0.0441168	0.0334452	0.406796	0.25832	0.341435	0.535158	0.764934	0.430304	0.264778	1.47e-13	0.331588	0.149332	0.732657	0.503811	0.886811	0.999817	0.999988	0.693033	0.638416	11930.2	2.21e-70
2417	MAPK8IP2	23542_at	23542	9.99661	9.11636	-0.0918115	-0.120252	-0.085987	0.0659316	0.635565	-0.0418674	-0.244627	-0.000266516	0.00205918	-0.0430322	12.538	-1.49026	-2.09198	-1.50224	0.64159	2.22138	-0.510046	-2.33712	-0.144089	1.12586	-0.945128	3.5e-16	0.14323	0.0421945	0.14012	0.52444	0.0314736	0.612548	0.0240084	0.886083	0.266277	0.349712	1.13e-14	0.999864	0.999674	0.943734	0.750288	0.0715917	0.999844	0.264556	0.999021	0.796573	0.960692	22729.6	2.23e-79	9.31098	8.93721	0.0537319	0.0352475	-0.00112937	0.288038	0.000437307	0.0156739	-0.00768048	0.167125	0.0187602	13.183	1.14246	0.422711	-0.929268	0.452383	0.118585	0.383539	-0.0591466	3.46047	0.456963	1.13e-16	0.259609	0.67462	0.357957	0.653276	0.906158	0.703217	0.95311	0.00123346	0.650006	6.66e-16	0.567272	0.802294	0.699675	0.814918	0.98209	0.999817	0.999988	0.0629744	0.878621	30834.4	3.27e-79
2418	RBFOX2	23543_at	23543	5.40817	7.14121	0.0742471	0.00377994	0.0703589	-0.227464	-0.364757	0.135435	-0.200763	-0.00212387	0.000946204	0.0427389	7.27332	0.892479	0.0486972	0.910286	-1.63919	-0.944101	1.22184	-1.42041	-0.850331	0.383115	0.695142	4.34e-09	0.376951	0.961379	0.36759	0.108246	0.350231	0.228218	0.162479	0.399707	0.703464	0.490591	1.51e-08	0.999864	0.999674	0.988095	0.329052	0.455002	0.999844	0.533697	0.999021	0.928056	0.960692	3649.23	9.14e-62	10.1144	8.21289	0.0926797	0.272641	-0.0043552	0.937692	-0.00188652	-0.0757584	0.131915	0.0190339	-0.0197877	8.4538	1.37511	2.28165	-2.50067	1.02768	-0.356984	-1.29362	0.708887	0.275019	-0.336343	1.12e-10	0.176248	0.0275398	0.0163019	0.309867	0.722857	0.202727	0.482235	0.784623	0.738254	1.8e-10	0.486989	0.135751	0.233463	0.556513	0.950479	0.999817	0.999988	0.907996	0.914012	17721	4.63e-74
2418	NKILA	105416157_at	105416157	NA	NA	NA	NA	NA	NA	NA	NA	NA	NA	NA	NA	NA	NA	NA	NA	NA	NA	NA	NA	NA	NA	NA	NA	NA	NA	NA	NA	NA	NA	NA	NA	NA	NA	NA	NA	NA	NA	NA	NA	NA	NA	NA	NA	NA	NA	NA	5.8721	5.66342	0.0248879	-0.021876	0.00117317	0.235716	0.00595084	0.0909801	0.185003	0.114648	0.0272244	6.30816	0.399582	-0.198104	0.728912	0.279547	1.21852	1.68109	1.0758	1.79254	0.500739	1.32e-07	0.69145	0.843901	0.470022	0.781171	0.229695	0.100024	0.288039	0.0801108	0.619118	1.63e-07	0.853323	0.910222	0.770864	0.888651	0.877264	0.999817	0.999988	0.336422	0.865447	6993.36	2.05e-65
2419	SEZ6L	23544_at	23544	5.99309	6.41573	-0.0381784	-0.0720416	0.00293762	-0.0435872	-0.0813665	-0.0333805	-0.0565383	-0.00128273	-0.000735907	0.0616737	6.96512	-0.489167	-0.989289	0.0405113	-0.334809	-0.224482	-0.320996	-0.426376	-0.547415	-0.317606	1.06923	1.23e-08	0.627133	0.327886	0.967867	0.739347	0.823413	0.74972	0.671895	0.586837	0.752274	0.290748	3.83e-08	0.999864	0.999674	0.99979	0.883847	0.870657	0.999844	0.882044	0.999021	0.939079	0.960692	5090.03	5.73e-65	8.18483	8.06199	-0.00221178	0.069872	-0.00222439	-0.287809	-0.000307021	-0.00606719	-0.142007	0.0415439	-0.0337912	12.6606	-0.0500669	0.892111	-1.94857	-0.481239	-0.0886364	-0.15806	-1.16427	0.915802	-0.87629	4.51e-16	0.960302	0.377317	0.0579159	0.632796	0.929784	0.875152	0.250759	0.364898	0.38576	2.21e-15	0.984453	0.570623	0.361937	0.802767	0.988282	0.999817	0.999988	0.643277	0.73695	27006.3	5.59e-78
2420	ATP6V0A2	23545_at	23545	4.37902	5.08005	0.116738	0.0610269	0.0768634	0.0361546	-1.14076	-0.173149	-0.107654	0.00131563	-0.00460977	0.143354	4.73002	1.28282	0.718743	0.909102	0.238185	-2.69926	-1.42803	-0.696296	0.481535	-1.70631	2.13154	2.3e-05	0.206216	0.476067	0.368208	0.812834	0.0097965	0.160283	0.489875	0.632503	0.0949423	0.0386196	3.77e-05	0.999864	0.999674	0.988095	0.92142	0.0307433	0.999844	0.794405	0.999021	0.740597	0.960692	2000.04	5.55e-56	7.13165	7.62711	-0.0375078	-0.0914283	0.000732965	0.0583475	0.00261581	0.0409343	0.0654585	-0.0607823	-0.0246167	14.2149	-1.00763	-1.38537	0.762007	0.115784	0.896235	1.26559	0.636911	-1.59016	-0.757609	8.05e-18	0.31929	0.17311	0.450231	0.908365	0.375136	0.2125	0.527572	0.119152	0.452833	6.85e-17	0.612314	0.363191	0.75976	0.955686	0.887715	0.999817	0.999988	0.394251	0.779772	28877.5	1.33e-78
2421	SYNGR4	23546_at	23546	6.05239	5.17935	0.0452673	-0.00825179	0.0918047	0.220478	-0.778224	-0.0707379	-0.0480981	0.0028661	-0.00109164	0.074223	6.27983	0.647761	-0.126555	1.41395	1.89144	-2.3979	-0.759712	-0.405105	1.36603	-0.52618	1.43714	1.27e-07	0.520477	0.899865	0.164354	0.0651043	0.020761	0.451445	0.687347	0.178813	0.601384	0.157692	3.11e-07	0.999864	0.999674	0.970636	0.253477	0.0521985	0.999844	0.888243	0.999021	0.903205	0.960692	6476.36	2.75e-67	7.19916	7.78678	-0.0275077	-0.197826	-0.000413086	1.06294	0.0138618	0.0142325	0.154952	-0.0246195	0.075102	11.7963	-0.600671	-2.43653	-0.349075	1.7145	3.86046	0.357676	1.2255	-0.523536	1.87875	4.82e-15	0.551224	0.0190605	0.728743	0.0936643	0.000376707	0.722342	0.227082	0.603299	0.0670947	1.76e-14	0.770189	0.112209	0.899004	0.282501	0.876285	0.999817	0.999988	0.809872	0.366072	19444.4	6.35e-75
2422	LILRA4	23547_at	23547	6.13851	5.88127	-0.0749707	-0.164528	-0.0711543	0.31443	-1.921	-0.260752	0.101557	-0.000308108	-0.00182213	0.126085	4.63142	-0.696775	-1.63886	-0.711774	1.75195	-3.84436	-1.81884	0.555545	-0.095377	-0.570434	1.58561	3.18e-05	0.489578	0.108315	0.48033	0.0866912	0.000382297	0.0756883	0.581313	0.924445	0.571261	0.119929	5.09e-05	0.999864	0.999674	0.988095	0.292425	0.00423448	0.999844	0.837452	0.999021	0.896737	0.960692	2812.1	2.94e-59	7.76282	10.0934	-0.143592	-0.320485	-0.0022444	-0.0752815	0.00244897	-0.0130044	0.00342434	-0.178691	-0.0288907	6.84171	-1.40298	-1.76619	-0.848627	-0.0543322	0.305169	-0.14623	0.012118	-1.70023	-0.32338	2.22e-08	0.16783	0.0844907	0.400806	0.956923	0.761715	0.884426	0.990388	0.096338	0.747981	2.86e-08	0.479689	0.246099	0.727924	0.980546	0.957614	0.999817	0.999988	0.36239	0.917941	4526.26	2.26e-61
2423	DNPEP	23549_at	23549	7.48281	8.66001	-0.000948792	0.00424612	0.0876898	-0.157782	-0.35984	-0.0642803	-0.00272483	0.000498376	0.00165075	0.0368359	12.303	-0.0159082	0.0763032	1.58249	-1.58601	-1.29914	-0.808901	-0.0268906	0.278322	0.932303	0.835706	6.75e-16	0.987379	0.939521	0.120641	0.119838	0.200606	0.422889	0.978668	0.782058	0.356226	0.407798	1.97e-14	0.999864	0.999674	0.938162	0.348517	0.29383	0.999844	0.993554	0.999021	0.8262	0.960692	13589	2.01e-74	8.02356	8.70129	0.0481788	0.0233029	-0.000167949	-1.57512	-6.37e-05	0.0294624	0.0967101	-0.0474613	-0.0721491	14.7979	1.18104	0.322202	-0.159326	-2.85215	-0.0199275	0.831196	0.858648	-1.13301	-2.02617	1.91e-18	0.244101	0.748867	0.874161	0.00665831	0.984194	0.410472	0.395314	0.26351	0.0490033	2.1e-17	0.554423	0.851429	0.956646	0.0612269	0.996076	0.999817	0.999988	0.562773	0.318237	30435.6	4.32e-79
2424	FOSL2	2355_at	2355	8.71304	8.00826	0.0277116	0.0815071	0.0490186	0.194901	-0.81735	0.161814	0.034273	0.00225659	0.000313006	0.0264291	8.70827	0.355642	1.12111	0.6771	1.49956	-2.25869	1.5586	0.258889	0.964594	0.13531	0.458951	3.7e-11	0.723794	0.268274	0.501858	0.14081	0.0288681	0.126196	0.796918	0.339976	0.892979	0.64851	2.21e-10	0.999864	0.999674	0.988095	0.381573	0.0669336	0.999844	0.933382	0.999021	0.974124	0.971056	10794.5	3.31e-72	7.62658	8.93022	-0.0324681	-0.0969903	-0.00137512	-1.1859	0.000472355	-0.015312	0.203539	0.0298711	0.0910234	9.85952	-0.516709	-0.87061	-0.846888	-1.39407	0.0958721	-0.280444	1.17319	0.462939	1.6595	1.38e-12	0.608016	0.38882	0.401764	0.170485	0.924069	0.780487	0.247201	0.645751	0.10432	2.94e-12	0.804308	0.581337	0.728865	0.400372	0.986788	0.999817	0.999988	0.833862	0.438567	11590	4.11e-70
2425	PSD4	23550_at	23550	5.9366	6.35733	-0.124731	-0.106744	-0.0335316	0.0319415	-0.707416	-0.165734	0.0617732	-0.000252918	0.00118641	0.0365404	7.91553	-1.8329	-1.68115	-0.530343	0.281395	-2.23838	-1.82785	0.534285	-0.123789	0.587251	0.726553	5.04e-10	0.0735323	0.0997616	0.598518	0.779716	0.0302612	0.0743008	0.595811	0.902041	0.560011	0.471316	2.19e-09	0.999864	0.999674	0.992221	0.904415	0.0695041	0.999844	0.845467	0.999021	0.894897	0.960692	6570.72	2e-67	6.26762	8.17246	-0.112489	-0.215947	-0.000722829	-0.95088	0.00487933	-0.0449061	0.0449027	0.0357224	0.0828185	13.7773	-2.73346	-2.95977	-0.679731	-1.70678	1.51217	-1.25585	0.395195	0.845339	2.30551	2.43e-17	0.00907284	0.0049999	0.500332	0.0951027	0.137834	0.215979	0.69466	0.402619	0.0260454	1.77e-16	0.266367	0.0583815	0.787302	0.285069	0.876285	0.999817	0.999988	0.672023	0.240015	18251.9	2.46e-74
2426	CDK20	23552_at	23552	6.18417	7.12333	0.0159128	-0.0419312	-0.0325455	-0.158812	0.180704	-0.016304	-0.232523	-0.00194706	0.000506344	-0.00093089	8.31577	0.219242	-0.619177	-0.482624	-1.31177	0.536096	-0.168592	-1.88562	-0.893504	0.234989	-0.0173543	1.34e-10	0.827467	0.538966	0.631735	0.196343	0.59457	0.866884	0.0659043	0.376408	0.815298	0.986232	6.83e-10	0.999864	0.999674	0.995579	0.45358	0.684921	0.999844	0.374152	0.999021	0.953218	0.997477	6267.12	5.7e-67	8.72781	7.86504	0.0606882	0.133329	-0.00420002	0.40703	-0.000644344	0.00926226	0.0670974	0.188103	0.106508	9.8946	1.10052	1.36372	-2.94741	0.545213	-0.14902	0.193302	0.440688	3.32179	2.21263	1.24e-12	0.277253	0.17978	0.00516855	0.588435	0.882237	0.847636	0.661655	0.00183634	0.0323034	2.67e-12	0.580394	0.370467	0.151655	0.77487	0.978606	0.999817	0.999988	0.0763785	0.265153	19710	4.75e-75
2427	WBP2	23558_at	23558	10.1519	8.91707	-0.153863	-0.018712	-0.093268	-0.0603836	1.90897	-0.117982	-0.298497	0.000216729	0.00468263	-0.0701767	8.00958	-1.63109	-0.212602	-1.06419	-0.383762	4.35755	-0.938704	-1.86249	0.076525	1.67209	-1.00663	3.68e-10	0.10995	0.832611	0.293001	0.702987	7.68e-05	0.352965	0.0691629	0.939345	0.101545	0.319571	1.66e-09	0.999864	0.999674	0.988095	0.863065	0.00199653	0.999844	0.385536	0.999021	0.740597	0.960692	10000.8	1.8e-71	10.4804	8.60951	0.0969217	0.14017	0.00247793	1.42259	-0.00198826	-0.0096526	0.0105442	0.213064	-0.0179666	9.51386	1.54381	1.25932	1.52742	1.67379	-0.403908	-0.176947	0.0608303	3.30498	-0.32785	3.98e-12	0.12999	0.214734	0.134008	0.10146	0.68829	0.860384	0.951777	0.00192614	0.744622	7.88e-12	0.440827	0.409038	0.486352	0.295253	0.943483	0.999817	0.999988	0.0774884	0.916672	21925.5	4.85e-76
2428	FPGS	2356_at	2356	5.60289	5.52916	-0.139081	0.0173253	-0.216644	-0.103053	0.547599	0.135874	0.084385	0.00376729	0.00631539	-0.0557943	4.67213	-1.38702	0.18518	-2.32541	-0.616128	1.1759	1.01699	0.495323	1.25136	2.12148	-0.752895	2.78e-05	0.172365	0.853931	0.0246836	0.540959	0.245904	0.314672	0.622816	0.21736	0.0395027	0.455489	4.5e-05	0.999864	0.999674	0.917697	0.761062	0.344709	0.999844	0.858572	0.999021	0.699494	0.960692	2696.19	7.46e-59	8.22093	7.28322	-0.00145353	0.111167	-0.000180882	0.453749	-4.39e-05	-0.0182202	-0.0822946	0.0226105	0.0553518	9.06036	-0.026064	1.12435	-0.125519	0.601008	-0.0100309	-0.376006	-0.534468	0.394831	1.13706	1.64e-11	0.979327	0.267126	0.9007	0.551002	0.992043	0.708768	0.595781	0.694927	0.261834	2.94e-11	0.992067	0.464374	0.965164	0.748268	0.997644	0.999817	0.999988	0.861884	0.635249	17096	1e-73
2429	CLDN14	23562_at	23562	7.46452	6.33145	-0.0313598	-0.0300449	0.0402596	0.294761	-0.81937	0.0187569	0.159901	0.000804899	-0.00217833	-0.00232419	7.60208	-0.444385	-0.456307	0.614039	2.50412	-2.50013	0.199487	1.33367	0.3799	-1.03977	-0.0445647	1.44e-09	0.658924	0.650395	0.542325	0.0160235	0.0161818	0.842793	0.189117	0.705832	0.30408	0.964654	5.55e-09	0.999864	0.999674	0.991749	0.112401	0.0435813	0.999844	0.569016	0.999021	0.808252	0.996341	9659.68	3.89e-71	5.39607	8.01153	-0.155692	-0.282517	-0.00346022	-0.826219	-0.00215022	-0.03264	0.0125238	-0.105399	-0.0573388	12.8059	-3.58722	-3.67149	-3.08525	-1.40616	-0.631844	-0.865499	0.10451	-2.3649	-1.51347	3.06e-16	0.000852023	0.000664148	0.00355609	0.16689	0.530847	0.391586	0.917252	0.0226355	0.137503	1.58e-15	0.266367	0.0237951	0.134976	0.395248	0.915952	0.999817	0.999988	0.207946	0.488222	12162.5	1.47e-70
2430	DDAH2	23564_at	23564	7.94513	10.9116	-0.0900112	0.027478	-0.118093	-0.453869	0.0759164	-0.110513	-0.0740731	-0.00277453	-0.00076645	-0.0150724	12.8038	-1.24654	0.407844	-1.76025	-3.76823	0.226382	-1.14866	-0.603782	-1.27979	-0.357535	-0.282439	1.68e-16	0.219107	0.68535	0.0852579	0.000481856	0.821944	0.256852	0.549063	0.207269	0.722387	0.77892	6.09e-15	0.999864	0.999674	0.922836	0.0134304	0.869534	0.999844	0.821983	0.999021	0.931198	0.978442	10452.7	6.76e-72	8.6742	12.1431	-0.144482	-0.277537	0.000660421	-3.18037	0.00022722	-0.0330278	0.094466	-0.115741	-0.00636038	11.8419	-2.03097	-2.20047	0.359257	-3.30228	0.0407352	-0.53431	0.480947	-1.58438	-0.102425	4.24e-15	0.0484936	0.0332146	0.721168	0.00194094	0.967696	0.595889	0.633002	0.120462	0.918897	1.58e-14	0.338114	0.148687	0.896117	0.0298773	0.993459	0.999817	0.999988	0.396336	0.976839	11699.7	3.36e-70
2431	ARL2BP	23568_at	23568	9.74914	8.45308	0.00826927	-0.0606389	0.0411804	0.0953107	0.807327	0.0522001	-0.129146	0.000323279	0.00034174	0.0384783	10.5406	0.121696	-0.956444	0.652289	0.840907	2.55832	0.576563	-1.11867	0.158463	0.169406	0.766225	1.16e-13	0.903689	0.34403	0.51758	0.404909	0.0140057	0.567149	0.269302	0.874811	0.866247	0.4476	1.46e-12	0.999864	0.999674	0.988095	0.658648	0.0394216	0.999844	0.65156	0.999021	0.968783	0.960692	17770.7	5.23e-77	9.5526	7.03807	0.0311017	0.267167	0.00118482	1.50689	-0.00899933	0.0224657	-0.067332	0.0724147	0.0109949	9.38731	0.597953	2.89716	0.881519	2.13999	-2.20662	0.497083	-0.468853	1.3558	0.242163	5.89e-12	0.553019	0.00591047	0.382957	0.0380933	0.0327509	0.621672	0.641552	0.182269	0.809809	1.14e-11	0.77101	0.0628992	0.716267	0.167799	0.876285	0.999817	0.999988	0.477957	0.940029	26537.7	8.14e-78
2432	FPR1	2357_at	2357	2.69936	1.88247	0.000189531	0.0141169	0.106879	0.160665	-0.233881	-0.0693289	0.0622884	0.00022269	-0.000469577	-0.0347187	3.06182	0.00363822	0.290435	2.20822	1.84896	-0.966718	-0.998827	0.703763	0.142381	-0.303628	-0.901788	0.00372923	0.997113	0.772836	0.0324406	0.0711324	0.338925	0.323295	0.485257	0.887424	0.762831	0.372039	0.00448567	0.999864	0.999674	0.917697	0.264918	0.444279	0.999844	0.792192	0.999021	0.939978	0.960692	2318.94	2.1e-57	6.93527	8.81038	0.0125084	-0.172674	0.000178526	-1.49955	-0.000404414	-0.0804969	0.133112	-0.0609195	0.0601452	9.80791	0.200714	-1.56283	0.11086	-1.7774	-0.0827634	-1.48656	0.773617	-0.951959	1.10564	1.61e-12	0.841872	0.125452	0.912245	0.0826023	0.934425	0.144455	0.443406	0.346458	0.275054	3.41e-12	0.929994	0.30384	0.969326	0.262881	0.989004	0.999817	0.999988	0.62909	0.647626	9745.05	1.68e-68
2433	DDAH1	23576_at	23576	3.65929	4.37511	0.145061	0.0588225	0.0876793	-0.0935266	-0.242111	-0.0332153	-0.129967	0.000527585	-0.000460657	-0.00381299	5.47799	2.14358	0.931607	1.39453	-0.828558	-0.770374	-0.368379	-1.1304	0.259671	-0.229294	-0.0762407	1.92e-06	0.0375856	0.356581	0.170101	0.411789	0.445161	0.714342	0.264379	0.796319	0.819694	0.93957	3.77e-06	0.999864	0.999674	0.979057	0.664847	0.55017	0.999844	0.645026	0.999021	0.954971	0.996341	2524.54	3.2e-58	10.3184	11.9553	-0.0882071	-0.135763	0.000226312	-1.34197	-0.00425725	-0.0419832	-0.147389	-0.0156334	0.0271769	20.3967	-2.16919	-1.88314	0.215376	-2.43773	-1.33524	-1.18822	-1.31278	-0.374398	0.765647	1.11e-23	0.0356637	0.0664829	0.830496	0.0190051	0.188851	0.241294	0.196247	0.709955	0.448085	2.1e-21	0.314883	0.21599	0.939247	0.11342	0.876285	0.999817	0.999988	0.86907	0.777725	50656.9	7.9e-84
2434	SLC19A2	10560_at	10560	NA	NA	NA	NA	NA	NA	NA	NA	NA	NA	NA	NA	NA	NA	NA	NA	NA	NA	NA	NA	NA	NA	NA	NA	NA	NA	NA	NA	NA	NA	NA	NA	NA	NA	NA	NA	NA	NA	NA	NA	NA	NA	NA	NA	NA	NA	NA	6.93715	6.68998	0.0208739	0.122286	0.00181893	-1.11941	-0.00738293	-0.0445116	-0.163143	0.0854574	-0.048803	4.35098	0.195687	0.646609	0.659886	-0.775163	-0.882718	-0.480238	-0.553936	0.780176	-0.52413	8.24e-05	0.84578	0.521335	0.512859	0.442502	0.382316	0.633502	0.582503	0.439577	0.60289	9.01e-05	0.931826	0.690313	0.79524	0.670234	0.890292	0.999817	0.999988	0.700025	0.859311	3327.6	1.63e-58
2434	FPR2	2358_at	2358	7.89429	11.8383	0.0260903	0.0125619	-0.151894	-0.3085	-2.3631	0.0530946	0.303859	-0.00139689	-0.000975799	0.0817246	6.05697	0.157545	0.081298	-0.9872	-1.11681	-3.07258	0.240626	1.07996	-0.28095	-0.198477	0.667744	2.7e-07	0.87553	0.935571	0.328898	0.270087	0.00362035	0.810953	0.285995	0.780054	0.843578	0.507755	6.26e-07	0.999864	0.999674	0.988095	0.536791	0.015541	0.999844	0.66221	0.999021	0.96192	0.960692	1963.33	8.37e-56	5.6378	6.63472	-0.0527185	-0.120189	-0.000429356	-0.371666	0.000881202	-0.0169852	-0.00170177	-0.000782238	0.0368813	14.3062	-1.63855	-2.10701	-0.516428	-0.853291	0.349307	-0.607563	-0.0191571	-0.0236766	1.31322	6.41e-18	0.108632	0.0410099	0.608211	0.398244	0.72857	0.546685	0.984805	0.98122	0.1961	5.68e-17	0.412095	0.165365	0.844975	0.63346	0.950666	0.999817	0.999988	0.992306	0.563173	24156.5	6.09e-77
2435	CDC42EP4	23580_at	23580	8.67053	14.9611	0.283685	0.0686091	-0.0851871	-1.17968	0.67452	0.00731189	-0.0104877	0.0049694	0.00633608	0.0597381	9.61287	2.15121	0.557606	-0.695281	-5.36299	1.10138	0.0416143	-0.04681	1.25514	1.61842	0.612956	2.04e-12	0.0369428	0.579916	0.490505	2.82e-06	0.27667	0.966993	0.962875	0.216	0.112659	0.543035	1.72e-11	0.999864	0.999674	0.988095	0.000430988	0.377743	0.999844	0.987709	0.999021	0.740597	0.962543	3736.42	5.42e-62	8.71107	12.5193	-0.22095	-0.340862	0.000229832	-3.04026	0.000562056	0.106781	0.228587	-0.070142	-0.0407478	10.9255	-2.77941	-2.41849	0.111883	-2.82498	0.0901724	1.54589	1.04146	-0.859253	-0.587215	5.77e-14	0.00805542	0.0199094	0.911439	0.00715138	0.928571	0.129487	0.303504	0.394984	0.560142	1.63e-13	0.266367	0.114889	0.968993	0.0638869	0.988023	0.999817	0.999988	0.666354	0.836812	9450.78	3.25e-68
2436	FPR3	2359_at	2359	3.76128	3.60923	0.053249	0.0315077	0.0450665	0.144294	-0.900636	-0.00239585	0.0897753	0.000680198	-0.00276546	0.0403036	3.47139	0.604446	0.383321	0.550605	0.981956	-2.20136	-0.0204114	0.599809	0.257171	-1.0574	0.619043	0.00116583	0.548626	0.703312	0.584666	0.331446	0.0329553	0.983807	0.551684	0.798236	0.296054	0.539053	0.00149214	0.999864	0.999674	0.992221	0.593781	0.0740607	0.999844	0.822429	0.999021	0.805074	0.962158	1574.19	1.11e-53	6.68335	7.46662	-0.0209622	-0.103041	-0.000668632	-0.25718	0.00564085	-0.0275046	-0.0108039	0.0126615	0.0491175	9.17706	-0.371374	-1.02966	-0.458415	-0.336558	1.27454	-0.560797	-0.0693247	0.218446	0.996887	1.13e-11	0.712189	0.30895	0.648972	0.738093	0.209342	0.577858	0.945054	0.828119	0.324417	2.09e-11	0.864037	0.506494	0.86513	0.864297	0.876285	0.999817	0.999988	0.930091	0.688983	11029.8	1.19e-69
2437	HEBP2	23593_at	23593	5.38293	3.96882	0.0825788	-0.00888292	-0.0066108	-0.0664885	1.24032	0.21436	0.273376	0.0120451	0.00741387	0.00517103	2.60925	0.640738	-0.0738699	-0.0552085	-0.309283	2.07224	1.24831	1.24848	3.11289	1.93768	0.05429	0.0123237	0.524989	0.941446	0.95622	0.758554	0.0440845	0.218465	0.218402	0.00323852	0.059043	0.956948	0.0140376	0.999864	0.999674	0.99979	0.892951	0.0921003	0.999844	0.603071	0.550179	0.714594	0.996341	1507.44	2.89e-53	7.97656	8.70607	-0.0151877	-0.0727228	0.00277975	-0.935935	-0.00127427	0.00395299	0.00653811	0.0436053	0.0791025	15.1164	-0.380111	-1.02659	2.69229	-1.73027	-0.406741	0.11386	0.0592659	1.06278	2.26801	8.87e-19	0.705741	0.310376	0.0100843	0.0907821	0.686224	0.909881	0.953016	0.293835	0.0284284	1.12e-17	0.860456	0.507892	0.193222	0.278107	0.943453	0.999817	0.999988	0.587508	0.24992	31357.1	2.28e-79
2438	ORC3	23595_at	23595	3.62264	2.39065	0.144621	0.00508248	0.0693552	0.1986	0.114038	-0.122591	-0.236293	-0.00207523	-0.00118219	0.00698632	2.64696	1.88982	0.0711812	0.975459	1.55585	0.320874	-1.20231	-1.8174	-0.903229	-0.520356	0.123529	0.0111998	0.0653257	0.943573	0.334621	0.126849	0.749813	0.235621	0.0759125	0.371282	0.605402	0.902246	0.0128188	0.999864	0.999674	0.988095	0.360001	0.813192	0.999844	0.403938	0.999021	0.903318	0.993655	1935.92	1.14e-55	9.11158	6.80872	0.0801763	0.236965	0.00089162	1.3229	-6.16e-05	0.028812	-0.0191712	0.0722344	-0.0367992	9.36185	1.58905	2.649	0.68386	1.93671	-0.0155624	0.657189	-0.137617	1.39418	-0.835535	6.38e-12	0.119404	0.0112592	0.497746	0.0593949	0.987656	0.514575	0.891188	0.170452	0.408052	1.22e-11	0.426589	0.0865066	0.786225	0.217455	0.996568	0.999817	0.999988	0.463511	0.753265	25657.1	1.68e-77
2439	PATZ1	23598_at	23598	6.6679	7.2611	-0.0252097	-0.00947061	-0.0541668	-0.0466083	-0.505581	-0.0974001	0.146518	0.00345653	-0.000254041	-0.0276252	8.78003	-0.359765	-0.144853	-0.832003	-0.398761	-1.5536	-1.04322	1.2307	1.64298	-0.122118	-0.533444	2.93e-11	0.72073	0.885483	0.409863	0.691982	0.127385	0.302495	0.224919	0.107456	0.903357	0.596389	1.81e-10	0.999864	0.999674	0.988095	0.85734	0.207046	0.999844	0.609041	0.999021	0.975747	0.969801	7817.24	4.24e-69	7.36407	7.25807	-0.0219401	-0.0598819	0.00129773	0.660991	0.00386413	0.0305895	0.019255	0.0374537	0.0144778	14.2222	-0.619696	-0.953986	1.41847	1.37906	1.39196	0.994346	0.196977	1.03019	0.468464	7.9e-18	0.53874	0.345443	0.163289	0.175035	0.171119	0.325638	0.844777	0.308701	0.641828	6.75e-17	0.763314	0.5398	0.522286	0.406062	0.876285	0.999817	0.999988	0.597891	0.875403	34035.1	3.95e-80
2440	DAPK2	23604_at	23604	6.41543	8.65626	0.0753674	0.0372984	-0.0333907	-0.0667258	-2.19116	0.0220509	0.271992	-0.00104083	-0.000655258	0.0566463	7.12255	0.731892	0.388198	-0.349003	-0.388468	-4.58178	0.160715	1.55464	-0.336653	-0.214339	0.744332	7.23e-09	0.468083	0.699726	0.728738	0.699527	3.73e-05	0.873047	0.127137	0.737965	0.831265	0.4606	2.36e-08	0.999864	0.999674	0.99979	0.861042	0.00157184	0.999844	0.487034	0.999021	0.957584	0.960692	3353.6	5.94e-61	7.63015	9.14559	-0.0859075	-0.124674	-0.000296744	-1.25894	0.00248556	-0.0201669	-0.169186	-0.0396471	-0.0335284	12.1993	-1.65177	-1.35207	-0.220798	-1.78802	0.609506	-0.446255	-1.17819	-0.74236	-0.738526	1.58e-15	0.105895	0.183448	0.826299	0.0808484	0.545408	0.657661	0.245225	0.461921	0.464222	6.59e-15	0.410202	0.374562	0.937794	0.259577	0.917635	0.999817	0.999988	0.71791	0.788452	16933.1	1.23e-73
2441	HMGN2P9	23605_at	23605	3.71926	3.94846	-0.0546404	-0.0691847	-0.135351	0.0594297	-0.778864	-0.0325878	0.0624795	0.00154398	0.00127864	0.0084528	4.47152	-0.730297	-0.991049	-1.9471	0.476197	-2.24152	-0.326894	0.49151	0.687334	0.575648	0.152868	5.33e-05	0.469047	0.327036	0.0578698	0.636271	0.0300418	0.745285	0.625488	0.495449	0.567761	0.879195	8.21e-05	0.999864	0.999674	0.917697	0.82602	0.0691487	0.999844	0.859542	0.999021	0.896209	0.989861	2134.17	1.32e-56	7.87654	9.88376	-0.0452057	-0.231084	-0.00172471	-0.870342	0.00460278	-0.00301325	-0.0439701	-0.0488299	0.0644747	14.4947	-0.955596	-2.75524	-1.41089	-1.359	1.2409	-0.0733065	-0.336644	-1.0052	1.56137	4.02e-18	0.344638	0.00857674	0.165499	0.18126	0.221396	0.941903	0.738029	0.320445	0.125795	3.86e-17	0.631362	0.0755017	0.525072	0.413963	0.876285	0.999817	0.999988	0.607322	0.470627	21811.4	5.43e-76
2442	CD2AP	23607_at	23607	4.00705	3.41503	-0.06019	0.0994529	-0.17299	-0.192946	2.06217	0.078297	0.091914	-0.00279469	0.00667443	0.104105	2.90688	-0.604667	1.0708	-1.87048	-1.16205	4.4608	0.590342	0.54348	-0.935117	2.25856	1.41513	0.00567897	0.54848	0.290049	0.0680224	0.251428	5.52e-05	0.557956	0.58952	0.35479	0.0288768	0.164012	0.00669805	0.999864	0.999674	0.917697	0.517248	0.00176191	0.999844	0.842066	0.999021	0.69619	0.960692	1402.34	1.43e-52	7.03541	8.99908	-0.0717459	-0.231168	-0.00123467	-0.728736	-0.00360869	0.0442896	0.188991	-0.0124546	0.0444648	12.4578	-1.43164	-2.60179	-0.953418	-1.07413	-0.918381	1.0171	1.36588	-0.242022	1.01646	7.8e-16	0.159502	0.0126828	0.345727	0.288779	0.363562	0.314815	0.179106	0.809918	0.315118	3.57e-15	0.470578	0.091306	0.690677	0.537205	0.886811	0.999817	0.999988	0.920688	0.681965	15506.6	8.08e-73
2442	SLC34A2	10568_at	10568	NA	NA	NA	NA	NA	NA	NA	NA	NA	NA	NA	NA	NA	NA	NA	NA	NA	NA	NA	NA	NA	NA	NA	NA	NA	NA	NA	NA	NA	NA	NA	NA	NA	NA	NA	NA	NA	NA	NA	NA	NA	NA	NA	NA	NA	NA	NA	5.36729	5.61097	-0.0257851	-0.0205995	-8.23e-05	-0.12735	-0.000225591	-0.0384817	-0.16313	-0.0445096	0.00701536	9.59894	-0.635843	-0.286513	-0.078582	-0.231967	-0.0709478	-1.0921	-1.45696	-1.06886	0.198183	3.06e-12	0.528261	0.775866	0.937731	0.817668	0.943769	0.280895	0.152419	0.291121	0.84384	6.17e-12	0.756923	0.868872	0.978356	0.908501	0.990326	0.999817	0.999988	0.584992	0.951291	13781.4	1.01e-71
2443	MKRN1	23608_at	23608	6.87479	5.36344	0.0451544	0.0304855	0.0267621	0.220911	-0.106711	-0.0151809	0.216802	0.0037561	0.000645378	0.0152759	6.49284	0.645133	0.466812	0.411538	1.89219	-0.328287	-0.162785	1.82315	1.78742	0.31059	0.295317	6.13e-08	0.522163	0.642919	0.68266	0.0650024	0.744239	0.871427	0.0750219	0.0807015	0.757566	0.769129	1.62e-07	0.999864	0.999674	0.996374	0.253429	0.808639	0.999844	0.401836	0.999021	0.939978	0.978442	8328.68	1.04e-69	9.60897	5.47692	0.227967	0.479906	0.00076255	1.82866	-0.00992374	-0.0226627	0.155491	0.214029	0.0797326	5.50726	3.3042	3.92335	0.427719	1.95783	-1.83445	-0.378033	0.816264	3.02101	1.32393	1.92e-06	0.00193039	0.000311158	0.670998	0.0567846	0.0735394	0.707273	0.418865	0.00423767	0.192548	2.22e-06	0.266367	0.0173377	0.873758	0.211719	0.876285	0.999817	0.999988	0.106619	0.559508	15264.1	1.13e-72
2443	CCEPR	105682749_at	105682749	NA	NA	NA	NA	NA	NA	NA	NA	NA	NA	NA	NA	NA	NA	NA	NA	NA	NA	NA	NA	NA	NA	NA	NA	NA	NA	NA	NA	NA	NA	NA	NA	NA	NA	NA	NA	NA	NA	NA	NA	NA	NA	NA	NA	NA	NA	NA	8.57594	7.83899	0.0838307	0.142679	-4.02e-05	-0.502987	0.000443266	0.0858681	-0.183829	0.121234	-0.0167581	6.63886	1.02337	0.982417	-0.0189751	-0.453558	0.0690127	1.20639	-0.812786	1.44124	-0.234363	4.37e-08	0.311879	0.331411	0.984949	0.652436	0.945301	0.234289	0.420835	0.156787	0.81582	5.53e-08	0.606473	0.526862	0.994631	0.814528	0.990326	0.999817	0.999988	0.446008	0.941876	8622.88	2.31e-67
2444	SLU7	10569_at	10569	NA	NA	NA	NA	NA	NA	NA	NA	NA	NA	NA	NA	NA	NA	NA	NA	NA	NA	NA	NA	NA	NA	NA	NA	NA	NA	NA	NA	NA	NA	NA	NA	NA	NA	NA	NA	NA	NA	NA	NA	NA	NA	NA	NA	NA	NA	NA	8.7796	4.29098	0.236495	0.522938	0.00156473	1.87241	-0.00579024	0.00842936	0.192526	0.14898	-0.0282985	3.54865	2.81919	3.51608	0.721836	1.64874	-0.880307	0.115644	0.831235	1.72948	-0.386456	0.000954132	0.00726086	0.0010494	0.474317	0.106517	0.383605	0.908475	0.41045	0.0909247	0.701072	0.00101338	0.266367	0.0281013	0.77393	0.303559	0.890292	0.999817	0.999988	0.354893	0.898291	8619.86	2.33e-67
2444	ZMYND8	23613_at	23613	4.60581	5.58158	0.0254657	0.0531149	0.0862674	-0.141897	-0.148924	0.0182398	-0.0480493	0.000238741	-2.63e-05	-0.04929	8.85563	0.476844	1.06595	1.73863	-1.59291	-0.600457	0.256335	-0.529563	0.148898	-0.0166076	-1.24885	2.29e-11	0.635813	0.292213	0.0890354	0.11828	0.551257	0.798877	0.599055	0.882309	0.986824	0.218269	1.45e-10	0.999864	0.999674	0.925582	0.346018	0.647233	0.999844	0.846227	0.999021	0.996026	0.960692	6421.43	3.32e-67	9.51191	11.4971	0.0393272	-0.18513	0.00258163	-1.94598	0.00121747	0.0292877	-0.00306838	0.0427941	-0.132061	11.8296	0.583269	-1.54867	1.48172	-2.13187	0.230287	0.499903	-0.0164823	0.61808	-2.24381	4.39e-15	0.562771	0.128818	0.145734	0.0387937	0.818965	0.619702	0.986926	0.539795	0.0300676	1.63e-14	0.776872	0.308192	0.500702	0.169622	0.96766	0.999817	0.999988	0.769005	0.256766	15660.2	6.54e-73
2445	SH3BP1	23616_at	23616	8.14075	8.74161	-0.0541199	-0.132703	-0.176074	-0.0267212	-0.444418	0.0167842	-0.0535278	-0.00062094	0.00152646	0.0170379	8.22194	-0.600755	-1.57878	-2.10366	-0.177826	-1.06225	0.139832	-0.349728	-0.229578	0.570756	0.25591	1.82e-10	0.55106	0.121491	0.0411106	0.859669	0.293868	0.889425	0.728198	0.819475	0.571044	0.799203	8.92e-10	0.999864	0.999674	0.917697	0.942198	0.396321	0.999844	0.903922	0.999021	0.896737	0.97852	7049.64	4.2e-68	7.72686	9.73819	-0.103106	-0.189011	-0.00134526	-1.38026	0.00265914	0.0394573	-0.0708734	0.0196211	0.0183477	10.6088	-1.61908	-1.67409	-0.817498	-1.60101	0.53255	0.713077	-0.403088	0.300049	0.330065	1.46e-13	0.11277	0.101401	0.418168	0.116725	0.597097	0.479665	0.688888	0.765591	0.74296	3.79e-13	0.418286	0.270468	0.740296	0.319496	0.927067	0.999817	0.999988	0.898778	0.915729	11583.1	4.17e-70
2446	TSSK2	23617_at	23617	4.96491	5.16828	-0.0557568	-0.0568161	0.017388	0.214577	-1.77607	-0.0309524	0.00345026	0.00120774	-0.00345985	0.00898118	5.78986	-0.737187	-0.805102	0.24744	1.70083	-5.05634	-0.307143	0.0268498	0.531856	-1.54085	0.160674	6.69e-07	0.464889	0.425054	0.805709	0.0959749	7.86e-06	0.760172	0.9787	0.597479	0.130454	0.87308	1.43e-06	0.999864	0.999674	0.99979	0.308295	0.0010528	0.999844	0.993554	0.999021	0.742736	0.988948	3722.72	5.88e-62	5.21376	6.96735	-0.0619711	-0.164125	-0.00300108	-1.03646	0.0038853	0.0202436	-0.0471018	0.00340105	0.0720756	8.73792	-1.12028	-1.67347	-2.09947	-1.38399	0.895768	0.421163	-0.308394	0.0598734	1.49265	4.53e-11	0.268838	0.101524	0.0417041	0.173529	0.375383	0.675742	0.759277	0.952535	0.142857	7.64e-11	0.574051	0.270668	0.321875	0.403951	0.887715	0.999817	0.999988	0.981967	0.494647	6989.91	2.07e-65
2447	NTSR2	23620_at	23620	6.60942	13.1503	0.184357	0.0199797	-0.075859	-1.03703	-0.0738992	-0.22782	0.236466	-0.00164747	-0.000234485	0.0618432	8.78	1.45271	0.168736	-0.643377	-4.89901	-0.125387	-1.34734	1.09672	-0.43239	-0.0622382	0.659389	2.93e-11	0.153341	0.866771	0.523291	1.32e-05	0.900783	0.184711	0.27868	0.667552	0.950653	0.513054	1.81e-10	0.999864	0.999674	0.988958	0.0012525	0.929255	0.999844	0.658821	0.999021	0.986011	0.960692	2345.39	1.63e-57	8.95259	14.3566	-0.208738	-0.440159	0.0034807	-4.84751	-0.0131819	-0.0586347	-0.665921	-0.208433	-0.133107	7.29841	-1.52958	-1.81923	0.987037	-2.62383	-1.23192	-0.494482	-1.76736	-1.48738	-1.1174	4.87e-09	0.133472	0.0758711	0.329167	0.0119986	0.224698	0.623492	0.0842905	0.144239	0.270053	6.6e-09	0.445604	0.232369	0.679874	0.08628	0.877264	0.999817	0.999988	0.429699	0.644128	3388.73	1.1e-58
2448	RUSC1	23623_at	23623	9.42151	7.12955	-0.0858713	-0.0618243	0.0340646	0.171612	1.59649	-0.0708239	-0.290365	-0.00143092	0.000888136	-0.0342523	6.60081	-0.938299	-0.724023	0.400624	1.12419	3.75626	-0.580818	-1.86744	-0.520775	0.326887	-0.506425	4.25e-08	0.353171	0.472852	0.69062	0.266978	0.000499628	0.564302	0.0684542	0.605113	0.74529	0.615066	1.17e-07	0.999864	0.999674	0.996573	0.53327	0.00480036	0.999844	0.382133	0.999021	0.937942	0.971056	9151.25	1.29e-70	10.1637	8.17564	0.0948971	0.226583	-0.00032199	1.04113	-0.00453829	-0.0141253	-0.00980741	0.0759687	0.0605506	10.8818	1.82065	2.45192	-0.239063	1.47546	-1.11045	-0.311887	-0.0681492	1.41936	1.33084	6.56e-14	0.0756507	0.0183625	0.812197	0.147403	0.272998	0.756639	0.945984	0.16303	0.190282	1.83e-13	0.37093	0.110326	0.932861	0.367463	0.878827	0.999817	0.999988	0.452611	0.557155	29914.3	6.26e-79
2449	FAM89B	23625_at	23625	8.44379	7.00336	-0.0883789	-0.0203815	0.00348994	0.0557516	1.31141	-0.0216729	-0.145699	-0.00177616	0.00461841	-0.0333165	7.56887	-1.12728	-0.278624	0.0479116	0.426322	3.60178	-0.207475	-1.09383	-0.754578	1.98427	-0.575007	1.61e-09	0.265684	0.781828	0.962002	0.671934	0.000793903	0.836588	0.279932	0.454489	0.0534325	0.568191	6.12e-09	0.999864	0.999674	0.99979	0.8472	0.00614222	0.999844	0.659767	0.999021	0.70904	0.965195	10014.7	1.75e-71	9.66075	9.87613	0.0561257	0.0671542	-0.000982513	-1.28923	-0.000206344	-0.0148291	0.183298	0.14643	0.123904	16.668	1.36538	0.921447	-0.924964	-2.3167	-0.0640203	-0.415174	1.61503	3.46901	3.45312	2.45e-20	0.179263	0.361977	0.360166	0.0253697	0.949252	0.680087	0.113646	0.00120331	0.00126001	6.06e-19	0.490343	0.555929	0.701471	0.133315	0.991136	0.999817	0.999988	0.0625294	0.0523005	43455.8	2.11e-82
2450	KPNA6	23633_at	23633	6.80457	5.09944	-0.0252895	-0.0626412	0.0929838	0.31678	-0.168543	-0.0858846	-0.103423	-5.52e-05	-0.00415091	0.0151206	6.81861	-0.39909	-1.05947	1.57935	2.997	-0.572716	-1.01722	-0.960632	-0.0290006	-2.20648	0.322874	2.03e-08	0.691741	0.295117	0.121359	0.00445274	0.569728	0.314565	0.341943	0.976994	0.0325707	0.748308	6e-08	0.999864	0.999674	0.938162	0.053703	0.662913	0.999844	0.706707	0.999021	0.69619	0.978442	9956.55	1.99e-71	8.54984	7.20634	0.0649805	0.0789544	-5.41e-05	1.54687	-0.00258319	0.013864	-0.0119585	0.0893607	0.0313498	11.5853	1.50581	1.03198	-0.0484935	2.64782	-0.763449	0.369745	-0.100369	2.0166	0.832257	8.72e-15	0.139454	0.307873	0.961548	0.0112928	0.44938	0.713394	0.92052	0.0500341	0.40988	2.98e-14	0.451735	0.505457	0.987357	0.0833566	0.902398	0.999817	0.999988	0.278641	0.754494	30883.3	3.16e-79
2451	SSBP2	23635_at	23635	5.58449	3.87549	-0.00657111	0.0348364	-0.0196871	-0.0141625	2.50118	-0.0472445	-0.246172	-0.00719594	0.00150705	0.0483063	2.16496	-0.0433232	0.246158	-0.139702	-0.0559784	3.55077	-0.233776	-0.955276	-1.58019	0.334683	0.430939	0.0358096	0.965638	0.806695	0.889527	0.95561	0.000923371	0.816235	0.344614	0.121167	0.739442	0.668599	0.0390521	0.999864	0.999674	0.99979	0.981906	0.0066318	0.999844	0.708455	0.999021	0.936841	0.971056	1171.96	7.55e-51	7.6546	4.42126	0.142291	0.372742	0.000705067	1.47968	0.000331321	0.0160996	0.114356	-0.019521	-0.0633222	5.81257	2.69647	3.98413	0.517064	2.07125	0.0800761	0.351122	0.784895	-0.360251	-1.3747	6.93e-07	0.00997714	0.000258391	0.607771	0.0443929	0.93655	0.727218	0.436835	0.72043	0.176372	8.19e-07	0.266367	0.0162365	0.844975	0.183446	0.989032	0.999817	0.999988	0.875181	0.541436	16557.2	1.98e-73
2452	NUP62	23636_at	23636	7.49494	7.26731	0.00755772	-0.0817941	-0.0432048	0.11801	-0.676443	-0.0317744	0.0341807	0.00263345	-0.00153144	0.0252777	8.22309	0.100928	-1.17069	-0.620999	0.944793	-1.94512	-0.318466	0.268665	1.17134	-0.68888	0.45676	1.82e-10	0.920063	0.247974	0.537778	0.349881	0.0581143	0.751626	0.789433	0.247713	0.494485	0.650072	8.89e-10	0.999864	0.999674	0.991513	0.610454	0.112607	0.999844	0.929489	0.999021	0.873842	0.971056	8648.35	4.52e-70	7.90933	6.42329	0.0649052	0.124396	0.00209551	0.926082	-0.00386449	0.0318102	0.0573334	0.113037	0.101431	8.51801	1.24067	1.34119	1.5501	1.30759	-0.942112	0.69979	0.396932	2.10417	2.22116	9.14e-11	0.221481	0.186928	0.128474	0.197986	0.351418	0.487841	0.693388	0.0412707	0.0316777	1.48e-10	0.534102	0.378296	0.478351	0.435885	0.886811	0.999817	0.999988	0.257677	0.263027	17983.1	3.38e-74
2453	RABGAP1	23637_at	23637	8.18438	7.48528	-0.0476001	0.0736562	-0.00245163	-0.0322594	1.01247	0.0879957	0.0177939	-0.000846851	0.00418218	-0.0918351	7.23414	-0.54293	0.900421	-0.0300976	-0.220592	2.48666	0.753295	0.119459	-0.321724	1.60681	-1.41735	4.96e-09	0.589895	0.372758	0.976124	0.826422	0.0167276	0.455251	0.905451	0.749172	0.115191	0.163365	1.68e-08	0.999864	0.999674	0.99979	0.929759	0.0447552	0.999844	0.968799	0.999021	0.740597	0.960692	7523.33	9.92e-69	10.1015	8.63536	0.0846733	0.170028	0.00267738	0.193273	0.000110272	0.0472764	0.123428	0.0942729	0.0430448	13.701	1.93649	2.19328	2.3696	0.326502	0.0321639	1.24434	1.02238	2.09961	1.12778	2.95e-17	0.0594229	0.0337639	0.0223838	0.745634	0.974491	0.220141	0.312338	0.0416907	0.265691	2.09e-16	0.351953	0.150126	0.257389	0.868405	0.994406	0.999817	0.999988	0.258551	0.639409	41988.3	4.4e-82
2454	LRRC6	23639_at	23639	5.50169	6.53645	-0.00176535	0.0690641	0.0883271	-0.165007	0.0907911	-0.172944	-0.0765174	-0.00387286	0.00177583	0.0470148	6.72039	-0.021421	0.898177	1.15357	-1.20036	0.237219	-1.57501	-0.546488	-1.56524	0.725835	0.771926	2.83e-08	0.983006	0.37394	0.254853	0.236369	0.813579	0.122359	0.587469	0.124631	0.471752	0.44425	8.1e-08	0.999864	0.999674	0.988095	0.50104	0.863141	0.999844	0.840453	0.999021	0.867889	0.960692	3848.15	2.82e-62	7.86023	8.96241	-0.0391658	-0.0593151	-0.00121654	-1.11648	0.00125181	-0.0437432	-0.0207806	-0.0983108	-0.0403578	14.8702	-0.936682	-0.800125	-1.12592	-1.97234	0.381821	-1.20399	-0.180001	-2.28966	-1.10573	1.6e-18	0.354173	0.428053	0.266467	0.0550482	0.704482	0.235206	0.858	0.0270297	0.275016	1.83e-17	0.639874	0.614445	0.626674	0.208184	0.946969	0.999817	0.999988	0.220629	0.647626	27801.1	3.01e-78
2455	SORBS1	10580_at	10580	NA	NA	NA	NA	NA	NA	NA	NA	NA	NA	NA	NA	NA	NA	NA	NA	NA	NA	NA	NA	NA	NA	NA	NA	NA	NA	NA	NA	NA	NA	NA	NA	NA	NA	NA	NA	NA	NA	NA	NA	NA	NA	NA	NA	NA	NA	NA	9.55011	11.2934	-0.0590188	-0.237943	0.00279305	-0.665565	-0.0029102	-0.0307455	0.016138	-0.106412	-0.00235641	16.6839	-1.25678	-2.85791	2.30167	-1.0469	-0.790363	-0.753486	0.124466	-2.2067	-0.0574849	2.36e-20	0.215644	0.0065579	0.026281	0.301016	0.43367	0.455279	0.901528	0.0327451	0.954426	5.9e-19	0.528618	0.0662276	0.270519	0.548401	0.898033	0.999817	0.999988	0.236953	0.988043	32540.2	1.03e-79
2455	HSPBP1	23640_at	23640	8.17256	8.8558	-0.0804631	-0.0434608	-0.0280094	-0.0947839	0.0401899	0.00167553	-0.0851716	-0.00227343	0.000980185	-0.0387371	11.9243	-1.27868	-0.740221	-0.47908	-0.903019	0.137524	0.019984	-0.796652	-1.20334	0.524683	-0.832959	1.97e-15	0.207659	0.463065	0.634235	0.371392	0.891239	0.984146	0.429895	0.235228	0.602415	0.409329	4.68e-14	0.999864	0.999674	0.996205	0.628518	0.922637	0.999844	0.76474	0.999021	0.903318	0.960692	14560.4	4.34e-75	8.8857	9.40511	-0.0186577	0.0345691	-0.00268131	-1.07838	0.00344188	0.00371024	-0.0244117	0.0247831	-0.0479765	11.7967	-0.337326	0.352522	-1.876	-1.44016	0.793637	0.0772003	-0.159854	0.436346	-0.993699	4.82e-15	0.737519	0.726176	0.0674793	0.15709	0.431781	0.938824	0.873748	0.664777	0.32595	1.76e-14	0.877131	0.836009	0.382784	0.381121	0.897897	0.999817	0.999988	0.844479	0.69048	20304.6	2.51e-75
2456	LDOC1	23641_at	23641	8.91829	4.62636	-0.0625172	-0.0975094	-0.00089343	0.438012	2.08985	0.117488	-0.254876	-0.00442177	0.00383269	-0.0887666	3.35275	-0.534712	-0.893854	-0.00822472	2.24597	3.84885	0.754189	-1.28309	-1.25967	1.1042	-1.02731	0.00164441	0.595518	0.376223	0.993475	0.0297335	0.000377085	0.45472	0.206121	0.214374	0.275457	0.309842	0.00206602	0.999864	0.999674	0.99979	0.164807	0.00419305	0.999844	0.590022	0.999021	0.800257	0.960692	5025.26	7.61e-65	6.77934	6.47444	0.0212437	0.0160591	-0.000236053	0.343167	0.000183153	0.00689493	-0.0299971	0.0811507	0.0276517	16.9366	0.801028	0.341543	-0.344448	0.955808	0.0880778	0.299208	-0.409666	2.97985	1.19447	1.35e-20	0.427536	0.734364	0.732195	0.344532	0.930225	0.766228	0.684092	0.00473679	0.238867	3.79e-19	0.692399	0.841263	0.900007	0.587695	0.988282	0.999817	0.999988	0.112009	0.612812	51407	5.77e-84
2457	LY96	23643_at	23643	3.72389	2.41283	0.0361344	0.00493706	0.0398674	0.141278	0.369214	0.205608	-0.095414	0.0025185	-0.000285832	-0.0189419	2.08659	0.368798	0.0540052	0.437952	0.864451	0.811415	1.57498	-0.573179	0.856151	-0.0982664	-0.261591	0.0427037	0.714032	0.957173	0.663546	0.39199	0.421459	0.122366	0.569417	0.396514	0.922163	0.794847	0.0462519	0.999864	0.999674	0.996374	0.645532	0.527502	0.999844	0.83218	0.999021	0.978997	0.978442	1247.56	1.9e-51	5.6239	8.41182	-0.0385734	-0.228166	0.000600469	-2.18253	-0.00945645	-0.131647	0.0777017	-0.275804	-0.121395	6.4396	-0.425649	-1.42011	0.25642	-1.77899	-1.33085	-1.67186	0.310547	-2.9638	-1.53461	8.52e-08	0.672495	0.162814	0.798854	0.0823385	0.19028	0.101843	0.757651	0.00494599	0.132232	1.06e-07	0.842196	0.351237	0.927867	0.262327	0.876285	0.999817	0.999988	0.11401	0.48149	3031.77	1.19e-57
2458	POMT1	10585_at	10585	NA	NA	NA	NA	NA	NA	NA	NA	NA	NA	NA	NA	NA	NA	NA	NA	NA	NA	NA	NA	NA	NA	NA	NA	NA	NA	NA	NA	NA	NA	NA	NA	NA	NA	NA	NA	NA	NA	NA	NA	NA	NA	NA	NA	NA	NA	NA	8.12965	9.31299	0.0388065	-0.027608	-0.00206608	-1.76682	0.000658442	0.0916089	0.0900217	-0.00804086	-0.0237373	12.0459	0.723516	-0.290326	-1.49069	-2.43324	0.156566	1.96565	0.607889	-0.145993	-0.507003	2.41e-15	0.473296	0.772968	0.14337	0.0192131	0.876323	0.0558426	0.546471	0.884612	0.614753	9.54e-15	0.723543	0.866957	0.49808	0.113997	0.978503	0.999817	0.999988	0.955399	0.863691	18074.7	3.04e-74
2458	EDC4	23644_at	23644	8.53867	9.36036	0.00743301	-0.052536	-0.104029	-0.214594	0.464982	-0.0441331	-0.169004	0.00153678	0.00438979	-0.0448958	11.8192	0.110769	-0.839096	-1.66858	-1.91722	1.49206	-0.493613	-1.48239	0.762792	2.20355	-0.905299	2.66e-15	0.912299	0.405914	0.102243	0.0616631	0.142759	0.624014	0.145305	0.449624	0.0327901	0.370197	5.99e-14	0.999864	0.999674	0.932603	0.247434	0.225956	0.999844	0.508996	0.999021	0.69619	0.960692	13978	1.07e-74	7.59916	7.80041	0.0205977	0.107549	0.000421987	-1.82287	0.000775328	0.0257943	0.156317	0.0458567	-0.0190133	12.7176	0.484064	1.4256	0.383777	-3.16437	0.232383	0.697642	1.33053	1.04947	-0.511888	3.87e-16	0.630806	0.161232	0.703042	0.00285829	0.817347	0.489171	0.190385	0.299845	0.611358	1.93e-15	0.816333	0.348985	0.887582	0.037635	0.967476	0.999817	0.999988	0.591044	0.862413	25092.6	2.7e-77
2459	PPP1R15A	23645_at	23645	7.59747	5.56416	0.0266458	-0.00197524	-0.138888	0.120138	0.761183	-0.0195675	-0.0938566	0.00712149	0.0127994	0.026959	4.37224	0.24711	-0.0196327	-1.38633	0.667945	1.52001	-0.136196	-0.512315	2.19975	3.9983	0.338296	7.33e-05	0.805963	0.984424	0.172575	0.507628	0.135603	0.892282	0.610972	0.0330775	0.000238086	0.736736	0.000110544	0.999864	0.999674	0.979057	0.737216	0.217142	0.999844	0.853803	0.959557	0.304515	0.978442	4287.62	2.57e-63	7.79105	8.91808	-0.0346547	-0.0124047	-0.00165565	-1.83116	-0.000338689	-0.00604531	0.0957151	0.0923115	0.0613812	10.8521	-0.607855	-0.122725	-1.12384	-2.37253	-0.0757659	-0.122034	0.608066	1.57681	1.23341	7.15e-14	0.546493	0.902899	0.267341	0.0222281	0.939958	0.903443	0.546354	0.122197	0.224148	1.98e-13	0.767874	0.945608	0.627545	0.124028	0.989649	0.999817	0.999988	0.398804	0.596772	14693.4	2.56e-72
2459	MAB21L2	10586_at	10586	NA	NA	NA	NA	NA	NA	NA	NA	NA	NA	NA	NA	NA	NA	NA	NA	NA	NA	NA	NA	NA	NA	NA	NA	NA	NA	NA	NA	NA	NA	NA	NA	NA	NA	NA	NA	NA	NA	NA	NA	NA	NA	NA	NA	NA	NA	NA	5.62037	5.90611	-0.0089362	-0.10015	-0.000527894	0.767043	0.00158561	-0.0214202	-0.0779577	-0.0528399	-0.00518899	10.6175	-0.231563	-1.46378	-0.52937	1.46819	0.52402	-0.638801	-0.731657	-1.33341	-0.15404	1.42e-13	0.81798	0.150555	0.599282	0.149357	0.602965	0.526353	0.468362	0.189445	0.878302	3.7e-13	0.918098	0.335358	0.840501	0.370328	0.927983	0.999817	0.999988	0.484845	0.963095	16687.6	1.68e-73
2460	PLD3	23646_at	23646	7.01849	5.80438	-0.424949	-0.401369	-0.640208	-0.231153	3.72029	0.0133446	-1.02684	-0.00669419	0.0129478	-0.255202	1.28268	-1.1083	-1.12193	-1.79714	-0.361425	2.08927	0.0261212	-1.57628	-0.581512	1.13747	-0.90061	0.206264	0.273704	0.267929	0.0791219	0.719497	0.0424503	0.979278	0.122065	0.563838	0.261447	0.372658	0.214075	0.999864	0.999674	0.917697	0.87261	0.0895394	0.999844	0.48087	0.999021	0.792481	0.960692	290.265	1.61e-37	10.9547	6.60001	0.148282	0.538713	-0.00247648	1.77109	-0.00451671	-0.0426714	0.217714	0.440664	0.26351	5.07025	1.64199	3.36468	-1.06123	1.44867	-0.637878	-0.543804	0.873172	4.75196	3.34282	8.11e-06	0.107915	0.00162497	0.29453	0.154711	0.526949	0.589395	0.387438	2.29e-05	0.00172967	9.16e-06	0.411857	0.0343176	0.652138	0.37757	0.915781	0.999817	0.999988	0.00686306	0.0614317	11582.1	4.17e-70
2461	ARFIP2	23647_at	23647	8.54529	7.78165	-0.0233712	-0.0502751	-0.0869644	-0.0519519	1.24772	-0.0317106	-0.346982	-0.000299019	0.0048236	-0.0274155	8.70515	-0.308563	-0.711402	-1.23579	-0.411208	3.54713	-0.314221	-2.69637	-0.131493	2.14516	-0.489768	3.74e-11	0.759098	0.480559	0.22304	0.682899	0.000933337	0.754826	0.00986954	0.89598	0.0374519	0.626711	2.22e-10	0.999864	0.999674	0.988095	0.852826	0.00667304	0.999844	0.186676	0.999021	0.699494	0.971056	10989.9	2.22e-72	9.73751	8.42505	0.0551194	0.131967	-0.00160123	1.02576	0.000766371	0.0319492	0.0210963	0.0842286	-0.0216827	15.361	1.4486	1.9562	-1.62851	1.9913	0.256872	0.966334	0.200809	2.15569	-0.652817	4.95e-19	0.154731	0.056982	0.11075	0.0528494	0.798507	0.339301	0.841799	0.0367691	0.517362	6.95e-18	0.465275	0.198015	0.453525	0.203027	0.965072	0.999817	0.999988	0.24785	0.815222	51524.5	5.49e-84
2462	POLA2	23649_at	23649	5.25982	4.42969	-0.0446068	-0.0360543	0.126725	0.226113	-0.494465	0.0144221	0.121756	-0.00081636	-0.00438829	-0.0705545	4.89823	-0.582136	-0.50429	1.78003	1.76907	-1.38949	0.14126	0.935242	-0.35485	-1.92905	-1.24589	1.33e-05	0.563422	0.616553	0.0819206	0.083755	0.171617	0.888304	0.354726	0.724383	0.0601358	0.219343	2.25e-05	0.999864	0.999674	0.917697	0.286821	0.261028	0.999844	0.714631	0.999021	0.716854	0.960692	4069.06	8.19e-63	6.85477	7.90608	-0.0712407	-0.211887	-0.000153297	0.486606	0.00485313	0.0185899	-0.0450774	0.0470701	0.066656	15.1802	-1.97169	-3.30767	-0.164187	0.9948	1.71304	0.592125	-0.451859	1.26865	2.11342	7.61e-19	0.0551252	0.00191149	0.870356	0.32542	0.0939347	0.556879	0.65365	0.211418	0.0404288	9.91e-18	0.345765	0.0368182	0.954997	0.570198	0.876285	0.999817	0.999988	0.507441	0.294695	28316.6	2.03e-78
2463	TRIM29	23650_at	23650	4.5016	5.87268	-0.014953	0.0502416	0.105079	0.0533913	-1.80902	-0.195879	-0.0549398	-0.0039127	-0.00278086	0.091742	4.96249	-0.149125	0.537012	1.12792	0.319219	-3.88473	-1.46614	-0.322491	-1.29969	-0.934168	1.238	1.07e-05	0.882131	0.593943	0.265415	0.751058	0.000337887	0.149663	0.748595	0.200421	0.355273	0.222227	1.85e-05	0.999864	0.999674	0.988095	0.888994	0.0039932	0.999844	0.912247	0.999021	0.825418	0.960692	1741.59	1.19e-54	7.5859	9.2574	-0.0472355	-0.229463	-0.00199672	-0.319148	0.00686946	0.0129607	0.0825675	0.00202947	0.122956	14.0525	-1.03354	-2.8319	-1.69072	-0.515821	1.91698	0.326372	0.654336	0.0432441	3.08208	1.21e-17	0.307151	0.00702281	0.0981557	0.608632	0.0619265	0.745732	0.516394	0.965708	0.00358715	9.65e-17	0.602675	0.0684255	0.432105	0.786687	0.876285	0.999817	0.999988	0.98662	0.0889061	21676.8	6.2e-76
2464	PLXNB2	23654_at	23654	8.24126	10.8074	0.0276201	-0.0288735	-0.0701631	-0.37705	-0.230721	0.0886495	0.0854852	0.000523296	-0.00143897	-0.0203034	13.951	0.420793	-0.471457	-1.15051	-3.44382	-0.756879	1.01364	0.766556	0.26554	-0.738445	-0.418545	7.84e-18	0.675938	0.639625	0.256095	0.00126347	0.453123	0.316248	0.447405	0.791823	0.464132	0.677568	5.52e-16	0.999864	0.999674	0.988095	0.025481	0.557103	0.999844	0.771983	0.999021	0.864468	0.971056	13610.1	1.94e-74	9.09077	13.0798	-0.125767	-0.34412	0.00162407	-3.4856	-0.00215183	0.0289501	-0.18478	-0.0664686	-0.0906144	13.7974	-1.91231	-2.95127	0.955638	-3.91487	-0.417288	0.506603	-1.01761	-0.984224	-1.57843	2.31e-17	0.0625385	0.00511531	0.344617	0.000319308	0.678551	0.615031	0.314577	0.330532	0.121824	1.69e-16	0.354964	0.0591868	0.690555	0.0116445	0.943453	0.999817	0.999988	0.614961	0.465375	15037.5	1.56e-72
2465	SLC7A11	23657_at	23657	6.31356	6.47617	0.0632688	0.0171907	0.0522881	0.124836	-1.1642	-0.0516476	-0.00524131	5.59e-06	-0.000648532	0.0483515	7.72049	0.890171	0.259225	0.791821	1.05298	-3.52703	-0.545382	-0.0434044	0.00261826	-0.307355	0.920504	9.66e-10	0.378175	0.79666	0.432678	0.298049	0.000990293	0.588222	0.965574	0.997923	0.760011	0.362287	3.89e-09	0.999864	0.999674	0.988095	0.562732	0.0069089	0.999844	0.989038	0.999971	0.939978	0.960692	6812.73	8.95e-68	8.65197	12.1178	-0.194922	-0.321911	0.00189114	-2.46536	-0.00668134	0.0354753	0.343135	-0.316672	-0.226714	7.19541	-1.66835	-1.55407	0.626392	-1.55867	-0.729332	0.349445	1.06371	-2.6395	-2.223	6.86e-09	0.102541	0.127527	0.534382	0.126432	0.469768	0.728468	0.293418	0.0115333	0.031544	9.16e-09	0.406156	0.30643	0.806623	0.334211	0.904301	0.999817	0.999988	0.163865	0.262935	4316.44	6.24e-61
2466	LSM5	23658_at	23658	3.83014	3.25775	0.0547814	-0.0301359	0.107217	-0.0425029	0.719594	-0.0711516	-0.064876	0.00332636	0.00182379	0.0414268	3.2508	0.645155	-0.380377	1.35904	-0.300087	1.8248	-0.628901	-0.449702	1.30479	0.723488	0.660151	0.00219996	0.522149	0.70548	0.181002	0.765512	0.074769	0.532639	0.655114	0.198692	0.473177	0.512569	0.0027083	0.999864	0.999674	0.985197	0.897067	0.136555	0.999844	0.873834	0.999021	0.86831	0.960692	1757.37	9.72e-55	6.06873	4.72855	0.0317222	0.21589	0.000660403	-0.0975474	-0.00471113	-0.0308559	0.0872618	0.0932251	-0.0121486	4.57612	0.442515	1.69865	0.356509	-0.100514	-0.838158	-0.495368	0.440882	1.26643	-0.194144	4.03e-05	0.660343	0.0966378	0.723209	0.920405	0.406595	0.622872	0.661516	0.212201	0.846981	4.44e-05	0.836	0.264266	0.896892	0.962394	0.893285	0.999817	0.999988	0.507957	0.952021	5638.83	2.05e-63
2467	ERN2	10595_at	10595	NA	NA	NA	NA	NA	NA	NA	NA	NA	NA	NA	NA	NA	NA	NA	NA	NA	NA	NA	NA	NA	NA	NA	NA	NA	NA	NA	NA	NA	NA	NA	NA	NA	NA	NA	NA	NA	NA	NA	NA	NA	NA	NA	NA	NA	NA	NA	7.64685	10.2389	-0.116815	-0.225789	-0.00203429	-2.01985	0.00404636	0.0419837	0.0251279	0.0125769	0.0965053	12.6039	-2.07273	-2.25972	-1.39687	-2.64735	0.915684	0.857338	0.161486	0.217323	1.9617	5.26e-16	0.0442482	0.0289805	0.169648	0.0113061	0.364959	0.396029	0.87247	0.828989	0.0563171	2.53e-15	0.331682	0.138938	0.529717	0.0833566	0.886811	0.999817	0.999988	0.930556	0.338519	14486.5	3.47e-72
2467	PLA2G15	23659_at	23659	6.02335	5.15172	-0.00602915	-0.0720884	-0.0996761	0.192034	-0.358045	-0.12999	-0.00449152	-1.58e-05	0.000163164	0.0658275	5.63499	-0.0778314	-0.997387	-1.38494	1.4862	-0.995252	-1.25943	-0.0341273	-0.006803	0.0709495	1.14984	1.13e-06	0.938312	0.323985	0.172996	0.144299	0.32501	0.21446	0.972929	0.994603	0.943757	0.256369	2.31e-06	0.999864	0.999674	0.979057	0.387046	0.429309	0.999844	0.991086	0.999971	0.984444	0.960692	5220.11	3.28e-65	6.8583	6.4145	0.0607331	0.180438	-0.000184656	-1.41899	-0.000658478	0.0686777	-0.0416229	0.00525494	0.00155249	6.74951	0.921149	1.54362	-0.108384	-1.58975	-0.127374	1.1988	-0.228649	0.077617	0.0269754	3.02e-08	0.362131	0.130037	0.914197	0.119244	0.89924	0.237197	0.82023	0.938494	0.978605	3.86e-08	0.645347	0.309802	0.969554	0.323616	0.980527	0.999817	0.999988	0.97696	0.993299	8512.97	3.04e-67
2468	ZKSCAN5	23660_at	23660	5.85328	6.11538	-0.0135988	-0.150927	-0.00858283	0.0846709	-0.960655	-0.0406632	-0.00594271	0.00147238	-0.00107285	0.0403384	7.60353	-0.19955	-2.37364	-0.135556	0.744872	-3.03538	-0.447835	-0.0513268	0.719631	-0.530292	0.800938	1.43e-09	0.842745	0.0220064	0.892785	0.460276	0.00400988	0.656452	0.959295	0.475526	0.598553	0.427436	5.52e-09	0.999864	0.999674	0.99979	0.702453	0.0165965	0.999844	0.986879	0.999021	0.90278	0.960692	6369.78	3.97e-67	7.40742	6.72139	-0.000258023	-0.0245411	-3.24e-05	1.63266	-0.000188483	-0.0155554	0.0234832	-0.0138347	0.0210046	14.9922	-0.00829584	-0.445045	-0.0402843	3.87743	-0.0772875	-0.575583	0.273459	-0.43317	0.773661	1.19e-18	0.993419	0.658528	0.968054	0.000357802	0.938755	0.567908	0.785815	0.667065	0.44338	1.43e-17	0.998036	0.791319	0.989221	0.0122571	0.989177	0.999817	0.999988	0.845663	0.77554	44624	1.19e-82
2469	STX12	23673_at	23673	7.74981	3.95952	-0.0485905	0.00249676	-0.0185209	0.37557	1.6011	0.213171	-0.0963431	0.000589124	0.00535846	-0.123062	2.98969	-0.433005	0.0238462	-0.177641	2.00646	3.07225	1.42573	-0.505327	0.174859	1.60845	-1.48387	0.00454208	0.667109	0.981082	0.859814	0.0509259	0.00362363	0.160944	0.615831	0.861986	0.114831	0.144913	0.00541949	0.999864	0.999674	0.99979	0.221578	0.0155453	0.999844	0.855559	0.999021	0.740597	0.960692	4118.54	6.26e-63	10.3371	7.87367	0.0506376	0.220931	0.000432297	2.01286	-0.0043723	0.000576599	-0.0780416	0.0541528	-0.0130371	12.2099	1.13189	2.78546	0.373947	3.32348	-1.24646	0.0148331	-0.631817	1.17879	-0.333846	1.53e-15	0.263977	0.0079296	0.710288	0.00182756	0.21937	0.988234	0.530864	0.244987	0.740125	6.42e-15	0.570408	0.0727159	0.890806	0.0289464	0.876285	0.999817	0.999988	0.544553	0.914494	42006.1	4.36e-82
2470	PRKD3	23683_at	23683	3.34553	4.583	-0.0369573	-0.0362195	-0.034028	-0.134607	-0.522837	-0.0350151	-0.0286335	0.00027643	0.000893395	0.0633921	7.08371	-0.674168	-0.708126	-0.668105	-1.47209	-2.05367	-0.479393	-0.307435	0.167955	0.548955	1.56471	8.25e-09	0.503702	0.482571	0.507527	0.148056	0.0459292	0.634014	0.759951	0.867382	0.585788	0.124755	2.66e-08	0.999864	0.999674	0.988095	0.392687	0.0947744	0.999844	0.917844	0.999021	0.898697	0.960692	3216.14	1.5e-60	6.7917	8.38786	-0.00129246	-0.147194	0.0041368	-1.74167	-0.00336114	0.0272709	0.200188	-0.0910852	-0.0617552	8.78249	-0.0195065	-1.25302	2.41614	-1.94167	-0.646968	0.473682	1.09429	-1.33873	-1.06775	3.93e-11	0.984528	0.216994	0.0200223	0.058773	0.521104	0.638132	0.279942	0.187719	0.291614	6.69e-11	0.994635	0.411234	0.246917	0.21614	0.913852	0.999817	0.999988	0.484042	0.662034	8270.03	5.65e-67
2471	CADM1	23705_at	23705	7.78375	13.3735	0.182144	0.0894468	0.0700792	-0.970211	0.471449	0.0456313	-0.204596	-0.0012807	0.000935216	0.0244008	10.6486	1.71166	0.900885	0.708817	-5.46599	0.953972	0.321836	-1.13165	-0.400858	0.296034	0.31027	8.36e-14	0.0939412	0.372514	0.482146	2e-06	0.345266	0.749088	0.263861	0.690448	0.768585	0.757808	1.09e-12	0.999864	0.999674	0.988095	0.000348424	0.449988	0.999844	0.645026	0.999021	0.940628	0.978442	4622.51	4.85e-64	10.0111	13.6746	-0.0903179	-0.296346	-0.00167081	-2.98294	-0.00250972	-0.00269339	0.097188	-0.10735	-0.0986031	15.5474	-1.48017	-2.73932	-1.05964	-3.61102	-0.524562	-0.0507999	0.576877	-1.71325	-1.85124	3.19e-19	0.146146	0.00893693	0.295245	0.000794343	0.602592	0.959721	0.567042	0.0938953	0.0710373	4.83e-18	0.458812	0.0769722	0.65219	0.0180706	0.927983	0.999817	0.999988	0.359021	0.372413	21179.2	1.02e-75
2471	USP16	10600_at	10600	NA	NA	NA	NA	NA	NA	NA	NA	NA	NA	NA	NA	NA	NA	NA	NA	NA	NA	NA	NA	NA	NA	NA	NA	NA	NA	NA	NA	NA	NA	NA	NA	NA	NA	NA	NA	NA	NA	NA	NA	NA	NA	NA	NA	NA	NA	NA	9.06871	7.48534	0.0298026	0.117781	0.00259613	1.42595	0.00071394	0.0580445	0.0038446	-0.195739	-0.262	9.56121	0.548719	1.22314	1.84978	1.93931	0.167646	1.22994	0.0256378	-3.5096	-5.52628	3.44e-12	0.586047	0.227962	0.0712521	0.0590677	0.867651	0.225432	0.979665	0.00106941	1.8e-06	6.87e-12	0.790819	0.422798	0.388857	0.216838	0.976177	0.999817	0.999988	0.0593462	0.000941491	21938.3	4.79e-76
2472	GABARAPL1	23710_at	23710	8.6326	3.68427	-0.0158533	-0.0678252	0.177336	0.57021	1.87513	-0.0385802	-0.762606	-0.00358541	0.00203938	-0.07106	2.64018	-0.134079	-0.614796	1.61427	2.89116	3.41482	-0.244891	-3.79621	-1.01	0.580984	-0.8132	0.0113946	0.893946	0.54183	0.113558	0.00592277	0.00137455	0.80767	0.000442656	0.317974	0.564191	0.420446	0.0130295	0.999864	0.999674	0.938162	0.0625166	0.00849875	0.999844	0.073177	0.999021	0.895181	0.960692	4607.13	5.22e-64	10.1052	3.1631	0.210498	0.657002	-0.00107217	5.39582	-0.00891752	0.0139214	-0.005885	0.155334	0.000612288	2.12266	2.03616	3.58457	-0.40135	3.85539	-1.10013	0.154978	-0.0206178	1.46324	0.00678507	0.039602	0.0479472	0.000858694	0.690158	0.000382535	0.277421	0.877566	0.983646	0.150702	0.994618	0.040596	0.338067	0.0261345	0.881578	0.012682	0.880418	0.999817	0.999988	0.438973	0.998579	7523.32	4.28e-66
2473	FRRS1L	23732_at	23732	8.37015	6.107	-0.0839683	0.084166	0.0650206	0.124036	2.1709	-0.0358158	-0.648843	-0.00668825	0.0010721	-0.0400464	4.43257	-0.719284	0.772718	0.599482	0.636989	4.00424	-0.230264	-3.27141	-1.90826	0.309345	-0.464173	6.04e-05	0.475737	0.443786	0.5519	0.527405	0.000233737	0.818945	0.00207499	0.0628403	0.758507	0.644793	9.24e-05	0.999864	0.999674	0.992221	0.752267	0.00334228	0.999844	0.105614	0.999021	0.939978	0.971056	4441.8	1.17e-63	9.67891	5.45155	0.212043	0.416183	-0.00380154	3.45084	-0.00891883	0.00500095	0.126141	0.0393723	0.10715	3.95503	2.21743	2.4548	-1.53844	2.66561	-1.18951	0.0601869	0.477765	0.400959	1.28367	0.000282474	0.0319503	0.0182348	0.131297	0.0107942	0.240791	0.952287	0.635246	0.690443	0.206159	0.000304239	0.306909	0.110063	0.483155	0.0816237	0.878795	0.999817	0.999988	0.858799	0.575956	8064.01	9.7e-67
2474	EID1	23741_at	23741	7.32832	7.28968	-0.0235048	-0.0377081	-0.0681488	-0.171946	1.27373	-0.172049	-0.529495	-0.0013347	0.00717047	-0.0466025	5.94319	-0.226165	-0.388868	-0.705776	-0.991876	2.63902	-1.24248	-2.99875	-0.427751	2.32403	-0.606749	3.98e-07	0.822112	0.699234	0.484017	0.326636	0.0114284	0.220587	0.00443156	0.670901	0.0247646	0.54711	8.89e-07	0.999864	0.999674	0.988095	0.590265	0.0341454	0.999844	0.136211	0.999021	0.69619	0.962543	4294.2	2.48e-63	9.85492	4.94082	0.208687	0.498775	0.0011054	3.07118	-0.00933436	0.0066744	0.0921205	0.182451	0.06701	4.4421	2.70445	3.64583	0.554372	2.93993	-1.54278	0.0995456	0.432388	2.30259	0.994853	6.18e-05	0.00977519	0.00071668	0.582207	0.00527325	0.13024	0.921169	0.667628	0.0262246	0.325394	6.78e-05	0.266367	0.0243934	0.831671	0.0535751	0.876285	0.999817	0.999988	0.217814	0.689909	12836	4.62e-71
2475	PPIL2	23759_at	23759	6.79291	7.02957	-0.0456335	-0.0194584	-0.00716928	-0.00910523	-0.270373	-0.101491	0.116679	0.00138259	-0.000453033	0.0334419	12.9836	-0.99474	-0.454602	-0.168206	-0.118991	-1.26907	-1.66042	1.49702	1.00383	-0.332644	0.986389	1.03e-16	0.325257	0.651612	0.867186	0.90582	0.211034	0.103881	0.141468	0.320904	0.740969	0.329291	4e-15	0.999864	0.999674	0.99979	0.962136	0.306063	0.999844	0.504675	0.999021	0.937438	0.960692	18927.8	1.29e-77	8.29636	9.23147	-0.0526242	-0.0827844	-0.000987468	-0.716495	0.0023399	0.00611672	-9.14e-05	0.0420658	0.0743105	17.769	-1.46007	-1.29551	-1.06025	-1.46841	0.82798	0.195313	-0.000918462	1.13658	2.36196	2.22e-21	0.151567	0.202081	0.294975	0.149298	0.412271	0.846071	0.999271	0.262031	0.0227946	9.49e-20	0.463425	0.394277	0.652173	0.37029	0.89403	0.999817	0.999988	0.560939	0.22532	41684.2	5.14e-82
2476	PITPNB	23760_at	23760	5.40564	-0.603928	0.125019	0.186415	0.018942	0.600821	2.77379	0.019606	-0.235259	-0.000238018	0.000387658	-0.224078	-0.307076	0.750227	1.19894	0.122344	2.16153	3.58417	0.0883028	-0.830948	-0.0475738	0.0783595	-1.81949	0.760222	0.457078	0.236913	0.903179	0.0360893	0.000836498	0.930033	0.410452	0.962269	0.937894	0.0755881	0.766316	0.999864	0.999674	0.99979	0.181636	0.00630767	0.999844	0.753171	0.999021	0.98392	0.960692	911.124	1.96e-48	11.0911	8.85675	0.126807	0.309638	-0.0018551	0.717379	-0.00769936	0.038478	0.146217	0.033761	0.0500152	11.6804	2.41059	3.32002	-1.36472	1.00734	-1.86668	0.841816	1.00672	0.625	1.08922	6.67e-15	0.0202916	0.00184564	0.179467	0.319428	0.068801	0.404566	0.31972	0.535287	0.282146	2.35e-14	0.281344	0.0362699	0.540572	0.56498	0.876285	0.999817	0.999988	0.766224	0.653954	34974.5	2.2e-80
2477	PISD	23761_at	23761	7.3691	8.14309	-0.148737	-0.0411003	-0.0829664	-0.274063	1.26585	-0.0381343	-0.454466	-0.00049387	0.00126018	-0.107558	9.14474	-1.97133	-0.583827	-1.18354	-2.17765	3.61259	-0.379335	-3.54529	-0.218018	0.562598	-1.92893	9.04e-12	0.0549416	0.562293	0.242898	0.0347904	0.000768802	0.706249	0.000938427	0.828415	0.57654	0.0601515	6.41e-11	0.999864	0.999674	0.988095	0.178425	0.00607281	0.999844	0.0833241	0.999021	0.897295	0.960692	8238.22	1.33e-69	9.37131	7.31921	0.132139	0.218304	0.00160407	1.01301	-0.00432668	-0.0201649	0.0787788	0.0353699	0.00535768	8.27939	2.15457	2.0077	1.01216	1.22008	-0.899745	-0.3784	0.465234	0.561626	0.100078	1.97e-10	0.0368628	0.0510097	0.317144	0.229107	0.373286	0.707002	0.64412	0.577298	0.920749	3.06e-10	0.318142	0.186188	0.670198	0.472561	0.887251	0.999817	0.999988	0.792789	0.97767	18369.2	2.15e-74
2477	P3H4	10609_at	10609	NA	NA	NA	NA	NA	NA	NA	NA	NA	NA	NA	NA	NA	NA	NA	NA	NA	NA	NA	NA	NA	NA	NA	NA	NA	NA	NA	NA	NA	NA	NA	NA	NA	NA	NA	NA	NA	NA	NA	NA	NA	NA	NA	NA	NA	NA	NA	6.68175	9.81826	-0.113221	-0.141599	-0.00260782	-3.84224	-0.00169005	0.0526015	0.272027	-0.0870099	0.0159081	12.8338	-2.13325	-1.50481	-1.90147	-5.34745	-0.406116	1.14061	1.85635	-1.5965	0.343375	2.84e-16	0.0386738	0.13971	0.0639807	3.25e-06	0.686679	0.260368	0.07029	0.11773	0.732996	1.48e-15	0.321198	0.322355	0.37471	0.000922632	0.943453	0.999817	0.999988	0.391767	0.9112	12474.6	8.52e-71
2478	MAFF	23764_at	23764	4.91747	9.79509	0.599772	0.365623	0.219502	-1.2997	0.679346	0.931889	-0.461777	0.0308258	0.0340626	-0.0752687	2.11261	1.5267	0.997476	0.601379	-1.98339	0.372354	1.78033	-0.691849	2.61351	2.9206	-0.259248	0.0402957	0.133932	0.323942	0.550648	0.0535332	0.711402	0.0818704	0.492637	0.0121919	0.00547393	0.796643	0.043727	0.999864	0.999674	0.992221	0.227871	0.782807	0.999844	0.796622	0.799954	0.69464	0.978442	137.943	1.59e-30	6.74124	14.0265	-0.176986	-0.481321	0.00514362	-8.35237	0.00174849	-0.312447	1.20291	-0.244326	-0.151395	3.62585	-0.659468	-1.01157	0.741689	-2.29886	0.083091	-1.33985	1.62338	-0.886564	-0.646254	0.000760302	0.513125	0.317421	0.462323	0.0264542	0.934166	0.187357	0.111845	0.380264	0.521563	0.000809493	0.748119	0.513661	0.76639	0.136568	0.988884	0.999817	0.999988	0.655599	0.817806	498.539	6.18e-41
2479	IL17RA	23765_at	23765	6.121	5.60722	-0.0118845	0.0155872	0.07934	0.184589	-0.840815	-0.10618	0.279601	0.00156338	-0.00163038	0.029139	6.60426	-0.165202	0.232221	1.18704	1.53829	-2.5167	-1.10775	2.28762	0.723835	-0.763395	0.548075	4.2e-08	0.869535	0.817434	0.241527	0.13108	0.015533	0.273938	0.0269818	0.472966	0.449268	0.586387	1.16e-07	0.999864	0.999674	0.988095	0.366775	0.0423676	0.999844	0.27393	0.999021	0.858321	0.967122	6250.89	6.03e-67	7.88485	9.45656	-0.0257609	-0.17668	0.000848252	-1.01237	0.00134504	-0.0482922	-0.0134537	0.0421845	0.0603575	17.3868	-0.682718	-2.64104	0.869965	-1.98183	0.454624	-1.47293	-0.129138	1.08873	1.83251	5.03e-21	0.49846	0.0114883	0.389168	0.0539381	0.651675	0.148079	0.897853	0.282362	0.0738322	1.79e-19	0.739362	0.0874447	0.719799	0.205432	0.936416	0.999817	0.999988	0.577064	0.378464	34356	3.23e-80
2480	FLRT2	23768_at	23768	7.87521	12.0963	-0.207022	-0.0322973	0.142622	-0.581591	0.470568	-0.120082	-0.396376	-0.0140424	-0.0103921	-0.0665841	5.74719	-1.16085	-0.1941	0.860766	-1.95513	0.56817	-0.505363	-1.30821	-2.62265	-1.96285	-0.505198	7.73e-07	0.251911	0.846984	0.393994	0.056885	0.572784	0.615805	0.19754	0.0119129	0.0559522	0.61592	1.63e-06	0.999864	0.999674	0.988095	0.23514	0.665743	0.999844	0.580045	0.799954	0.714594	0.971056	1685.03	2.46e-54	7.68762	8.71345	0.0318585	0.0138838	-0.00632371	-1.21962	-0.00660382	0.0348697	0.0197626	0.00850258	-0.0117533	8.89226	0.468644	0.115195	-3.59986	-1.32523	-1.23893	0.590324	0.105292	0.121802	-0.198067	2.78e-11	0.641701	0.908829	0.000820907	0.192121	0.222116	0.558075	0.916636	0.903626	0.84393	4.83e-11	0.823632	0.949706	0.0850993	0.428325	0.876285	0.999817	0.999988	0.963195	0.951291	10062.3	8.48e-69
2481	FLRT1	23769_at	23769	7.46643	8.96854	-0.0676936	-0.160596	-0.139565	-0.312186	0.384782	0.131839	-0.0338574	0.00360643	0.00145004	-0.0143132	6.79697	-0.605479	-1.53952	-1.3436	-1.67403	0.741075	0.885038	-0.178244	1.07441	0.436874	-0.173229	2.18e-08	0.547945	0.130779	0.18591	0.101162	0.462552	0.380907	0.859343	0.288447	0.664321	0.863259	6.41e-08	0.999864	0.999674	0.988095	0.316625	0.566497	0.999844	0.954139	0.999021	0.918516	0.987523	3850.66	2.78e-62	7.87988	7.17066	-0.158821	0.0542664	-0.00280233	1.16281	0.00210879	0.0747938	-0.399573	0.122228	-0.0633577	5.3508	-1.70829	0.329225	-1.16646	0.923869	0.289284	0.925861	-1.55663	1.28029	-0.780709	3.22e-06	0.0948194	0.74359	0.249881	0.36073	0.77376	0.359705	0.126917	0.207332	0.439267	3.69e-06	0.397896	0.847839	0.613349	0.601324	0.959832	0.999817	0.999988	0.503284	0.774194	5653.75	1.94e-63
2482	FKBP8	23770_at	23770	7.13086	8.98801	-0.252536	-0.150876	-0.340087	-0.286403	-0.100115	-0.031483	-0.19168	-0.000505311	0.00827513	-0.045291	5.23443	-1.73575	-1.11144	-2.5159	-1.18016	-0.148169	-0.162408	-0.775443	-0.115681	1.91586	-0.421219	4.34e-06	0.0895491	0.272367	0.0155635	0.244226	0.882881	0.871722	0.442191	0.908427	0.0618402	0.675629	8.01e-06	0.999864	0.999674	0.917697	0.510864	0.916203	0.999844	0.770325	0.999021	0.72031	0.971056	2074.63	2.47e-56	8.90645	9.9775	0.0145446	0.00580839	-0.00156162	-2.08296	-0.00181705	-0.00342118	0.154405	0.25323	0.104102	13.4485	0.282585	0.0636516	-1.17413	-2.98934	-0.450246	-0.0764977	1.08653	4.79122	2.31708	5.65e-17	0.778856	0.949544	0.246828	0.00461712	0.654804	0.939379	0.283321	2.01e-05	0.025347	3.67e-16	0.898729	0.97236	0.610646	0.0495165	0.937728	0.999817	0.999988	0.00674232	0.23658	23561.7	1.04e-76
2483	LINC01613	106146149_at	106146149	NA	NA	NA	NA	NA	NA	NA	NA	NA	NA	NA	NA	NA	NA	NA	NA	NA	NA	NA	NA	NA	NA	NA	NA	NA	NA	NA	NA	NA	NA	NA	NA	NA	NA	NA	NA	NA	NA	NA	NA	NA	NA	NA	NA	NA	NA	NA	5.63425	6.22065	-0.0121026	-0.0743663	-0.00147992	-0.00469075	0.00199836	-0.0135863	-0.00017893	-0.0277421	-0.0291003	9.05023	-0.253805	-0.879634	-1.20103	-0.00726622	0.534476	-0.327904	-0.00135905	-0.566557	-0.699119	1.69e-11	0.800861	0.383966	0.236338	0.994236	0.595775	0.744582	0.998922	0.573972	0.488257	3.03e-11	0.910143	0.576823	0.599563	0.99707	0.926522	0.999817	0.999988	0.790806	0.800181	10983.1	1.3e-69
2483	BRD1	23774_at	23774	6.2101	5.42731	0.10479	0.0517099	0.00724994	0.0468204	0.199815	0.16323	0.13916	0.00375707	0.00311288	0.0315788	4.86187	1.10789	0.585936	0.0824995	0.296763	0.454886	1.29522	0.865967	1.32302	1.10857	0.451757	1.5e-05	0.27388	0.560887	0.934621	0.768032	0.651409	0.201943	0.391167	0.192606	0.273588	0.653645	2.52e-05	0.999864	0.999674	0.99979	0.899034	0.732126	0.999844	0.739687	0.999021	0.800257	0.971056	3721.67	5.91e-62	7.88235	8.66903	0.0129192	-0.00372156	0.000397374	-1.51356	-0.0016772	0.0292858	0.0578865	-0.0466977	0.000371343	15.9926	0.343544	-0.0558183	0.408922	-2.97298	-0.568807	0.896247	0.557514	-1.20928	0.0113124	1.13e-19	0.73287	0.955746	0.684634	0.00482539	0.572458	0.37513	0.580078	0.233189	0.991027	2.11e-18	0.875048	0.975553	0.879344	0.0506914	0.923657	0.999817	0.999988	0.532802	0.996784	34564.7	2.84e-80
2484	ALK	238_at	238	5.33421	5.66179	0.00175899	-0.0438963	0.0245197	0.0915287	-0.950993	0.0198058	-0.028756	0.00105968	-0.00513344	-0.014029	8.04011	0.0294801	-0.788485	0.442304	0.919646	-3.43194	0.24913	-0.283664	0.591535	-2.898	-0.318145	3.33e-10	0.976614	0.434606	0.660418	0.36273	0.00130789	0.80441	0.777987	0.557164	0.00581552	0.751867	1.53e-09	0.999864	0.999674	0.996374	0.621709	0.00818217	0.999844	0.924299	0.999021	0.69464	0.978442	6901.27	6.73e-68	6.62926	6.5373	0.01155	0.0104666	-0.00209612	0.235251	0.00187688	0.00870248	-0.0102786	0.0733253	0.0305068	10.4624	0.266446	0.136189	-1.87129	0.400874	0.552206	0.231045	-0.0858805	1.64728	0.806231	2.25e-13	0.791174	0.89231	0.0681445	0.690506	0.583677	0.81838	0.931962	0.106818	0.424563	5.61e-13	0.905184	0.938581	0.383496	0.836587	0.925333	0.999817	0.999988	0.376148	0.765709	18400	2.07e-74
2485	ALOX12	239_at	239	5.6155	5.90617	0.0954663	-0.120173	0.0219009	0.0838518	-1.02209	-0.0559232	0.0938406	0.00102997	-0.00234468	0.145805	5.00708	0.955182	-1.28867	0.235851	0.502975	-2.20203	-0.419947	0.552633	0.343242	-0.790215	1.97397	9.25e-06	0.344661	0.204191	0.814633	0.61747	0.0329053	0.676551	0.583288	0.733037	0.433605	0.054631	1.62e-05	0.999864	0.999674	0.99979	0.813673	0.0740066	0.999844	0.83859	0.999021	0.85424	0.960692	2726.09	5.84e-59	6.39302	6.82978	-0.0574038	-0.108053	-0.000551976	0.492713	0.00453885	-0.028731	-0.0249848	0.0537271	0.0545856	9.0029	-1.09072	-1.15802	-0.40587	0.691533	1.0999	-0.628271	-0.171941	0.994144	1.18818	1.96e-11	0.281495	0.253272	0.686858	0.492962	0.27752	0.533162	0.864293	0.325735	0.241307	3.48e-11	0.584078	0.45022	0.880027	0.709337	0.880595	0.999817	0.999988	0.610958	0.615073	11608.6	3.98e-70
2486	FXN	2395_at	2395	4.12353	2.49383	-0.103606	0.019758	0.0509302	0.282199	-0.357481	0.143195	-0.0199005	0.00408634	-0.000512932	-0.000148077	2.15358	-1.05593	0.215821	0.558685	1.72427	-0.784513	1.09533	-0.119378	1.38716	-0.176091	-0.00204207	0.0367456	0.296714	0.830116	0.579186	0.0916205	0.436908	0.279281	0.905515	0.172322	0.861024	0.99838	0.0400117	0.999864	0.999674	0.992221	0.301674	0.542365	0.999844	0.968799	0.999021	0.968695	0.999134	1525.64	2.22e-53	6.3685	6.65989	-0.0618622	-0.0242617	0.000107784	-0.12888	-0.000753754	-0.0526588	0.00852923	-0.0500161	-0.0239772	12.783	-1.71154	-0.378608	0.115402	-0.263387	-0.265966	-1.67671	0.0854682	-1.34758	-0.759968	3.25e-16	0.0942144	0.706849	0.908666	0.793515	0.791541	0.100883	0.932287	0.184876	0.451436	1.66e-15	0.396874	0.823931	0.967825	0.895016	0.964281	0.999817	0.999988	0.480778	0.779735	24423.8	4.81e-77
2487	ABCA4	24_at	24	4.0215	3.39432	-0.0402512	-0.0456398	-0.0330615	0.185398	-0.559864	0.0240162	-0.0150226	0.000646338	-0.00213288	-0.00539831	4.09592	-0.573238	-0.696627	-0.506781	1.58292	-1.71686	0.256701	-0.125925	0.306589	-1.02317	-0.104027	0.000175685	0.569377	0.48967	0.614818	0.120542	0.0929783	0.798596	0.90036	0.76059	0.311773	0.917617	0.000250339	0.999864	0.999674	0.993428	0.349548	0.161773	0.999844	0.966594	0.999021	0.810084	0.996341	2832.34	2.51e-59	7.51302	9.02716	-0.123277	-0.186952	0.000217732	-0.92528	0.0164071	0.0210667	-0.0598758	0.0503192	0.0870651	9.15348	-1.80183	-1.54123	0.123154	-0.998966	3.05843	0.354367	-0.316967	0.716223	1.45784	1.22e-11	0.0786128	0.130616	0.902561	0.323421	0.00382705	0.724803	0.752808	0.47774	0.152178	2.24e-11	0.375364	0.310456	0.965622	0.568434	0.876285	0.999817	0.999988	0.729615	0.509198	9489.11	2.98e-68
2488	ALOX5	240_at	240	4.19051	5.11606	0.0153901	0.0159994	-0.00136599	-0.0648379	-0.638277	0.0712717	-0.00903667	-0.000704793	0.00193863	-0.0766334	5.28019	0.187462	0.208869	-0.0179085	-0.473477	-1.67408	0.651562	-0.0647874	-0.285939	0.795412	-1.26305	3.73e-06	0.852153	0.835506	0.985792	0.638194	0.10115	0.518045	0.948634	0.776255	0.430608	0.213167	6.97e-06	0.999864	0.999674	0.99979	0.826832	0.172918	0.999844	0.983651	0.999021	0.853123	0.960692	2249.83	4.1e-57	6.2223	9.33248	-0.00975774	-0.234181	0.000720688	-2.83229	-0.0135373	-0.0409477	0.0536274	-0.209661	-0.0704624	6.49705	-0.0979183	-1.32548	0.279871	-2.09942	-1.73253	-0.4729	0.19491	-2.04889	-0.81004	7.03e-08	0.922454	0.192039	0.780923	0.0417086	0.0903737	0.638685	0.846385	0.0466308	0.422394	8.77e-08	0.966367	0.384098	0.920513	0.177071	0.876285	0.999817	0.999988	0.270842	0.763848	3069.24	9.18e-58
2489	ALOX5AP	241_at	241	4.02282	3.09114	0.109308	0.133071	0.0933099	0.212609	-0.465249	-0.104291	0.0183802	7.47e-05	-0.00309459	0.0290836	2.56255	1.06945	1.39538	0.982603	1.24707	-0.980148	-0.765816	0.105845	0.0243369	-1.01986	0.385026	0.0138584	0.29065	0.169847	0.331131	0.218915	0.332327	0.447841	0.916182	0.980693	0.313325	0.702058	0.0157166	0.999864	0.999674	0.988095	0.479116	0.437122	0.999844	0.973807	0.999475	0.810132	0.971056	1337.8	4.05e-52	8.18297	9.79408	0.14922	-0.32153	0.00811458	0.184869	-0.0326224	-0.144832	-0.228525	-0.131302	0.168345	3.47348	0.762822	-0.927095	1.60531	0.0698082	-2.1269	-0.852089	-0.42312	-0.65366	0.985897	0.00118783	0.44975	0.359071	0.115774	0.944671	0.0392281	0.398904	0.674324	0.516824	0.32972	0.00125898	0.707938	0.553055	0.45994	0.97484	0.876285	0.999817	0.999988	0.753947	0.693281	1379.14	2.43e-50
2490	IFIT5	24138_at	24138	5.0802	4.78633	0.0137306	-0.0288394	-0.12048	-0.0363372	0.546067	-0.112411	0.0612164	0.000133237	0.00403907	-0.038172	4.14212	0.140238	-0.315692	-1.32444	-0.222498	1.20094	-0.861695	0.368007	0.0453254	1.38958	-0.527538	0.000152009	0.889106	0.753716	0.192139	0.824947	0.236148	0.393489	0.714618	0.964051	0.17159	0.600448	0.000218385	0.999864	0.999674	0.988095	0.92903	0.333827	0.999844	0.898555	0.999021	0.765331	0.970561	2324.63	1.99e-57	8.65133	6.25288	0.109875	0.204979	0.00280857	1.64	-0.00509807	0.0515881	0.0634345	0.0405047	0.0353741	8.62594	2.18484	2.29899	2.16124	2.40887	-1.29289	1.18058	0.456857	0.784353	0.805827	6.47e-11	0.0344195	0.0264462	0.0363113	0.0203758	0.202977	0.244282	0.650082	0.437149	0.424794	1.07e-10	0.312355	0.132581	0.30453	0.117447	0.876285	0.999817	0.999988	0.698538	0.765709	23283.7	1.34e-76
2491	EML2	24139_at	24139	6.96448	7.39158	0.0412882	-0.0488453	0.0883027	-0.0359236	-0.354332	0.0369143	0.230183	0.00205789	-0.000648556	-0.056192	4.26225	0.280986	-0.356272	0.646805	-0.146567	-0.519236	0.188547	0.922023	0.466467	-0.148673	-0.517446	0.000104054	0.780027	0.723326	0.521091	0.884138	0.606177	0.851307	0.361503	0.643164	0.882485	0.607415	0.000153382	0.999864	0.999674	0.988716	0.953263	0.693991	0.999844	0.719927	0.999021	0.972835	0.971056	1939.51	1.1e-55	8.69704	6.69322	0.0581462	0.148211	0.0018593	1.50368	0.00667349	0.103989	-0.0193064	0.0911273	0.0112893	7.00161	0.876757	1.26051	1.08494	1.67479	1.28335	1.80456	-0.105437	1.33811	0.195011	1.31e-08	0.385509	0.21431	0.284019	0.101262	0.206268	0.0781764	0.916521	0.187921	0.846306	1.71e-08	0.66205	0.408473	0.642882	0.295046	0.876285	0.999817	0.999988	0.484073	0.951729	13529.6	1.5e-71
2492	FTSJ1	24140_at	24140	6.39726	4.84999	0.0839041	0.0308334	0.0506243	0.123003	0.793651	-0.145965	-0.3423	0.000707928	0.00299363	0.00412463	6.29383	1.28503	0.506119	0.834508	1.1294	2.61732	-1.67782	-3.08566	0.361128	1.54438	0.0854767	1.21e-07	0.205448	0.615279	0.408466	0.2648	0.0120747	0.100413	0.00349204	0.719718	0.1296	0.932267	2.98e-07	0.999864	0.999674	0.988095	0.530842	0.0353599	0.999844	0.128214	0.999021	0.742736	0.996341	8289.68	1.16e-69	8.56877	7.25303	-0.00512634	0.188687	-0.000211942	0.299676	-0.00252695	0.0280147	0.0696935	0.03709	-0.0334858	11.9039	-0.121275	2.51775	-0.194034	0.523678	-0.762426	0.762739	0.597159	0.854489	-0.907528	3.57e-15	0.90404	0.0156308	0.847067	0.603201	0.449984	0.449799	0.553545	0.397588	0.369205	1.35e-14	0.958245	0.101493	0.946112	0.783215	0.902398	0.999817	0.999988	0.668363	0.722905	32329.5	1.19e-79
2493	NAA80	24142_at	24142	6.25672	6.63076	-0.0631029	-0.0600777	-0.0504744	-0.0294251	-0.275287	-0.133193	-0.221059	0.00200042	0.000947729	-0.0396582	6.9629	-0.782049	-0.79799	-0.67328	-0.218625	-0.734626	-1.23889	-1.61251	0.825745	0.395633	-0.665041	1.24e-08	0.43834	0.429127	0.504261	0.827945	0.466432	0.221902	0.113942	0.413367	0.694271	0.509467	3.85e-08	0.999864	0.999674	0.988095	0.929834	0.569943	0.999844	0.46714	0.999021	0.926317	0.960692	5190.88	3.71e-65	7.92142	8.32342	-0.0667334	-0.00425388	-0.00108478	-0.386713	-0.00192144	-0.0937225	-0.00713928	-0.0147149	-0.0144226	10.5841	-1.22318	-0.0439783	-0.769459	-0.523579	-0.449169	-1.97704	-0.0473951	-0.262656	-0.302848	1.57e-13	0.227949	0.965126	0.445843	0.603269	0.655574	0.0544962	0.962419	0.794075	0.763471	4.05e-13	0.539356	0.980392	0.75677	0.783215	0.937926	0.999817	0.999988	0.912172	0.923879	16585.2	1.91e-73
2494	TFIP11	24144_at	24144	5.40873	4.58323	0.125674	0.0460974	0.113989	0.30116	-1.24603	0.00812477	0.0638877	0.00103736	-0.00565631	0.0808455	4.53086	1.46626	0.576424	1.43143	2.1065	-3.13035	0.071145	0.438726	0.403124	-2.22292	1.2763	4.4e-05	0.14963	0.567241	0.159314	0.04085	0.00308529	0.943602	0.662989	0.688793	0.0313615	0.208489	6.87e-05	0.999864	0.999674	0.967828	0.194818	0.0139663	0.999844	0.877061	0.999021	0.69619	0.960692	3439.26	3.4e-61	8.02436	8.46126	-0.0471303	-0.033003	0.000819377	-0.551228	0.00148421	-0.00998913	-0.145649	-0.010552	0.0609234	15.2691	-1.22595	-0.48421	0.824809	-1.05914	0.492384	-0.299038	-1.37219	-0.267295	1.81548	6.16e-19	0.226913	0.630704	0.41405	0.295473	0.624962	0.766357	0.177148	0.790524	0.0764538	8.35e-18	0.538746	0.77199	0.737846	0.542688	0.93358	0.999817	0.999988	0.910723	0.384282	34276	3.39e-80
2495	PANX1	24145_at	24145	3.19707	2.74787	0.0840542	0.00476998	0.0539634	0.11674	-0.502334	-0.133742	0.220628	0.00281702	-0.00217841	0.1075	4.02098	1.45162	0.0882896	1.00307	1.20868	-1.86802	-1.73352	2.24266	1.62041	-1.26724	2.51209	0.000221908	0.153642	0.930044	0.321265	0.233188	0.0683715	0.0899491	0.0299626	0.112231	0.211681	0.0157112	0.000311735	0.999864	0.999674	0.988095	0.496564	0.127512	0.999844	0.283655	0.999021	0.776129	0.960692	2633.43	1.26e-58	7.66843	3.83016	0.142162	0.343149	-0.00118562	3.16997	0.000613378	-0.0448833	0.268157	0.0788864	0.0752387	4.07545	2.18041	2.96854	-0.703714	3.59134	0.119982	-0.792254	1.48962	1.17826	1.32199	0.000195061	0.0347677	0.00488333	0.485419	0.000841754	0.905058	0.432578	0.143651	0.245197	0.193186	0.000211127	0.312355	0.0576792	0.779992	0.0187872	0.982024	0.999817	0.999988	0.544866	0.560275	10888.2	1.57e-69
2496	PRPF6	24148_at	24148	8.0812	6.19437	-0.158515	-0.0454594	-0.0458657	0.199952	0.74263	0.127184	0.150608	0.00226968	0.000768245	-0.149883	6.16782	-1.86279	-0.572553	-0.580124	1.40869	1.87915	1.12174	1.04172	0.888377	0.304101	-2.38328	1.85e-07	0.0691205	0.569838	0.564766	0.165896	0.0668024	0.268007	0.303185	0.379129	0.762473	0.0215034	4.42e-07	0.999864	0.999674	0.992221	0.41625	0.125242	0.999844	0.678497	0.999021	0.939978	0.960692	7786.23	4.63e-69	8.74435	7.67324	0.00617104	0.105193	0.000512448	0.645111	-0.000726917	0.0173743	0.0327285	0.108315	0.0228021	13.9343	0.161533	1.55309	0.519096	1.24734	-0.242673	0.523402	0.310285	2.76107	0.683772	1.63e-17	0.872433	0.127759	0.606366	0.219051	0.809417	0.603392	0.757849	0.00844816	0.497802	1.25e-16	0.944138	0.306773	0.844117	0.460257	0.966888	0.999817	0.999988	0.142092	0.805045	41217.1	6.54e-82
2497	ZNF318	24149_at	24149	4.39852	1.35873	0.0310933	0.0612413	0.172461	0.302492	1.34622	-0.0752388	-0.0567695	-0.000548517	0.000919454	-0.0359239	1.08361	0.29266	0.61779	1.74714	1.7069	2.7284	-0.531503	-0.314501	-0.17196	0.291509	-0.457521	0.284391	0.771146	0.539872	0.0875325	0.0948311	0.00908686	0.597722	0.754615	0.864251	0.772021	0.649529	0.293062	0.999864	0.999674	0.925582	0.306488	0.0291892	0.999844	0.914558	0.999021	0.942093	0.971056	1481.14	4.27e-53	7.53966	6.7954	0.0473951	0.0873959	0.00025813	0.326415	-0.00273935	-0.0408776	0.00735989	0.0479602	0.0290758	10.4392	1.0495	1.09156	0.221199	0.533907	-0.773626	-1.04174	0.0590272	1.03422	0.737588	2.41e-13	0.299834	0.28113	0.825989	0.596166	0.4434	0.303376	0.953205	0.306836	0.464786	5.98e-13	0.597795	0.477937	0.937671	0.779243	0.899976	0.999817	0.999988	0.59617	0.788754	21928.8	4.84e-76
2498	ALOX12B	242_at	242	6.15008	5.02949	-0.0864303	-0.0484974	0.0245584	0.224301	-0.380317	-0.0420011	0.156087	0.00212494	-0.00169106	0.0342586	5.02528	-1.0192	-0.612932	0.311699	1.58571	-0.965687	-0.371725	1.08336	0.834604	-0.671706	0.546632	8.71e-06	0.313632	0.543051	0.756729	0.119908	0.339435	0.711867	0.284502	0.408412	0.505253	0.58737	1.53e-05	0.999864	0.999674	0.99979	0.348517	0.444557	0.999844	0.661772	0.999021	0.877388	0.967239	4540.81	7.2e-64	6.15889	7.03205	-0.0571329	0.0192098	-0.00111893	-1.51102	-0.00259821	-0.0873153	-0.191856	-0.118735	-0.0387317	7.12547	-0.834473	0.158254	-0.632447	-1.63021	-0.48399	-1.46772	-1.01493	-1.68885	-0.648079	8.65e-09	0.408644	0.875	0.530456	0.110389	0.630858	0.149486	0.315839	0.0985153	0.520393	1.15e-08	0.679418	0.928158	0.80428	0.310048	0.934301	0.999817	0.999988	0.365162	0.817497	6366.7	1.53e-64
2499	FRK	2444_at	2444	2.71689	2.08635	0.00608264	0.0146782	0.0545838	0.182111	-0.571651	0.00059689	0.168932	1.62e-05	-0.00250872	0.0392501	2.8156	0.09688	0.250561	0.93572	1.7389	-1.96051	0.00713515	1.58367	0.00861157	-1.34592	0.84589	0.00723662	0.923258	0.80331	0.354482	0.0889871	0.0562332	0.994339	0.120372	0.993168	0.185165	0.402153	0.00846053	0.999864	0.999674	0.988095	0.29689	0.109859	0.999844	0.477616	0.999971	0.770468	0.960692	1617.33	6.1e-54	4.74902	4.34513	-0.00937733	-0.0126052	0.000626604	0.762677	0.00421191	0.0311825	-0.0252662	-0.0223139	0.0101419	9.3554	-0.291027	-0.220653	0.752564	1.74841	1.66713	1.11376	-0.284006	-0.674394	0.360586	6.5e-12	0.772435	0.826411	0.455828	0.0875573	0.102785	0.271593	0.777774	0.503684	0.720181	1.25e-11	0.895118	0.90072	0.762871	0.271954	0.876285	0.999817	0.999988	0.746395	0.906609	17089.9	1.01e-73
2500	ALOX12P2	245_at	245	5.96795	6.98082	-0.0369967	-0.0355141	0.0322421	-0.0146802	-1.18941	-0.14511	0.169684	0.00147648	-0.00077559	0.0786232	6.8959	-0.431326	-0.443754	0.404582	-0.102606	-2.98586	-1.26972	1.16437	0.573339	-0.304579	1.24029	1.56e-08	0.66832	0.659377	0.687729	0.918738	0.00458965	0.210805	0.250495	0.56931	0.762111	0.221386	4.73e-08	0.999864	0.999674	0.996374	0.966789	0.0181131	0.999844	0.636019	0.999021	0.939978	0.960692	4180.16	4.51e-63	7.70486	9.31053	-0.0411607	-0.0840346	-0.00120631	-1.70024	-0.00170962	-0.0794669	-0.0568447	-0.138577	-0.0207704	12.291	-0.783233	-0.90193	-0.88831	-2.38983	-0.414901	-1.74028	-0.39177	-2.56794	-0.45278	1.23e-15	0.4378	0.372137	0.379335	0.0213283	0.680285	0.0889894	0.69717	0.0138029	0.652992	5.3e-15	0.699068	0.565822	0.714195	0.120586	0.943453	0.999817	0.999988	0.174217	0.88005	16911.7	1.26e-73
2501	ALOX15	246_at	246	6.5367	6.77852	-0.211642	-0.125112	-0.197977	0.0624481	-0.565472	0.101156	-0.223828	-0.00231175	0.00247408	0.0058375	5.61482	-2.06899	-1.31086	-2.08312	0.365995	-1.19033	0.742192	-1.2879	-0.752731	0.814699	0.0772178	1.21e-06	0.0444024	0.196648	0.0430344	0.716108	0.240248	0.461882	0.204457	0.455587	0.419596	0.938797	2.46e-06	0.999864	0.999674	0.917697	0.871561	0.338481	0.999844	0.587947	0.999021	0.850905	0.996341	3526.06	1.96e-61	6.74348	9.01105	-0.14757	-0.248044	-0.00106425	-1.02377	0.00302652	-0.0613158	-0.107047	-0.0235424	-0.0387928	11.987	-2.8296	-2.68265	-0.789709	-1.45003	0.740129	-1.35309	-0.74342	-0.439606	-0.852148	2.84e-15	0.0070652	0.0103358	0.434047	0.154332	0.463259	0.183126	0.461285	0.662432	0.398871	1.1e-14	0.266367	0.0832984	0.749671	0.376916	0.904174	0.999817	0.999988	0.843073	0.747111	13154.8	2.73e-71
2502	TAF13P1	246112_at	246112	2.6533	2.87914	0.0174136	-0.0097624	0.0619133	0.0564455	-0.682838	-0.116008	0.125749	-2.55e-05	-0.00140321	0.0388703	3.18815	0.227574	-0.136738	0.870879	0.442243	-1.92153	-1.13786	0.967268	-0.011082	-0.617707	0.687359	0.00262513	0.821023	0.891856	0.388508	0.660462	0.0611024	0.261286	0.338653	0.991208	0.539926	0.495434	0.00320404	0.999864	0.999674	0.988095	0.839047	0.116966	0.999844	0.703552	0.999971	0.887158	0.960692	1038.59	1.09e-49	NA	NA	NA	NA	NA	NA	NA	NA	NA	NA	NA	NA	NA	NA	NA	NA	NA	NA	NA	NA	NA	NA	NA	NA	NA	NA	NA	NA	NA	NA	NA	NA	NA	NA	NA	NA	NA	NA	NA	NA	NA	NA	NA
2503	TXLNGY	246126_at	246126	3.18486	4.36129	-0.0573471	-0.0430613	0.0180468	-0.0580116	-0.693052	-0.0827877	0.288278	-0.000906856	0.00370073	-0.789283	1.98071	-0.30738	-0.247372	0.104113	-0.186413	-0.799883	-0.333041	0.909465	-0.161899	0.668155	-5.72438	0.0538434	0.759992	0.805761	0.917549	0.85297	0.42804	0.740672	0.368018	0.872121	0.507496	8.35e-07	0.0579649	0.999864	0.999674	0.99979	0.938965	0.534119	0.999844	0.72393	0.999021	0.877491	0.000549002	255.758	2.53e-36	6.52424	6.7581	-0.0155103	-0.0170891	0.000386835	0.166766	0.00676205	-0.738783	0.0333741	-0.00955493	-0.0166974	10.3788	-0.34335	-0.213376	0.331391	0.272692	1.90911	-18.8218	0.267584	-0.205983	-0.42345	2.89e-13	0.733014	0.832046	0.741965	0.7864	0.0629608	2.48e-22	0.790304	0.83778	0.674085	7.04e-13	0.875059	0.904073	0.904567	0.891175	0.876285	7.22e-19	0.999988	0.935595	0.888925	16463	2.24e-73
2504	RNASEH1	246243_at	246243	4.72097	0.268634	0.174599	-0.00814106	0.00548069	0.436074	1.83479	0.114089	-0.113646	0.0025205	0.00329796	-0.0675962	0.191391	1.46812	-0.073367	0.0496016	2.19825	3.32202	0.719998	-0.562452	0.705905	0.934094	-0.769085	0.849092	0.149125	0.941844	0.960663	0.0331911	0.00179604	0.475302	0.576639	0.483937	0.355311	0.445918	0.852882	0.999864	0.999674	0.99979	0.174202	0.00996619	0.999844	0.835988	0.999021	0.825418	0.960692	1362.56	2.7e-52	8.22469	4.08083	0.159195	0.411802	0.00180494	2.44605	0.000455989	0.04586	-0.00171659	0.126736	0.0355475	4.51488	2.53876	3.70415	1.11392	2.88141	0.0927435	0.841692	-0.00991501	1.96824	0.649438	4.9e-05	0.0148404	0.000602642	0.271526	0.00616278	0.92654	0.404635	0.992135	0.0555346	0.519523	5.39e-05	0.272546	0.022336	0.630915	0.0582938	0.987639	0.999817	0.999988	0.289614	0.816633	13537.4	1.48e-71
2505	ALOX15B	247_at	247	5.33533	6.43872	0.0471562	-0.0304147	0.0608713	-0.0485081	-1.04695	-0.0759968	-0.0640831	0.00051881	-0.000215416	0.104056	6.51927	0.563502	-0.389529	0.782906	-0.347511	-2.69388	-0.681584	-0.450724	0.206493	-0.086708	1.6825	5.61e-08	0.57593	0.698748	0.437841	0.72985	0.00993302	0.499045	0.654383	0.83735	0.931294	0.0994965	1.49e-07	0.999864	0.999674	0.988095	0.879393	0.031033	0.999844	0.873834	0.999021	0.981814	0.960692	3509.75	2.17e-61	6.63649	8.22524	-0.0653822	-0.188271	5.05e-05	-0.796269	0.00471186	-0.0285986	-0.146384	0.013067	0.0380017	9.94614	-1.13962	-1.85094	0.0340749	-1.0252	1.04744	-0.573682	-0.924118	0.2218	0.75882	1.06e-12	0.260776	0.0710813	0.972976	0.311023	0.300771	0.569183	0.360602	0.825523	0.452115	2.32e-12	0.567458	0.223947	0.99087	0.557657	0.884481	0.999817	0.999988	0.928606	0.779772	10527.7	3.22e-69
2505	EXOC5	10640_at	10640	NA	NA	NA	NA	NA	NA	NA	NA	NA	NA	NA	NA	NA	NA	NA	NA	NA	NA	NA	NA	NA	NA	NA	NA	NA	NA	NA	NA	NA	NA	NA	NA	NA	NA	NA	NA	NA	NA	NA	NA	NA	NA	NA	NA	NA	NA	NA	7.50982	4.93833	0.0412412	0.196784	0.00208002	2.25584	-0.00283801	-0.0215428	0.108002	0.0325981	0.0419217	5.56897	0.67038	1.80421	1.30844	2.70861	-0.588355	-0.403012	0.635848	0.516021	0.780663	1.56e-06	0.506214	0.0782328	0.197702	0.00967162	0.559384	0.688944	0.528258	0.608493	0.439294	1.81e-06	0.743948	0.236502	0.564442	0.0771538	0.920814	0.999817	0.999988	0.812288	0.774194	11724.9	3.21e-70
2506	MTOR	2475_at	2475	5.90832	4.03648	-0.0665714	-0.0364395	-0.0643491	0.125049	1.42504	-0.075343	-0.114489	-0.0014862	0.00173094	-0.0465572	4.20658	-0.818789	-0.480348	-0.851858	0.922066	3.77405	-0.695495	-0.828813	-0.608838	0.717119	-0.774822	0.000124092	0.417283	0.63334	0.398868	0.361481	0.000473446	0.490372	0.411647	0.545736	0.477059	0.442554	0.000180923	0.999864	0.999674	0.988095	0.620688	0.00469112	0.999844	0.754068	0.999021	0.870553	0.960692	4560.44	6.54e-64	7.94658	7.87448	0.00835383	0.140103	-0.000860968	-1.52528	0.000964604	0.0604973	-0.0600891	0.0439313	-0.0166341	10.8622	0.166103	1.57125	-0.662483	-2.2402	0.244611	1.38437	-0.432733	0.850649	-0.378902	6.94e-14	0.868858	0.123483	0.511211	0.030319	0.807926	0.173414	0.667379	0.399694	0.706632	1.92e-13	0.942466	0.301043	0.793912	0.147908	0.966403	0.999817	0.999988	0.669666	0.900352	19641.8	5.12e-75
2507	IGF2BP1	10642_at	10642	NA	NA	NA	NA	NA	NA	NA	NA	NA	NA	NA	NA	NA	NA	NA	NA	NA	NA	NA	NA	NA	NA	NA	NA	NA	NA	NA	NA	NA	NA	NA	NA	NA	NA	NA	NA	NA	NA	NA	NA	NA	NA	NA	NA	NA	NA	NA	6.8051	8.64081	-0.130346	-0.204128	-0.00156913	-0.877617	0.00536882	0.0246701	-0.0547491	0.0113723	0.0894969	12.7959	-2.78233	-2.45765	-1.29619	-1.38377	1.46159	0.606051	-0.423274	0.236398	2.18854	3.14e-16	0.00799441	0.0181085	0.20185	0.173597	0.151151	0.547679	0.674213	0.81425	0.0341307	1.62e-15	0.266367	0.109562	0.568561	0.403965	0.876285	0.999817	0.999988	0.922926	0.272283	16602.4	1.87e-73
2507	ALPI	248_at	248	5.71065	7.25548	-0.0364894	-0.0639811	-0.05546	-0.0436167	-1.35272	-0.168901	-0.0104175	-0.00106502	-0.00298528	0.0822504	8.23221	-0.488624	-0.918247	-0.799334	-0.350154	-3.90043	-1.69749	-0.0821072	-0.475011	-1.34654	1.49031	1.76e-10	0.627514	0.363454	0.428355	0.72788	0.000321992	0.0966094	0.934931	0.637109	0.184968	0.143217	8.65e-10	0.999864	0.999674	0.988095	0.877848	0.00388343	0.999844	0.979434	0.999021	0.770468	0.960692	5049.59	6.84e-65	5.69889	8.14134	-0.13188	-0.234602	-0.00251275	-1.35086	0.000945366	-0.0324709	-0.0301004	-0.0947334	0.0431609	8.23132	-1.92198	-1.92844	-1.41714	-1.45421	0.175713	-0.544614	-0.158882	-1.34449	0.7206	2.3e-10	0.0612762	0.0604446	0.163674	0.153176	0.861347	0.588843	0.874509	0.185867	0.47507	3.54e-10	0.353767	0.205494	0.522348	0.375521	0.97579	0.999817	0.999988	0.481886	0.793362	5427.65	4.64e-63
2508	FRZB	2487_at	2487	3.31842	1.94951	-0.116933	-0.0058085	-0.0218154	0.227878	0.106201	-0.0475239	-0.0585229	-0.00260054	-0.000535072	0.0948037	1.86684	-1.32153	-0.0703563	-0.265365	1.54397	0.258443	-0.403106	-0.389292	-0.978912	-0.203693	1.44976	0.0685397	0.193099	0.944226	0.791958	0.129698	0.79726	0.688806	0.698923	0.332931	0.839525	0.154157	0.0732329	0.999864	0.999674	0.99979	0.364517	0.850152	0.999844	0.892167	0.999021	0.960377	0.960692	1215.08	3.4e-51	6.95504	7.86665	-0.266702	0.0555152	-0.00597665	-1.25876	-0.00269894	0.119178	0.338134	-0.252265	-0.0449799	4.05949	-1.98382	0.232914	-1.72041	-0.691621	-0.256038	1.02023	0.91096	-1.82734	-0.383292	0.00020492	0.0537074	0.816938	0.0925759	0.492907	0.799147	0.313346	0.367414	0.074621	0.703399	0.000221657	0.343136	0.895086	0.422666	0.709333	0.965072	0.999817	0.999988	0.326179	0.899441	2107.33	2.84e-54
2509	FSHB	2488_at	2488	3.33376	1.90078	-0.0389595	0.0823061	0.0498495	0.393676	-1.15676	-0.179606	0.265976	0.000602156	-0.00407562	0.0298312	1.76531	-0.42703	0.966888	0.588092	2.58691	-2.73013	-1.47752	1.71592	0.219834	-1.50475	0.442432	0.0843939	0.671423	0.338841	0.559452	0.0130373	0.00904626	0.146601	0.0931524	0.827009	0.139475	0.660326	0.0896018	0.999864	0.999674	0.992221	0.0998939	0.0291135	0.999844	0.429998	0.999021	0.754019	0.971056	1154.75	1.05e-50	5.30553	6.77932	-0.0595103	-0.127446	-0.00127739	-1.36344	0.00924276	0.0585521	-0.112393	0.0817853	0.115059	8.20627	-1.03836	-1.25426	-0.862532	-1.75727	2.0568	1.17577	-0.710273	1.38968	2.29991	2.49e-10	0.30493	0.216547	0.393198	0.0860171	0.0458281	0.24618	0.481384	0.171807	0.0263898	3.82e-10	0.60103	0.410768	0.722296	0.26897	0.876285	0.999817	0.999988	0.465174	0.241361	6744.8	4.44e-65
2509	IGF2BP2	10644_at	10644	NA	NA	NA	NA	NA	NA	NA	NA	NA	NA	NA	NA	NA	NA	NA	NA	NA	NA	NA	NA	NA	NA	NA	NA	NA	NA	NA	NA	NA	NA	NA	NA	NA	NA	NA	NA	NA	NA	NA	NA	NA	NA	NA	NA	NA	NA	NA	5.23254	6.47036	-0.0332281	-0.0742524	-0.00227751	-0.911959	-0.00209174	-0.0942377	-0.0299371	-0.118405	-0.102788	6.52182	-0.482771	-0.608489	-1.28054	-0.97872	-0.387595	-1.57574	-0.157535	-1.6753	-1.71085	6.47e-08	0.631716	0.546077	0.207247	0.333214	0.700235	0.122442	0.875563	0.101162	0.0943429	8.09e-08	0.816823	0.710272	0.574118	0.576734	0.946669	0.999817	0.999988	0.368653	0.420436	4547.44	2.05e-61
2510	ALPL	249_at	249	7.13387	6.98364	-0.0736713	-0.0661443	-0.0744557	0.192923	-0.914797	0.00933771	0.152501	-0.00463348	-0.0024004	0.0665614	7.05816	-0.878752	-0.84559	-0.955885	1.37959	-2.34957	0.083594	1.07066	-1.84084	-0.964441	1.07429	8.99e-09	0.38427	0.402319	0.34431	0.174627	0.023308	0.933755	0.290114	0.0723379	0.340052	0.2885	2.87e-08	0.999864	0.999674	0.988095	0.425915	0.0568799	0.999844	0.666961	0.999021	0.82127	0.960692	6251.73	6.02e-67	6.70742	8.45476	-0.0538122	-0.12853	-0.00158322	-1.7247	0.0072578	-0.0245788	0.125386	0.101827	0.0550292	11.3978	-1.04568	-1.40873	-1.19057	-2.47559	1.79869	-0.549672	0.882468	1.92692	1.22502	1.48e-14	0.301575	0.166132	0.240379	0.0173344	0.0791156	0.585399	0.382449	0.0606399	0.22726	4.79e-14	0.598585	0.355224	0.603371	0.107404	0.876285	0.999817	0.999988	0.299279	0.600478	13367.8	1.94e-71
2511	LINC01616	106456574_at	106456574	NA	NA	NA	NA	NA	NA	NA	NA	NA	NA	NA	NA	NA	NA	NA	NA	NA	NA	NA	NA	NA	NA	NA	NA	NA	NA	NA	NA	NA	NA	NA	NA	NA	NA	NA	NA	NA	NA	NA	NA	NA	NA	NA	NA	NA	NA	NA	7.87116	1.79478	0.32481	0.7371	0.000154822	2.45416	-0.00855085	-0.0138291	0.378128	0.129799	0.0371464	1.00039	2.60964	3.3403	0.0481372	1.45647	-0.876187	-0.127871	1.10033	1.01557	0.341904	0.322741	0.0124349	0.00174211	0.961831	0.152553	0.385815	0.898849	0.277332	0.315537	0.734095	0.325788	0.267296	0.0354778	0.987408	0.374766	0.891	0.999817	0.999988	0.603179	0.912014	3148.83	5.31e-58
2511	CENPI	2491_at	2491	4.78029	5.23821	0.00549966	-0.0894879	-0.036413	0.0839855	-1.14555	-0.0652534	0.143638	0.000622135	-0.00165381	0.037085	4.60738	0.0570906	-0.995618	-0.406842	0.522674	-2.56058	-0.508392	0.877622	0.215107	-0.578282	0.520905	3.44e-05	0.954729	0.324834	0.68608	0.603801	0.0139266	0.613697	0.384876	0.83067	0.565998	0.605023	5.47e-05	0.999864	0.999674	0.996374	0.803096	0.0392247	0.999844	0.734126	0.999021	0.89577	0.971056	2126.56	1.43e-56	4.91068	4.94408	-0.00834038	-0.0119759	0.000596611	0.0414583	0.00125082	-0.0343047	-0.0924676	-0.0350439	-0.0172073	11.335	-0.275625	-0.223227	0.762992	0.101202	0.527186	-1.3047	-1.10676	-1.12779	-0.651448	1.77e-14	0.784162	0.82442	0.44965	0.919862	0.600785	0.198961	0.274573	0.265685	0.518237	5.63e-14	0.901748	0.899471	0.759554	0.96222	0.927983	0.999817	0.999988	0.564812	0.815554	20718.7	1.63e-75
2512	FSHR	2492_at	2492	3.51441	2.96416	0.0149705	-0.0283178	0.0266073	0.271747	-1.24785	0.017585	0.147045	0.00042773	-0.00532742	0.040084	3.94467	0.235127	-0.476678	0.449787	2.55875	-4.22012	0.207288	1.35934	0.223756	-2.81843	0.851861	0.000281021	0.815192	0.635931	0.655054	0.0139906	0.000118895	0.836733	0.180909	0.823974	0.00718297	0.398866	0.000388334	0.999864	0.999674	0.996374	0.103473	0.0023747	0.999844	0.558557	0.999021	0.69619	0.960692	2633.04	1.26e-58	6.3678	6.02961	-0.0314938	-0.0425393	0.0003065	1.04687	0.00542497	-0.00515783	0.0716318	-0.0161034	0.040868	9.47015	-0.712998	-0.5432	0.268528	1.75066	1.56638	-0.134386	0.587357	-0.355029	1.05994	4.56e-12	0.479713	0.589808	0.789582	0.0871632	0.124619	0.893726	0.560048	0.72431	0.295112	8.96e-12	0.72692	0.743705	0.924118	0.271349	0.876285	0.999817	0.999988	0.877022	0.664504	16350.4	2.6e-73
2513	RN7SL587P	106479437_at	106479437	NA	NA	NA	NA	NA	NA	NA	NA	NA	NA	NA	NA	NA	NA	NA	NA	NA	NA	NA	NA	NA	NA	NA	NA	NA	NA	NA	NA	NA	NA	NA	NA	NA	NA	NA	NA	NA	NA	NA	NA	NA	NA	NA	NA	NA	NA	NA	8.21747	10.6567	-0.0717323	-0.292099	-0.00181632	-0.60293	0.00402986	-0.0597844	0.183682	-0.43139	-0.108214	6.84237	-0.663888	-1.52481	-0.65053	-0.412187	0.47567	-0.636786	0.615714	-3.88807	-1.14736	2.22e-08	0.510319	0.134655	0.518824	0.682258	0.636726	0.527653	0.541341	0.000346425	0.257601	2.86e-08	0.746441	0.315765	0.798148	0.831676	0.93462	0.999817	0.999988	0.0348507	0.631464	4552.13	2e-61
2513	NR5A2	2494_at	2494	2.57259	4.32883	0.0844578	-0.057988	0.0586054	-0.166063	-0.980828	-0.133144	-0.05954	0.00146092	-0.000212708	0.0605918	5.43212	1.25082	-0.920437	0.934188	-1.47444	-3.12785	-1.47994	-0.51901	0.720646	-0.106112	1.21423	2.24e-06	0.217554	0.362322	0.355263	0.147424	0.0031068	0.145955	0.606333	0.474907	0.915972	0.231082	4.35e-06	0.999864	0.999674	0.988095	0.391376	0.0140395	0.999844	0.851076	0.999021	0.977471	0.960692	1254.62	1.67e-51	4.89341	4.7021	-0.00950511	-0.00819439	0.000475071	0.32466	0.00329534	0.0245535	-0.067171	0.00545935	0.0198785	13.5873	-0.395908	-0.192513	0.765757	0.998877	1.75054	1.177	-1.01333	0.221443	0.948538	3.95e-17	0.694138	0.84825	0.44802	0.323463	0.0871848	0.245695	0.316592	0.8258	0.348176	2.69e-16	0.854743	0.912888	0.758284	0.568434	0.876285	0.999817	0.999988	0.928752	0.708565	32682	9.41e-80
2514	FTH1	2495_at	2495	9.48087	12.2728	0.146841	0.0663718	-0.0583961	-0.501982	0.341481	-0.181543	0.326155	-0.0032927	0.00511245	0.0213412	7.76032	1.09582	0.530854	-0.469047	-2.24584	0.548725	-1.01681	1.43261	-0.818436	1.28513	0.215498	8.46e-10	0.27907	0.598167	0.641332	0.0297428	0.585945	0.314758	0.158979	0.417482	0.205416	0.830367	3.47e-09	0.999864	0.999674	0.996374	0.164807	0.676991	0.999844	0.528647	0.999021	0.776129	0.981563	4323.38	2.14e-63	11.0543	16.1369	-0.182579	-0.448141	0.000738556	-4.12368	-0.00183374	-0.0255373	-0.276975	-0.11178	-0.0365381	12.4768	-2.03484	-2.81709	0.318536	-3.39478	-0.260647	-0.327551	-1.11803	-1.21319	-0.466509	7.41e-16	0.048086	0.00730089	0.751626	0.00149073	0.795613	0.744847	0.269786	0.231705	0.643215	3.41e-15	0.338114	0.0699338	0.908101	0.0256846	0.964945	0.999817	0.999988	0.5312	0.875667	11944.9	2.16e-70
2514	RN7SL832P	106479524_at	106479524	NA	NA	NA	NA	NA	NA	NA	NA	NA	NA	NA	NA	NA	NA	NA	NA	NA	NA	NA	NA	NA	NA	NA	NA	NA	NA	NA	NA	NA	NA	NA	NA	NA	NA	NA	NA	NA	NA	NA	NA	NA	NA	NA	NA	NA	NA	NA	7.5959	7.81782	-0.00538956	-0.0493517	-2.05e-05	0.1527	0.00187234	-0.0231474	-0.0758297	-0.00732554	0.0303196	12.2834	-0.122062	-0.630428	-0.0179896	0.255455	0.540811	-0.603329	-0.622012	-0.161566	0.786657	1.25e-15	0.903421	0.531764	0.985731	0.799594	0.591439	0.549471	0.537231	0.872407	0.435813	5.4e-15	0.958026	0.698821	0.995135	0.898779	0.925621	0.999817	0.999988	0.949775	0.772036	23282	1.34e-76
2515	ABL1	25_at	25	6.83559	7.37174	-0.0993245	-0.0370904	-0.143002	-0.0473369	-0.166228	0.0459113	0.367864	-0.000790334	-0.000552431	-0.0308152	8.4497	-1.34365	-0.537762	-2.08215	-0.383907	-0.484204	0.466139	2.92905	-0.356106	-0.251728	-0.564059	8.61e-11	0.185894	0.593429	0.0431269	0.702881	0.630622	0.643396	0.0053511	0.723449	0.802414	0.575554	4.6e-10	0.999864	0.999674	0.917697	0.863058	0.715215	0.999844	0.146658	0.999021	0.951437	0.965451	7382.91	1.51e-68	9.47436	10.5983	-0.0737352	-0.176421	0.00391309	-0.575142	0.00376063	0.0455921	-0.0709101	0.0296028	-0.0239989	11.261	-1.1293	-1.52402	2.31927	-0.650664	0.734564	0.803617	-0.393346	0.441521	-0.421076	2.19e-14	0.265056	0.134853	0.0252171	0.518738	0.466607	0.426055	0.696015	0.661056	0.675805	6.8e-14	0.571035	0.315931	0.266393	0.726141	0.904242	0.999817	0.999988	0.842492	0.889544	16566.7	1.96e-73
2516	ALPG	251_at	251	5.17604	5.31537	0.0115365	0.0297467	0.102894	0.186867	-1.64424	-0.00160579	0.449912	0.0020331	-0.00355143	0.0287837	5.03137	0.128879	0.356163	1.2372	1.25153	-3.95523	-0.0134637	2.95834	0.756501	-1.33641	0.435099	8.54e-06	0.898036	0.723406	0.222519	0.2173	0.000272013	0.989318	0.00494488	0.453347	0.18823	0.665599	1.5e-05	0.999864	0.999674	0.988095	0.477516	0.00361066	0.999844	0.143742	0.999021	0.77147	0.971056	2889.14	1.61e-59	7.92203	11.3477	-0.163712	-0.356204	-0.00417007	-1.61994	0.00715132	0.0307308	0.00487974	-0.121419	-0.00871653	11.167	-2.32222	-2.84988	-2.28908	-1.69734	1.29373	0.501672	0.0250698	-1.67723	-0.141644	2.87e-14	0.0250425	0.00669835	0.0270668	0.0968876	0.202692	0.618467	0.980116	0.100781	0.888025	8.68e-14	0.297336	0.0668378	0.273642	0.287844	0.876285	0.999817	0.999988	0.367725	0.965773	9935.96	1.11e-68
2516	RN7SKP187	106480890_at	106480890	NA	NA	NA	NA	NA	NA	NA	NA	NA	NA	NA	NA	NA	NA	NA	NA	NA	NA	NA	NA	NA	NA	NA	NA	NA	NA	NA	NA	NA	NA	NA	NA	NA	NA	NA	NA	NA	NA	NA	NA	NA	NA	NA	NA	NA	NA	NA	8.00771	12.2897	-0.0793576	-0.242577	-0.00102767	-4.93883	0.00355189	-0.00573089	-0.279461	-0.0938452	-0.234183	11.7581	-1.09441	-1.8869	-0.548457	-5.03113	0.624724	-0.090958	-1.39588	-1.26035	-3.69984	5.36e-15	0.279889	0.0659626	0.586226	9.22e-06	0.535466	0.92795	0.169945	0.214366	0.000610429	1.93e-14	0.582422	0.215018	0.833996	0.00173947	0.9165	0.999817	0.999988	0.509174	0.0360294	9599.83	2.32e-68
2517	ADAM2	2515_at	2515	3.02143	4.53438	0.144027	-0.0146055	0.0298738	-0.0275196	-1.7971	-0.064553	0.353326	0.00232317	-0.00171524	0.108615	3.26361	1.22344	-0.13297	0.27313	-0.140145	-3.28705	-0.411549	1.76654	0.657295	-0.490781	1.24841	0.00212144	0.22762	0.894818	0.786021	0.88918	0.00198466	0.682651	0.084184	0.514387	0.626	0.218427	0.00262031	0.999864	0.999674	0.99979	0.955438	0.010554	0.999844	0.417067	0.999021	0.90897	0.960692	570.561	5.91e-44	4.40589	5.24833	-0.0350029	-0.0881965	-0.000803307	-0.379863	-0.000860648	-0.0101194	-0.121477	-0.0221934	0.0196536	10.8612	-1.04413	-1.48392	-0.927321	-0.837002	-0.327426	-0.347403	-1.31243	-0.644704	0.671629	6.96e-14	0.30228	0.145152	0.358955	0.407237	0.74494	0.72999	0.196362	0.522557	0.505426	1.93e-13	0.599061	0.328548	0.700263	0.640672	0.9548	0.999817	0.999988	0.757883	0.8093	13589.3	1.36e-71
2518	NR5A1	2516_at	2516	6.38204	6.97988	0.0366687	-0.0921747	0.0479909	0.0865551	-1.28853	-0.0905562	0.0904162	0.000133803	-0.00367483	0.0876139	7.27367	0.450982	-1.215	0.635276	0.638196	-3.41236	-0.835889	0.654515	0.0548114	-1.52239	1.45804	4.34e-09	0.654199	0.230794	0.528511	0.526626	0.00138438	0.407696	0.516158	0.956535	0.135007	0.151873	1.51e-08	0.999864	0.999674	0.989381	0.751759	0.00853488	0.999844	0.808513	0.999021	0.74755	0.960692	5319.71	2.16e-65	6.13595	8.64447	-0.114023	-0.191112	-0.00216316	-2.12002	0.00155653	-0.0334033	-0.0529246	-0.0584716	0.0772374	8.99225	-1.70969	-1.6163	-1.25519	-2.34808	0.297658	-0.576422	-0.287419	-0.853798	1.32675	2.03e-11	0.0945588	0.113372	0.216214	0.0235582	0.767403	0.567347	0.775177	0.397966	0.191622	3.59e-11	0.397505	0.286297	0.580914	0.127987	0.958863	0.999817	0.999988	0.668641	0.55833	6660.98	5.8e-65
2519	FUCA1	2517_at	2517	6.89485	3.93679	0.144183	0.040437	0.144461	0.256287	1.28767	0.0350215	0.0054359	0.00324841	0.00239537	0.00858534	3.98454	1.7223	0.517695	1.85732	1.83535	3.31204	0.313976	0.0382187	1.29243	0.96381	0.138766	0.000248446	0.0919794	0.607243	0.0699107	0.0731618	0.00184805	0.755011	0.969685	0.2029	0.340365	0.890263	0.000346568	0.999864	0.999674	0.917697	0.268385	0.0101341	0.999844	0.9904	0.999021	0.82127	0.992254	5857.59	2.55e-66	8.4342	6.07287	0.016213	0.316825	0.00237255	0.51283	-0.00679022	0.0116841	0.0386217	0.0117903	-0.0873838	7.06571	0.271907	2.99698	1.53981	0.635298	-1.45237	0.225517	0.234596	0.19256	-1.67889	1.05e-08	0.786999	0.00452276	0.130961	0.528613	0.153685	0.82265	0.81564	0.848213	0.100454	1.39e-08	0.903435	0.0560182	0.482846	0.73277	0.876285	0.999817	0.999988	0.940678	0.432985	15742.4	5.85e-73
2520	GAST	2520_at	2520	5.85493	6.70789	-0.105906	0.0118594	-0.0129725	-0.0111327	-1.05017	-0.22509	0.026301	0.00223276	0.000517868	0.034503	5.90408	-1.10014	0.132034	-0.14504	-0.0693303	-2.34899	-1.75488	0.160807	0.772513	0.181204	0.484966	4.54e-07	0.277206	0.895554	0.885336	0.945038	0.0233403	0.0861834	0.872975	0.443906	0.857033	0.630086	1e-06	0.999864	0.999674	0.99979	0.978983	0.05691	0.999844	0.958294	0.999021	0.966564	0.971056	3194.23	1.75e-60	7.31105	9.83803	-0.107097	-0.273267	-0.00434744	-1.0235	0.00653231	0.0205428	0.26273	0.0200018	0.054908	9.65119	-1.51442	-2.17953	-2.37902	-1.06907	1.17807	0.334312	1.34559	0.275436	0.889485	2.61e-12	0.137263	0.0348376	0.0218866	0.291027	0.245273	0.739775	0.185516	0.784305	0.37871	5.32e-12	0.449704	0.152716	0.254974	0.538956	0.878827	0.999817	0.999988	0.907996	0.730229	8409.77	3.95e-67
2521	FUS	2521_at	2521	8.96036	5.89728	-0.105682	-0.116808	-0.153722	0.312883	1.24963	0.0790678	0.116379	0.000732066	0.00479109	-0.0296243	5.06524	-1.07129	-1.26904	-1.67719	1.90145	2.72763	0.601551	0.694368	0.247171	1.63593	-0.406336	7.63e-06	0.28983	0.211042	0.100537	0.0637485	0.00910501	0.550535	0.491071	0.805916	0.108929	0.686449	1.35e-05	0.999864	0.999674	0.931398	0.251204	0.0292146	0.999844	0.795579	0.999021	0.740597	0.971056	7122.92	3.34e-68	9.01025	6.86503	0.0306952	0.220529	-0.00120582	1.69404	-0.00909213	-0.00332468	-0.217006	0.137384	0.00347875	7.33388	0.472668	1.9154	-0.718565	1.9269	-1.78561	-0.0589198	-1.21029	2.06019	0.0613683	4.33e-09	0.638849	0.0621329	0.47631	0.0606426	0.0812426	0.95329	0.232803	0.0454875	0.951351	5.89e-09	0.821659	0.208865	0.775244	0.220129	0.876285	0.999817	0.999988	0.268172	0.987042	15147.5	1.33e-72
2522	FUT1	2523_at	2523	7.0116	6.87122	0.0897539	0.00531998	0.077834	0.0533649	-0.340722	0.0131388	-0.00854955	0.00106747	0.000278245	-0.0156623	8.45281	1.3031	0.0827817	1.21628	0.464492	-1.06518	0.143169	-0.0730597	0.516202	0.136075	-0.307689	8.53e-11	0.199262	0.934397	0.230308	0.644566	0.292559	0.886805	0.942087	0.608276	0.892378	0.759759	4.56e-10	0.999864	0.999674	0.988095	0.831028	0.395146	0.999844	0.981647	0.999021	0.974124	0.978442	8945.86	2.13e-70	7.10915	7.61278	-0.0318725	-0.019375	-0.00195666	-0.418518	-0.000277422	-0.0407586	0.101793	0.00239626	0.0230646	9.56966	-0.577516	-0.198014	-1.37202	-0.560157	-0.0641098	-0.849949	0.668034	0.0422832	0.478773	3.35e-12	0.566614	0.843971	0.177201	0.57829	0.949181	0.400079	0.507696	0.966469	0.634535	6.71e-12	0.779646	0.910225	0.538031	0.76822	0.991136	0.999817	0.999988	0.98662	0.871475	13054.2	3.22e-71
2522	DMRT2	10655_at	10655	NA	NA	NA	NA	NA	NA	NA	NA	NA	NA	NA	NA	NA	NA	NA	NA	NA	NA	NA	NA	NA	NA	NA	NA	NA	NA	NA	NA	NA	NA	NA	NA	NA	NA	NA	NA	NA	NA	NA	NA	NA	NA	NA	NA	NA	NA	NA	5.44661	4.45883	-0.00802392	-0.000779135	0.00219685	1.55107	0.00309461	-0.0206237	-0.187116	0.0646312	0.0161448	6.22955	-0.161591	-0.00885014	1.71209	2.30733	0.794826	-0.477995	-1.36482	1.26753	0.372477	1.72e-07	0.872388	0.99298	0.0941108	0.0259347	0.431096	0.635084	0.179437	0.211813	0.711375	2.1e-07	0.944138	0.995368	0.425385	0.135112	0.897897	0.999817	0.999988	0.507706	0.902276	9465.81	3.14e-68
2523	FUT2	2524_at	2524	2.66562	1.14098	-0.0889598	0.0771381	0.0292435	0.233429	-0.23487	-0.142325	0.261466	0.00560747	-0.000105625	0.0331172	0.897568	-0.825923	0.767563	0.292224	1.29927	-0.469537	-0.991733	1.4288	1.73402	-0.0330323	0.416036	0.374261	0.413267	0.446812	0.771478	0.200563	0.640985	0.326706	0.160065	0.0898593	0.973797	0.679389	0.383408	0.999864	0.999674	0.99979	0.459331	0.723138	0.999844	0.529105	0.999021	0.991893	0.971056	529.649	3.04e-43	7.05726	9.01573	-0.083889	-0.166711	-0.00246274	-1.49061	0.00407851	0.0139854	-0.00235614	0.0636943	0.0923361	16.8082	-2.25435	-2.52689	-2.56113	-2.95888	1.39783	0.43253	-0.0229324	1.66687	2.84264	1.79e-20	0.0293438	0.0152826	0.014039	0.00501191	0.169362	0.667526	0.981811	0.102837	0.00682718	4.7e-19	0.304518	0.100418	0.218026	0.0519559	0.876285	0.999817	0.999988	0.371373	0.122841	28300	2.05e-78
2524	FUT3	2525_at	2525	5.86211	8.0402	0.177822	-0.0142171	-0.0355655	-0.0232589	-2.38667	0.149522	0.163678	-0.000518828	-0.00404634	0.0935974	5.55509	1.45	-0.124249	-0.312142	-0.113702	-4.19055	0.915068	0.785565	-0.140911	-1.1114	1.03271	1.48e-06	0.154091	0.901679	0.756395	0.909987	0.000130525	0.365102	0.436297	0.888578	0.272384	0.307337	2.96e-06	0.999864	0.999674	0.99979	0.963389	0.00248579	0.999844	0.766704	0.999021	0.799949	0.960692	1974.9	7.35e-56	6.46058	8.99774	-0.109253	-0.284043	-0.00354961	-0.966792	0.00714851	0.0378896	0.105014	-0.0471545	-0.0099542	10.7296	-1.87793	-2.75382	-2.36114	-1.22751	1.5671	0.749534	0.653769	-0.78932	-0.196014	1.02e-13	0.0672094	0.00860816	0.022839	0.226333	0.12445	0.457632	0.516755	0.434272	0.845526	2.73e-13	0.360161	0.0755017	0.25869	0.46959	0.876285	0.999817	0.999988	0.696369	0.951521	9703.22	1.85e-68
2525	FUT4	2526_at	2526	4.35422	5.57487	-0.0555831	-0.0622193	-0.0268643	-0.00534218	-1.4015	-0.030309	0.116439	0.00103228	-0.00260192	0.0822634	5.67084	-0.667289	-0.800563	-0.347126	-0.0384492	-3.62292	-0.273092	0.822771	0.412769	-1.05218	1.33631	1e-06	0.508043	0.427651	0.730138	0.969502	0.00074551	0.78605	0.415038	0.681764	0.298414	0.188259	2.07e-06	0.999864	0.999674	0.99979	0.98693	0.00596338	0.999844	0.756144	0.999021	0.805074	0.960692	2360.28	1.42e-57	6.37556	6.44332	-0.0508183	-0.0786347	0.000506125	0.81524	0.00256072	-0.0323177	-0.0677982	-0.0970063	0.0281464	8.42995	-0.958364	-0.836433	0.369373	1.13565	0.615896	-0.701416	-0.463086	-1.78154	0.608089	1.21e-10	0.343257	0.407553	0.71367	0.262418	0.541222	0.486836	0.645647	0.0819151	0.546339	1.93e-10	0.630282	0.597792	0.892422	0.508486	0.917635	0.999817	0.999988	0.339256	0.829991	11373.6	6.16e-70
2526	FUT5	2527_at	2527	5.73714	6.27056	0.0580639	-0.0565376	0.0335743	0.108537	-1.24374	-0.101987	-0.139091	-0.000799898	-0.00553903	0.0651474	6.46811	0.706863	-0.737676	0.439923	0.792146	-3.26027	-0.931834	-0.996639	-0.324342	-2.27137	1.07314	6.67e-08	0.483348	0.464595	0.662129	0.432491	0.0021417	0.356465	0.324344	0.747203	0.0280273	0.289009	1.75e-07	0.999864	0.999674	0.996374	0.682627	0.011079	0.999844	0.693121	0.999021	0.69619	0.960692	4212.32	3.8e-63	6.96382	9.49952	-0.135465	-0.181528	-0.00231656	-2.25186	-0.000512943	0.00890544	-0.131869	-0.066539	0.104344	8.83249	-1.81554	-1.37223	-1.20148	-2.22928	-0.087676	0.137359	-0.640105	-0.868436	1.60205	3.36e-11	0.0764457	0.177136	0.236167	0.0310918	0.930543	0.891391	0.525514	0.389995	0.116493	5.76e-11	0.371449	0.367355	0.599503	0.14986	0.988282	0.999817	0.999988	0.662548	0.458033	6854.45	3.14e-65
2527	FUT6	2528_at	2528	8.33787	11.2369	0.0838692	-0.0494896	-0.0988197	-0.286714	-1.36414	0.0136948	0.105755	0.000296409	-0.00171022	0.157835	8.90078	0.784044	-0.495851	-0.994309	-1.60689	-2.74594	0.0960863	0.581903	0.0922931	-0.538537	1.99651	1.98e-11	0.43718	0.622447	0.325464	0.115174	0.00868268	0.923885	0.563577	0.926881	0.592898	0.052036	1.29e-10	0.999864	0.999674	0.988095	0.341453	0.0281446	0.999844	0.829239	0.999021	0.900274	0.960692	5246.2	2.93e-65	6.56269	7.23913	-0.0669725	-0.119591	-0.000640206	-0.0307239	0.00697532	0.0179747	0.0571072	0.158637	0.209278	10.4137	-1.3887	-1.39868	-0.513723	-0.0470584	1.84464	0.428943	0.428881	3.20333	4.97132	2.6e-13	0.172101	0.169106	0.610085	0.962685	0.072011	0.670115	0.670159	0.00256431	1.12e-05	6.4e-13	0.483513	0.35868	0.845511	0.983096	0.876285	0.999817	0.999988	0.0904663	0.00322367	14572.1	3.06e-72
2528	FUT7	2529_at	2529	6.26847	6.67493	0.0403351	-0.0554424	0.0866916	0.125953	-1.45156	0.0133551	0.0305121	0.00196584	-0.00360243	0.0200382	6.65511	0.474623	-0.69921	1.09795	0.888533	-3.67789	0.117945	0.211324	0.770467	-1.42786	0.319048	3.53e-08	0.637384	0.48807	0.278149	0.379046	0.000632606	0.906644	0.833602	0.445106	0.160333	0.751187	9.92e-08	0.999864	0.999674	0.988095	0.635301	0.00540307	0.999844	0.946844	0.999021	0.759953	0.978442	4698.18	3.38e-64	7.60534	9.87895	-0.103905	-0.186158	-0.00254134	-1.7337	0.00227994	0.0364943	0.0182887	-0.0218768	0.0201644	12.4417	-1.88626	-1.90613	-1.78534	-2.3248	0.527864	0.762454	0.120248	-0.386752	0.419355	8.15e-16	0.0660517	0.0633576	0.081287	0.0248907	0.600318	0.449967	0.904849	0.700855	0.677052	3.71e-15	0.358561	0.210887	0.402959	0.132134	0.92785	0.999817	0.999988	0.864453	0.889767	14997.6	1.65e-72
2529	MIR34AHG	106614088_at	106614088	NA	NA	NA	NA	NA	NA	NA	NA	NA	NA	NA	NA	NA	NA	NA	NA	NA	NA	NA	NA	NA	NA	NA	NA	NA	NA	NA	NA	NA	NA	NA	NA	NA	NA	NA	NA	NA	NA	NA	NA	NA	NA	NA	NA	NA	NA	NA	6.26688	7.94296	-0.0877724	-0.224378	0.0039702	-1.03344	0.0067669	0.0418541	-0.0442836	-0.158531	-0.000831763	9.13566	-1.45516	-2.09816	2.54719	-1.26556	1.4308	0.798576	-0.265906	-2.55947	-0.0157974	1.29e-11	0.152915	0.0418257	0.0145338	0.21251	0.159744	0.428942	0.791587	0.0140969	0.987469	2.36e-11	0.464085	0.16708	0.221997	0.453156	0.876285	0.999817	0.999988	0.175356	0.996076	8496.84	3.17e-67
2529	FUT8	2530_at	2530	3.89907	3.06452	-0.0421478	0.0479866	-0.0175834	0.118434	0.39303	-0.0983498	0.272747	-0.00328594	-0.00234403	-0.0500037	2.38747	-0.387533	0.472883	-0.174011	0.652841	0.778136	-0.678694	1.47606	-1.00632	-0.725974	-0.622111	0.0212884	0.700214	0.638615	0.862648	0.517228	0.440618	0.500857	0.14699	0.319721	0.471667	0.537053	0.0237182	0.999864	0.999674	0.99979	0.745711	0.54635	0.999844	0.510697	0.999021	0.867889	0.962158	1110.15	2.5e-50	8.80524	4.90606	0.0519733	0.173757	0.00477829	4.60006	0.00410293	0.0629268	-0.341338	0.103706	-0.0906683	3.92276	0.59901	1.12954	2.13119	3.9162	0.603092	0.834671	-1.42486	1.16397	-1.19714	0.00031172	0.552321	0.264954	0.0388525	0.000318014	0.549627	0.408534	0.161444	0.250878	0.237835	0.000335332	0.770663	0.462345	0.312257	0.0116445	0.918234	0.999817	0.999988	0.551304	0.611856	8104.98	8.7e-67
2530	KDSR	2531_at	2531	6.82363	8.94076	0.00694752	-0.0575379	-0.140364	-0.178401	-1.30426	-0.0694975	0.323599	0.0020605	7.47e-05	0.0332758	9.79786	0.0898555	-0.79757	-1.95393	-1.38328	-3.63225	-0.674607	2.46339	0.88762	0.0325618	0.582338	1.14e-12	0.928806	0.429368	0.0570304	0.173499	0.000725074	0.503425	0.01771	0.379532	0.97417	0.563287	1.03e-11	0.999864	0.999674	0.917697	0.424754	0.00587165	0.999844	0.23291	0.999021	0.992112	0.963103	6726.78	1.19e-67	7.56708	6.39434	0.0416426	0.0676883	0.00668836	0.389548	0.00197746	0.0503696	0.206503	0.0349323	-0.0118528	6.50133	0.610295	0.559528	3.79331	0.421706	0.369611	0.849564	1.09613	0.498555	-0.199002	6.93e-08	0.54489	0.578715	0.000461399	0.675348	0.713493	0.400291	0.279147	0.620643	0.843203	8.65e-08	0.767274	0.735349	0.067687	0.827551	0.949563	0.999817	0.999988	0.819802	0.951151	9677.76	1.95e-68
2531	ACKR1	2532_at	2532	6.32187	3.8732	0.145606	0.0366619	0.227959	0.311471	0.0406765	0.16782	0.0288004	0.00661057	0.00271777	-0.019578	3.17584	1.40905	0.380243	2.37434	1.80702	0.084759	1.21887	0.164042	2.13072	0.885899	-0.256358	0.00271731	0.165792	0.705579	0.0219694	0.0775433	0.932834	0.229336	0.870443	0.0386912	0.380448	0.798859	0.00331229	0.999864	0.999674	0.917697	0.275956	0.952665	0.999844	0.958011	0.98811	0.838548	0.978442	3232.17	1.34e-60	8.19065	12.6656	-0.182922	-0.198061	-0.00116938	-5.28955	-0.0188021	-0.279192	0.535672	-0.278317	0.0950932	5.88536	-1.2252	-0.748253	-0.303105	-2.61703	-1.60615	-2.15214	1.29949	-1.81538	0.72967	5.43e-07	0.227194	0.458396	0.763277	0.012206	0.115589	0.0370652	0.200725	0.0764702	0.469563	6.46e-07	0.538758	0.63953	0.912518	0.0873737	0.876285	0.999817	0.999988	0.329614	0.791533	2369.72	2.31e-55
2532	FYB1	2533_at	2533	2.68707	2.71377	-0.0858426	-0.0480717	0.00575393	-0.00136645	-0.0086562	0.134037	0.115472	0.000917334	-0.000630416	-0.0620931	3.54044	-1.32174	-0.793289	0.0953559	-0.0126135	-0.028699	1.54894	1.04647	0.470447	-0.32696	-1.29365	0.000951928	0.19303	0.431831	0.924462	0.989993	0.977233	0.1285	0.30101	0.64034	0.745236	0.20248	0.00123276	0.999864	0.999674	0.99979	0.995256	0.983675	0.999844	0.676666	0.999021	0.937942	0.960692	1478.47	4.44e-53	6.36083	8.78597	-0.0779329	-0.217292	-0.00095805	-1.68577	-0.00532327	-0.0564375	0.0673101	-0.0544396	0.0371198	10.9296	-1.39743	-2.19766	-0.664803	-2.23282	-1.21737	-1.16467	0.437142	-0.950623	0.762517	5.71e-14	0.169481	0.0334288	0.50974	0.0308396	0.230127	0.250598	0.664204	0.347129	0.44993	1.61e-13	0.480914	0.149332	0.79327	0.149102	0.877264	0.999817	0.999988	0.629691	0.778853	10235.9	5.88e-69
2533	FYN	2534_at	2534	6.69053	8.10171	0.0739631	0.076993	-0.0213101	-0.275554	0.268634	0.0518646	0.0761447	-0.000844002	0.00260164	0.0138262	11.811	1.27257	1.41977	-0.394633	-2.84231	0.995232	0.66974	0.771112	-0.483673	1.50779	0.321887	2.73e-15	0.209798	0.162662	0.695004	0.00674406	0.32502	0.506494	0.444728	0.630997	0.138697	0.74905	6.08e-14	0.999864	0.999674	0.996613	0.067561	0.429309	0.999844	0.771648	0.999021	0.754019	0.978442	11441.1	9.12e-73	9.38773	12.1345	-0.0453085	-0.246704	-0.000234958	-2.02012	-0.00720251	-0.00793732	-0.00113945	-0.0486415	-0.0633206	14.372	-0.773513	-2.37559	-0.15523	-2.54749	-1.56822	-0.155951	-0.00704556	-0.808686	-1.23842	5.44e-18	0.443467	0.0220665	0.877369	0.014523	0.124188	0.876804	0.994411	0.423164	0.222305	4.96e-17	0.703366	0.120493	0.957958	0.0963211	0.876285	0.999817	0.999988	0.687773	0.594724	20209.7	2.78e-75
2534	FZD2	2535_at	2535	5.74067	8.76199	-0.0421881	0.0170047	-0.0397299	-0.253975	-1.47685	-0.0198726	0.0730766	-0.00251067	-0.0037629	0.036681	8.82512	-0.501494	0.216643	-0.508316	-1.80994	-3.78014	-0.177295	0.511287	-0.994045	-1.50669	0.589996	2.53e-11	0.618503	0.829479	0.61375	0.0770805	0.000464779	0.860084	0.611685	0.325591	0.138977	0.558186	1.59e-10	0.999864	0.999674	0.993428	0.275331	0.00465378	0.999844	0.854307	0.999021	0.754019	0.962543	4021.92	1.06e-62	5.76576	8.93103	-0.118628	-0.244874	-0.00240659	-2.72853	0.00332008	0.0389454	0.0980691	-0.0307267	-0.0309319	12.8782	-2.46566	-2.87076	-1.93573	-4.18913	0.8801	0.9316	0.738266	-0.62194	-0.736529	2.52e-16	0.0177589	0.00633912	0.0595181	0.000137036	0.383716	0.356764	0.464378	0.537277	0.465424	1.34e-15	0.277972	0.0653163	0.36462	0.00742322	0.890292	0.999817	0.999988	0.767668	0.788961	11303.1	7.04e-70
2535	IFI6	2537_at	2537	6.2134	7.81458	0.183792	0.0605259	0.178373	-0.149366	-1.19828	0.10549	-0.312495	0.005809	-0.000288032	-0.052708	7.47603	2.07516	0.732427	2.16767	-1.01105	-2.91325	0.893925	-2.07671	2.18456	-0.109544	-0.805252	2.19e-09	0.0438009	0.46776	0.03559	0.317474	0.00558297	0.376185	0.0436499	0.0342464	0.913265	0.424969	8.11e-09	0.999864	0.999674	0.917697	0.582058	0.0206656	0.999844	0.322921	0.96011	0.976701	0.960692	4250.74	3.11e-63	8.41247	8.78698	-0.0893468	0.0318968	-0.00127706	-1.39828	0.00209201	0.0522696	1.51072	0.484912	0.332591	3.71966	-0.545178	0.109778	-0.301554	-0.630233	0.162801	0.367057	3.3387	2.88143	2.3249	0.000575388	0.588459	0.913098	0.764451	0.53189	0.871441	0.715383	0.00175008	0.00616258	0.0248845	0.000614634	0.792241	0.952033	0.91328	0.73473	0.977135	0.999817	0.999988	0.124332	0.234947	2076.31	3.9e-54
2536	CERS6	253782_at	253782	5.62996	5.02099	-0.125593	-0.00720134	-0.059601	-0.0683999	1.4744	0.0841737	-0.594882	-0.00496224	0.00454825	-0.0620397	3.51229	-1.03687	-0.0637194	-0.529605	-0.338542	2.62102	0.521558	-2.89068	-1.36451	1.26482	-0.693043	0.00103416	0.305416	0.94948	0.599026	0.736552	0.0119624	0.604572	0.00593047	0.179287	0.21254	0.491895	0.0013338	0.999864	0.999674	0.992221	0.882414	0.0351799	0.999844	0.150794	0.999021	0.776129	0.960692	1866.91	2.55e-55	6.87489	3.88184	0.172676	0.282158	-0.000876119	2.33386	-0.00527068	-0.0145042	0.00349415	0.0392115	0.0495397	4.56035	2.92407	2.69498	-0.574136	2.91929	-1.1383	-0.282667	0.0214304	0.646626	0.961045	4.24e-05	0.00550158	0.0100153	0.568879	0.00557231	0.261321	0.778793	0.983002	0.521324	0.341923	4.67e-05	0.266367	0.0818784	0.824786	0.0552684	0.878827	0.999817	0.999988	0.757217	0.703761	10666.6	2.43e-69
2537	G6PC	2538_at	2538	2.571	1.77433	0.0950292	0.0117642	0.0551467	0.165462	-0.475466	-0.0521151	0.0673476	0.00161281	0.00116	0.0525269	2.19067	1.3847	0.183722	0.864885	1.44542	-1.49181	-0.56994	0.577605	0.782747	0.569353	1.03565	0.0337723	0.173068	0.855069	0.391754	0.155366	0.142825	0.571593	0.566451	0.437933	0.571988	0.305978	0.0369529	0.999864	0.999674	0.988095	0.402951	0.225956	0.999844	0.83133	0.999021	0.896737	0.960692	1212.41	3.57e-51	6.10309	6.22525	-0.0325953	-0.0749607	-0.00117898	0.782671	0.00529781	0.0062495	0.00934149	-0.0487298	0.0192196	10.6485	-0.803681	-1.04248	-1.12494	1.42546	1.66594	0.177337	0.0834215	-1.17006	0.542886	1.3e-13	0.426019	0.303036	0.266877	0.16127	0.103022	0.86008	0.933905	0.248445	0.590022	3.4e-13	0.691406	0.50025	0.626912	0.387284	0.876285	0.999817	0.999988	0.548879	0.85149	17815.1	4.14e-74
2537	LOC106699570	106699570_at	106699570	NA	NA	NA	NA	NA	NA	NA	NA	NA	NA	NA	NA	NA	NA	NA	NA	NA	NA	NA	NA	NA	NA	NA	NA	NA	NA	NA	NA	NA	NA	NA	NA	NA	NA	NA	NA	NA	NA	NA	NA	NA	NA	NA	NA	NA	NA	NA	5.00151	5.90007	-0.0378246	-0.0655793	-0.000788966	-0.78442	0.00192677	0.00756285	-0.112826	-0.0513849	-0.0247146	10.4137	-0.962319	-0.941063	-0.776783	-1.47415	0.625187	0.22144	-1.03965	-1.27311	-0.720332	2.6e-13	0.34129	0.35195	0.441555	0.147753	0.535165	0.825802	0.304333	0.209846	0.475233	6.4e-13	0.628895	0.545832	0.754506	0.367918	0.9165	0.999817	0.999988	0.506085	0.793363	12738.6	5.44e-71
2538	YTHDF3	253943_at	253943	4.9346	5.65179	0.0136034	0.0617401	0.0501118	-0.17912	0.480856	0.0152727	-0.400346	-0.00152951	0.00137463	0.0506874	4.08319	0.11599	0.564207	0.459888	-0.915618	0.882841	0.0977358	-2.00917	-0.434374	0.394806	0.584794	0.000182814	0.908184	0.575454	0.647842	0.364817	0.382081	0.922582	0.0506261	0.666122	0.694878	0.561648	0.000259632	0.999864	0.999674	0.996374	0.623411	0.488659	0.999844	0.341407	0.999021	0.926317	0.962543	1528.97	2.11e-53	7.20505	3.95189	0.0957043	0.269436	0.00216464	2.6959	-0.00386696	-0.0355202	-0.0931556	-0.0264403	0.0170617	3.98772	1.39202	2.21043	1.21842	2.89645	-0.717332	-0.594587	-0.490746	-0.374512	0.284297	0.000255556	0.171101	0.0324664	0.229732	0.00592167	0.477063	0.555247	0.626111	0.709871	0.777553	0.00027564	0.483314	0.147046	0.594077	0.0572298	0.904908	0.999817	0.999988	0.86907	0.929422	8642.56	2.2e-67
2539	ASPHD1	253982_at	253982	5.73037	6.37437	0.0254325	-0.00436856	-0.0451501	-0.107923	-0.143992	-0.0793899	0.00695188	0.000860693	0.0042521	-0.00218958	7.72068	0.36355	-0.066929	-0.694664	-0.924884	-0.443212	-0.851743	0.0584909	0.409793	2.04741	-0.0423514	9.66e-10	0.71792	0.946939	0.490887	0.360029	0.659766	0.398931	0.95362	0.68393	0.0465665	0.966409	3.89e-09	0.999864	0.999674	0.988095	0.619178	0.73994	0.999844	0.985136	0.999021	0.699494	0.996341	5792.95	3.26e-66	9.34775	8.97085	0.0336735	0.0693672	-0.00340574	0.133651	0.00796141	0.0316382	0.0114435	0.0713432	-0.0224194	8.63082	0.466984	0.542593	-1.82777	0.13691	1.40812	0.504952	0.0574787	0.963498	-0.356182	6.37e-11	0.642878	0.590222	0.074555	0.891743	0.166312	0.61618	0.954431	0.340705	0.723452	1.05e-10	0.824314	0.744044	0.393363	0.947991	0.876285	0.999817	0.999988	0.623578	0.908108	13221.7	2.45e-71
2539	PRH1-TAS2R14	106707243_at	106707243	NA	NA	NA	NA	NA	NA	NA	NA	NA	NA	NA	NA	NA	NA	NA	NA	NA	NA	NA	NA	NA	NA	NA	NA	NA	NA	NA	NA	NA	NA	NA	NA	NA	NA	NA	NA	NA	NA	NA	NA	NA	NA	NA	NA	NA	NA	NA	6.76179	3.85539	0.0281993	0.236916	0.00514207	1.94039	-0.000944269	0.0404838	-0.656152	0.149415	-0.011789	2.909	0.306697	1.45336	2.16424	1.55886	-0.130979	0.506732	-2.58469	1.58253	-0.146887	0.0057272	0.76056	0.153411	0.0360658	0.126387	0.896405	0.614941	0.0132376	0.120885	0.88391	0.00597379	0.888393	0.339331	0.30453	0.334206	0.980352	0.999817	0.999988	0.396709	0.964223	4256.16	8.43e-61
2540	SLC37A4	2542_at	2542	6.97838	7.14207	0.00134551	-0.0332949	-0.0417885	-0.0272636	0.0330352	-0.078097	0.00130205	-0.000376129	0.000464835	0.0154914	11.0232	0.0245091	-0.650005	-0.819288	-0.297729	0.129573	-1.06768	0.0139597	-0.228201	0.285209	0.381822	2.72e-14	0.980556	0.51904	0.417001	0.7673	0.89749	0.29144	0.988925	0.820539	0.776811	0.704416	4.15e-13	0.999864	0.999674	0.988095	0.898668	0.926977	0.999844	0.996621	0.999021	0.944209	0.971056	13948	1.13e-74	8.19305	8.68966	-0.04184	-0.0762098	1.2e-05	-0.0172939	-0.00130675	-0.0282919	0.152704	0.0369805	0.0807861	18.2034	-1.26339	-1.29796	0.0140676	-0.0385731	-0.503237	-0.983181	1.67005	1.08743	2.79458	8.86e-22	0.213283	0.201245	0.988841	0.96941	0.617375	0.331039	0.102202	0.282926	0.00774331	4.56e-20	0.526109	0.393474	0.996492	0.985982	0.931247	0.999817	0.999988	0.577405	0.130259	48150.4	2.34e-83
2541	LPCAT4	254531_at	254531	8.59877	10.4446	-0.16502	-0.136394	-0.0774481	-0.405988	0.992034	-0.0447285	-0.59701	-0.00191942	0.00303122	-0.0547344	7.77476	-1.44974	-1.28424	-0.732323	-2.13827	1.87661	-0.294919	-3.08705	-0.561644	0.897004	-0.650644	8.06e-10	0.154164	0.205724	0.467823	0.0380385	0.0671575	0.769432	0.00347871	0.577184	0.374558	0.518631	3.33e-09	0.999864	0.999674	0.988095	0.18715	0.125742	0.999844	0.128214	0.999021	0.835598	0.96099	4927.94	1.17e-64	8.99881	7.54149	0.123084	0.328429	-0.000266537	-1.22958	-0.00324348	-0.0208833	0.13414	0.0566738	-0.00853868	7.12034	1.6751	2.52109	-0.140376	-1.23607	-0.562971	-0.327087	0.661196	0.751114	-0.133126	8.8e-09	0.1012	0.015503	0.889021	0.223166	0.57639	0.745195	0.512028	0.45669	0.894717	1.17e-08	0.404701	0.101083	0.961361	0.465477	0.924164	0.999817	0.999988	0.71402	0.969214	11800.1	2.8e-70
2542	TNFSF13B	10673_at	10673	NA	NA	NA	NA	NA	NA	NA	NA	NA	NA	NA	NA	NA	NA	NA	NA	NA	NA	NA	NA	NA	NA	NA	NA	NA	NA	NA	NA	NA	NA	NA	NA	NA	NA	NA	NA	NA	NA	NA	NA	NA	NA	NA	NA	NA	NA	NA	7.32081	7.89703	0.0256363	0.0788902	-0.00214389	-1.65727	-0.00727691	-0.0524968	0.231219	-0.0628223	0.0619738	6.8812	0.321997	0.558888	-1.04207	-1.53757	-1.16568	-0.758846	1.05185	-0.768412	0.89174	1.95e-08	0.749021	0.579148	0.303227	0.131507	0.250195	0.4521	0.298767	0.446458	0.377514	2.52e-08	0.882745	0.735435	0.658847	0.342513	0.878827	0.999817	0.999988	0.705475	0.729523	6652.1	5.97e-65
2542	GAA	2548_at	2548	8.07396	8.28203	-0.00309583	-0.0252654	-0.0171441	-0.0235123	-0.162956	0.0676892	0.0547679	0.00146703	0.000407418	-0.00499262	12.483	-0.0550704	-0.48169	-0.328244	-0.250746	-0.624177	0.903707	0.573426	0.869203	0.244122	-0.120171	4.08e-16	0.95633	0.632394	0.744271	0.803168	0.535708	0.371031	0.569251	0.389414	0.808262	0.90489	1.3e-14	0.999864	0.999674	0.99979	0.915882	0.633938	0.999844	0.83208	0.999021	0.951972	0.993681	17806.5	5e-77	8.91775	8.54223	0.00273379	0.0491625	0.00215856	-0.209526	0.00120857	-0.0161987	0.21805	0.0293141	0.0096031	11.5915	0.0534723	0.542381	1.6339	-0.302726	0.301488	-0.364644	1.54473	0.558374	0.215184	8.57e-15	0.957604	0.590367	0.10961	0.763564	0.764501	0.717171	0.129768	0.579496	0.830645	2.93e-14	0.983415	0.744093	0.45203	0.878828	0.958007	0.999817	0.999988	0.79489	0.946309	23936.4	7.41e-77
2543	GAB1	2549_at	2549	3.54453	3.32209	-0.0982849	-0.0133546	-0.137067	0.119009	-0.490401	-0.147418	0.408279	-0.000343556	-0.00135407	-0.0235648	3.88875	-1.35782	-0.197736	-2.03811	0.985675	-1.45883	-1.52853	3.31989	-0.158086	-0.630118	-0.440505	0.000333749	0.181386	0.844155	0.0475267	0.329637	0.151656	0.13348	0.00180701	0.875106	0.531849	0.66171	0.000457134	0.999864	0.999674	0.917697	0.592807	0.235655	0.999844	0.0989219	0.999021	0.885268	0.971056	2072.58	2.52e-56	7.30782	5.43869	0.049349	-0.0119555	0.00677607	2.61177	0.00341089	0.0259157	-0.217851	0.0746351	0.0871465	5.47001	0.715429	-0.0977606	3.80157	2.79686	0.630654	0.432391	-1.14388	1.0537	1.44735	2.17e-06	0.478225	0.922578	0.000450067	0.00769733	0.531617	0.667626	0.259023	0.297928	0.155078	2.5e-06	0.726444	0.957947	0.0670895	0.066411	0.915952	0.999817	0.999988	0.589619	0.51235	8832.11	1.38e-67
2543	PCF11-AS1	106736475_at	106736475	NA	NA	NA	NA	NA	NA	NA	NA	NA	NA	NA	NA	NA	NA	NA	NA	NA	NA	NA	NA	NA	NA	NA	NA	NA	NA	NA	NA	NA	NA	NA	NA	NA	NA	NA	NA	NA	NA	NA	NA	NA	NA	NA	NA	NA	NA	NA	7.26331	7.44005	0.0637233	0.0853421	0.00194086	-1.71347	0.00239724	-0.0641797	-0.220091	0.0579405	-0.0122816	9.06789	1.1195	0.845659	1.31952	-2.22356	0.537121	-1.29762	-1.40043	0.99127	-0.247181	1.6e-11	0.269166	0.402442	0.194005	0.0315038	0.593963	0.201362	0.168587	0.32712	0.805949	2.87e-11	0.574524	0.593123	0.557948	0.150531	0.926381	0.999817	0.999988	0.612305	0.938747	12811.1	4.82e-71
2544	GABBR1	2550_at	2550	10.5956	12.7594	0.0577028	0.0139309	-0.0425757	-0.369246	0.187931	-0.200671	-0.454977	-0.00143487	0.00252193	0.0143846	12.2155	0.65198	0.1687	-0.517773	-2.50122	0.457228	-1.70173	-3.02578	-0.539997	0.959832	0.219922	8.63e-16	0.517777	0.866799	0.607189	0.0161386	0.649738	0.0958051	0.00411659	0.591899	0.342341	0.826941	2.39e-14	0.999864	0.999674	0.993428	0.112842	0.730848	0.999844	0.134514	0.999021	0.822061	0.9807	12373.6	1.6e-73	11.9704	11.668	0.00359133	0.0463249	-0.00227006	0.29552	0.000437706	0.0357947	-0.0510974	0.0475429	-0.0350763	15.4312	0.0684627	0.498104	-1.67468	0.416134	0.106418	0.785313	-0.352801	0.88261	-0.766032	4.19e-19	0.945736	0.620959	0.101283	0.67939	0.915747	0.436592	0.725968	0.382373	0.447858	6.07e-18	0.977587	0.76499	0.438221	0.830203	0.984958	0.999817	0.999988	0.656977	0.777725	40966.6	7.45e-82
2545	CBARP	255057_at	255057	5.34218	5.13217	0.031221	-0.0508197	0.000181233	0.207423	-1.17897	0.0870156	0.0269265	-0.00150282	-0.00166828	0.0236413	6.54899	0.470195	-0.820282	0.00293771	1.87278	-3.82322	0.983548	0.238683	-0.753841	-0.846302	0.481764	5.07e-08	0.640518	0.416441	0.997669	0.0676974	0.000407747	0.330671	0.81245	0.454927	0.401926	0.632341	1.36e-07	0.999864	0.999674	0.99979	0.259027	0.00435551	0.999844	0.939963	0.999021	0.84483	0.971056	5589.72	7.19e-66	6.34564	8.6365	-0.0817812	-0.180462	-0.00349617	-1.71256	0.00206181	-0.0442123	-0.081015	0.0236697	0.0723229	12.0067	-1.63884	-2.03973	-2.71126	-2.53498	0.526947	-1.01965	-0.588004	0.461912	1.66032	2.68e-15	0.108573	0.0475745	0.00960616	0.0149798	0.600949	0.31362	0.559617	0.646482	0.104153	1.05e-14	0.412095	0.179475	0.189543	0.0983029	0.927983	0.999817	0.999988	0.834083	0.438567	12723.5	5.58e-71
2546	B3GNT2	10678_at	10678	NA	NA	NA	NA	NA	NA	NA	NA	NA	NA	NA	NA	NA	NA	NA	NA	NA	NA	NA	NA	NA	NA	NA	NA	NA	NA	NA	NA	NA	NA	NA	NA	NA	NA	NA	NA	NA	NA	NA	NA	NA	NA	NA	NA	NA	NA	NA	7.86375	7.01748	0.0560056	0.0496659	-0.00349933	1.68942	-0.00629561	0.0172775	-0.0439321	-0.135648	-0.130636	9.63371	1.10825	0.554336	-2.67972	2.46941	-1.58884	0.393472	-0.314864	-2.614	-2.96146	2.75e-12	0.273936	0.582231	0.0104133	0.0175974	0.11945	0.695923	0.754393	0.0122993	0.00497732	5.59e-12	0.57828	0.738117	0.195597	0.108474	0.876285	0.999817	0.999988	0.167451	0.105882	19055.9	9.79e-75
2546	GABPA	2551_at	2551	3.06064	1.96583	0.0104029	0.114599	-0.0222824	0.176289	0.0353355	0.00521503	0.047734	-0.00331599	0.00536479	-0.15903	1.41251	0.0882181	1.04156	-0.203379	0.896248	0.0645226	0.0331916	0.238255	-0.936608	1.53243	-1.8248	0.164776	0.9301	0.303257	0.839768	0.374957	0.948844	0.973671	0.81278	0.35403	0.132515	0.0747683	0.171746	0.999864	0.999674	0.99979	0.632302	0.964086	0.999844	0.939963	0.999021	0.745947	0.960692	582.288	3.78e-44	5.55889	4.68832	0.0197082	0.0741715	0.00325687	0.327162	-0.00366198	0.059591	-0.030277	-0.0277342	0.0235138	4.84093	0.293328	0.62266	1.87587	0.35968	-0.695119	1.02074	-0.163212	-0.401983	0.400926	1.71e-05	0.770688	0.536809	0.067498	0.720853	0.490735	0.31311	0.871119	0.689695	0.690467	1.91e-05	0.89429	0.702963	0.382784	0.855092	0.907771	0.999817	0.999988	0.858552	0.894298	5385.97	5.47e-63
2547	GABPB1	2553_at	2553	2.95288	3.55197	0.0514961	-0.0109336	-0.0254627	-0.08735	-0.148076	0.0105518	0.0179863	0.0013026	0.000322254	-0.0132417	6.69855	1.14615	-0.260815	-0.609977	-1.16555	-0.709658	0.176263	0.235625	0.965653	0.241597	-0.39879	3.05e-08	0.257875	0.795442	0.544989	0.250025	0.481629	0.86089	0.814808	0.339452	0.810205	0.691961	8.66e-08	0.999864	0.999674	0.992221	0.515549	0.583757	0.999844	0.941289	0.999021	0.952235	0.971056	3729.22	5.65e-62	7.03016	6.33976	0.0263291	0.0516205	0.00172846	0.468269	0.00161603	-0.023364	-0.0921824	-0.0438552	-0.0283049	11.5524	0.691558	0.764754	1.7569	0.908522	0.541349	-0.70626	-0.876948	-1.12176	-0.851706	9.57e-15	0.492946	0.448611	0.0860807	0.368686	0.591072	0.48385	0.385406	0.268215	0.399114	3.23e-14	0.73535	0.631449	0.410758	0.608281	0.925621	0.999817	0.999988	0.566907	0.747235	26824.7	6.46e-78
2548	GABRA1	2554_at	2554	6.6523	7.94282	0.0974839	0.0147296	0.18188	-0.248747	0.228741	0.371437	-0.610185	0.00164285	-0.00293048	0.0288943	5.13031	0.743122	0.120342	1.49228	-1.1368	0.375463	2.1251	-2.73778	0.417124	-0.752474	0.298037	6.15e-06	0.461325	0.904755	0.142701	0.261725	0.709105	0.039183	0.00886862	0.678599	0.45574	0.767066	1.11e-05	0.999864	0.999674	0.945386	0.528036	0.780883	0.999844	0.178056	0.999021	0.861036	0.978442	2222	5.4e-57	10.7081	0.322546	0.437017	1.06996	-0.0030671	7.01089	-0.0170743	-0.0147495	0.0795797	0.306068	0.21358	0.146366	2.85852	3.94747	-0.776369	3.38738	-1.42436	-0.111032	0.188529	1.94961	1.60044	0.884319	0.0065474	0.000289074	0.441797	0.00152269	0.161586	0.91211	0.851352	0.0577889	0.116852	0.885099	0.266367	0.016964	0.754506	0.0259353	0.876285	0.999817	0.999988	0.293978	0.458778	3866.13	6.59e-60
2549	GABRA2	2555_at	2555	5.42047	9.23401	0.045217	0.142281	0.00284189	-0.649438	0.461407	0.0489061	-0.442895	-0.0046266	0.000200979	0.0544368	4.69558	0.271368	0.915175	0.0183571	-2.33664	0.596262	0.220286	-1.56447	-0.924823	0.0406287	0.44206	2.58e-05	0.787367	0.365047	0.985436	0.0240353	0.55403	0.826659	0.124812	0.36006	0.967774	0.660593	4.19e-05	0.999864	0.999674	0.99979	0.144431	0.649508	0.999844	0.483801	0.999021	0.990588	0.971056	914.518	1.81e-48	9.50699	8.60871	-0.0174388	0.125102	-0.00205343	0.719475	-0.00197743	0.00555375	0.167435	-0.196285	-0.16275	7.40923	-0.216346	0.87539	-0.98584	0.659316	-0.312873	0.0792944	0.752333	-2.37138	-2.31306	3.38e-09	0.829745	0.386244	0.329747	0.513222	0.755896	0.937168	0.455965	0.0222889	0.025588	4.63e-09	0.92505	0.579025	0.680556	0.722095	0.95692	0.999817	0.999988	0.207184	0.238138	10945.3	1.4e-69
2550	DLL3	10683_at	10683	NA	NA	NA	NA	NA	NA	NA	NA	NA	NA	NA	NA	NA	NA	NA	NA	NA	NA	NA	NA	NA	NA	NA	NA	NA	NA	NA	NA	NA	NA	NA	NA	NA	NA	NA	NA	NA	NA	NA	NA	NA	NA	NA	NA	NA	NA	NA	6.92539	8.12569	-0.106654	-0.0988771	-0.00309803	-0.677814	0.0036049	-0.0273313	-0.0230891	0.0385264	0.067416	11.7443	-2.22197	-1.16189	-2.49771	-1.04308	0.957832	-0.655309	-0.174221	0.781634	1.60901	5.58e-15	0.0316188	0.251715	0.0164205	0.302761	0.343522	0.515773	0.862512	0.438729	0.11496	2e-14	0.306625	0.448556	0.234832	0.550466	0.886811	0.999817	0.999988	0.699595	0.455161	16378.4	2.5e-73
2550	GABRA3	2556_at	2556	3.95397	4.72849	0.0463841	0.00124468	0.0320991	-0.00685107	-0.900973	-0.100047	-0.00815297	0.00067939	-0.00171205	0.0615783	4.53421	0.524936	0.0150972	0.390995	-0.046483	-2.19556	-0.849782	-0.0543079	0.256093	-0.652647	0.942968	4.36e-05	0.602241	0.988022	0.697672	0.963134	0.0333962	0.400008	0.956934	0.799063	0.517351	0.350804	6.8e-05	0.999864	0.999674	0.996613	0.984458	0.0747177	0.999844	0.986407	0.999021	0.880022	0.960692	1728.96	1.39e-54	7.04235	5.19035	0.163197	0.181945	-0.00183733	1.88794	0.00113065	0.121721	-0.00628046	-0.487777	-0.551539	2.67289	1.21141	0.761775	-0.527794	1.03518	0.107039	1.03985	-0.0168851	-3.52603	-4.6902	0.0105961	0.232378	0.450368	0.600366	0.306395	0.915258	0.304244	0.986607	0.00101938	2.79e-05	0.0109956	0.543164	0.63298	0.841029	0.553421	0.984742	0.999817	0.999988	0.058546	0.00539613	2154.04	1.78e-54
2551	GABRA5	2558_at	2558	8.00564	7.63254	-0.16861	-0.319849	-0.0945907	-0.133784	2.03767	0.114808	-0.328194	-0.0103935	0.00372145	0.0380744	5.01676	-1.30797	-2.65924	-0.789771	-0.622177	3.40363	0.668423	-1.49849	-2.68543	0.97241	0.399647	8.96e-06	0.197621	0.0108548	0.433862	0.53701	0.00141986	0.507326	0.141089	0.010151	0.336118	0.691334	1.57e-05	0.999864	0.999674	0.988095	0.758217	0.00869501	0.999844	0.504368	0.789071	0.820626	0.971056	3331.99	6.86e-61	7.89001	-1.711	0.411849	1.02322	-0.00640831	6.87186	-0.0289188	-0.0317055	0.191235	0.213888	0.111167	-0.702162	2.43624	3.41397	-1.46697	3.00264	-2.18172	-0.215845	0.409715	1.23212	0.753344	0.486376	0.019074	0.0014107	0.149687	0.00445396	0.0346647	0.830133	0.684057	0.224624	0.455364	0.48954	0.280626	0.0322148	0.50628	0.0485077	0.876285	0.999817	0.999988	0.523416	0.781598	1720.4	2.16e-52
2551	CLDN16	10686_at	10686	NA	NA	NA	NA	NA	NA	NA	NA	NA	NA	NA	NA	NA	NA	NA	NA	NA	NA	NA	NA	NA	NA	NA	NA	NA	NA	NA	NA	NA	NA	NA	NA	NA	NA	NA	NA	NA	NA	NA	NA	NA	NA	NA	NA	NA	NA	NA	7.44217	6.86601	-0.0338191	-0.0394907	0.00148501	1.26815	0.0055695	-0.0248412	-0.0633354	0.0889528	0.0619281	11.283	-0.801085	-0.527616	1.36126	2.21888	1.68255	-0.677198	-0.543371	2.05193	1.6805	2.06e-14	0.427503	0.600488	0.180548	0.0318439	0.0997379	0.501921	0.589691	0.046321	0.100138	6.43e-14	0.692399	0.751057	0.541909	0.151433	0.876285	0.999817	0.999988	0.270122	0.432578	24448.8	4.71e-77
2552	GABRA6	2559_at	2559	3.02971	5.35397	0.092619	0.0416737	0.093067	-0.191329	-1.5013	-0.111859	0.0788218	0.00250168	-0.00221865	0.0310719	5.73417	1.17072	0.564566	1.26616	-1.44988	-4.08616	-1.06119	0.58642	1.05323	-0.944641	0.531438	8.07e-07	0.247961	0.575212	0.212063	0.154125	0.000181129	0.294348	0.560565	0.297937	0.349958	0.597766	1.7e-06	0.999864	0.999674	0.988095	0.401334	0.00291573	0.999844	0.827247	0.999021	0.822959	0.970429	1268.2	1.32e-51	5.03845	4.77935	0.0220708	0.0215395	-0.00123663	0.356399	0.0079539	-0.0281068	-0.0346669	-0.0715338	-0.0932715	5.72877	0.381333	0.209908	-0.826843	0.454853	1.75268	-0.558887	-0.216938	-1.2036	-1.84617	9.16e-07	0.704841	0.834734	0.412908	0.651512	0.0868119	0.579149	0.829287	0.235352	0.0717853	1.08e-06	0.86013	0.9055	0.736684	0.814071	0.876285	0.999817	0.999988	0.535349	0.373805	5963.14	6.2e-64
2553	ADAM5	255926_at	255926	2.70707	2.78297	0.0526883	-0.0566753	0.073568	0.0736455	-0.615263	-0.109157	0.278317	0.000673575	-0.00380367	0.0764928	2.69109	0.601301	-0.693219	0.903663	0.503873	-1.51194	-0.934965	1.86951	0.256037	-1.4622	1.18122	0.0100046	0.550699	0.491785	0.371054	0.616843	0.13764	0.354867	0.06816	0.799105	0.150735	0.243809	0.0115109	0.999864	0.999674	0.988095	0.813452	0.219729	0.999844	0.381188	0.999021	0.759546	0.960692	824.909	1.76e-47	7.18502	8.78499	-0.0460505	-0.138843	-0.00180414	-1.01475	0.00592289	-0.130063	-0.264599	-0.0788023	-0.0755366	8.25248	-0.623552	-1.0604	-0.945379	-1.01495	1.02284	-2.02684	-1.29766	-1.03911	-1.17174	2.15e-10	0.536228	0.294904	0.349768	0.315828	0.312126	0.0489322	0.201349	0.304583	0.247778	3.32e-10	0.76201	0.490998	0.69444	0.562622	0.886811	0.999817	0.999988	0.594324	0.620936	7447.55	5.32e-66
2554	GABRB1	2560_at	2560	8.77966	14.0316	0.0624245	0.0752558	0.130668	-0.864338	0.415937	-0.0333623	-0.307005	-0.00389742	-0.00360436	0.0204319	10.8031	0.567221	0.732888	1.27793	-4.70847	0.813807	-0.227521	-1.64192	-1.17955	-1.10319	0.25121	5.25e-14	0.573423	0.467481	0.207919	2.47e-05	0.420102	0.821064	0.107676	0.244466	0.275891	0.802811	7.38e-13	0.999864	0.999674	0.988095	0.00189221	0.526553	0.999844	0.458187	0.999021	0.800334	0.978902	5496.6	1.04e-65	8.99795	9.31615	0.0083903	-0.0101967	0.00164041	-0.503333	-0.00347386	-0.103105	-0.0466469	-0.0476958	-0.0932564	7.84755	0.101876	-0.0698326	0.770799	-0.451436	-0.537949	-1.44078	-0.205139	-0.563973	-1.2972	8e-10	0.919331	0.944652	0.445057	0.653953	0.593397	0.156918	0.838435	0.575714	0.201506	1.16e-09	0.965307	0.969445	0.756537	0.815063	0.926381	0.999817	0.999988	0.792266	0.569809	9390.77	3.72e-68
2555	ZNF549	256051_at	256051	3.93926	5.02525	0.0589932	-0.11277	0.0697975	0.0159282	-1.48865	-0.00684194	0.121224	0.002425	-0.00403425	0.114422	4.25215	0.589129	-1.20699	0.750219	0.0953613	-3.2011	-0.0512808	0.712534	0.806604	-1.35705	1.54614	0.000107438	0.558762	0.233833	0.457083	0.924457	0.00253135	0.959332	0.479865	0.424197	0.181628	0.129174	0.000158016	0.999864	0.999674	0.988095	0.968877	0.0123441	0.999844	0.789368	0.999021	0.770468	0.960692	1337.35	4.08e-52	4.6039	3.93296	0.0103013	0.0587448	0.000555517	0.460139	0.000433908	-0.0184214	-0.0207863	0.0309418	0.039893	7.74651	0.292465	0.940716	0.610346	0.964981	0.157114	-0.601909	-0.213744	0.855486	1.29752	1.11e-09	0.771343	0.352125	0.544857	0.339971	0.875893	0.550407	0.831761	0.397042	0.201396	1.6e-09	0.894411	0.545907	0.812373	0.583057	0.978503	0.999817	0.999988	0.66774	0.569708	13441.1	1.72e-71
2555	GMEB1	10691_at	10691	NA	NA	NA	NA	NA	NA	NA	NA	NA	NA	NA	NA	NA	NA	NA	NA	NA	NA	NA	NA	NA	NA	NA	NA	NA	NA	NA	NA	NA	NA	NA	NA	NA	NA	NA	NA	NA	NA	NA	NA	NA	NA	NA	NA	NA	NA	NA	7.21395	7.12318	0.0316369	0.0561289	-0.000650308	-0.479308	-0.000757645	0.0275516	0.0426166	0.0131949	0.0208984	19.9495	1.27717	1.27805	-1.01594	-1.42927	-0.390081	1.28005	0.62311	0.518733	0.966501	2.63e-23	0.208423	0.208115	0.315362	0.160178	0.69841	0.207418	0.536516	0.606617	0.339219	3.55e-21	0.520598	0.400956	0.668808	0.385477	0.945967	0.999817	0.999988	0.811406	0.701605	66720.8	2.17e-86
2556	GABRB2	2561_at	2561	5.13791	5.79885	0.0875993	0.0167883	0.0762149	0.0333396	-1.00107	0.0693319	-0.0234055	0.000612795	-0.00371339	-0.0163198	7.38961	1.31746	0.270609	1.23372	0.300605	-3.2419	0.782595	-0.207188	0.306968	-1.88119	-0.332111	2.93e-09	0.194447	0.787946	0.223802	0.76512	0.0022561	0.438022	0.836811	0.760304	0.0665175	0.741369	1.05e-08	0.999864	0.999674	0.988095	0.89673	0.0114424	0.999844	0.947356	0.999021	0.72031	0.978442	5155.78	4.31e-65	10.5503	9.80985	0.0951175	0.117949	-0.00183327	0.147515	0.000382935	-0.0137759	0.16706	-0.00642423	-0.003288	12.2574	1.71313	1.1982	-1.27777	0.196252	0.0879613	-0.285546	1.08977	-0.112677	-0.0678418	1.35e-15	0.0939178	0.237425	0.208212	0.845341	0.930317	0.776602	0.281905	0.910813	0.946227	5.74e-15	0.396245	0.433112	0.574717	0.925116	0.988282	0.999817	0.999988	0.966015	0.985617	28406.2	1.9e-78
2557	GABRB3	2562_at	2562	4.84858	0.668057	0.0468529	0.0745852	0.102746	0.522201	1.26782	0.175002	-0.297448	-0.00198477	-0.00240146	-0.0213097	0.456044	0.377475	0.644027	0.89096	2.52224	2.1994	1.05818	-1.4105	-0.532601	-0.651705	-0.232306	0.650582	0.70762	0.522874	0.377756	0.0153211	0.0331041	0.295699	0.165365	0.596967	0.517953	0.817369	0.658047	0.999864	0.999674	0.988095	0.109816	0.0742591	0.999844	0.537453	0.999021	0.880022	0.979428	1319.48	5.5e-52	9.49311	6.23815	0.163229	0.387895	-0.0036752	2.04592	-0.00875435	-0.0545945	0.134154	0.081477	-0.00326837	4.89498	1.84624	2.47464	-1.60867	1.70934	-1.26284	-0.710666	0.549574	0.897451	-0.0423502	1.44e-05	0.0717751	0.0173745	0.115034	0.0946248	0.213476	0.481143	0.585465	0.374495	0.966416	1.61e-05	0.364957	0.107205	0.459186	0.284306	0.876285	0.999817	0.999988	0.650667	0.990685	9073.67	7.76e-68
2558	GABRD	2563_at	2563	8.48086	3.39174	-0.104881	-0.15694	-0.128691	0.512519	2.42339	0.0581119	-0.267751	-4.55e-05	0.0017105	-0.129938	1.89978	-0.693324	-1.11192	-0.915643	2.03117	3.44952	0.288317	-1.04179	-0.0100122	0.380878	-1.16226	0.0639734	0.49172	0.272163	0.364804	0.0482547	0.00124264	0.774446	0.303153	0.992056	0.705111	0.251341	0.0684994	0.999864	0.999674	0.988095	0.215265	0.00797134	0.999844	0.678497	0.999971	0.928056	0.960692	2715.67	6.36e-59	9.26979	4.25548	0.183926	0.601051	-0.00255595	2.4548	-0.00278867	-0.038197	0.226772	0.162752	0.0882827	2.64926	1.6505	3.04221	-0.887605	1.62718	-0.319157	-0.394482	0.737045	1.42228	0.907573	0.0112516	0.106156	0.00400019	0.37971	0.111034	0.751159	0.695183	0.465113	0.162187	0.369181	0.0116675	0.410513	0.0526026	0.714195	0.31092	0.95631	0.999817	0.999988	0.452178	0.722905	5446.88	4.3e-63
2559	EML3	256364_at	256364	5.8643	5.94207	-0.0549681	-0.0114633	0.0454982	0.11356	-0.761291	0.0703527	0.0867439	-0.00103572	-0.00356564	-0.0320581	8.17111	-0.892097	-0.199393	0.794759	1.1049	-2.66041	0.856937	0.82861	-0.559864	-1.94923	-0.703996	2.16e-10	0.377154	0.842866	0.430984	0.275157	0.0108223	0.396085	0.41176	0.578388	0.0576062	0.485114	1.03e-09	0.999864	0.999674	0.988095	0.541388	0.032933	0.999844	0.754111	0.999021	0.714594	0.960692	7820.64	4.2e-69	8.00483	10.3275	-0.0830361	-0.255875	0.00285508	-1.89004	0.00701769	0.0509979	0.0127227	0.0779674	0.0401442	11.0305	-1.27839	-2.22194	1.70103	-2.14939	1.37793	0.903597	0.0709432	1.16895	0.708035	4.26e-14	0.207995	0.0316212	0.096187	0.0372952	0.175382	0.371263	0.943773	0.248889	0.482758	1.24e-13	0.520316	0.145046	0.428706	0.165589	0.876285	0.999817	0.999988	0.549306	0.796969	11953	2.13e-70
2560	CORIN	10699_at	10699	NA	NA	NA	NA	NA	NA	NA	NA	NA	NA	NA	NA	NA	NA	NA	NA	NA	NA	NA	NA	NA	NA	NA	NA	NA	NA	NA	NA	NA	NA	NA	NA	NA	NA	NA	NA	NA	NA	NA	NA	NA	NA	NA	NA	NA	NA	NA	5.17138	4.83604	-0.0182437	-0.0064017	0.000698414	0.566112	0.00457939	-0.007386	-0.00982548	-0.029185	0.0305836	11.0359	-0.600102	-0.118772	0.88904	1.37551	1.92112	-0.279607	-0.117057	-0.934882	1.15249	4.19e-14	0.5516	0.906011	0.378947	0.176125	0.0613868	0.781125	0.907362	0.355089	0.255512	1.22e-13	0.770346	0.947683	0.714195	0.407369	0.876285	0.999817	0.999988	0.636648	0.629518	22764.7	2.17e-76
2560	GABRE	2564_at	2564	3.95468	5.11866	-0.0207352	-0.0200229	-0.0428872	-0.0207505	-1.03896	-0.0237551	-0.0303357	-0.00157262	-0.00302026	0.0175479	6.25159	-0.298882	-0.309327	-0.665365	-0.179316	-3.22469	-0.25699	-0.257369	-0.755016	-1.46643	0.342255	1.39e-07	0.766425	0.758521	0.509261	0.858506	0.00236853	0.798375	0.798084	0.454229	0.149583	0.733775	3.4e-07	0.999864	0.999674	0.988095	0.941769	0.0118095	0.999844	0.933633	0.999021	0.758372	0.978442	2806.11	3.08e-59	6.37786	7.49093	-0.0277721	-0.0850333	0.00212699	-1.42009	0.00946656	-0.0787384	0.442212	-0.18694	0.00380765	6.44025	-0.344169	-0.594372	1.02005	-1.29995	1.4962	-1.12299	1.98484	-2.25605	0.0540573	8.5e-08	0.732403	0.55539	0.313429	0.200571	0.141933	0.267698	0.0535899	0.0292285	0.957141	1.06e-07	0.874789	0.717178	0.667451	0.438879	0.876285	0.999817	0.999988	0.228369	0.989017	4916.9	3.85e-62
2561	GABRG2	2566_at	2566	7.74333	2.18783	0.0575776	-0.0409122	-0.00362543	0.552116	2.45	0.0168013	-0.422265	0.0035764	-0.000711922	-0.0646311	1.49343	0.463853	-0.353248	-0.031436	2.66659	4.25001	0.101587	-2.00227	0.959652	-0.19319	-0.704532	0.142403	0.64502	0.725575	0.975063	0.0106528	0.000108168	0.919542	0.0513907	0.342431	0.847692	0.484783	0.148934	0.999864	0.999674	0.99979	0.0897462	0.00227048	0.999844	0.344164	0.999021	0.963527	0.960692	3364.12	5.54e-61	10.0048	-2.04792	0.441298	1.05759	0.00199061	9.62017	-0.0125766	-0.0521103	0.231722	0.327682	0.199925	-0.938486	2.91502	3.94032	0.508852	4.69396	-1.05952	-0.396149	0.554383	2.10788	1.5129	0.353256	0.00563612	0.000295456	0.613467	2.76e-05	0.295303	0.693962	0.5822	0.0409307	0.137649	0.356415	0.266367	0.0171415	0.847074	0.0032918	0.884481	0.999817	0.999988	0.257677	0.48852	3443.48	7.84e-59
2562	GABRG3	2567_at	2567	5.35951	3.78934	0.0202962	-0.0725743	0.0529039	0.294689	-0.522879	0.00239072	0.0133778	0.00277484	0.000495479	0.0826276	3.14847	0.199026	-0.76274	0.55837	1.73243	-1.10406	0.017595	0.0772129	0.906302	0.163661	1.09635	0.00293336	0.843152	0.449655	0.579399	0.0901431	0.275519	0.986041	0.938801	0.369672	0.870742	0.278838	0.00356346	0.999864	0.999674	0.992221	0.2988	0.376593	0.999844	0.980421	0.999021	0.969367	0.960692	2385.04	1.13e-57	4.79285	4.95894	-0.0274678	-0.0456285	-0.00154355	0.514593	0.00230249	-0.0101756	0.0239656	-0.0729465	-0.0667532	10.9015	-0.87039	-0.815519	-1.89281	1.20449	0.930517	-0.371088	0.27505	-2.25103	-2.42325	6.19e-14	0.388939	0.419287	0.0651521	0.235014	0.357318	0.712401	0.7846	0.0295704	0.0196822	1.73e-13	0.66408	0.607886	0.378639	0.479163	0.886811	0.999817	0.999988	0.22895	0.214041	18148	2.78e-74
2563	MIR3142HG	107075116_at	107075116	NA	NA	NA	NA	NA	NA	NA	NA	NA	NA	NA	NA	NA	NA	NA	NA	NA	NA	NA	NA	NA	NA	NA	NA	NA	NA	NA	NA	NA	NA	NA	NA	NA	NA	NA	NA	NA	NA	NA	NA	NA	NA	NA	NA	NA	NA	NA	5.1408	6.0689	-0.0976271	-0.116259	-0.000676523	-0.200652	0.000535339	0.00915334	-0.0931117	-0.0328067	0.0330768	9.8796	-2.29084	-1.53872	-0.614332	-0.347788	0.16021	0.247189	-0.791338	-0.749673	0.889165	1.3e-12	0.0269554	0.131229	0.542245	0.729703	0.873469	0.805943	0.433107	0.457549	0.378881	2.78e-12	0.302481	0.311296	0.8115	0.860144	0.97775	0.999817	0.999988	0.714761	0.730229	11448.5	5.35e-70
2563	GABRP	2568_at	2568	4.48734	4.03842	0.00347013	0.0130392	0.0789466	0.24273	-1.31844	-0.0523529	0.255439	0.00128386	-0.00190737	-0.0112036	5.12804	0.0520048	0.209435	1.27342	2.18082	-4.25455	-0.58885	2.25318	0.640847	-0.962847	-0.227189	6.19e-06	0.958758	0.835067	0.2095	0.0345406	0.000106625	0.558948	0.0292404	0.524918	0.340843	0.821321	1.12e-05	0.999864	0.999674	0.988095	0.177926	0.00226803	0.999844	0.280596	0.999021	0.82127	0.980103	3906.92	2.02e-62	5.73197	7.56491	-0.102002	-0.170978	-0.00120427	-1.04744	0.00376822	-0.0949002	-0.226988	-0.174706	-0.0733517	7.45306	-1.44856	-1.36953	-0.661832	-1.09877	0.682493	-1.55102	-1.16751	-2.41612	-1.19336	2.92e-09	0.154742	0.177969	0.511624	0.278008	0.498602	0.128253	0.249461	0.0200233	0.239296	4.03e-09	0.465275	0.368311	0.794312	0.526449	0.909395	0.999817	0.999988	0.198473	0.612812	5214.08	1.1e-62
2564	GABRR1	2569_at	2569	2.83648	2.41495	0.0111628	-0.0663101	0.0376699	0.141446	-0.500542	-0.0903525	0.17997	-0.0010676	-0.00123835	0.103558	2.58686	0.141122	-0.898464	0.512574	1.07204	-1.36257	-0.857292	1.33916	-0.449542	-0.52734	1.77148	0.013039	0.888412	0.373788	0.610792	0.289499	0.179895	0.395891	0.187339	0.655229	0.600584	0.0833492	0.0148365	0.999864	0.999674	0.993428	0.554107	0.270443	0.999844	0.567259	0.999021	0.903205	0.960692	1110.91	2.46e-50	4.59617	4.98383	-0.0702979	-0.0607391	0.000311001	0.0195937	0.00265038	-0.0278744	-0.0568885	-0.0343776	-0.0109664	7.77221	-1.58023	-0.770109	0.270542	0.0325343	0.759838	-0.72112	-0.463163	-0.752553	-0.282408	1.02e-09	0.121412	0.445462	0.788043	0.974197	0.451513	0.474753	0.645592	0.455834	0.778991	1.47e-09	0.428603	0.629115	0.923472	0.988053	0.903059	0.999817	0.999988	0.713118	0.929952	8397.95	4.07e-67
2564	LINC01077	107080621_at	107080621	NA	NA	NA	NA	NA	NA	NA	NA	NA	NA	NA	NA	NA	NA	NA	NA	NA	NA	NA	NA	NA	NA	NA	NA	NA	NA	NA	NA	NA	NA	NA	NA	NA	NA	NA	NA	NA	NA	NA	NA	NA	NA	NA	NA	NA	NA	NA	5.04016	5.52209	-0.0344711	-0.0973019	0.000207731	0.206431	0.00348533	-0.0248376	-0.0923854	0.016643	0.0150038	9.64608	-0.867956	-1.38188	0.202413	0.383941	1.11924	-0.719742	-0.842517	0.408094	0.432792	2.65e-12	0.390255	0.174173	0.840552	0.702921	0.269276	0.475592	0.404178	0.685238	0.667337	5.4e-12	0.665091	0.364169	0.944186	0.844184	0.878827	0.999817	0.999988	0.856526	0.886072	12670.5	6.1e-71
2565	KANK3	256949_at	256949	7.25989	7.77831	-0.0108417	0.0290602	-0.0454929	0.0559413	-1.05691	-0.0559985	0.0637302	0.000959513	-0.0010019	0.0121403	9.15593	-0.150616	0.432686	-0.680234	0.465914	-3.16161	-0.583873	0.521111	0.443982	-0.46884	0.228211	8.72e-12	0.880961	0.667339	0.49989	0.643556	0.00282773	0.562263	0.604881	0.659213	0.64148	0.82053	6.21e-11	0.999864	0.999674	0.988095	0.830649	0.0132339	0.999844	0.850433	0.999021	0.913265	0.980103	8781.88	3.22e-70	7.61277	11.1681	-0.117562	-0.310428	-0.00106636	-2.85863	0.00525641	0.069575	0.292581	-0.178206	-0.0457073	10.9253	-1.65775	-2.46899	-0.581904	-2.97753	0.945314	1.12909	1.49428	-2.44714	-0.738365	5.78e-14	0.104675	0.0176155	0.563681	0.00476658	0.349801	0.265142	0.142434	0.0185768	0.464319	1.63e-13	0.408646	0.107905	0.822332	0.0502286	0.886811	0.999817	0.999988	0.192284	0.78855	9069.23	7.84e-68
2566	SERINC5	256987_at	256987	4.60813	7.79892	-0.177954	0.024791	-0.333088	-0.446397	-0.110332	-0.231415	0.60189	-0.0035492	-0.000893035	-0.10252	3.32269	-0.894787	0.1336	-1.80265	-1.34565	-0.119457	-0.873316	1.78131	-0.594406	-0.151254	-0.697511	0.00179259	0.37573	0.894323	0.0782379	0.185252	0.905453	0.387193	0.0817079	0.55526	0.880461	0.489122	0.00223936	0.999864	0.999674	0.917697	0.439781	0.932385	0.999844	0.412198	0.999021	0.971587	0.960692	464.875	5.33e-42	8.69861	7.94626	0.0173163	-0.129451	0.00744692	1.89695	0.00267006	0.0769582	-0.368875	0.126611	-0.0854706	3.49769	0.109867	-0.463262	1.82846	0.889031	0.216057	0.561945	-0.847668	0.782293	-0.621247	0.00110717	0.913028	0.645522	0.0744486	0.378952	0.829969	0.577082	0.401334	0.438346	0.537729	0.00117415	0.962466	0.781391	0.393363	0.616999	0.970216	0.999817	0.999988	0.699258	0.826029	2397.06	1.81e-55
2566	LOC107105282	107105282_at	107105282	NA	NA	NA	NA	NA	NA	NA	NA	NA	NA	NA	NA	NA	NA	NA	NA	NA	NA	NA	NA	NA	NA	NA	NA	NA	NA	NA	NA	NA	NA	NA	NA	NA	NA	NA	NA	NA	NA	NA	NA	NA	NA	NA	NA	NA	NA	NA	4.49653	4.90925	0.00304779	-0.0101151	-0.00175072	-0.429413	-0.00308354	0.0301559	-0.00236242	0.0236622	0.024158	8.18232	0.073222	-0.137067	-1.62768	-0.762042	-0.944802	0.833784	-0.0205564	0.5536	0.664893	2.69e-10	0.94197	0.89162	0.110928	0.45021	0.350059	0.409028	0.983695	0.582731	0.509683	4.12e-10	0.975902	0.938252	0.453827	0.675597	0.886811	0.999817	0.999988	0.797249	0.811581	9181.16	6.03e-68
2567	ALX3	257_at	257	6.33144	9.06816	0.067225	-0.00103712	-0.0464615	-0.177152	-1.96915	0.029436	0.0923789	2.96e-05	-0.00187787	0.102011	8.31628	0.727609	-0.0120309	-0.541253	-1.14951	-4.58925	0.239118	0.588505	0.0106846	-0.684632	1.49399	1.34e-10	0.470675	0.990455	0.59104	0.256506	3.64e-05	0.812115	0.559177	0.991523	0.497137	0.142258	6.83e-10	0.999864	0.999674	0.992221	0.523855	0.00157184	0.999844	0.82643	0.999971	0.874335	0.960692	4056.5	8.77e-63	6.79631	9.00036	-0.13236	-0.257839	-0.00184335	-0.815453	0.00526987	0.0138001	-0.0551331	-0.0732165	0.0381698	10.3743	-2.19913	-2.41629	-1.18522	-1.00079	1.11668	0.263877	-0.331772	-1.18464	0.726523	2.93e-13	0.0333165	0.020015	0.242464	0.32255	0.270355	0.79314	0.741679	0.242689	0.47147	7.13e-13	0.310177	0.115205	0.605124	0.56759	0.878827	0.999817	0.999988	0.542731	0.792362	10032.4	9.04e-69
2568	GABRR2	2570_at	2570	5.78595	6.32714	0.0524897	0.00907782	-0.00298888	0.0773007	-1.19711	0.0356545	0.160652	5.73e-05	-0.00282208	0.0628428	6.29212	0.616058	0.11419	-0.0377569	0.543912	-3.02537	0.314071	1.1098	0.0224132	-1.11568	0.99801	1.21e-07	0.541004	0.909602	0.970051	0.589225	0.00412117	0.754939	0.273065	0.982219	0.270563	0.323686	2.99e-07	0.999864	0.999674	0.99979	0.792728	0.0168855	0.999844	0.654421	0.999475	0.799186	0.960692	3981.93	1.32e-62	7.79921	9.67356	-0.0482749	-0.179152	-0.00115363	-1.24658	0.0041269	-0.0764505	-0.0631739	-0.00968301	0.0203229	13.6451	-0.981541	-2.05455	-0.907715	-1.87222	1.07015	-1.78893	-0.465219	-0.191726	0.473377	3.4e-17	0.331837	0.0460554	0.369107	0.0680135	0.290543	0.0806991	0.644131	0.848862	0.638348	2.36e-16	0.620963	0.176	0.707155	0.235739	0.884245	0.999817	0.999988	0.940678	0.873691	19784.2	4.38e-75
2568	USP39	10713_at	10713	NA	NA	NA	NA	NA	NA	NA	NA	NA	NA	NA	NA	NA	NA	NA	NA	NA	NA	NA	NA	NA	NA	NA	NA	NA	NA	NA	NA	NA	NA	NA	NA	NA	NA	NA	NA	NA	NA	NA	NA	NA	NA	NA	NA	NA	NA	NA	8.00005	9.09749	-0.0423258	-0.0747229	-0.00267071	-0.628452	-0.00330166	-0.0335329	0.0438118	-0.111874	-0.0612013	14.6399	-0.981787	-0.977626	-2.39737	-1.07679	-0.976744	-0.895176	0.368075	-2.52712	-1.62633	2.81e-18	0.331717	0.333748	0.0209461	0.2876	0.33418	0.375696	0.71463	0.015274	0.111215	2.87e-17	0.620963	0.529161	0.251219	0.536087	0.886811	0.999817	0.999988	0.180368	0.448242	27091.4	5.23e-78
2569	GAD1	2571_at	2571	9.04691	4.18572	-0.0728318	-0.149383	-0.0262799	0.368405	3.24165	0.0862737	-0.889069	0.000169968	0.0010523	-0.135086	2.48602	-0.51052	-1.12226	-0.198269	1.54816	4.89276	0.453876	-3.66807	0.0396826	0.248461	-1.28125	0.0167542	0.612218	0.267788	0.84374	0.128688	1.35e-05	0.65213	0.000651487	0.968524	0.804924	0.206761	0.0188438	0.999864	0.999674	0.99979	0.362693	0.00118507	0.999844	0.0733204	0.999021	0.951972	0.960692	3477.56	2.66e-61	7.82449	2.45574	0.234403	0.4778	-0.00756879	5.23624	-0.00449757	0.0604111	0.153948	0.129521	0.105502	1.60685	2.2108	2.5418	-2.76256	3.648	-0.541005	0.655738	0.52589	1.18963	1.13994	0.115434	0.0324389	0.0147292	0.00841564	0.000712078	0.591307	0.515499	0.601676	0.240744	0.260645	0.117324	0.309131	0.0983646	0.179774	0.0171805	0.925621	0.999817	0.999988	0.540866	0.634205	4292.21	7.04e-61
2570	CERS1	10715_at	10715	NA	NA	NA	NA	NA	NA	NA	NA	NA	NA	NA	NA	NA	NA	NA	NA	NA	NA	NA	NA	NA	NA	NA	NA	NA	NA	NA	NA	NA	NA	NA	NA	NA	NA	NA	NA	NA	NA	NA	NA	NA	NA	NA	NA	NA	NA	NA	8.58081	10.483	-0.014792	-0.104123	0.00249448	-2.64415	0.00100561	0.0360242	-0.0333698	-0.181777	-0.0739097	11.0964	-0.225693	-0.896078	1.47288	-2.98006	0.195685	0.632574	-0.184408	-2.70095	-1.2919	3.52e-14	0.822513	0.375219	0.148094	0.00473415	0.845782	0.530374	0.854564	0.0098634	0.203319	1.04e-13	0.920454	0.568915	0.504173	0.0501197	0.972663	0.999817	0.999988	0.151565	0.572665	13488.7	1.6e-71
2570	GAD2	2572_at	2572	5.48339	4.68462	-0.0115377	-0.0430979	0.00600124	0.0804653	0.442257	-0.00377835	-0.253536	8.27e-05	-0.00105381	-0.0408496	5.69072	-0.165414	-0.662227	0.0926045	0.691604	1.36528	-0.0406556	-2.13944	0.0394863	-0.508907	-0.792448	9.35e-07	0.86937	0.511251	0.926635	0.492789	0.179047	0.967753	0.037938	0.96868	0.613339	0.432316	1.95e-06	0.999864	0.999674	0.99979	0.7249	0.269501	0.999844	0.307063	0.999021	0.904942	0.960692	5336.17	2.01e-65	6.63694	4.958	0.0391093	0.126365	-0.00270111	2.0711	0.000289831	0.0172827	-0.085452	-0.0528321	-0.0546468	6.54859	0.74459	1.35697	-1.9901	2.91263	0.0703748	0.378682	-0.58924	-0.979533	-1.19189	5.91e-08	0.460585	0.1819	0.0529866	0.00567208	0.944223	0.706795	0.558795	0.332816	0.239865	7.41e-08	0.714131	0.37308	0.352732	0.0557979	0.990326	0.999817	0.999988	0.616935	0.61362	12565.7	7.29e-71
2571	C2orf72	257407_at	257407	7.34245	9.90912	0.161458	0.0889282	0.16802	-0.445106	-0.154707	-0.0394676	-0.137392	0.00408662	0.00260841	-0.0436973	12.1362	2.33381	1.37767	2.61399	-3.85715	-0.481516	-0.428166	-1.16889	1.96747	1.27001	-0.854655	1.08e-15	0.0241976	0.175216	0.0121769	0.000367648	0.632516	0.670602	0.248688	0.0553993	0.210703	0.397333	2.85e-14	0.999864	0.999674	0.917697	0.011529	0.716662	0.999844	0.634271	0.999021	0.776129	0.960692	9726.43	3.34e-71	8.89397	10.1674	-0.0312718	-0.114291	0.000784128	-1.08176	-0.000351763	0.0160831	-0.271197	-0.0272023	-0.0646065	13.6244	-0.604027	-1.24515	0.586119	-1.54341	-0.0866539	0.357519	-1.89724	-0.511674	-1.4296	3.59e-17	0.549012	0.219847	0.560871	0.130088	0.93135	0.722459	0.0645509	0.611507	0.160085	2.47e-16	0.769203	0.414218	0.820613	0.340029	0.988282	0.999817	0.999988	0.813723	0.521017	23218.3	1.42e-76
2572	KIAA1549L	25758_at	25758	3.84134	3.71788	-0.031919	-0.0330769	0.0831252	-0.115777	1.34509	-0.0393067	-0.392214	-0.00647637	0.00181978	-0.0428738	2.67854	-0.271401	-0.301429	0.760736	-0.590176	2.46269	-0.250839	-1.96288	-1.83414	0.521201	-0.49327	0.0103319	0.787342	0.764495	0.450839	0.558066	0.0177404	0.803097	0.0559477	0.0733445	0.604819	0.624255	0.0118652	0.999864	0.999674	0.988095	0.773424	0.0466334	0.999844	0.355433	0.999021	0.903318	0.971056	922.336	1.5e-48	8.35664	4.19266	0.197248	0.466645	-0.00328557	2.64416	-0.00810501	-0.0267605	0.17034	0.096586	0.10342	3.06292	2.07709	2.77162	-1.3389	2.05673	-1.0885	-0.32431	0.649665	0.990466	1.24761	0.00378039	0.0438252	0.00822004	0.187666	0.0458354	0.282459	0.747282	0.519377	0.327508	0.21895	0.00395913	0.331481	0.0737234	0.5512	0.186895	0.88242	0.999817	0.999988	0.612474	0.590752	6095.72	3.87e-64
2572	AP4B1	10717_at	10717	NA	NA	NA	NA	NA	NA	NA	NA	NA	NA	NA	NA	NA	NA	NA	NA	NA	NA	NA	NA	NA	NA	NA	NA	NA	NA	NA	NA	NA	NA	NA	NA	NA	NA	NA	NA	NA	NA	NA	NA	NA	NA	NA	NA	NA	NA	NA	7.31987	7.13289	-0.0180548	0.105791	0.000915332	-0.960773	-0.003486	-0.0041952	-0.209961	-0.0222148	0.0140363	13.1464	-0.479655	1.58523	0.941044	-1.8854	-1.18113	-0.128267	-2.02026	-0.574729	0.427191	1.24e-16	0.633913	0.12027	0.351959	0.0661696	0.244067	0.898538	0.049638	0.568481	0.67138	7.23e-16	0.818161	0.296694	0.695607	0.231906	0.878827	0.999817	0.999988	0.787579	0.887619	29751	7.04e-79
2573	NRG3	10718_at	10718	NA	NA	NA	NA	NA	NA	NA	NA	NA	NA	NA	NA	NA	NA	NA	NA	NA	NA	NA	NA	NA	NA	NA	NA	NA	NA	NA	NA	NA	NA	NA	NA	NA	NA	NA	NA	NA	NA	NA	NA	NA	NA	NA	NA	NA	NA	NA	8.58594	3.60868	0.161197	0.53213	-8.36e-05	3.10041	-0.0116953	0.0296907	0.147675	0.0560398	0.0270269	2.89834	1.86618	3.47472	-0.0374648	2.65132	-1.7268	0.395586	0.619207	0.631796	0.358448	0.00589205	0.0688721	0.00118355	0.970288	0.0111931	0.0914101	0.694373	0.539059	0.530877	0.721768	0.00614494	0.361605	0.0297582	0.989574	0.0829112	0.876285	0.999817	0.999988	0.763121	0.907074	7776.98	2.11e-66
2573	SHC2	25759_at	25759	7.80598	11.5359	-0.0698918	-0.00110119	-0.0371883	-0.579791	-0.0990132	-0.0843533	-0.254655	0.0011574	-0.00111548	-0.0457492	10.7507	-0.768723	-0.0129809	-0.44024	-3.82308	-0.234495	-0.696326	-1.64857	0.424	-0.413265	-0.680861	6.14e-14	0.446131	0.989701	0.6619	0.000407926	0.81568	0.489857	0.106301	0.673615	0.681403	0.499498	8.47e-13	0.999864	0.999674	0.996374	0.0123694	0.864833	0.999844	0.456053	0.999021	0.922901	0.960692	6364.7	4.05e-67	8.85414	9.66164	0.0344711	-0.0772796	0.000259824	-0.741898	0.00285201	0.039626	0.345757	-0.0158988	-0.0498758	12.0634	0.620398	-0.784489	0.180963	-0.986294	0.654639	0.820768	2.25382	-0.278653	-1.02835	2.29e-15	0.538283	0.43707	0.85725	0.329527	0.5162	0.416323	0.0293797	0.781852	0.309559	9.15e-15	0.76314	0.622097	0.949905	0.572801	0.913836	0.999817	0.999988	0.906494	0.677524	19978.1	3.56e-75
2574	H2AP	25763_at	25763	3.47815	4.30556	0.061804	-0.0585294	-0.0538729	0.0175516	-1.17018	0.0313025	0.165745	0.00189482	-0.00275329	0.0758506	4.57644	0.775305	-0.786918	-0.727389	0.131999	-3.16086	0.294715	1.22379	0.791706	-1.16341	1.2875	3.8e-05	0.442272	0.435513	0.470808	0.895582	0.00283365	0.769586	0.22749	0.432744	0.250881	0.204596	6e-05	0.999864	0.999674	0.988095	0.957669	0.0132339	0.999844	0.613015	0.999021	0.786972	0.960692	1644.95	4.19e-54	5.62897	5.99177	-0.0785794	-0.0477435	0.000146999	-0.113409	0.00401536	-0.0475753	-0.159445	-0.00117651	0.0431832	6.09983	-1.1531	-0.395165	0.0834774	-0.122929	0.75148	-0.803462	-0.847429	-0.0168128	0.725952	2.65e-07	0.255263	0.694682	0.933861	0.902738	0.456473	0.426144	0.401466	0.986664	0.471816	3.21e-07	0.563134	0.815943	0.97732	0.953095	0.903059	0.999817	0.999988	0.994603	0.792434	5368.05	5.88e-63
2575	C22orf31	25770_at	25770	4.0649	4.79811	0.0626751	0.065541	0.00114802	0.0403811	-1.38215	0.0857352	0.17441	0.00340327	-0.00207472	0.0621329	4.26789	0.657955	0.737419	0.0129715	0.254142	-3.1243	0.675504	1.07766	1.18998	-0.733646	0.88258	0.000102207	0.513966	0.46475	0.989709	0.80056	0.00313754	0.502861	0.287009	0.240384	0.467023	0.38222	0.000150763	0.999864	0.999674	0.99979	0.915072	0.0141355	0.999844	0.662982	0.999021	0.865602	0.960692	1573.25	1.12e-53	6.58961	9.6206	-0.180056	-0.237688	-0.00289034	-2.30729	0.00192974	-0.0185041	0.0551363	-0.164778	-0.0208541	9.50828	-2.56509	-1.90989	-1.59346	-2.42797	0.350614	-0.303381	0.284489	-2.28602	-0.340346	4.05e-12	0.0139013	0.0628578	0.118411	0.019459	0.727596	0.763068	0.777407	0.0272607	0.73526	8.01e-12	0.271668	0.210289	0.464233	0.114721	0.950488	0.999817	0.999988	0.221535	0.912618	6934.8	2.45e-65
2575	POLQ	10721_at	10721	NA	NA	NA	NA	NA	NA	NA	NA	NA	NA	NA	NA	NA	NA	NA	NA	NA	NA	NA	NA	NA	NA	NA	NA	NA	NA	NA	NA	NA	NA	NA	NA	NA	NA	NA	NA	NA	NA	NA	NA	NA	NA	NA	NA	NA	NA	NA	7.218	8.5748	-0.044809	-0.159287	-0.000190204	-0.545562	0.00252863	-0.025234	0.0169425	-0.168495	-0.0199097	10.7261	-0.807937	-1.61994	-0.132717	-0.726613	0.581477	-0.523629	0.110642	-2.95858	-0.411256	1.03e-13	0.423591	0.112585	0.895039	0.471415	0.563967	0.603235	0.912417	0.00501589	0.682935	2.76e-13	0.689454	0.284802	0.963242	0.692159	0.921472	0.999817	0.999988	0.114452	0.892153	13326.2	2.07e-71
2576	SLC12A7	10723_at	10723	NA	NA	NA	NA	NA	NA	NA	NA	NA	NA	NA	NA	NA	NA	NA	NA	NA	NA	NA	NA	NA	NA	NA	NA	NA	NA	NA	NA	NA	NA	NA	NA	NA	NA	NA	NA	NA	NA	NA	NA	NA	NA	NA	NA	NA	NA	NA	9.23941	12.4778	-0.0753851	-0.365982	1.16e-05	-1.78961	0.00639718	0.00559288	-0.107272	-0.0943202	0.00887286	13.7462	-1.19708	-3.27798	0.00712575	-2.09915	1.29558	0.102212	-0.616962	-1.45857	0.161413	2.63e-17	0.237857	0.00207911	0.994348	0.0417337	0.20206	0.919066	0.540526	0.151976	0.872527	1.89e-16	0.548313	0.0382174	0.998319	0.177071	0.876285	0.999817	0.999988	0.440609	0.961715	16938.1	1.22e-73
2576	TBC1D22A	25771_at	25771	7.86226	7.13277	0.0502793	0.0497315	0.110823	0.138947	-0.234496	0.0443204	0.122721	0.000884419	-0.00167379	0.0189181	9.28386	0.772356	0.818764	1.83231	1.2796	-0.77564	0.510974	1.10958	0.452508	-0.866074	0.393221	5.79e-12	0.443998	0.417297	0.0736213	0.207336	0.442076	0.611903	0.273159	0.653108	0.391109	0.696039	4.34e-11	0.999864	0.999674	0.917697	0.466314	0.547458	0.999844	0.654464	0.999021	0.843048	0.971056	12591.8	1.09e-73	7.97311	8.26761	0.00189208	-0.014667	-0.000459751	-0.378399	0.00245115	-0.0100686	-0.0525094	0.0491978	-0.00714081	20.3682	0.0671904	-0.293776	-0.631812	-0.992579	1.11013	-0.411492	-0.675365	1.70137	-0.290503	1.17e-23	0.946743	0.770348	0.530867	0.326489	0.273136	0.682763	0.503073	0.0961226	0.772833	2.16e-21	0.977916	0.865397	0.80428	0.570812	0.878827	0.999817	0.999988	0.36198	0.928519	63067	7.24e-86
2577	GSTT4	25774_at	25774	5.75779	3.89095	0.0682494	0.0133772	0.0446832	0.354996	-0.498304	-0.00512323	0.141484	0.002398	-0.0034247	0.0720258	4.39954	0.910769	0.191326	0.641792	2.84008	-1.43186	-0.0513121	1.11129	1.06586	-1.53942	1.30056	6.72e-05	0.367339	0.849143	0.52431	0.00678391	0.159192	0.959307	0.272431	0.292253	0.130804	0.200125	0.000101977	0.999864	0.999674	0.989023	0.0677678	0.24527	0.999844	0.654389	0.999021	0.742736	0.960692	5097.71	5.54e-65	9.01186	9.2265	-0.082901	-0.0341215	0.000505747	0.0802113	0.000484536	-0.0678009	0.0396105	-0.109314	0.0393207	9.31761	-1.20676	-0.280155	0.284899	0.0862473	0.0899547	-1.13586	0.208836	-1.54961	0.655719	7.32e-12	0.234145	0.780707	0.777094	0.931672	0.928742	0.262332	0.835566	0.128593	0.515511	1.39e-11	0.544857	0.871855	0.918972	0.968719	0.988082	0.999817	0.999988	0.407534	0.814717	13538.7	1.48e-71
2578	C22orf24	25775_at	25775	7.03335	8.8244	0.000190696	-0.08926	-0.0388649	-0.0335743	-1.8708	-0.0785806	0.118243	0.00106604	-0.00268176	0.0703637	8.77288	0.00223746	-1.12246	-0.49081	-0.236167	-4.72648	-0.691986	0.816585	0.416607	-1.05989	1.11711	3e-11	0.998225	0.267704	0.62598	0.81439	2.33e-05	0.492552	0.418528	0.678974	0.294931	0.269961	1.84e-10	0.999864	0.999674	0.993806	0.922119	0.00138426	0.999844	0.758116	0.999021	0.805074	0.960692	5881.06	2.33e-66	6.95812	6.99709	-0.000206771	-0.0279768	0.000477015	0.0508594	0.0018164	-0.0123104	-0.0784184	0.127039	0.118826	10.2285	-0.0043569	-0.332502	0.38897	0.0791602	0.488129	-0.298529	-0.598466	2.60682	2.86838	4.52e-13	0.996544	0.741132	0.699225	0.937274	0.627948	0.766743	0.55268	0.0125234	0.00637915	1.06e-12	0.998472	0.84612	0.885291	0.971216	0.933961	0.999817	0.999988	0.168037	0.120849	16912.2	1.26e-73
2579	NUDC	10726_at	10726	NA	NA	NA	NA	NA	NA	NA	NA	NA	NA	NA	NA	NA	NA	NA	NA	NA	NA	NA	NA	NA	NA	NA	NA	NA	NA	NA	NA	NA	NA	NA	NA	NA	NA	NA	NA	NA	NA	NA	NA	NA	NA	NA	NA	NA	NA	NA	10.7266	9.29306	0.140027	0.233288	-0.000263208	-0.194034	-0.00159448	0.097027	0.148164	-0.00232205	-0.0614886	11.9317	2.59149	2.4352	-0.188509	-0.265254	-0.376349	2.06659	0.993145	-0.0418498	-1.30367	3.31e-15	0.0130144	0.0191219	0.851368	0.792086	0.708515	0.0448514	0.326217	0.966813	0.19931	1.26e-14	0.267296	0.112375	0.94728	0.894442	0.948371	0.999817	0.999988	0.986842	0.56729	31003.9	2.91e-79
2579	CBY1	25776_at	25776	6.53907	9.30812	-0.00642736	0.0205633	-0.0831915	-0.396358	-0.179597	-0.00983106	0.0758148	-0.00305598	-0.000116808	-0.00747624	12.871	-0.104892	0.359667	-1.46126	-3.87787	-0.631107	-0.120414	0.728236	-1.66111	-0.0642104	-0.165091	1.4e-16	0.916935	0.720803	0.15099	0.000345061	0.531208	0.904699	0.470295	0.103742	0.949091	0.869622	5.22e-15	0.999864	0.999674	0.959994	0.0109688	0.629976	0.999844	0.784539	0.999021	0.985461	0.988948	9833.18	2.62e-71	8.82539	10.1402	-0.0801294	-0.114623	-0.000372736	-0.953873	-0.00160869	0.0515752	-0.253286	-0.0975737	-0.0167083	18.367	-2.09209	-1.68798	-0.376605	-1.83961	-0.535667	1.54973	-2.39515	-2.48088	-0.499753	6.3e-22	0.0423935	0.0986837	0.708326	0.0727618	0.594959	0.128565	0.021058	0.0171115	0.619806	3.48e-20	0.328969	0.267494	0.889898	0.245691	0.926522	0.999817	0.999988	0.186773	0.865778	41771.6	4.91e-82
2580	SUN2	25777_at	25777	9.22432	7.79927	-0.0573689	-0.0424751	-0.153308	0.276859	-0.412098	-0.0554342	0.77799	0.00516624	-0.00431993	-0.10771	3.56823	-0.309765	-0.245804	-0.890967	0.896216	-0.479129	-0.224647	2.47252	0.929118	-0.785702	-0.786943	0.000876934	0.75819	0.806967	0.377753	0.374974	0.6342	0.823285	0.0173184	0.357855	0.436218	0.435499	0.00114083	0.999864	0.999674	0.988095	0.632302	0.717428	0.999844	0.229285	0.999021	0.85424	0.960692	2142.55	1.21e-56	9.60214	8.91486	0.0525449	-0.121317	0.0081965	1.37992	0.00388096	0.126127	0.031347	0.139001	0.0331918	7.92324	0.673153	-0.876622	4.06358	1.30582	0.6341	1.85958	0.14545	1.73414	0.487135	6.25e-10	0.504465	0.385582	0.00020235	0.198581	0.529387	0.0698209	0.885038	0.0900848	0.628646	9.18e-10	0.742974	0.578358	0.0486163	0.436631	0.915952	0.999817	0.999988	0.353583	0.868967	11908.3	2.3e-70
2581	DSTYK	25778_at	25778	5.12704	4.95593	0.0881094	0.0547682	0.254227	-0.00554784	0.0354144	0.0310734	-0.118444	0.00288318	-0.00125074	-0.0249392	3.85139	0.808113	0.538367	2.50964	-0.0305051	0.06994	0.213898	-0.639398	0.88077	-0.386403	-0.309502	0.000374178	0.423337	0.593015	0.0158066	0.975801	0.944556	0.831607	0.525852	0.383188	0.701045	0.758388	0.000509246	0.999864	0.999674	0.917697	0.989823	0.960849	0.999844	0.81268	0.999021	0.927818	0.978442	1909.55	1.55e-55	8.44239	6.96809	0.0938782	0.129725	0.00222574	0.843122	-0.00248936	0.000497997	0.098878	0.0803682	0.037424	8.96933	1.74183	1.3576	1.59813	1.15552	-0.589066	0.0106339	0.664468	1.45215	0.795474	2.18e-11	0.0887151	0.181698	0.117365	0.25428	0.558911	0.991565	0.509952	0.153747	0.430724	3.84e-11	0.390479	0.372851	0.462965	0.500088	0.920814	0.999817	0.999988	0.443286	0.769311	19303.5	7.42e-75
2581	CFL2	1073_at	1073	NA	NA	NA	NA	NA	NA	NA	NA	NA	NA	NA	NA	NA	NA	NA	NA	NA	NA	NA	NA	NA	NA	NA	NA	NA	NA	NA	NA	NA	NA	NA	NA	NA	NA	NA	NA	NA	NA	NA	NA	NA	NA	NA	NA	NA	NA	NA	9.34971	3.07949	0.124315	0.378945	0.0112241	5.5805	0.00193199	0.0857099	-0.258488	0.235508	0.0622117	1.61333	0.938776	1.61407	3.28009	3.11286	0.186071	0.744897	-0.706988	1.73193	0.538203	0.114016	0.353109	0.113856	0.00206672	0.00329613	0.853267	0.460402	0.483402	0.0904821	0.593223	0.115895	0.63895	0.287092	0.115687	0.0409699	0.973642	0.999817	0.999988	0.354078	0.854117	3923.55	4.81e-60
2582	RASGRP3	25780_at	25780	5.61877	3.45284	-0.135834	-0.0206213	-0.14508	0.522983	-1.10006	-0.0826558	0.72597	0.000298954	-0.00509138	-0.0115871	1.92369	-0.893151	-0.145322	-1.02675	2.06159	-1.55751	-0.407903	2.8096	0.0654728	-1.12766	-0.103092	0.0608234	0.376595	0.885115	0.310103	0.0451351	0.126455	0.685307	0.00735183	0.948092	0.265527	0.918355	0.0651838	0.999864	0.999674	0.988095	0.206077	0.205808	0.999844	0.166311	0.999021	0.796573	0.996341	1179.98	6.49e-51	7.25536	3.57997	0.0884481	0.0802453	0.00840852	4.47965	0.00669063	0.0931889	-0.464137	0.298253	0.139737	1.46418	0.521433	0.266831	1.91834	1.95075	0.503051	0.632265	-0.991035	1.7123	0.943748	0.150446	0.604751	0.79088	0.0617486	0.0576482	0.617505	0.530574	0.327234	0.0940729	0.350591	0.152628	0.802484	0.878841	0.36937	0.213742	0.931297	0.999817	0.999988	0.359342	0.710636	1440	9.66e-51
2583	RAB3GAP2	25782_at	25782	2.65193	2.43094	-0.0512042	0.00921689	-0.00444047	0.0856699	-0.226938	0.00310099	0.012815	-0.00265126	-0.000281934	0.0327123	4.01301	-0.997607	0.192459	-0.0931158	1.00065	-0.952046	0.0453442	0.146955	-1.72047	-0.185024	0.862376	0.000227466	0.32388	0.848261	0.926231	0.322424	0.346231	0.964036	0.883833	0.0923155	0.854054	0.393118	0.000318758	0.999864	0.999674	0.99979	0.5873	0.450834	0.999844	0.962145	0.999021	0.964753	0.960692	2304.95	2.4e-57	9.37031	7.543	0.0614948	0.157286	0.000283287	1.56425	-0.00447128	-0.00793572	-0.00892283	0.0254064	0.0253048	14.0217	1.64774	2.37709	0.293747	3.09601	-1.52798	-0.244716	-0.0865936	0.662947	0.776762	1.31e-17	0.106723	0.0219873	0.77037	0.00345256	0.133869	0.807845	0.931398	0.510916	0.441568	1.03e-16	0.411068	0.120414	0.915805	0.0419442	0.876285	0.999817	0.999988	0.750848	0.775467	49595.5	1.24e-83
2584	DGCR11	25786_at	25786	4.53828	3.94628	0.0358142	-0.0115501	0.0315851	0.097774	-0.117362	-0.0721212	-0.158929	0.00149208	0.000117127	0.0358565	4.04666	0.433432	-0.149813	0.411423	0.709393	-0.305836	-0.655082	-1.13208	0.601448	0.0477472	0.587172	0.000204876	0.666801	0.881591	0.682743	0.481792	0.76116	0.515797	0.26368	0.550603	0.962132	0.560064	0.000289092	0.999864	0.999674	0.996374	0.717485	0.822738	0.999844	0.645026	0.999021	0.988545	0.962543	2604.4	1.61e-58	7.46306	9.53544	-0.0963106	-0.277496	-0.00286268	-0.101536	0.0049761	-0.0145297	0.168619	-0.124503	-0.0862413	12.9928	-1.89161	-3.07413	-2.17584	-0.147308	1.24647	-0.328427	1.19949	-2.38134	-1.94048	1.86e-16	0.0653158	0.00366618	0.0351301	0.88358	0.219364	0.744189	0.236929	0.0217653	0.0589219	1.03e-15	0.356843	0.0504873	0.302526	0.944143	0.876285	0.999817	0.999988	0.206502	0.344166	16904.4	1.27e-73
2585	CIZ1	25792_at	25792	8.46588	8.92223	-0.0343037	-0.0345372	-0.0427832	-0.0217941	-0.494147	-0.0246027	-0.120131	0.00195096	0.000899061	0.0304536	13.1105	-0.594899	-0.641933	-0.798576	-0.22659	-1.84525	-0.320222	-1.22622	1.12692	0.525191	0.714616	7.29e-17	0.554933	0.52422	0.42879	0.821783	0.0716812	0.750303	0.226585	0.265836	0.602065	0.478589	3.03e-15	0.999864	0.999674	0.988095	0.927176	0.132072	0.999844	0.611275	0.999021	0.903318	0.960692	18607.4	1.89e-77	9.31313	10.4324	0.00259777	-0.100082	0.000509052	-1.06332	0.00259098	0.0428285	0.10205	0.00358552	-0.0500885	16.9209	0.0607348	-1.31978	0.460569	-1.83632	0.772567	1.15238	0.864141	0.0816346	-1.34156	1.39e-20	0.951853	0.19392	0.647437	0.0732561	0.44402	0.255556	0.392323	0.935318	0.186808	3.91e-19	0.980912	0.385771	0.86493	0.246342	0.899976	0.999817	0.999988	0.975922	0.55354	37298.6	5.56e-81
2585	STAG3	10734_at	10734	NA	NA	NA	NA	NA	NA	NA	NA	NA	NA	NA	NA	NA	NA	NA	NA	NA	NA	NA	NA	NA	NA	NA	NA	NA	NA	NA	NA	NA	NA	NA	NA	NA	NA	NA	NA	NA	NA	NA	NA	NA	NA	NA	NA	NA	NA	NA	6.06288	7.73708	-0.0923908	-0.140747	-0.00229528	-1.22294	0.00180373	0.0074288	-0.148008	0.0318627	0.11529	7.02948	-1.20996	-1.03965	-1.16325	-1.18303	0.301265	0.111966	-0.702037	0.406358	1.72969	1.19e-08	0.23293	0.304336	0.251166	0.243322	0.76467	0.911374	0.486453	0.686503	0.0908856	1.56e-08	0.543707	0.501262	0.615174	0.488445	0.958007	0.999817	0.999988	0.857006	0.412367	4960.65	3.18e-62
2586	FBXO7	25793_at	25793	8.92571	7.82523	0.0138937	-0.0146213	-0.155497	0.205458	-0.567418	-0.123737	0.64041	0.00408117	0.00425632	0.00713137	5.69836	0.119406	-0.134677	-1.43838	1.0586	-1.05005	-0.798134	3.2395	1.16825	1.23217	0.0829306	9.11e-07	0.905493	0.893476	0.157344	0.295513	0.299381	0.429044	0.00227145	0.248946	0.224377	0.93428	1.9e-06	0.999864	0.999674	0.96596	0.560083	0.402201	0.999844	0.110359	0.999021	0.781257	0.996341	5081.77	5.94e-65	9.86031	6.38308	0.0628362	0.233249	0.00371358	3.14889	0.00130058	0.0729419	-0.20345	0.201112	-0.0229978	4.13198	0.586318	1.22758	1.34095	2.17034	0.154774	0.783296	-0.687565	1.82745	-0.245836	0.000163722	0.560739	0.226309	0.187005	0.035571	0.877727	0.437763	0.495433	0.0746034	0.806983	0.00017746	0.775888	0.420915	0.550767	0.161001	0.978521	0.999817	0.999988	0.326172	0.939184	6660.5	5.81e-65
2587	FSCN2	25794_at	25794	4.05118	4.23723	0.140203	0.0409546	0.144439	0.0296869	-0.668216	-0.0143117	0.257498	0.00416057	-0.00373842	0.0346712	3.52228	1.37549	0.430627	1.52519	0.174607	-1.4116	-0.10538	1.4869	1.35954	-1.23541	0.460256	0.00100424	0.175885	0.668824	0.134308	0.862182	0.165041	0.916549	0.144113	0.180844	0.223178	0.64758	0.00129736	0.999864	0.999674	0.93966	0.942905	0.25287	0.999844	0.50754	0.999021	0.781257	0.971056	1364.44	2.62e-52	5.63804	8.50154	-0.104256	-0.277773	-0.00137689	-1.90281	0.00167751	0.0188072	-0.0242491	-0.0192844	0.0396987	9.26696	-1.63809	-2.46168	-0.837206	-2.2084	0.336152	0.340083	-0.137995	-0.295072	0.714572	8.57e-12	0.108729	0.0179319	0.407123	0.0326177	0.738397	0.735456	0.890891	0.769365	0.478749	1.61e-11	0.412123	0.108957	0.732987	0.153397	0.952745	0.999817	0.999988	0.900709	0.794815	6175.64	2.93e-64
2587	SIX2	10736_at	10736	NA	NA	NA	NA	NA	NA	NA	NA	NA	NA	NA	NA	NA	NA	NA	NA	NA	NA	NA	NA	NA	NA	NA	NA	NA	NA	NA	NA	NA	NA	NA	NA	NA	NA	NA	NA	NA	NA	NA	NA	NA	NA	NA	NA	NA	NA	NA	6.1627	7.06763	-0.0591237	-0.100871	-0.00173874	-0.330223	0.00209063	-0.00784588	0.147794	0.0692371	0.0725179	9.71716	-1.17172	-1.12754	-1.3335	-0.48341	0.528413	-0.178948	1.06084	1.33624	1.64642	2.13e-12	0.247787	0.26579	0.189417	0.631267	0.59994	0.858822	0.294708	0.188526	0.106995	4.41e-12	0.557504	0.463097	0.552916	0.801624	0.92785	0.999817	0.999988	0.484531	0.442141	11735.7	3.15e-70
2588	QPCT	25797_at	25797	4.54956	2.07601	0.043988	0.0642428	0.175963	0.34488	0.414174	-0.0663966	-0.019673	-0.000644224	-0.00158588	-0.00517169	2.43119	0.60797	0.951639	2.61764	2.85768	1.23261	-0.688748	-0.16004	-0.296569	-0.738319	-0.096719	0.0191552	0.546307	0.346435	0.0120652	0.00647487	0.224211	0.494567	0.873576	0.76818	0.464208	0.923385	0.0214617	0.999864	0.999674	0.917697	0.0659126	0.320553	0.999844	0.958294	0.999021	0.864468	0.996341	3415.11	3.97e-61	7.34171	0.269556	0.40125	0.771144	0.00368194	3.40458	-0.0139672	-0.0466521	0.0395911	0.300138	0.120694	0.166034	3.56252	3.86176	1.26507	2.23282	-1.58157	-0.476694	0.127313	2.59507	1.22762	0.868912	0.000916128	0.000375225	0.212684	0.0308394	0.121105	0.636003	0.899288	0.0128983	0.226294	0.869806	0.266367	0.0184193	0.578356	0.149102	0.876285	0.999817	0.999988	0.169396	0.599245	3346.52	1.44e-58
2589	RFPL3	10738_at	10738	NA	NA	NA	NA	NA	NA	NA	NA	NA	NA	NA	NA	NA	NA	NA	NA	NA	NA	NA	NA	NA	NA	NA	NA	NA	NA	NA	NA	NA	NA	NA	NA	NA	NA	NA	NA	NA	NA	NA	NA	NA	NA	NA	NA	NA	NA	NA	7.21048	5.48931	0.0836844	0.154205	0.00293299	0.99303	-0.00213781	-0.100722	-0.258265	0.171387	0.0146847	4.67162	1.02657	1.06697	1.39236	0.89982	-0.334464	-1.42199	-1.14748	2.04743	0.206369	2.96e-05	0.310384	0.291963	0.170998	0.373247	0.739662	0.162269	0.257552	0.0467797	0.83748	3.28e-05	0.605162	0.488487	0.53139	0.612027	0.953743	0.999817	0.999988	0.271171	0.949219	6155.98	3.14e-64
2589	ZNF324	25799_at	25799	6.2337	7.48256	0.110972	0.0755271	0.127823	-0.0703926	-1.11352	0.0464356	-0.0229524	0.00234068	-0.00254218	0.00927345	8.0223	1.40417	1.02426	1.74082	-0.533988	-3.03388	0.440985	-0.17094	0.986483	-1.08352	0.158774	3.53e-10	0.167231	0.311266	0.0886457	0.596015	0.00402633	0.661365	0.865048	0.329245	0.28443	0.874567	1.61e-09	0.999864	0.999674	0.925582	0.797514	0.0166324	0.999844	0.956229	0.999021	0.805026	0.988948	5371.89	1.74e-65	8.89569	9.89712	0.0106585	-0.0367461	2.68e-05	-1.55303	0.00396814	0.00544577	-0.0268014	0.0407381	-0.0557793	20.5655	0.319242	-0.620786	0.0310222	-3.43598	1.51582	0.187719	-0.290747	1.18826	-1.91396	8.06e-24	0.751094	0.538029	0.975396	0.00132398	0.136911	0.851983	0.772648	0.241279	0.0623216	1.71e-21	0.883778	0.703975	0.991515	0.0241413	0.876285	0.999817	0.999988	0.541235	0.353297	55852.1	9.76e-85
2590	RFPL2	10739_at	10739	NA	NA	NA	NA	NA	NA	NA	NA	NA	NA	NA	NA	NA	NA	NA	NA	NA	NA	NA	NA	NA	NA	NA	NA	NA	NA	NA	NA	NA	NA	NA	NA	NA	NA	NA	NA	NA	NA	NA	NA	NA	NA	NA	NA	NA	NA	NA	6.54397	7.8048	0.0471392	-0.129215	-0.000806515	-0.748294	-0.000485439	-0.0504557	-0.408252	0.107688	-0.049855	3.99965	0.348207	-0.538363	-0.23055	-0.408296	-0.0457326	-0.428934	-1.09224	0.774656	-0.421889	0.000246373	0.72939	0.593113	0.818762	0.68509	0.963736	0.67012	0.280834	0.442798	0.675216	0.000265861	0.873642	0.745939	0.935547	0.833338	0.993135	0.999817	0.999988	0.702419	0.889328	1838.6	5.24e-53
2590	GAK	2580_at	2580	8.7542	9.64697	-0.0136735	-0.0110758	0.0503534	-0.188503	0.241032	0.0687878	-0.106727	0.00147739	0.000844194	-0.0473495	10.3479	-0.173101	-0.150278	0.686104	-1.43066	0.657039	0.65358	-0.79525	0.622956	0.359988	-0.811086	2.08e-13	0.863359	0.881226	0.496217	0.159534	0.51455	0.516755	0.430702	0.536503	0.720564	0.421646	2.39e-12	0.999864	0.999674	0.988095	0.408435	0.614576	0.999844	0.765046	0.999021	0.931028	0.960692	10602.7	4.93e-72	9.90356	10.9715	-0.00457683	-0.0125545	0.00200285	-2.14975	0.000536716	0.00312377	0.0692653	-0.0392765	-0.0371642	22.4918	-0.135244	-0.209246	2.29033	-4.69234	0.202271	0.106233	0.741314	-1.13024	-1.25809	2.39e-25	0.893053	0.835248	0.0269874	2.77e-05	0.840663	0.915894	0.462548	0.264664	0.215172	1.22e-22	0.953367	0.905651	0.272975	0.0032918	0.971322	0.999817	0.999988	0.563957	0.586603	67380.7	1.75e-86
2591	SLC39A6	25800_at	25800	6.3393	4.15784	-0.116335	0.0307102	0.0598606	0.242802	0.992507	-0.0330831	0.294407	-0.00221507	-0.00139076	-0.0617999	3.93063	-1.29796	0.367226	0.718841	1.62406	2.38441	-0.277029	1.93335	-0.82315	-0.52267	-0.932977	0.000293446	0.201007	0.715196	0.476008	0.111447	0.0214452	0.783044	0.0595895	0.414825	0.603804	0.355881	0.000404784	0.999864	0.999674	0.988095	0.334967	0.053463	0.999844	0.361001	0.999021	0.903318	0.960692	4319.68	2.18e-63	8.48597	3.95483	0.0821731	0.327889	0.00498363	4.03559	-0.00269878	-0.0135181	-0.131872	0.0788022	-0.0481381	3.89118	1.16541	2.6229	2.73521	4.2277	-0.488148	-0.220643	-0.677385	1.08836	-0.782119	0.000343171	0.250302	0.0120267	0.00903205	0.00012148	0.627934	0.826419	0.501804	0.282522	0.438447	0.000368738	0.55963	0.089115	0.18436	0.00696557	0.933961	0.999817	0.999988	0.57714	0.773706	11399	5.87e-70
2592	GCA	25801_at	25801	4.02647	2.44089	-0.226439	0.0924858	-0.209457	0.260785	0.247993	0.00102205	0.491609	-0.00381293	0.000830162	-0.105137	1.66285	-1.8206	0.796963	-1.81259	1.25703	0.429338	0.00616743	2.32645	-1.02109	0.224829	-1.1438	0.103391	0.0754159	0.429717	0.0766644	0.215321	0.669755	0.995107	0.024623	0.312748	0.823145	0.258839	0.109134	0.999864	0.999674	0.917697	0.475273	0.748454	0.999844	0.266184	0.999021	0.955977	0.960692	906.176	2.21e-48	8.7499	5.05959	0.149208	0.386953	0.00589032	1.62216	-0.00776996	-0.0566962	0.114923	0.0922534	-0.0692833	2.71457	1.15391	1.6879	1.76285	0.926665	-0.766365	-0.504616	0.3219	0.694782	-0.613825	0.0095247	0.254933	0.0986996	0.0850582	0.359292	0.447662	0.616415	0.749094	0.490943	0.542577	0.00989185	0.562957	0.267494	0.409667	0.599956	0.902135	0.999817	0.999988	0.737936	0.828961	3603.16	2.97e-59
2592	RBBP9	10741_at	10741	NA	NA	NA	NA	NA	NA	NA	NA	NA	NA	NA	NA	NA	NA	NA	NA	NA	NA	NA	NA	NA	NA	NA	NA	NA	NA	NA	NA	NA	NA	NA	NA	NA	NA	NA	NA	NA	NA	NA	NA	NA	NA	NA	NA	NA	NA	NA	6.49251	7.02222	-0.040255	-0.079878	-0.000642495	0.154529	-0.00124679	-0.0322138	-0.0815895	-0.0121031	-0.031338	13.9639	-1.15385	-1.2914	-0.712679	0.327179	-0.45578	-1.06266	-0.847024	-0.33784	-1.02905	1.51e-17	0.25496	0.203489	0.479908	0.745126	0.65085	0.293888	0.401689	0.737134	0.309234	1.17e-16	0.562957	0.3957	0.777031	0.868152	0.936416	0.999817	0.999988	0.882814	0.677449	27245.4	4.63e-78
2593	RAI2	10742_at	10742	NA	NA	NA	NA	NA	NA	NA	NA	NA	NA	NA	NA	NA	NA	NA	NA	NA	NA	NA	NA	NA	NA	NA	NA	NA	NA	NA	NA	NA	NA	NA	NA	NA	NA	NA	NA	NA	NA	NA	NA	NA	NA	NA	NA	NA	NA	NA	8.03926	8.36346	0.102521	0.136397	-0.00145548	-2.08395	-0.00486831	0.0109128	0.164084	-0.00780898	-0.0513831	12.2271	2.16046	1.62123	-1.18695	-3.24389	-1.30841	0.264662	1.25237	-0.160255	-1.24047	1.46e-15	0.0363753	0.112307	0.241786	0.00228875	0.19771	0.792539	0.217231	0.873434	0.221552	6.16e-15	0.316793	0.2847	0.604525	0.0332161	0.876285	0.999817	0.999988	0.949947	0.593858	22580.4	2.58e-76
2593	LMOD1	25802_at	25802	7.06938	9.80605	-0.00588752	0.0352227	-0.0591715	-0.200025	-1.62283	0.017384	-0.00521933	-0.00200014	-0.00187794	0.00663891	10.5285	-0.074604	0.478356	-0.807015	-1.51953	-4.42791	0.165328	-0.0389273	-0.844168	-0.801561	0.11383	1.2e-13	0.940865	0.634746	0.423963	0.135722	6.13e-05	0.869437	0.969123	0.403104	0.427079	0.909886	1.51e-12	0.999864	0.999674	0.988095	0.374375	0.00184683	0.999844	0.990317	0.999021	0.852272	0.99524	6929.51	6.14e-68	6.78685	8.36637	-0.0166683	-0.0911836	-0.0034739	-1.4753	-0.00253243	0.0827645	0.225305	-0.0647719	0.0559293	9.56363	-0.274645	-0.847431	-2.2151	-1.7956	-0.532173	1.56946	1.34458	-1.03933	1.05573	3.41e-12	0.784909	0.401465	0.032121	0.0796145	0.597356	0.123899	0.185839	0.304484	0.297007	6.82e-12	0.902151	0.592393	0.291846	0.257828	0.927272	0.999817	0.999988	0.594324	0.666083	9839.4	1.37e-68
2594	LSM4	25804_at	25804	7.21079	6.70598	-0.111631	-0.182422	-0.240054	0.00336913	0.685254	-0.0605671	-0.134258	-0.00108182	0.00418494	-0.0412306	8.78326	-1.72559	-3.02223	-3.99392	0.0312224	2.28086	-0.702676	-1.22152	-0.556986	2.17904	-0.862388	2.9e-11	0.0913807	0.00415671	0.000241336	0.975232	0.027412	0.485928	0.22834	0.580336	0.0346807	0.393111	1.79e-10	0.999864	0.999674	0.687888	0.989823	0.0642897	0.999844	0.613618	0.999021	0.69619	0.960692	10727.2	3.81e-72	9.13008	7.08286	0.0486012	0.25905	-0.00280761	1.26892	-0.00702014	-0.0131881	-0.110511	0.0524833	-0.0409368	7.95928	0.787242	2.36674	-1.75992	1.51825	-1.45025	-0.24585	-0.648333	0.827879	-0.759644	5.56e-10	0.435474	0.0225367	0.0855607	0.136299	0.154273	0.806973	0.52023	0.412327	0.451628	8.21e-10	0.697678	0.121597	0.410331	0.351005	0.876285	0.999817	0.999988	0.679735	0.779735	17209.7	8.67e-74
2594	RAI1	10743_at	10743	NA	NA	NA	NA	NA	NA	NA	NA	NA	NA	NA	NA	NA	NA	NA	NA	NA	NA	NA	NA	NA	NA	NA	NA	NA	NA	NA	NA	NA	NA	NA	NA	NA	NA	NA	NA	NA	NA	NA	NA	NA	NA	NA	NA	NA	NA	NA	8.508	9.34986	0.0124316	-0.0571739	-0.0016946	-0.712647	0.0013398	0.0259087	0.121795	-0.00761604	-0.0622878	17.0215	0.326225	-0.84624	-1.72089	-1.38137	0.448399	0.782456	1.15759	-0.194627	-1.87252	1.12e-20	0.745843	0.402122	0.0924871	0.174328	0.656125	0.438251	0.253447	0.846605	0.0679701	3.25e-19	0.881612	0.592848	0.422544	0.405201	0.938079	0.999817	0.999988	0.940048	0.367064	39214.5	1.9e-81
2595	BAMBI	25805_at	25805	5.98659	4.26963	0.0517606	0.099918	-0.213125	0.341003	-0.499255	0.117612	0.644542	-0.000645976	0.000760829	-0.0185915	3.69573	0.528772	1.09399	-2.34339	2.08845	-1.09821	0.901749	3.87552	-0.219799	0.261807	-0.256989	0.000599617	0.599599	0.279865	0.0236534	0.0425272	0.278035	0.372059	0.00034755	0.827036	0.794682	0.798376	0.000794441	0.999864	0.999674	0.917697	0.20023	0.379183	0.999844	0.073177	0.999021	0.94827	0.978442	3232.11	1.35e-60	7.83206	7.07419	-0.0657687	-0.0794081	0.00581874	1.49669	0.00399068	0.145027	0.392032	0.0486996	-0.0226694	3.93469	-0.527288	-0.359088	1.80532	0.886357	0.408047	1.33814	1.13837	0.380223	-0.208211	0.00030058	0.600714	0.721293	0.0780561	0.380374	0.685271	0.18791	0.261292	0.705658	0.836051	0.000323519	0.800208	0.832735	0.398504	0.618062	0.943453	0.999817	0.999988	0.866955	0.948522	3102.86	7.27e-58
2596	RHBDD3	25807_at	25807	7.86573	7.60455	-0.066486	-0.0506517	-0.0831837	0.0948982	-0.575933	-0.0529011	0.152199	0.00229686	0.00268423	0.0326263	12.3698	-1.27637	-1.04217	-1.7188	1.0922	-2.38076	-0.762216	1.71976	1.46866	1.73577	0.847513	5.59e-16	0.208465	0.302976	0.092622	0.28064	0.0216343	0.449964	0.0924459	0.14898	0.0895458	0.401258	1.69e-14	0.999864	0.999674	0.927247	0.545275	0.0537464	0.999844	0.429794	0.999021	0.740597	0.960692	19684.9	5.41e-78	7.65358	8.67353	-0.0032217	-0.0355372	-0.00110209	-1.40582	-0.00259232	0.0203105	0.0974313	0.0373769	0.0585967	12.5989	-0.0674553	-0.419682	-0.892987	-2.17424	-0.692235	0.489415	0.738859	0.762111	1.40552	5.33e-16	0.946533	0.676815	0.376853	0.0352584	0.492525	0.627045	0.464022	0.45017	0.167077	2.56e-15	0.977916	0.803647	0.712798	0.159962	0.907771	0.999817	0.999988	0.708763	0.529082	20203.3	2.8e-75
2597	TTLL1	25809_at	25809	7.77391	8.11905	-0.043677	-0.0490969	-0.0712886	-0.105987	0.617357	-0.105066	-0.14469	-0.00303942	-0.000247448	0.000510544	8.21602	-0.521635	-0.628446	-0.916377	-0.758862	1.58762	-0.941765	-1.0171	-1.20905	-0.0995457	0.00825047	1.86e-10	0.604519	0.532934	0.364423	0.451948	0.119474	0.351413	0.314621	0.233046	0.921153	0.993454	9.08e-10	0.999864	0.999674	0.988095	0.697134	0.196997	0.999844	0.685783	0.999021	0.97883	0.999134	7441.53	1.26e-68	8.48169	7.48468	0.077967	0.161144	-0.00029897	-0.112157	0.000442982	-0.00138162	-0.0684661	0.0747832	-0.00408718	10.1674	1.52667	1.77973	-0.226546	-0.162221	0.110625	-0.031135	-0.485559	1.42601	-0.0916837	5.43e-13	0.134195	0.0822146	0.821854	0.871895	0.91243	0.975307	0.629754	0.161113	0.927377	1.26e-12	0.446754	0.242188	0.936393	0.937591	0.983761	0.999817	0.999988	0.451284	0.979515	21699.4	6.06e-76
2597	MAP3K2	10746_at	10746	NA	NA	NA	NA	NA	NA	NA	NA	NA	NA	NA	NA	NA	NA	NA	NA	NA	NA	NA	NA	NA	NA	NA	NA	NA	NA	NA	NA	NA	NA	NA	NA	NA	NA	NA	NA	NA	NA	NA	NA	NA	NA	NA	NA	NA	NA	NA	6.93804	6.65343	0.0414173	0.0431744	0.00207281	-0.255926	0.000618874	0.0018999	0.0944206	-0.0792063	-0.0462048	10.9878	0.985925	0.579689	1.90949	-0.450011	0.187888	0.0520497	0.814069	-1.83614	-1.26004	4.82e-14	0.329706	0.565161	0.0629105	0.654972	0.851852	0.958731	0.420108	0.0732834	0.214477	1.38e-13	0.619891	0.724986	0.37251	0.815478	0.973155	0.999817	0.999988	0.323238	0.586397	21459.8	7.69e-76
2598	GALC	2581_at	2581	5.80935	3.80069	-0.194506	-0.0148713	-0.222553	-0.00849513	2.69251	-0.0798467	0.149505	-0.00382688	0.00514361	-0.121243	2.03354	-1.22823	-0.100646	-1.51259	-0.03216	3.66101	-0.378418	0.555665	-0.804883	1.09406	-1.03594	0.0480052	0.225834	0.920285	0.137474	0.974489	0.000665387	0.706925	0.581231	0.425179	0.279833	0.305843	0.0518692	0.999864	0.999674	0.94022	0.98965	0.00557737	0.999844	0.837452	0.999021	0.801488	0.960692	1163.2	8.91e-51	8.71191	6.67573	-0.00264038	0.0825779	0.00740016	2.03825	-0.00129025	-0.0602159	-0.121326	-0.0312209	-0.0692137	6.77675	-0.0386354	0.681535	4.19039	2.20304	-0.240783	-1.01404	-0.642989	-0.444886	-1.16023	2.76e-08	0.969361	0.499201	0.000136499	0.0330206	0.810872	0.316258	0.523659	0.658642	0.25238	3.53e-08	0.987395	0.67265	0.0435558	0.154432	0.966947	0.999817	0.999988	0.841621	0.625527	12786.7	5.02e-71
2599	SAMM50	25813_at	25813	7.23303	4.00481	0.00493406	0.00423418	0.00479433	0.35243	1.22782	0.0803428	-0.0430985	0.000345342	0.000560664	-0.0482608	3.33054	0.0484279	0.044541	0.0506476	2.07378	2.5949	0.59184	-0.248979	0.112896	0.185361	-0.640939	0.0017527	0.961593	0.964673	0.959834	0.0439351	0.0127777	0.556961	0.804526	0.910622	0.853791	0.524859	0.00219305	0.999864	0.999674	0.99979	0.203515	0.0368134	0.999844	0.93586	0.999021	0.964753	0.962008	4351.83	1.85e-63	8.70973	4.59768	0.172751	0.41248	0.00213989	2.4977	-0.00635977	0.0720655	-0.140189	0.118431	-0.0784462	4.38208	2.37332	3.19629	1.13769	2.53468	-1.11433	1.13943	-0.697563	1.58447	-1.23465	7.47e-05	0.0221859	0.00261525	0.261574	0.014991	0.271352	0.260854	0.489219	0.120442	0.223692	8.18e-05	0.287959	0.0421566	0.622737	0.0983131	0.878827	0.999817	0.999988	0.396336	0.596246	11267.4	7.53e-70
2600	ATXN10	25814_at	25814	7.69487	2.37731	-0.0795973	-0.0251712	0.00343716	0.551038	2.53869	-0.0579753	-0.323337	-0.0042161	0.0021228	-0.100093	1.57033	-0.620528	-0.210313	0.0288406	2.57539	4.26157	-0.339213	-1.48364	-1.09475	0.55744	-1.05584	0.123443	0.538085	0.834386	0.977121	0.0134199	0.000104278	0.736049	0.144973	0.279535	0.580028	0.296755	0.129564	0.999864	0.999674	0.99979	0.101535	0.00225652	0.999844	0.508902	0.999021	0.897517	0.960692	3110.04	3.16e-60	9.6413	5.46028	0.116912	0.401932	-0.000723582	3.24869	-0.00689731	-0.0222846	-0.0190904	0.0967447	-0.00788644	7.26357	2.24176	4.34701	-0.536926	4.60136	-1.68673	-0.491768	-0.13258	1.80652	-0.173239	5.47e-09	0.0302101	8.35e-05	0.594097	3.71e-05	0.0989261	0.625394	0.895146	0.0778654	0.863279	7.37e-09	0.304647	0.0120851	0.838063	0.00393093	0.876285	0.999817	0.999988	0.332601	0.95799	26897	6.1e-78
2601	TNFAIP8	25816_at	25816	3.62018	4.57779	0.0452116	0.0313832	0.00101067	-0.00394904	-1.05577	-0.173884	0.333928	-0.00050411	-0.00357901	0.115352	4.49576	0.524029	0.389854	0.0126082	-0.0274407	-2.63494	-1.51263	2.27808	-0.194613	-1.39731	1.8091	4.93e-05	0.602866	0.69851	0.989997	0.978231	0.0115475	0.137465	0.0275913	0.846585	0.169269	0.0772134	7.64e-05	0.999864	0.999674	0.99979	0.990627	0.0344051	0.999844	0.275164	0.999021	0.761874	0.960692	1521.62	2.35e-53	5.50564	6.64009	-0.038503	-0.104194	-0.00144808	-0.634964	-0.000974003	0.0335737	0.0874219	-0.144922	0.00866092	10.5876	-0.884937	-1.35073	-1.28798	-1.07799	-0.285505	0.888061	0.727731	-3.24368	0.228043	1.55e-13	0.381131	0.183876	0.204669	0.287072	0.776633	0.379468	0.470737	0.00229011	0.820698	4.01e-13	0.658221	0.375021	0.571017	0.535444	0.960547	0.999817	0.999988	0.084299	0.942756	12598.3	6.9e-71
2602	GALE	2582_at	2582	6.03229	8.09365	-0.109697	-0.124384	-0.0567018	-0.339809	0.0907682	-0.126962	-0.0806172	0.00100928	0.00182585	-0.107852	9.4886	-1.51779	-1.8445	-0.844409	-2.8187	0.270424	-1.31843	-0.656528	0.465123	0.850953	-2.01918	3.02e-12	0.136161	0.0717926	0.402971	0.00717792	0.788088	0.194126	0.514875	0.644118	0.399365	0.0495355	2.43e-11	0.999864	0.999674	0.988095	0.0705319	0.84321	0.999844	0.80739	0.999021	0.84483	0.960692	6014.89	1.42e-66	8.05943	8.32857	0.0584961	0.0951224	-0.00136245	-1.48923	-0.00394687	-0.0110973	0.107783	-0.000704047	0.0209182	13.245	1.34092	1.22989	-1.20863	-2.52166	-1.15389	-0.292765	0.894867	-0.0157167	0.549331	9.6e-17	0.187014	0.225452	0.233435	0.0154812	0.254944	0.771115	0.375859	0.987533	0.585631	5.8e-16	0.498183	0.420107	0.597613	0.100303	0.878827	0.999817	0.999988	0.99489	0.849615	26852.2	6.32e-78
2603	ARIH1	25820_at	25820	6.22175	7.36825	0.0843356	-0.0178035	-0.00557424	-0.309189	0.567154	-0.113515	-0.0388413	0.00264446	0.00648329	-0.00107589	8.60776	1.16277	-0.26308	-0.0827198	-2.55567	1.68376	-1.17464	-0.315201	1.2144	3.01095	-0.0200717	5.14e-11	0.251138	0.793707	0.934446	0.0140986	0.0992514	0.246404	0.754087	0.23102	0.0042867	0.984076	2.92e-10	0.999864	0.999674	0.99979	0.103661	0.170471	0.999844	0.914508	0.999021	0.643081	0.997465	6354.36	4.19e-67	8.12709	5.23268	0.101489	0.237474	0.000605314	2.51539	-0.00355541	-0.0305641	0.00688054	0.122217	0.0302623	7.08719	1.98136	2.61497	0.457322	3.62742	-0.885257	-0.686725	0.0486519	2.3236	0.676833	9.82e-09	0.0539932	0.0122694	0.649751	0.0007568	0.38096	0.495957	0.961423	0.0249613	0.502151	1.3e-08	0.343998	0.0900347	0.865303	0.0175829	0.889852	0.999817	0.999988	0.214912	0.807567	19808.9	4.27e-75
2604	DNAJB5	25822_at	25822	6.57377	6.67636	-0.071577	-0.0511578	-0.110515	0.0904439	-0.719523	-0.0420551	0.0465364	-0.00358763	0.00458769	0.0449929	6.10078	-0.771928	-0.59131	-1.28282	0.584764	-1.67088	-0.3404	0.295397	-1.2887	1.66657	0.656567	2.33e-07	0.444249	0.557313	0.206216	0.561668	0.101786	0.735162	0.769069	0.204182	0.102646	0.51485	5.45e-07	0.999864	0.999674	0.988095	0.775444	0.173831	0.999844	0.921955	0.999021	0.740597	0.960692	4339.89	1.96e-63	7.28276	9.77635	-0.253243	-0.203864	-0.00531041	-1.43302	0.00475427	0.0485417	-0.208786	-0.0493167	0.00632654	8.30186	-3.09978	-1.40748	-2.51546	-1.29567	0.742187	0.683808	-0.925611	-0.587859	0.0887146	1.83e-10	0.00341697	0.166501	0.0157193	0.202029	0.462025	0.497779	0.359834	0.559714	0.929722	2.86e-10	0.266367	0.355546	0.229956	0.440983	0.903594	0.999817	0.999988	0.781891	0.980396	6253.94	2.24e-64
2605	FBXL2	25827_at	25827	7.74186	7.26099	-0.0847183	-0.0112273	0.0932113	0.0303332	0.930058	-0.0260598	-0.32979	-0.00789452	-0.002806	-0.0733804	6.92216	-0.953194	-0.135387	1.12879	0.204607	2.25325	-0.22006	-2.18399	-2.95849	-1.06345	-1.11716	1.43e-08	0.345656	0.892918	0.265053	0.838815	0.029235	0.826834	0.034291	0.00494286	0.293332	0.269939	4.37e-08	0.999864	0.999674	0.988095	0.933096	0.0676376	0.999844	0.29861	0.612556	0.805074	0.960692	6552.09	2.13e-67	9.75262	7.68695	0.0455622	0.293364	-0.000524121	0.499198	-0.00336597	-0.0597156	-0.0152535	0.0421607	0.0370499	9.12046	0.779225	2.8299	-0.346885	0.630635	-0.734181	-1.17536	-0.0944843	0.702184	0.725906	1.35e-11	0.440131	0.00705966	0.730376	0.531629	0.466838	0.246342	0.925165	0.486363	0.471844	2.46e-11	0.700783	0.0685424	0.899539	0.73471	0.904242	0.999817	0.999988	0.735535	0.792434	21887.9	5.04e-76
2606	TXN2	25828_at	25828	8.88803	10.596	0.0410408	-0.0105482	0.001989	-0.237378	-0.540666	-0.0218678	0.138878	0.00240871	0.00267761	0.046587	19.1456	0.875191	-0.241081	0.0456523	-3.03476	-2.48263	-0.349992	1.74313	1.71085	1.92336	1.34426	4.51e-23	0.386183	0.810603	0.963792	0.00401665	0.0168941	0.728001	0.088237	0.0940933	0.0608667	0.185698	4.82e-20	0.999864	0.999674	0.99979	0.0501407	0.0450879	0.999844	0.420802	0.999021	0.72031	0.960692	31014.3	2.26e-82	9.09245	10.1776	-0.0741132	-0.065202	-0.00125874	-0.906791	-0.000598473	-0.0217432	0.0457997	-0.100783	-0.11843	18.9159	-1.98552	-0.985248	-1.305	-1.79445	-0.204483	-0.670387	0.444399	-2.62936	-3.63474	2.04e-22	0.0535123	0.330035	0.19886	0.0798	0.838944	0.50621	0.658991	0.0118324	0.000740588	1.54e-20	0.343136	0.525652	0.565591	0.258187	0.970602	0.999817	0.999988	0.165522	0.0400667	46680.7	4.55e-83
2607	TMEM184B	25829_at	25829	8.57928	8.90518	-0.0935956	-0.00123431	0.00990662	-0.107862	0.453339	-0.111156	0.0549928	-0.000686769	0.00113533	-0.0249391	11.845	-1.46929	-0.0207671	0.167385	-1.01512	1.53239	-1.30964	0.508121	-0.359089	0.600344	-0.529741	2.47e-15	0.14881	0.983525	0.867828	0.315554	0.132525	0.197059	0.613886	0.721232	0.551331	0.598933	5.65e-14	0.999864	0.999674	0.99979	0.58064	0.213372	0.999844	0.855046	0.999021	0.891204	0.970561	15658.3	8.66e-76	9.43764	9.50197	0.0301774	0.00800213	-0.00062869	-0.352283	0.00363759	0.0833771	0.0447514	0.0597604	0.0512757	13.0341	0.596685	0.0892432	-0.481056	-0.514519	0.9173	1.8973	0.320481	1.1507	1.16147	1.67e-16	0.553859	0.929305	0.632925	0.609533	0.364121	0.0645429	0.750162	0.25624	0.25188	9.33e-16	0.771558	0.961265	0.856794	0.787144	0.886811	0.999817	0.999988	0.555829	0.625094	27394.8	4.12e-78
2607	PLAC1	10761_at	10761	NA	NA	NA	NA	NA	NA	NA	NA	NA	NA	NA	NA	NA	NA	NA	NA	NA	NA	NA	NA	NA	NA	NA	NA	NA	NA	NA	NA	NA	NA	NA	NA	NA	NA	NA	NA	NA	NA	NA	NA	NA	NA	NA	NA	NA	NA	NA	6.46383	7.35083	-0.027565	-0.0393883	-0.00129188	-1.01991	0.00265821	-0.062283	0.0395629	-0.0306192	0.00989795	11.0095	-0.595092	-0.479624	-1.0793	-1.62644	0.7319	-1.54747	0.309348	-0.643732	0.244797	4.53e-14	0.554913	0.633935	0.286492	0.111192	0.468215	0.129107	0.758556	0.523181	0.807782	1.31e-13	0.772086	0.774015	0.645419	0.311001	0.904242	0.999817	0.999988	0.75835	0.939544	15320.2	1.05e-72
2608	B4GALNT1	2583_at	2583	6.43847	6.7511	-0.0230584	-0.0697352	0.052701	-0.0710078	0.243232	-0.12327	-0.194135	-0.001272	0.000297689	0.00882428	6.07722	-0.244973	-0.794035	0.602625	-0.452264	0.556422	-0.982909	-1.21395	-0.450108	0.106531	0.126852	2.52e-07	0.807607	0.431401	0.549826	0.653282	0.580718	0.330982	0.231187	0.654824	0.915641	0.89963	5.88e-07	0.999864	0.999674	0.992221	0.834855	0.672658	0.999844	0.615168	0.999021	0.97743	0.993151	4039.26	9.63e-63	8.78695	7.66996	0.0364982	0.134026	-0.000394582	0.498234	0.000633706	-0.026234	-0.165276	0.0534682	0.0511457	10.3013	0.706587	1.46349	-0.295615	0.712482	0.156465	-0.584498	-1.15887	1.00803	1.13433	3.64e-13	0.483649	0.150634	0.768952	0.480029	0.876402	0.561951	0.252928	0.319099	0.262966	8.69e-13	0.728667	0.335358	0.915271	0.699576	0.978503	0.999817	0.999988	0.606031	0.636556	22766	2.17e-76
2609	SULT4A1	25830_at	25830	10.5424	10.1044	0.00599314	0.00963969	0.116556	-0.0651351	1.11989	0.0517128	-0.288112	-0.00213735	-0.00013019	-0.0195643	9.56609	0.0669631	0.115437	1.40171	-0.436309	2.69434	0.433657	-1.89475	-0.79542	-0.0489988	-0.295785	2.37e-12	0.946912	0.90862	0.16796	0.664728	0.00992132	0.666639	0.0646531	0.430604	0.96114	0.768774	1.96e-11	0.999864	0.999674	0.977023	0.841977	0.0310078	0.999844	0.370542	0.999021	0.98817	0.978442	11978.8	3.29e-73	11.218	8.22584	0.148419	0.329636	-0.000128901	1.56642	-0.00108605	-0.0204008	0.0149301	0.127763	0.0531965	8.17473	2.12607	2.66336	-0.0714565	1.65746	-0.198414	-0.336327	0.0774614	1.78229	0.872984	2.76e-10	0.0393014	0.0108561	0.943367	0.104733	0.84366	0.738266	0.938617	0.0817906	0.387539	4.22e-10	0.322578	0.0854167	0.980233	0.300613	0.972113	0.999817	0.999988	0.339153	0.738827	20316.8	2.48e-75
2609	NES	10763_at	10763	NA	NA	NA	NA	NA	NA	NA	NA	NA	NA	NA	NA	NA	NA	NA	NA	NA	NA	NA	NA	NA	NA	NA	NA	NA	NA	NA	NA	NA	NA	NA	NA	NA	NA	NA	NA	NA	NA	NA	NA	NA	NA	NA	NA	NA	NA	NA	7.77802	9.59664	-0.0449561	-0.085101	-0.000893412	-2.30086	0.00244453	0.0624724	-0.00594732	-0.125528	-0.0567995	10.9971	-0.742581	-0.792859	-0.571087	-2.80732	0.514974	1.1876	-0.0355802	-2.0192	-1.07482	4.69e-14	0.461788	0.43223	0.570925	0.00748999	0.609218	0.241536	0.971782	0.0497527	0.288474	1.35e-13	0.714659	0.618146	0.825797	0.0654383	0.928994	0.999817	0.999988	0.278217	0.659906	12987.3	3.6e-71
2610	POU2F3	25833_at	25833	8.08816	8.30033	-0.0555848	-0.0236788	-0.0172712	0.0754976	-0.86391	-0.0258272	0.23648	0.000995331	-0.000672809	0.0517308	8.94318	-0.706823	-0.322712	-0.236383	0.575554	-2.36548	-0.24649	1.76994	0.421563	-0.288185	0.890092	1.73e-11	0.483372	0.748429	0.814223	0.567825	0.0224401	0.80644	0.0836082	0.675379	0.774547	0.378217	1.14e-10	0.999864	0.999674	0.99979	0.779619	0.0553303	0.999844	0.415418	0.999021	0.942932	0.960692	9132.18	1.35e-70	4.35318	4.38337	0.00803427	-0.0335308	-0.000464988	0.334441	0.00236978	0.0105641	0.00271073	0.00292158	0.0319107	10.4052	0.274907	-0.647128	-0.615711	0.845291	1.03415	0.416004	0.0335937	0.0973513	1.25086	2.67e-13	0.784709	0.521002	0.541343	0.402645	0.30687	0.679484	0.973357	0.922902	0.217773	6.55e-13	0.902023	0.690019	0.810801	0.637083	0.886567	0.999817	0.999988	0.971198	0.590124	17454.5	6.41e-74
2611	MGAT4C	25834_at	25834	4.99547	6.78703	0.0578482	0.0350614	0.00829746	-0.22697	-0.4112	0.0225525	-0.0400297	-0.00104514	-0.00239613	0.139065	6.91864	0.695968	0.452092	0.107445	-1.63706	-1.06524	0.203639	-0.28346	-0.418806	-0.971033	2.26385	1.44e-08	0.490079	0.653405	0.914921	0.108692	0.292529	0.839567	0.778143	0.677378	0.336796	0.0285227	4.42e-08	0.999864	0.999674	0.99979	0.329752	0.395146	0.999844	0.924299	0.999021	0.820626	0.960692	3118.85	2.96e-60	4.65429	5.00038	0.00389374	-0.0184963	-0.00218797	-0.108484	-0.00217459	0.031018	-0.0339269	-0.0288339	-0.0141021	9.42177	0.105753	-0.283345	-2.29965	-0.217639	-0.753248	0.969536	-0.333735	-0.762627	-0.438777	5.29e-12	0.916272	0.778277	0.0264055	0.828743	0.455421	0.33772	0.740208	0.449865	0.663028	1.03e-11	0.96421	0.870235	0.27075	0.915288	0.903059	0.999817	0.999988	0.708393	0.88476	12571.7	7.22e-71
2612	NIPBL	25836_at	25836	5.27086	8.77969	0.0597113	0.0871482	0.0138794	-0.412002	-1.17548	0.0814693	0.264522	-0.000147841	-0.00127854	0.028463	7.22193	0.57968	0.906754	0.145025	-2.39789	-2.45723	0.593598	1.51148	-0.0478042	-0.418092	0.37389	5.17e-09	0.565063	0.369435	0.885348	0.0207614	0.0179787	0.555795	0.137755	0.962087	0.677897	0.710267	1.75e-08	0.999864	0.999674	0.99979	0.132665	0.047052	0.999844	0.500873	0.999021	0.921866	0.973993	2262.65	3.62e-57	7.73695	7.8761	0.0330663	0.0216694	0.00273887	-0.944209	-0.000110978	0.060678	0.0246329	-0.0546638	-0.0279888	13.5477	0.819853	0.303042	2.62795	-1.72928	-0.0350933	1.73144	0.221207	-1.31988	-0.795004	4.37e-17	0.416839	0.763325	0.0118746	0.0909601	0.972168	0.0905708	0.825982	0.193885	0.430994	2.94e-16	0.685346	0.860679	0.203506	0.278332	0.993915	0.999817	0.999988	0.489857	0.769311	28953	1.26e-78
2613	COG4	25839_at	25839	7.54381	8.82271	-0.215953	-0.147658	-0.16519	-0.0392463	-0.887802	0.0389769	0.371296	-0.0021439	-0.00330915	-0.0295236	10.1557	-2.93374	-2.14991	-2.41539	-0.319639	-2.59702	0.397408	2.96889	-0.97008	-1.51428	-0.542705	3.76e-13	0.00528401	0.0370519	0.0199026	0.750742	0.0127097	0.692972	0.00480581	0.337265	0.137047	0.590049	3.98e-12	0.999864	0.999674	0.917697	0.888994	0.036667	0.999844	0.141938	0.999021	0.751456	0.967313	9069.63	1.57e-70	8.47738	9.72285	-0.005778	-0.0970291	0.000826424	-1.4708	0.00513316	0.0502852	-0.119543	0.0375172	0.00683373	13.7451	-0.117741	-1.11522	0.651703	-2.21387	1.33405	1.17928	-0.882281	0.744504	0.159531	2.64e-17	0.906823	0.270974	0.518074	0.0322117	0.189238	0.244795	0.382549	0.460637	0.874001	1.9e-16	0.959243	0.467907	0.7976	0.152345	0.876285	0.999817	0.999988	0.717215	0.962034	23478.9	1.12e-76
2614	GALK1	2584_at	2584	6.70648	7.89364	-0.0380844	-0.00719147	-0.108799	-0.0118841	-1.36764	0.0760429	0.111948	0.0016784	-0.00114396	0.0104723	8.79041	-0.500537	-0.101299	-1.53905	-0.093638	-3.87043	0.750093	0.865999	0.734724	-0.506435	0.186235	2.83e-11	0.619171	0.919769	0.130894	0.925818	0.000353011	0.457158	0.391149	0.466373	0.615059	0.853109	1.76e-10	0.999864	0.999674	0.938162	0.969349	0.00406271	0.999844	0.739687	0.999021	0.905383	0.984339	6708.49	1.26e-67	6.57127	6.60674	-0.0355074	0.0525444	0.000652626	-0.862045	-0.00167284	-0.0276815	0.106364	0.0799648	0.178395	6.74192	-0.522289	0.435938	0.371495	-0.936633	-0.31382	-0.468605	0.566656	1.14545	3.00613	3.1e-08	0.60416	0.665071	0.7121	0.354198	0.755181	0.641728	0.573905	0.258382	0.00441209	3.95e-08	0.802292	0.795877	0.891932	0.59514	0.956868	0.999817	0.999988	0.55756	0.0988743	7351.5	7.02e-66
2615	METTL7A	25840_at	25840	8.06002	19.3752	0.136266	0.0691628	-0.194981	-1.88556	0.773814	-0.219882	0.136897	-0.00638207	0.000960778	0.0841936	8.36744	0.69453	0.377812	-1.06964	-5.76158	0.849252	-0.841123	0.410685	-1.08344	0.16495	0.58065	1.13e-10	0.490971	0.707371	0.290567	7.36e-07	0.4003	0.404789	0.68328	0.284465	0.869733	0.564414	5.86e-10	0.999864	0.999674	0.988095	0.000185078	0.507031	0.999844	0.887143	0.999021	0.969367	0.963103	1461.47	5.74e-53	10.5327	16.7217	-0.177071	-0.585065	0.00138278	-4.59516	-0.00810711	0.136825	-0.195952	-0.223815	-0.122923	8.06766	-1.23143	-2.29495	0.372146	-2.36054	-0.719059	1.0951	-0.493566	-1.51578	-0.979331	3.91e-10	0.224878	0.0266975	0.711619	0.0228716	0.476009	0.279591	0.624134	0.13692	0.332915	5.87e-10	0.536942	0.133175	0.891751	0.125831	0.904908	0.999817	0.999988	0.419425	0.696455	4224.23	9.9e-61
2616	ABTB2	25841_at	25841	6.85332	7.27939	0.0437937	-0.00729662	-0.0352912	0.053084	-0.813036	0.0237358	0.411595	-0.00020622	-0.00454023	0.0833945	7.61786	0.540888	-0.0965866	-0.46914	0.393058	-2.16223	0.220022	2.9921	-0.0848333	-1.88885	1.39368	1.36e-09	0.59129	0.92349	0.641267	0.696159	0.0360323	0.826863	0.00451249	0.932776	0.0654585	0.170355	5.3e-09	0.999864	0.999674	0.996374	0.859306	0.0792091	0.999844	0.137808	0.999021	0.72031	0.960692	6186.5	7.59e-67	7.10049	9.44974	-0.105394	-0.276362	-0.0018527	-1.02888	0.00622061	0.0313453	-0.102848	0.0899682	0.092404	11.8374	-1.90305	-2.8146	-1.29459	-1.37229	1.43252	0.651372	-0.672607	1.582	1.91143	4.3e-15	0.0637689	0.00734863	0.202396	0.177117	0.159253	0.518285	0.50481	0.121006	0.0626551	1.59e-14	0.355964	0.070139	0.569137	0.408463	0.876285	0.999817	0.999988	0.397042	0.354346	12934.2	3.93e-71
2617	ASF1A	25842_at	25842	3.67427	5.5459	-0.04762	0.0582289	0.00498695	-0.364968	0.752126	-0.217921	-0.0440424	-0.00338771	-0.00154631	-0.041234	5.23657	-0.530667	0.695458	0.0598148	-2.43829	1.80476	-1.82263	-0.288877	-1.25742	-0.580437	-0.621757	4.31e-06	0.598296	0.490395	0.952572	0.0188277	0.0779013	0.0751027	0.774021	0.21518	0.564557	0.537284	7.96e-06	0.999864	0.999674	0.99979	0.124129	0.140799	0.999844	0.923829	0.999021	0.895181	0.962158	1448.75	6.96e-53	8.11114	7.73175	-0.00876199	-0.0703104	0.00185869	1.32489	-0.00045167	0.0549765	0.173469	-0.009276	-0.0308257	7.24513	-0.118349	-0.535661	0.971555	1.32187	-0.0778072	0.854607	0.848629	-0.122014	-0.476993	5.81e-09	0.906344	0.594963	0.336726	0.193226	0.938344	0.397523	0.400805	0.903459	0.635792	7.82e-09	0.959183	0.747375	0.685537	0.429872	0.989102	0.999817	0.999988	0.963123	0.871939	9443.28	3.3e-68
2618	YIPF3	25844_at	25844	6.65738	7.00977	-0.0952221	-0.0241506	-0.0594027	-0.259846	1.50103	0.0337867	0.146782	-0.000646879	0.00307191	-0.0290203	5.84942	-0.937787	-0.254914	-0.62967	-1.5342	3.18311	0.249735	0.850845	-0.212193	1.01906	-0.386722	5.46e-07	0.353431	0.799967	0.53214	0.132081	0.00266248	0.803945	0.399424	0.832929	0.313699	0.70081	1.19e-06	0.999864	0.999674	0.989842	0.367652	0.0126877	0.999844	0.746041	0.999021	0.810132	0.971056	3712.08	6.26e-62	8.18152	7.2585	0.0288395	0.112079	0.00105155	0.228989	-0.00357106	0.0015896	-0.0966665	0.128507	0.0353768	7.90642	0.45281	0.992562	0.63893	0.265577	-0.71509	0.0287238	-0.549714	1.9649	0.636328	6.6e-10	0.652971	0.326497	0.52627	0.791839	0.478433	0.977218	0.58537	0.0559331	0.527948	9.67e-10	0.83172	0.522549	0.802449	0.894262	0.905427	0.999817	0.999988	0.290252	0.820717	12982.1	3.63e-71
2619	ANAPC13	25847_at	25847	7.33256	3.30062	0.0811802	0.141733	0.0881421	0.246878	2.53166	-0.0399387	-0.143192	0.00327165	0.00751105	-0.057745	2.53986	0.737262	1.37957	0.861578	1.34416	4.95077	-0.272227	-0.765421	0.989644	2.29772	-0.709606	0.0146653	0.464844	0.174633	0.393552	0.185728	1.12e-05	0.78671	0.448073	0.327715	0.0263494	0.481661	0.0166009	0.999864	0.999674	0.988095	0.440055	0.00114569	0.999844	0.771983	0.999021	0.69619	0.960692	3831.42	3.11e-62	10.4718	9.66835	-0.0622877	0.102801	0.00093487	0.239687	-0.00300914	-0.0117235	-0.0725492	0.0523097	0.0561221	14.4399	-1.34094	1.24827	0.77885	0.381153	-0.826197	-0.290461	-0.565682	1.09666	1.38412	4.6e-18	0.187008	0.21871	0.440349	0.704974	0.41327	0.772865	0.574562	0.278915	0.17349	4.3e-17	0.498183	0.413144	0.753735	0.84524	0.89403	0.999817	0.999988	0.574634	0.537226	39982.7	1.25e-81
2620	PARM1	25849_at	25849	5.15116	4.59872	0.0247753	0.0437906	0.0624917	0.0208595	0.846305	0.00140161	-0.0852591	-0.00599661	-0.000711961	-0.0461542	5.34937	0.340128	0.644324	0.923391	0.171682	2.50177	0.0144416	-0.688929	-2.74201	-0.329234	-0.857365	2.95e-06	0.735365	0.522683	0.360798	0.864468	0.0161168	0.988542	0.494455	0.00877173	0.743528	0.39585	5.63e-06	0.999864	0.999674	0.988095	0.944282	0.0434884	0.999844	0.797752	0.78541	0.937942	0.960692	4318.46	2.19e-63	9.39763	-0.289873	0.4499	1.04105	0.00286623	5.08207	-0.0054615	-0.0104524	0.330397	0.342512	0.0167177	-0.129661	2.90077	3.78595	0.715164	2.42039	-0.449102	-0.0775601	0.771555	2.15059	0.123484	0.897441	0.00585407	0.000471731	0.478388	0.0198182	0.655622	0.938539	0.444614	0.0371946	0.902302	0.898145	0.266367	0.0202389	0.776008	0.115735	0.937926	0.999817	0.999988	0.249186	0.971295	2892.02	3.27e-57
2620	ARPP21	10777_at	10777	NA	NA	NA	NA	NA	NA	NA	NA	NA	NA	NA	NA	NA	NA	NA	NA	NA	NA	NA	NA	NA	NA	NA	NA	NA	NA	NA	NA	NA	NA	NA	NA	NA	NA	NA	NA	NA	NA	NA	NA	NA	NA	NA	NA	NA	NA	NA	7.78339	5.12654	0.0987234	0.296331	-0.00524574	2.22837	-0.00521881	-0.0382552	0.142998	0.0106803	0.0224874	5.7566	1.59793	2.70533	-3.28578	2.66423	-1.07732	-0.712612	0.838299	0.168347	0.416975	8.35e-07	0.117411	0.00975316	0.00203373	0.0108322	0.287369	0.47995	0.406516	0.867103	0.678779	9.83e-07	0.423633	0.0807046	0.115369	0.0817496	0.883728	0.999817	0.999988	0.94766	0.890485	12493.8	8.24e-71
2621	GALK2	2585_at	2585	4.03945	3.32187	-0.0137738	0.0622689	-0.0115083	0.137971	0.228461	0.0480394	0.00443699	-0.00624043	-0.0013176	-0.0661466	3.47798	-0.170199	0.824656	-0.153057	1.02209	0.607869	0.44552	0.0322702	-2.56837	-0.548417	-1.10597	0.00114356	0.865627	0.413978	0.879047	0.312279	0.546373	0.65811	0.974401	0.013658	0.586155	0.274702	0.00146628	0.999864	0.999674	0.99979	0.577361	0.642706	0.999844	0.991619	0.800745	0.898697	0.960692	2151.62	1.1e-56	7.18306	6.07803	0.10535	0.0952781	0.000583382	0.626635	0.00318061	0.0421976	0.16665	0.0809694	0.0430027	8.49043	2.12126	1.08209	0.45458	0.932016	0.816786	0.977856	1.21535	1.5877	0.991955	9.98e-11	0.0397261	0.285268	0.651706	0.356552	0.41857	0.333636	0.23089	0.11971	0.32679	1.61e-10	0.322872	0.481706	0.86541	0.597138	0.894231	0.999817	0.999988	0.395201	0.691264	16457.6	2.26e-73
2622	ZNF345	25850_at	25850	3.34415	2.24712	0.111284	0.104721	0.0922973	0.24085	-0.54235	0.0851804	0.162662	0.00254725	-0.00583046	0.0396395	2.38285	1.39271	1.40464	1.24325	1.80707	-1.46152	0.800084	1.19819	1.06179	-2.45786	0.671257	0.0215258	0.170648	0.167092	0.220305	0.0775356	0.150919	0.427925	0.237206	0.294075	0.017951	0.505536	0.0239702	0.999864	0.999674	0.988095	0.275956	0.234808	0.999844	0.621624	0.999021	0.69619	0.960692	1513.37	2.65e-53	5.84495	6.67717	-0.0751136	-0.0986217	-0.000311182	-0.237204	-0.000421249	0.00176629	-0.0915888	-0.0902382	0.00251393	12.7729	-2.07114	-1.53381	-0.332049	-0.483126	-0.148138	0.0560503	-0.914674	-2.42307	0.0794108	3.34e-16	0.044404	0.132431	0.741472	0.631466	0.882929	0.955562	0.365483	0.0196905	0.937076	1.7e-15	0.331925	0.312824	0.904236	0.801679	0.978606	0.999817	0.999988	0.196796	0.982519	20435	2.19e-75
2622	ZNF234	10780_at	10780	NA	NA	NA	NA	NA	NA	NA	NA	NA	NA	NA	NA	NA	NA	NA	NA	NA	NA	NA	NA	NA	NA	NA	NA	NA	NA	NA	NA	NA	NA	NA	NA	NA	NA	NA	NA	NA	NA	NA	NA	NA	NA	NA	NA	NA	NA	NA	4.90388	5.11898	-0.0217066	-0.0169796	-0.000427196	-0.176516	0.000989897	-0.00339858	-0.021186	0.0212384	0.0414075	14.8517	-0.907775	-0.400517	-0.691369	-0.545278	0.527974	-0.163572	-0.320899	0.864953	1.98381	1.68e-18	0.369076	0.690766	0.493064	0.58839	0.600242	0.870837	0.749847	0.391883	0.0537088	1.89e-17	0.649947	0.813167	0.783829	0.77487	0.92785	0.999817	0.999988	0.663802	0.332805	33087.7	7.23e-80
2623	ARMC8	25852_at	25852	3.7791	2.09295	0.127382	0.00148313	0.0786386	0.186657	0.568276	0.0813784	0.120428	0.000946234	-0.00173863	0.00015091	2.38914	1.71612	0.021415	1.14029	1.50758	1.64852	0.82284	0.954946	0.424599	-0.78899	0.002751	0.0212033	0.0931154	0.983011	0.260283	0.138749	0.106309	0.414999	0.344779	0.673181	0.434313	0.997817	0.0236264	0.999864	0.999674	0.988095	0.379103	0.179867	0.999844	0.708455	0.999021	0.85424	0.999134	2238.71	4.58e-57	7.2561	1.97919	0.18502	0.52714	0.00234208	3.27937	-0.00462216	-0.0184876	0.0415196	0.127522	0.00734436	1.71973	2.31733	3.72393	1.13518	3.03393	-0.738327	-0.266486	0.188345	1.55539	0.10538	0.0926999	0.0253321	0.000568108	0.262611	0.00409137	0.464342	0.791144	0.851495	0.127211	0.916566	0.0943633	0.29859	0.0217672	0.623536	0.0462647	0.904242	0.999817	0.999988	0.405907	0.976215	6501.56	9.74e-65
2624	FAM149A	25854_at	25854	5.25576	4.78349	0.0465803	-0.00560754	-0.00285466	-0.0392908	0.976572	-0.0426605	-0.15897	-0.00453749	0.00376847	0.0157101	4.49339	0.516403	-0.0666283	-0.0340628	-0.261141	2.33124	-0.35496	-1.03732	-1.67549	1.40727	0.235665	4.97e-05	0.608137	0.947177	0.97298	0.795192	0.0243454	0.724301	0.305208	0.100872	0.166316	0.814777	7.69e-05	0.999864	0.999674	0.99979	0.913033	0.0587408	0.999844	0.679346	0.999021	0.760778	0.979428	2931.83	1.17e-59	8.05467	5.79415	0.0711466	0.309884	-0.00378997	1.42854	-0.0104677	-0.0380713	0.0839574	-0.0362818	-0.272428	4.07093	0.720532	1.77013	-1.48536	1.06866	-1.35203	-0.443734	0.307958	-0.357826	-3.16072	0.000197808	0.475111	0.0838232	0.144772	0.291208	0.183461	0.659468	0.759607	0.72223	0.00288745	0.000214032	0.724516	0.24475	0.499667	0.538975	0.876285	0.999817	0.999988	0.875907	0.080119	5238.64	9.91e-63
2625	BRMS1	25855_at	25855	7.20006	7.30571	-0.0696338	-0.038979	-0.0760615	0.0749498	-0.691118	-0.121637	0.173627	0.000511909	0.000105073	0.049478	10.476	-1.17845	-0.707003	-1.38547	0.760432	-2.51849	-1.54498	1.72949	0.288552	0.0598976	1.13301	1.41e-13	0.244898	0.483261	0.172835	0.451019	0.0154642	0.129454	0.0906735	0.774268	0.952506	0.263294	1.71e-12	0.999864	0.999674	0.979057	0.696274	0.0422757	0.999844	0.426485	0.999021	0.986168	0.960692	12818.2	7.33e-74	7.90913	9.07848	-0.0576372	-0.0461226	-0.000597314	-1.68661	0.00194829	0.00116387	0.0490006	0.092806	0.0913079	14.6482	-1.3405	-0.605042	-0.537605	-2.89753	0.577902	0.0311527	0.412762	2.10197	2.43281	2.76e-18	0.187148	0.548343	0.593632	0.0059047	0.566356	0.975292	0.68184	0.0414732	0.0192329	2.82e-17	0.498183	0.711981	0.837712	0.0572039	0.922055	0.999817	0.999988	0.25775	0.212732	26622.6	7.6e-78
2625	NEK6	10783_at	10783	NA	NA	NA	NA	NA	NA	NA	NA	NA	NA	NA	NA	NA	NA	NA	NA	NA	NA	NA	NA	NA	NA	NA	NA	NA	NA	NA	NA	NA	NA	NA	NA	NA	NA	NA	NA	NA	NA	NA	NA	NA	NA	NA	NA	NA	NA	NA	8.05998	10.8472	-0.00340887	-0.174409	0.000993488	-3.12313	-0.00363864	-0.123993	0.196476	-0.17419	-0.0560338	9.99161	-0.0452608	-1.30613	0.510471	-3.06302	-0.616151	-1.89468	0.944834	-2.25226	-0.85231	9.24e-13	0.96411	0.198477	0.612342	0.00377933	0.541056	0.064898	0.350043	0.0294858	0.398782	2.04e-12	0.985783	0.391022	0.846519	0.0441289	0.917635	0.999817	0.999988	0.22895	0.747111	9012.48	8.97e-68
2626	WDR4	10785_at	10785	NA	NA	NA	NA	NA	NA	NA	NA	NA	NA	NA	NA	NA	NA	NA	NA	NA	NA	NA	NA	NA	NA	NA	NA	NA	NA	NA	NA	NA	NA	NA	NA	NA	NA	NA	NA	NA	NA	NA	NA	NA	NA	NA	NA	NA	NA	NA	7.03248	5.79685	0.0540961	0.130275	0.000400538	0.384318	0.00452846	0.0312386	0.0312687	0.166483	0.199324	8.22067	1.1058	1.50202	0.316848	0.580294	1.18058	0.734898	0.231501	3.3141	4.66773	2.38e-10	0.274985	0.140427	0.752898	0.564757	0.244282	0.466406	0.818028	0.00187691	3e-05	3.66e-10	0.57883	0.323132	0.908886	0.758462	0.878827	0.999817	0.999988	0.076846	0.0057283	16260.1	2.92e-73
2626	PART1	25859_at	25859	6.0823	5.63688	-0.0762735	-0.0756748	-0.0114498	0.0430239	0.478612	-0.0242876	-0.187173	-0.001994	-0.00226969	-0.0405919	6.38837	-1.02019	-1.08483	-0.164835	0.344998	1.37844	-0.243815	-1.47354	-0.888329	-1.02259	-0.734649	8.75e-08	0.313167	0.283858	0.869823	0.731726	0.174978	0.808498	0.147665	0.379154	0.312046	0.466418	2.23e-07	0.999864	0.999674	0.99979	0.879867	0.265243	0.999844	0.511298	0.999021	0.810084	0.960692	5714.26	4.41e-66	8.45753	7.2846	-0.0514326	0.0980679	0.000347384	1.11483	0.00244307	-0.052134	-0.299607	-0.00526762	-0.0513988	9.07212	-0.923288	0.99296	0.241326	1.47827	0.559331	-1.07707	-1.94798	-0.0920868	-1.05703	1.58e-11	0.361029	0.326305	0.810454	0.146651	0.578849	0.287477	0.0579896	0.927058	0.296424	2.84e-11	0.644713	0.522365	0.932456	0.366126	0.924164	0.999817	0.999988	0.972562	0.665594	18135.7	2.82e-74
2627	ABHD14A	25864_at	25864	8.34359	6.41733	-0.0856226	-0.0377601	-0.0117834	0.168103	1.11441	0.0545555	-0.183757	0.000384297	-0.000374147	-0.0313338	6.03741	-0.950697	-0.449352	-0.14082	1.11899	2.66438	0.454631	-1.2009	0.142122	-0.139933	-0.470759	2.89e-07	0.346908	0.655365	0.88865	0.269166	0.010713	0.651591	0.23616	0.887627	0.889346	0.640119	6.66e-07	0.999864	0.999674	0.99979	0.535887	0.0327297	0.999844	0.621547	0.999021	0.973585	0.971056	7410.15	1.39e-68	9.5619	6.75823	0.12982	0.360802	0.00112687	0.673929	-0.00176297	-0.0271201	0.264954	0.124419	0.0616476	7.54328	2.08863	3.27414	0.701607	0.80091	-0.361745	-0.502157	1.54392	1.94937	1.13625	2.17e-09	0.0427194	0.00210174	0.486719	0.427604	0.719321	0.618129	0.129963	0.0578174	0.262169	3.03e-09	0.329418	0.0384604	0.780617	0.657223	0.950056	0.999817	0.999988	0.293978	0.635567	18620.3	1.61e-74
2628	PRKD2	25865_at	25865	6.61356	7.52388	0.0587839	-0.016056	0.0441061	-0.147267	-0.0563192	-0.00316648	0.000786863	0.00147995	-0.0014721	0.0182374	9.03889	0.83347	-0.243987	0.673085	-1.2518	-0.171943	-0.0336957	0.0065666	0.698904	-0.703062	0.349885	1.27e-11	0.409044	0.808365	0.504384	0.217204	0.864264	0.973271	0.99479	0.48826	0.48569	0.72808	8.64e-11	0.999864	0.999674	0.988095	0.477516	0.90247	0.999844	0.99803	0.999021	0.873204	0.97825	7590.45	8.15e-69	7.4178	9.25367	-0.102753	-0.103706	-0.000882828	-2.08027	-0.00144773	0.0702934	0.047543	0.00377189	-0.00149309	13.2019	-2.11307	-1.2029	-0.70257	-3.15998	-0.3797	1.66363	0.354109	0.0755373	-0.0351752	1.07e-16	0.0404603	0.235621	0.486124	0.00289333	0.706044	0.103486	0.724994	0.940139	0.972103	6.38e-16	0.324194	0.43146	0.78029	0.037804	0.947471	0.999817	0.999988	0.977128	0.992706	18309.2	2.3e-74
2629	MPC2	25874_at	25874	8.42874	5.78399	0.0656201	0.0870181	0.0999441	0.204625	1.71766	-0.029929	-0.369979	-0.00433171	0.0038433	-0.00703288	4.1752	0.559042	0.794542	0.916443	1.04512	3.15094	-0.191367	-1.85522	-1.22916	1.1029	-0.0810723	0.000136993	0.578944	0.431109	0.364389	0.30163	0.00291321	0.849111	0.0702163	0.225492	0.276016	0.935749	0.000198177	0.999864	0.999674	0.988095	0.566119	0.0134946	0.999844	0.387916	0.999021	0.800334	0.996341	4453.09	1.11e-63	9.21447	4.10151	0.231197	0.596338	-0.00102742	2.63158	-0.00975634	-0.0399397	0.153809	0.122134	0.0202394	3.48978	2.83551	4.12523	-0.487631	2.38403	-1.52606	-0.56374	0.683226	1.45871	0.284368	0.00113293	0.00695644	0.000167189	0.628298	0.0216258	0.134346	0.57587	0.498143	0.151937	0.777498	0.00120122	0.266367	0.0137121	0.854381	0.121631	0.876285	0.999817	0.999988	0.440605	0.929422	10052.6	8.66e-69
2630	LETMD1	25875_at	25875	6.201	5.19625	0.13255	0.0582129	0.0903605	0.0396858	0.737172	0.105365	-0.0832423	0.0011635	0.00105768	-0.0107036	6.85274	2.06306	0.971071	1.51374	0.370309	2.47057	1.23082	-0.762581	0.603168	0.55451	-0.22542	1.8e-08	0.0449885	0.336777	0.137183	0.712914	0.0174014	0.224873	0.449748	0.549468	0.582015	0.822688	5.41e-08	0.999864	0.999674	0.94022	0.870059	0.0460821	0.999844	0.773336	0.999021	0.89824	0.980103	8042.27	2.26e-69	9.95017	7.41397	0.0698802	0.231092	0.000638683	1.80803	2.72e-05	0.0558099	-0.00353928	0.121591	0.0229883	9.7801	1.32875	2.47845	0.469969	2.53945	0.00658656	1.22131	-0.0243745	2.25152	0.500761	1.76e-12	0.190967	0.0172136	0.640761	0.014815	0.994775	0.228649	0.980667	0.0295367	0.619103	3.69e-12	0.50217	0.106684	0.86169	0.0975977	0.998211	0.999817	0.999988	0.22895	0.865447	28162.8	2.28e-78
2631	SPEF1	25876_at	25876	7.81888	7.42079	-0.0762201	-0.0521527	-0.0106184	0.142983	-0.442475	0.152373	-0.00641942	-0.00143794	-0.00136759	-0.00300198	9.21297	-1.1168	-0.819	-0.167459	1.256	-1.39602	1.67565	-0.0553622	-0.701761	-0.674977	-0.0595178	7.26e-12	0.270089	0.417164	0.86777	0.215688	0.169654	0.100841	0.956098	0.486493	0.503193	0.952807	5.29e-11	0.999864	0.999674	0.99979	0.475593	0.258779	0.999844	0.986013	0.999021	0.875877	0.996341	11330.7	1.13e-72	7.66182	9.21109	-0.0938475	-0.0116045	-0.00744369	-1.5752	0.000790083	-0.0442127	0.0803916	-0.127647	-0.131661	9.15521	-1.34454	-0.0937748	-4.12703	-1.667	0.144365	-0.728996	0.417154	-1.78093	-2.16095	1.21e-11	0.185849	0.925725	0.000166258	0.10281	0.88589	0.469971	0.678649	0.082016	0.036335	2.23e-11	0.497335	0.959653	0.0465113	0.297315	0.979066	0.999817	0.999988	0.339329	0.28048	9482.45	3.02e-68
2632	MXRA5	25878_at	25878	5.47297	6.4281	0.0136175	-0.175454	-0.0221193	-0.0458204	-0.508603	-0.121458	-0.0938473	-0.00258306	-0.0034774	0.0593285	6.05397	0.15136	-2.09016	-0.264623	-0.305331	-1.21728	-1.01323	-0.61397	-0.956291	-1.30195	0.892299	2.73e-07	0.880378	0.0423663	0.792526	0.761542	0.229932	0.316443	0.54237	0.344107	0.199652	0.377046	6.32e-07	0.999864	0.999674	0.99979	0.895015	0.327061	0.999844	0.819334	0.999021	0.776129	0.960692	3195.19	1.74e-60	6.38591	7.44672	-0.179358	-0.19648	-0.000607958	0.525309	0.00954115	-0.0632156	-0.232519	0.0177912	-0.0490905	6.33535	-2.19949	-1.35902	-0.288516	0.475842	1.49223	-0.892176	-1.03274	0.212467	-0.689656	1.21e-07	0.0332889	0.181252	0.774343	0.636605	0.142967	0.377283	0.307519	0.832751	0.49413	1.49e-07	0.310177	0.372313	0.917682	0.804825	0.876285	0.999817	0.999988	0.932958	0.803241	4825.63	5.74e-62
2633	GALNS	2588_at	2588	9.14215	7.9804	-0.0109066	-0.0359269	0.0334491	0.296481	-0.851855	-0.133663	0.0485792	0.00151515	-0.00221695	0.0813713	8.20381	-0.132324	-0.467162	0.436791	2.15647	-2.22541	-1.2171	0.346904	0.612272	-0.906004	1.33583	1.94e-10	0.895326	0.64267	0.664382	0.0365057	0.0311818	0.230001	0.730304	0.543483	0.369828	0.188416	9.39e-10	0.999864	0.999674	0.996374	0.182657	0.0710082	0.999844	0.903922	0.999021	0.830985	0.960692	10621	4.74e-72	8.05007	7.90674	0.131347	0.0888798	0.00200956	-1.20258	-0.002787	0.0380385	-0.195884	0.000573249	0.0243709	7.82933	1.87475	0.715537	1.10999	-1.2679	-0.507334	0.624844	-1.01264	0.00796802	0.398501	8.5e-10	0.0676554	0.47816	0.273195	0.211682	0.614522	0.535388	0.316919	0.99368	0.69224	1.23e-09	0.360549	0.656003	0.63249	0.452335	0.930558	0.999817	0.999988	0.997688	0.895261	10387.4	4.29e-69
2634	TMEM186	25880_at	25880	4.56019	3.01142	-0.0292104	0.0146928	0.023572	0.234971	0.0780158	0.0567605	0.150081	0.00183663	-0.00203598	-0.0426018	3.92911	-0.449799	0.242485	0.390677	2.16917	0.258678	0.655986	1.36024	0.941982	-1.05604	-0.887648	0.000294819	0.655045	0.809521	0.697905	0.0354689	0.79708	0.515221	0.180624	0.351303	0.296668	0.379516	0.000406284	0.999864	0.999674	0.996613	0.179382	0.850097	0.999844	0.558392	0.999021	0.805074	0.960692	4257.4	3e-63	7.89378	7.71857	-0.0444643	0.0311549	-0.000298056	0.00893761	-0.00298984	0.0244601	-0.085081	0.0882417	0.0561551	9.74791	-0.809434	0.319892	-0.209973	0.0120182	-0.694149	0.512452	-0.560965	1.56433	1.1711	1.94e-12	0.422739	0.750605	0.834684	0.990467	0.491336	0.610967	0.577744	0.125098	0.248031	4.04e-12	0.68867	0.852218	0.941243	0.99588	0.907771	0.999817	0.999988	0.402791	0.621159	16245.4	2.98e-73
2635	ZNF473	25888_at	25888	6.39468	4.95943	-0.163099	-0.0752326	-0.0294895	0.336666	-0.484501	0.172226	0.09376	-0.00111973	-0.00429997	-0.109377	6.304	-2.44678	-1.20962	-0.476157	3.02789	-1.56507	1.93913	0.827886	-0.559493	-2.17287	-2.22024	1.17e-07	0.0184426	0.232831	0.636299	0.00409288	0.124672	0.0588603	0.412166	0.578639	0.0351718	0.0315563	2.89e-07	0.999864	0.999674	0.996374	0.0508327	0.20343	0.999844	0.754111	0.999021	0.69619	0.960692	7947.65	2.94e-69	7.0658	6.85237	0.0184746	0.00800017	-0.000858281	0.165848	0.00640503	0.0536292	0.0272543	0.101226	0.0784377	11.6851	0.45411	0.110915	-0.816416	0.301123	2.0079	1.5171	0.242636	2.42305	2.20875	6.58e-15	0.652042	0.912201	0.418779	0.764778	0.0509871	0.136588	0.809446	0.0196915	0.0325921	2.33e-14	0.831179	0.951658	0.740802	0.879606	0.876285	0.999817	0.999988	0.196796	0.266132	23731.6	8.91e-77
2636	LOC107983950	107983950_at	107983950	NA	NA	NA	NA	NA	NA	NA	NA	NA	NA	NA	NA	NA	NA	NA	NA	NA	NA	NA	NA	NA	NA	NA	NA	NA	NA	NA	NA	NA	NA	NA	NA	NA	NA	NA	NA	NA	NA	NA	NA	NA	NA	NA	NA	NA	NA	NA	6.3516	6.62576	-0.00752595	-0.0192735	-0.000683944	-0.100097	-0.00175758	-0.0620819	-0.186735	-0.0676036	0.0341759	8.42191	-0.13789	-0.199176	-0.484938	-0.135468	-0.410696	-1.30906	-1.23917	-1.20621	0.717339	1.24e-10	0.890974	0.843067	0.630191	0.892876	0.683343	0.197492	0.222031	0.234355	0.477059	1.98e-10	0.952352	0.909667	0.855417	0.948504	0.943453	0.999817	0.999988	0.533972	0.794363	10654.7	2.49e-69
2636	GALNT1	2589_at	2589	4.69356	3.78401	0.050747	0.0558942	-0.0092305	-0.00284497	1.08725	-0.104486	-0.208447	-0.00479996	0.00815816	0.0167844	3.31761	0.525099	0.619866	-0.102801	-0.0176484	2.42246	-0.811441	-1.26952	-1.65428	2.84347	0.235001	0.00181881	0.602128	0.538517	0.918584	0.985998	0.019565	0.421444	0.210876	0.105129	0.00672345	0.81529	0.00226913	0.999864	0.999674	0.99979	0.9932	0.0500509	0.999844	0.593741	0.999021	0.69619	0.979428	2038.08	3.66e-56	8.40636	7.64693	0.0653021	0.151595	-0.00215227	0.04636	-0.00680971	0.0293779	0.165775	-0.095166	-0.106649	12.5393	1.5435	2.02103	-1.96868	0.0809416	-2.05279	0.799147	1.41916	-2.19052	-2.88784	6.26e-16	0.130065	0.0495542	0.0554824	0.935865	0.0462331	0.428614	0.163087	0.0339771	0.00605862	2.95e-15	0.440838	0.183233	0.357771	0.970654	0.876285	0.999817	0.999988	0.241017	0.118062	31062.1	2.8e-79
2637	PAMR1	25891_at	25891	6.7711	14.2939	0.12882	0.0269969	-0.103852	-1.11068	-0.625775	-0.076511	-0.0539536	-0.00307908	0.000657017	0.0482826	9.36332	0.995907	0.223691	-0.864155	-5.14781	-1.04172	-0.443942	-0.245508	-0.79286	0.171095	0.505077	4.5e-12	0.324696	0.824024	0.39215	5.8e-06	0.303185	0.659242	0.807195	0.432079	0.864927	0.616004	3.46e-11	0.999864	0.999674	0.988095	0.00075107	0.406545	0.999844	0.936925	0.999021	0.968783	0.971056	2369.08	1.31e-57	9.37838	13.8875	-0.238538	-0.369797	-0.0032835	-3.23802	0.00373245	-0.0621975	0.0795682	-0.324805	-0.223612	10.9777	-2.71793	-2.37658	-1.44782	-2.72527	0.542388	-0.815605	0.328363	-3.60403	-2.91885	4.96e-14	0.00944295	0.0220144	0.154947	0.00926646	0.590362	0.419238	0.744237	0.000810885	0.00557883	1.42e-13	0.266367	0.120486	0.511901	0.0750589	0.925621	0.999817	0.999988	0.0529204	0.112945	8985.86	9.56e-68
2637	LOC107983961	107983961_at	107983961	NA	NA	NA	NA	NA	NA	NA	NA	NA	NA	NA	NA	NA	NA	NA	NA	NA	NA	NA	NA	NA	NA	NA	NA	NA	NA	NA	NA	NA	NA	NA	NA	NA	NA	NA	NA	NA	NA	NA	NA	NA	NA	NA	NA	NA	NA	NA	4.83609	6.9876	-0.0809968	-0.224546	-0.00174002	-1.1396	0.00401586	0.0551801	0.077628	-0.148169	-0.00664057	8.65431	-1.446	-2.26105	-1.20212	-1.50279	0.914352	1.13372	0.501938	-2.57597	-0.135812	5.91e-11	0.155455	0.0288913	0.235919	0.14023	0.36565	0.263216	0.618281	0.0135292	0.892606	9.83e-11	0.465915	0.138762	0.599224	0.356723	0.886811	0.999817	0.999988	0.17328	0.968641	5865.95	8.81e-64
2638	TRIM58	25893_at	25893	3.76367	2.60534	-0.00497235	0.0533964	0.220721	0.26853	-0.706816	-0.076663	0.217154	0.00279127	-0.00437689	0.00384282	2.67157	-0.0601758	0.692583	2.87505	1.94828	-1.84189	-0.696327	1.54682	1.12513	-1.78423	0.0629278	0.010518	0.952286	0.49218	0.00618283	0.0577242	0.0721816	0.489856	0.129011	0.266584	0.0812251	0.950107	0.0120708	0.999864	0.999674	0.911541	0.237307	0.132765	0.999844	0.488347	0.999021	0.732822	0.996341	1792.82	6.25e-55	4.84051	5.34373	0.0360183	-0.0276033	-2.34e-05	-0.610701	0.000517296	-0.0129194	-0.0948001	-0.0872983	-0.0236892	6.25284	0.607507	-0.262601	-0.0152834	-0.76086	0.111276	-0.250782	-0.579122	-1.4339	-0.457735	1.59e-07	0.546721	0.794117	0.987877	0.450909	0.911917	0.803182	0.56554	0.15886	0.649456	1.95e-07	0.767997	0.880857	0.9962	0.67595	0.983668	0.999817	0.999988	0.448122	0.878621	5244.34	9.68e-63
2638	LOC107983976	107983976_at	107983976	NA	NA	NA	NA	NA	NA	NA	NA	NA	NA	NA	NA	NA	NA	NA	NA	NA	NA	NA	NA	NA	NA	NA	NA	NA	NA	NA	NA	NA	NA	NA	NA	NA	NA	NA	NA	NA	NA	NA	NA	NA	NA	NA	NA	NA	NA	NA	6.96473	7.56671	-0.019124	-0.0103152	-0.00159592	-0.931126	0.00255796	0.0187298	0.00828219	0.0936647	0.0550891	15.2175	-0.554384	-0.168661	-1.79036	-1.99383	0.945715	0.62487	0.0869581	2.64419	1.8295	6.96e-19	0.582199	0.866857	0.0804658	0.0525624	0.349598	0.535371	0.93111	0.0113972	0.0742904	9.17e-18	0.789173	0.923713	0.401484	0.202397	0.886811	0.999817	0.999988	0.163639	0.379746	32071	1.41e-79
2639	LINC00415	107984009_at	107984009	NA	NA	NA	NA	NA	NA	NA	NA	NA	NA	NA	NA	NA	NA	NA	NA	NA	NA	NA	NA	NA	NA	NA	NA	NA	NA	NA	NA	NA	NA	NA	NA	NA	NA	NA	NA	NA	NA	NA	NA	NA	NA	NA	NA	NA	NA	NA	5.8096	6.71377	-0.0987533	-0.102413	-0.000340794	-0.364104	0.000228632	-0.0206922	0.170128	-0.0639203	0.0759913	10.3827	-2.20136	-1.28766	-0.293987	-0.599533	0.0649997	-0.53085	1.37357	-1.3876	1.94061	2.85e-13	0.0331471	0.204777	0.770188	0.551975	0.948477	0.598264	0.176722	0.172436	0.0589051	6.97e-13	0.310177	0.397336	0.915805	0.74895	0.990909	0.999817	0.999988	0.466052	0.344166	13195.6	2.56e-71
2639	EEF1AKMT3	25895_at	25895	5.17337	5.10695	-0.00149268	0.00211336	0.0865475	0.126987	-0.887857	-0.172452	0.0350253	0.00108852	-0.00229299	0.0514073	5.66547	-0.0195433	0.0296554	1.21963	0.996756	-2.50306	-1.6946	0.269913	0.474687	-1.01125	0.910727	1.02e-06	0.984495	0.976475	0.22905	0.324288	0.0160655	0.0971599	0.788479	0.637338	0.317379	0.367361	2.1e-06	0.999864	0.999674	0.988095	0.58846	0.0433773	0.999844	0.929457	0.999021	0.814021	0.960692	3961.38	1.48e-62	7.14182	8.43244	-0.0665845	-0.202073	5.89e-06	0.0253537	0.00383076	-0.0975627	-0.212863	-0.0002071	0.044037	8.78939	-1.0004	-1.71244	0.00342554	0.0281378	0.734042	-1.68698	-1.15834	-0.00303016	0.757972	3.85e-11	0.322735	0.0940469	0.997283	0.977683	0.466922	0.0988772	0.253144	0.997596	0.452618	6.55e-11	0.614821	0.260848	0.999326	0.989309	0.904242	0.999817	0.999988	0.998917	0.779772	9058.74	8.04e-68
2640	RCHY1	25898_at	25898	6.59916	5.2581	-0.124335	-0.0610179	-0.0497646	0.165942	0.401175	-0.00467412	-0.154948	-0.00166301	0.00430541	-0.0217328	4.11187	-1.14752	-0.603566	-0.494343	0.918169	0.797256	-0.0323768	-0.841711	-0.511215	1.33847	-0.271404	0.000167134	0.257317	0.549206	0.623503	0.363495	0.429548	0.974317	0.404464	0.611735	0.187563	0.787339	0.00023887	0.999864	0.999674	0.993806	0.622115	0.535511	0.999844	0.748284	0.999021	0.77147	0.978442	3202.58	1.65e-60	8.1285	5.25096	0.0518961	0.248186	-0.000183758	2.49253	-0.00666658	0.0289644	0.209814	0.0870255	0.0877898	5.50948	0.784876	2.11715	-0.107549	2.78455	-1.28589	0.504146	1.1493	1.28173	1.52106	1.9e-06	0.436845	0.0400933	0.914855	0.00794831	0.205388	0.616742	0.256808	0.20683	0.135594	2.2e-06	0.698475	0.163823	0.969799	0.0678313	0.876285	0.999817	0.999988	0.502961	0.48521	11892.3	2.37e-70
2640	LOC107984018	107984018_at	107984018	NA	NA	NA	NA	NA	NA	NA	NA	NA	NA	NA	NA	NA	NA	NA	NA	NA	NA	NA	NA	NA	NA	NA	NA	NA	NA	NA	NA	NA	NA	NA	NA	NA	NA	NA	NA	NA	NA	NA	NA	NA	NA	NA	NA	NA	NA	NA	6.50847	7.02062	-0.0352945	-0.130618	-0.00131133	0.688241	0.00418472	0.0388262	0.0474788	-0.0266384	0.0591733	11.8826	-0.861068	-1.79739	-1.23805	1.24028	1.30206	1.09013	0.41953	-0.632882	1.65383	3.79e-15	0.393995	0.0793258	0.22244	0.221624	0.199853	0.281748	0.676926	0.530175	0.105473	1.42e-14	0.668114	0.237849	0.587817	0.463873	0.876285	0.999817	0.999988	0.762549	0.440484	19835.7	4.15e-75
2641	AMBP	259_at	259	6.86933	6.21035	0.0725196	-9.35e-05	0.062988	0.264849	-1.21665	0.0533243	0.282121	0.0019914	-0.00476148	0.0415476	6.55143	0.902886	-0.00124776	0.844065	1.97685	-3.26166	0.498275	2.06739	0.825803	-1.99685	0.69993	5.02e-08	0.371462	0.99901	0.403161	0.0542936	0.00213324	0.620751	0.0445598	0.413334	0.0519986	0.487624	1.35e-07	0.999864	0.999674	0.988095	0.22972	0.0110554	0.999844	0.325441	0.999021	0.705626	0.960692	6316.08	4.8e-67	5.62468	6.53098	-0.0623524	-0.153911	-0.00195633	0.385937	-0.000734995	-0.0523944	-0.0223315	0.0673437	0.152623	8.3403	-1.14776	-1.598	-1.3936	0.524763	-0.172551	-1.10996	-0.148885	1.2072	3.21849	1.62e-10	0.257436	0.117395	0.170627	0.602454	0.863817	0.273207	0.882343	0.233977	0.00245782	2.54e-10	0.564592	0.292442	0.531041	0.782753	0.976106	0.999817	0.999988	0.533587	0.0737057	8434.94	3.7e-67
2641	LOC107984036	107984036_at	107984036	NA	NA	NA	NA	NA	NA	NA	NA	NA	NA	NA	NA	NA	NA	NA	NA	NA	NA	NA	NA	NA	NA	NA	NA	NA	NA	NA	NA	NA	NA	NA	NA	NA	NA	NA	NA	NA	NA	NA	NA	NA	NA	NA	NA	NA	NA	NA	7.31806	7.94277	0.00755211	-0.155504	0.00387805	-0.172512	0.0139226	0.0288758	-0.101635	0.0791094	0.0404235	7.72616	0.10589	-1.2298	2.10425	-0.178671	2.48967	0.465958	-0.516137	1.08019	0.649316	1.19e-09	0.916164	0.225483	0.0412632	0.859038	0.0167473	0.643606	0.608413	0.286102	0.519601	1.7e-09	0.96421	0.420108	0.320044	0.931172	0.876285	0.999817	0.999988	0.580406	0.816693	8284.93	5.44e-67
2642	LOC107984079	107984079_at	107984079	NA	NA	NA	NA	NA	NA	NA	NA	NA	NA	NA	NA	NA	NA	NA	NA	NA	NA	NA	NA	NA	NA	NA	NA	NA	NA	NA	NA	NA	NA	NA	NA	NA	NA	NA	NA	NA	NA	NA	NA	NA	NA	NA	NA	NA	NA	NA	6.65725	7.61567	-0.0767535	-0.0810239	5.01e-05	-0.784173	0.00210478	-0.0175762	-0.0575569	-0.0544533	-0.00559401	11.1169	-1.61499	-0.961593	0.0408159	-1.2188	0.564824	-0.425621	-0.438634	-1.11578	-0.134843	3.32e-14	0.113656	0.341651	0.967632	0.229591	0.575139	0.672515	0.663131	0.270735	0.893367	9.89e-14	0.419269	0.536459	0.989038	0.473033	0.924164	0.999817	0.999988	0.56938	0.968795	15436.9	8.9e-73
2642	GALNT2	2590_at	2590	5.63663	7.1919	0.0525264	-0.038404	-0.0949483	-0.11301	-0.921608	0.0549611	0.0328724	-0.000484294	-0.00224605	0.0318763	7.03365	0.60628	-0.475085	-1.17957	-0.782009	-2.29054	0.476121	0.223325	-0.186185	-0.873254	0.497846	9.77e-09	0.547419	0.637057	0.244458	0.438363	0.0267975	0.636324	0.824308	0.853148	0.387226	0.621051	3.1e-08	0.999864	0.999674	0.988095	0.687535	0.0632126	0.999844	0.944229	0.999021	0.841639	0.971056	3654.82	8.84e-62	6.77238	7.59306	-0.0516888	-0.04017	-0.00217462	-0.71285	-0.00561049	-0.028098	-0.0145492	0.129374	0.0553018	11.6055	-1.13877	-0.499172	-1.85405	-1.16008	-1.57644	-0.712429	-0.116095	2.7757	1.39577	8.24e-15	0.261126	0.620212	0.0706257	0.252442	0.122282	0.480062	0.90812	0.00813337	0.169975	2.83e-14	0.567672	0.764612	0.388451	0.498362	0.876285	0.999817	0.999988	0.139258	0.532561	17515.3	5.95e-74
2643	IFFO1	25900_at	25900	7.70494	7.49459	-0.105126	-0.00112791	0.0451834	-0.104775	1.26217	-0.0949959	-0.34882	-0.00177242	-0.000808024	-0.112687	6.59357	-1.09154	-0.0125518	0.504952	-0.652206	2.82191	-0.740291	-2.13178	-0.61297	-0.282605	-1.5832	4.35e-08	0.280925	0.990042	0.616091	0.517633	0.00711738	0.463023	0.0385985	0.543026	0.778794	0.120479	1.19e-07	0.999864	0.999674	0.993428	0.74617	0.0246001	0.999844	0.309621	0.999021	0.944853	0.960692	5526.94	9.24e-66	9.41802	7.73655	0.0982267	0.186187	0.0025025	0.444104	-0.0010425	0.0564922	0.0787086	0.0533053	0.0596115	11.6445	2.13108	2.27838	2.10107	0.711707	-0.288457	1.41053	0.618479	1.12622	1.48161	7.38e-15	0.0388627	0.0277506	0.0415562	0.480504	0.774388	0.165603	0.539535	0.266341	0.145763	2.57e-14	0.321198	0.136297	0.321399	0.699883	0.959904	0.999817	0.999988	0.565427	0.499737	32845.5	8.46e-80
2643	LOC107984202	107984202_at	107984202	NA	NA	NA	NA	NA	NA	NA	NA	NA	NA	NA	NA	NA	NA	NA	NA	NA	NA	NA	NA	NA	NA	NA	NA	NA	NA	NA	NA	NA	NA	NA	NA	NA	NA	NA	NA	NA	NA	NA	NA	NA	NA	NA	NA	NA	NA	NA	7.21133	11.3432	-0.130312	-0.324681	-0.00392945	-3.31079	0.00192554	0.0091309	-0.00307266	-0.0827442	-0.055854	9.01426	-1.49271	-2.09775	-1.74188	-2.80137	0.281306	0.120373	-0.0127479	-0.923024	-0.732959	1.89e-11	0.142843	0.0418638	0.0887061	0.00760737	0.77983	0.90475	0.989888	0.361165	0.467576	3.36e-11	0.45651	0.167177	0.415123	0.0660152	0.961232	0.999817	0.999988	0.640531	0.790139	5369.8	5.84e-63
2644	LOC107984208	107984208_at	107984208	NA	NA	NA	NA	NA	NA	NA	NA	NA	NA	NA	NA	NA	NA	NA	NA	NA	NA	NA	NA	NA	NA	NA	NA	NA	NA	NA	NA	NA	NA	NA	NA	NA	NA	NA	NA	NA	NA	NA	NA	NA	NA	NA	NA	NA	NA	NA	6.173	8.09979	-0.0814439	-0.228047	-0.000545922	-0.867493	0.00223345	-0.045054	-0.00299701	0.0767715	0.0769579	10.8572	-1.57362	-2.48526	-0.408195	-1.2381	0.550366	-1.00184	-0.0209731	1.44453	1.70345	7.05e-14	0.122934	0.0169294	0.685164	0.222423	0.584927	0.322046	0.983365	0.155866	0.0957299	1.95e-13	0.430566	0.105858	0.879571	0.465069	0.925621	0.999817	0.999988	0.445202	0.423514	11193.3	8.67e-70
2644	CCDC28A	25901_at	25901	7.23589	3.61398	0.0535646	0.00600146	0.123369	0.33481	1.76829	0.0839235	-0.281307	0.00034513	0.00133263	-0.0348548	2.89482	0.506375	0.0608065	1.25528	1.89753	3.59952	0.595448	-1.56526	0.108672	0.424356	-0.445849	0.00586517	0.615101	0.951786	0.215947	0.0642763	0.000799252	0.554569	0.124628	0.913953	0.673357	0.657874	0.00691195	0.999864	0.999674	0.988095	0.252007	0.00615712	0.999844	0.483801	0.999021	0.920546	0.971056	4041.89	9.5e-63	9.50365	7.06612	0.0922079	0.285515	0.00252399	0.819843	-0.00394399	-0.0210604	0.163929	0.078426	0.0130397	8.17987	1.53861	2.68717	1.62984	1.01051	-0.839328	-0.404438	0.990717	1.2744	0.249267	2.72e-10	0.131254	0.010217	0.110468	0.317927	0.405945	0.687903	0.327387	0.209392	0.804346	4.15e-10	0.44254	0.0825692	0.45328	0.564108	0.893053	0.999817	0.999988	0.505694	0.938476	19785	4.38e-75
2645	OLFML2B	25903_at	25903	6.30528	6.34775	-0.0140126	-0.0193669	0.0102193	0.198504	-1.42203	0.192002	0.210947	-0.00236616	-0.00178975	0.0957538	7.1586	-0.186503	-0.276265	0.146396	1.58392	-4.0754	1.91795	1.65253	-1.04894	-0.802385	1.72446	6.4e-09	0.8529	0.783627	0.884272	0.120314	0.000187314	0.0615667	0.105487	0.299886	0.426607	0.0915856	2.12e-08	0.999864	0.999674	0.99979	0.349102	0.00295079	0.999844	0.45376	0.999021	0.852272	0.960692	6082.36	1.11e-66	7.02825	7.60506	-0.0857901	-0.0555874	-0.000992844	-0.054872	-0.00335471	0.0167144	0.0604391	-0.105436	-0.10632	5.46658	-0.888884	-0.324856	-0.398094	-0.0419958	-0.443301	0.199307	0.226809	-1.06386	-1.26199	2.19e-06	0.37903	0.746871	0.692538	0.966697	0.659779	0.842965	0.821652	0.293354	0.21378	2.53e-06	0.657204	0.849907	0.88216	0.985137	0.939693	0.999817	0.999988	0.587131	0.585702	4172.09	1.29e-60
2645	LOC107984214	107984214_at	107984214	NA	NA	NA	NA	NA	NA	NA	NA	NA	NA	NA	NA	NA	NA	NA	NA	NA	NA	NA	NA	NA	NA	NA	NA	NA	NA	NA	NA	NA	NA	NA	NA	NA	NA	NA	NA	NA	NA	NA	NA	NA	NA	NA	NA	NA	NA	NA	4.17238	4.73161	-0.000981714	-0.0577027	-0.00116816	-0.167239	-0.000918037	0.0167276	0.0828533	-0.0669788	-0.0286187	9.53607	-0.0285194	-0.945493	-1.31327	-0.358873	-0.340135	0.559261	0.871764	-1.89486	-0.952446	3.72e-12	0.97738	0.34971	0.196083	0.721453	0.735417	0.578896	0.388197	0.0648727	0.346214	7.4e-12	0.991525	0.543795	0.561943	0.855257	0.95273	0.999817	0.999988	0.306958	0.707204	11558.6	4.36e-70
2646	LOC107984261	107984261_at	107984261	NA	NA	NA	NA	NA	NA	NA	NA	NA	NA	NA	NA	NA	NA	NA	NA	NA	NA	NA	NA	NA	NA	NA	NA	NA	NA	NA	NA	NA	NA	NA	NA	NA	NA	NA	NA	NA	NA	NA	NA	NA	NA	NA	NA	NA	NA	NA	5.11166	3.65383	-0.000777581	0.00972257	0.00358928	2.32568	0.00142707	-0.0605077	-0.099671	-0.157078	-0.0520517	3.66158	-0.0112321	0.0792143	2.00641	2.48149	0.262903	-1.00589	-0.521455	-2.20961	-0.861361	0.000683975	0.99109	0.937231	0.0511524	0.0170859	0.793885	0.320116	0.604735	0.032528	0.393835	0.000729331	0.997151	0.964968	0.348328	0.106493	0.964876	0.999817	0.999988	0.236485	0.743887	4291.23	7.07e-61
2646	ANAPC15	25906_at	25906	8.18031	7.77542	-0.104297	-0.0814861	-0.142514	-0.069271	0.940195	-0.0666654	-0.059161	0.00015358	0.00573045	-0.0737499	8.52815	-1.35009	-1.1305	-1.98558	-0.537574	2.62061	-0.647674	-0.450748	0.0662163	2.49864	-1.29176	6.66e-11	0.183836	0.264338	0.0532808	0.593557	0.0119746	0.520533	0.654366	0.947503	0.0162417	0.203129	3.7e-10	0.999864	0.999674	0.917697	0.795634	0.0351809	0.999844	0.873834	0.999021	0.69619	0.960692	9680.35	3.71e-71	8.67264	8.45777	0.0268354	0.161815	-0.00415109	-0.919123	-0.00277813	-0.00151216	0.000449114	-0.0114048	-0.0636542	13.9034	0.635868	2.16264	-3.80642	-1.60872	-0.839552	-0.0412366	0.00385433	-0.263167	-1.72791	1.76e-17	0.528245	0.0361964	0.000443526	0.115024	0.405821	0.967299	0.996943	0.793683	0.0912085	1.34e-16	0.756923	0.155312	0.0666006	0.316922	0.893053	0.999817	0.999988	0.912133	0.413007	33225.7	6.61e-80
2647	LOC107984262	107984262_at	107984262	NA	NA	NA	NA	NA	NA	NA	NA	NA	NA	NA	NA	NA	NA	NA	NA	NA	NA	NA	NA	NA	NA	NA	NA	NA	NA	NA	NA	NA	NA	NA	NA	NA	NA	NA	NA	NA	NA	NA	NA	NA	NA	NA	NA	NA	NA	NA	5.95145	6.93386	-0.0416066	-0.136314	-0.0020302	-0.118642	0.00632197	0.033271	0.0582559	0.046284	0.073869	8.28079	-0.716233	-1.32354	-1.35247	-0.150862	1.38797	0.659148	0.363216	0.775904	1.45676	1.96e-10	0.477734	0.192676	0.183323	0.880793	0.172324	0.513329	0.71823	0.442069	0.152473	3.05e-10	0.726292	0.384664	0.545587	0.942546	0.876285	0.999817	0.999988	0.701834	0.509542	8258.13	5.83e-67
2647	TMEM158	25907_at	25907	6.766	5.3361	-0.159114	0.00886243	0.0409054	0.118481	1.12883	-0.0778514	-0.196543	-0.00459536	-0.000167471	0.0204995	3.67103	-1.29191	0.0771213	0.357473	0.576727	1.97354	-0.474412	-0.939267	-1.24274	-0.0458023	0.225214	0.000645729	0.203078	0.938874	0.722433	0.567038	0.0546821	0.637533	0.352679	0.22049	0.963673	0.822847	0.000851184	0.999864	0.999674	0.99979	0.779165	0.107766	0.999844	0.714126	0.999021	0.989121	0.980103	2606.25	1.58e-58	9.10093	9.01287	-0.0402592	0.247483	-0.0069483	-1.75107	-0.00526488	-0.121269	0.118765	0.0753308	0.0756618	5.62066	-0.361897	1.25479	-2.4171	-1.16271	-0.603592	-1.25457	0.386672	0.659443	0.779169	1.31e-06	0.719208	0.216357	0.0199761	0.251385	0.549298	0.216436	0.700913	0.513141	0.440164	1.53e-06	0.8686	0.410559	0.246917	0.497658	0.917834	0.999817	0.999988	0.751989	0.774797	5267.22	8.82e-63
2648	GALNT3	2591_at	2591	3.06968	3.70429	0.025413	0.0073443	-0.0147073	-0.00252237	-0.811679	-0.0330731	0.127306	0.00194129	-0.00198057	0.0414384	4.60587	0.372923	0.115509	-0.232294	-0.0221907	-2.56475	-0.364256	1.09957	0.948846	-0.978993	0.822809	3.45e-05	0.710981	0.908563	0.817378	0.982395	0.0137823	0.717397	0.27745	0.347839	0.332891	0.415017	5.5e-05	0.999864	0.999674	0.99979	0.992142	0.0389208	0.999844	0.658313	0.999021	0.820626	0.960692	1752.53	1.03e-54	5.22939	3.9987	0.0363041	0.12432	0.00278427	0.410065	0.00162808	-0.0140392	0.00320485	0.0162999	0.0081911	5.3843	0.70463	1.36099	2.09128	0.587903	0.403011	-0.313599	0.0225292	0.308088	0.182131	2.88e-06	0.484854	0.180634	0.0424694	0.559684	0.688945	0.755348	0.98213	0.759509	0.856339	3.31e-06	0.729675	0.371567	0.324592	0.754945	0.943483	0.999817	0.999988	0.89595	0.955376	8104.84	8.7e-67
2648	LOC107984270	107984270_at	107984270	NA	NA	NA	NA	NA	NA	NA	NA	NA	NA	NA	NA	NA	NA	NA	NA	NA	NA	NA	NA	NA	NA	NA	NA	NA	NA	NA	NA	NA	NA	NA	NA	NA	NA	NA	NA	NA	NA	NA	NA	NA	NA	NA	NA	NA	NA	NA	7.06847	7.41341	-0.00872687	-0.0930502	-0.000943116	0.384601	0.00907277	0.0168354	-0.0825964	0.0574062	0.0438209	11.0194	-0.18698	-1.1245	-0.781985	0.608688	2.4792	0.415131	-0.64096	1.19779	1.0756	4.4e-14	0.852559	0.267061	0.438525	0.545946	0.0171818	0.680118	0.524963	0.237584	0.288125	1.27e-13	0.93552	0.464374	0.752631	0.744578	0.876285	0.999817	0.999988	0.537715	0.659548	18045	3.14e-74
2649	POT1	25913_at	25913	2.76238	2.10581	0.0710691	0.0130943	0.0370067	0.142365	-0.427479	0.0433145	0.20162	0.00239143	-0.00108861	0.0188543	2.45934	0.979578	0.193438	0.549008	1.17641	-1.26873	0.448083	1.63569	1.09788	-0.505422	0.351642	0.017886	0.332606	0.847499	0.585753	0.245704	0.211153	0.656273	0.10898	0.278178	0.615764	0.726771	0.0200845	0.999864	0.999674	0.992221	0.511813	0.306184	0.999844	0.45951	0.999021	0.905825	0.97825	1252.13	1.75e-51	7.55407	3.77504	0.0845057	0.303598	0.00602657	2.54155	0.00121217	0.0763954	0.0228934	0.100788	0.0202198	3.74048	1.20695	2.44572	3.33095	2.68131	0.2208	1.25572	0.118425	1.40183	0.330837	0.000540668	0.234076	0.0186408	0.00178913	0.0103711	0.826297	0.216022	0.906284	0.168172	0.74238	0.00057806	0.544857	0.110954	0.108345	0.0799239	0.969336	0.999817	0.999988	0.460007	0.915623	9159.2	6.35e-68
2649	LINC02666	107984280_at	107984280	NA	NA	NA	NA	NA	NA	NA	NA	NA	NA	NA	NA	NA	NA	NA	NA	NA	NA	NA	NA	NA	NA	NA	NA	NA	NA	NA	NA	NA	NA	NA	NA	NA	NA	NA	NA	NA	NA	NA	NA	NA	NA	NA	NA	NA	NA	NA	5.5608	7.58441	-0.0573953	-0.240854	0.00234068	-1.09214	-6.64e-05	-0.088235	-0.221542	-0.024844	-0.0834307	6.131	-0.668777	-1.58294	1.05546	-0.940002	-0.00987077	-1.18323	-0.934962	-0.28191	-1.11369	2.39e-07	0.507226	0.12079	0.297131	0.352487	0.99217	0.243241	0.355049	0.77937	0.271621	2.9e-07	0.744453	0.297321	0.654056	0.593886	0.997644	0.999817	0.999988	0.905798	0.645381	3304.14	1.9e-58
2650	LOC107984282	107984282_at	107984282	NA	NA	NA	NA	NA	NA	NA	NA	NA	NA	NA	NA	NA	NA	NA	NA	NA	NA	NA	NA	NA	NA	NA	NA	NA	NA	NA	NA	NA	NA	NA	NA	NA	NA	NA	NA	NA	NA	NA	NA	NA	NA	NA	NA	NA	NA	NA	5.71481	6.32699	-0.0877104	-0.0886015	0.000231361	-0.136718	0.00362484	-0.0130734	-0.0108285	0.00661745	0.0583471	11.6525	-2.32845	-1.32667	0.237685	-0.268095	1.22727	-0.399419	-0.104116	0.171077	1.77448	7.22e-15	0.0246771	0.191646	0.813259	0.789913	0.226423	0.691569	0.917563	0.864969	0.0830912	2.52e-14	0.295056	0.38363	0.933316	0.893363	0.877264	0.999817	0.999988	0.946391	0.397212	18108.2	2.92e-74
2650	NDUFAF3	25915_at	25915	8.30963	7.68154	-0.0544408	-0.0909934	-0.0582937	0.0648681	0.259398	-0.0152291	0.294201	0.00118022	-0.000229352	-0.0142471	7.70499	-0.644475	-1.15449	-0.742751	0.460374	0.661218	-0.135308	2.04992	0.465357	-0.0914553	-0.228213	1.02e-09	0.522585	0.254478	0.461547	0.647496	0.511892	0.892981	0.0463107	0.643952	0.927542	0.820529	4.08e-09	0.999864	0.999674	0.988095	0.832217	0.612365	0.999844	0.330002	0.999021	0.981004	0.980103	8353.64	9.74e-70	9.21672	8.05472	-0.0275092	0.185909	0.00251009	-0.227807	-0.00114904	-0.0194133	-0.149406	-0.0267087	-0.0933705	9.09176	-0.44758	1.70609	1.58044	-0.273783	-0.238431	-0.363512	-0.880427	-0.423185	-1.74035	1.48e-11	0.656712	0.0952336	0.121362	0.785567	0.812684	0.718011	0.383541	0.674278	0.0889774	2.68e-11	0.833885	0.262642	0.467729	0.890867	0.96704	0.999817	0.999988	0.850052	0.40885	17691.7	4.8e-74
2651	NCR3	259197_at	259197	6.21374	7.66097	-0.0131428	-0.0512838	0.0191033	-0.0668654	-1.16569	-0.096422	0.0901066	0.000770264	-0.00331123	0.0173741	7.38445	-0.149513	-0.625276	0.233906	-0.456028	-2.85543	-0.823256	0.603335	0.291858	-1.26884	0.26744	2.99e-09	0.881826	0.534993	0.816134	0.650594	0.00651369	0.414765	0.549357	0.771755	0.211115	0.79037	1.07e-08	0.999864	0.999674	0.99979	0.833443	0.023007	0.999844	0.821983	0.999021	0.776129	0.978442	4314.28	2.24e-63	7.39981	7.8897	-0.0360067	-0.0789188	-0.0011633	0.0326386	0.00340005	0.019968	0.0537154	0.0714336	0.114559	14.341	-0.943403	-1.16628	-1.17951	0.0631674	1.13615	0.602106	0.509737	1.82264	3.43857	5.88e-18	0.350765	0.249955	0.244703	0.949927	0.262212	0.550277	0.612852	0.0753425	0.00131412	5.28e-17	0.636514	0.446454	0.608318	0.977546	0.878827	0.999817	0.999988	0.327105	0.0533957	29573.4	8e-79
2651	LOC107984293	107984293_at	107984293	NA	NA	NA	NA	NA	NA	NA	NA	NA	NA	NA	NA	NA	NA	NA	NA	NA	NA	NA	NA	NA	NA	NA	NA	NA	NA	NA	NA	NA	NA	NA	NA	NA	NA	NA	NA	NA	NA	NA	NA	NA	NA	NA	NA	NA	NA	NA	5.40422	5.03108	0.000375858	0.0728816	-0.000271326	-0.304493	0.00357071	0.0428895	-0.0337962	0.0512146	0.091848	6.47759	0.00697543	0.762907	-0.194866	-0.417419	0.845156	0.91606	-0.227169	0.925606	1.95277	7.5e-08	0.994467	0.4497	0.846419	0.678457	0.402719	0.364764	0.821373	0.359836	0.0574001	9.35e-08	0.99809	0.632598	0.945918	0.829705	0.892878	0.999817	0.999988	0.639648	0.340466	7914.3	1.45e-66
2652	GALT	2592_at	2592	7.06303	9.23407	0.0511076	0.0733064	0.126442	-0.262836	-0.595608	-0.162213	-0.0919849	-0.000502295	-0.00259797	0.0288457	11.9632	0.781445	1.20131	2.08087	-2.40933	-1.96096	-1.86151	-0.827827	-0.255807	-1.33805	0.596796	1.76e-15	0.438691	0.236005	0.0432498	0.0201966	0.0561785	0.0693039	0.412199	0.799282	0.187698	0.553677	4.3e-14	0.999864	0.999674	0.917697	0.130172	0.109802	0.999844	0.754111	0.999021	0.77147	0.962543	10069	1.55e-71	8.40467	10.075	-0.110376	-0.0874986	-0.00171089	-1.77485	-0.000678947	0.0212448	-0.214309	-0.0443026	-0.0141795	12.285	-1.94	-0.867433	-1.16371	-2.30428	-0.152195	0.42974	-1.36428	-0.758301	-0.285512	1.25e-15	0.0589814	0.390538	0.250982	0.0261203	0.879748	0.669539	0.179605	0.452422	0.776628	5.38e-15	0.35095	0.582768	0.615017	0.135479	0.97855	0.999817	0.999988	0.710502	0.929113	17168.8	9.13e-74
2652	LOC107984316	107984316_at	107984316	NA	NA	NA	NA	NA	NA	NA	NA	NA	NA	NA	NA	NA	NA	NA	NA	NA	NA	NA	NA	NA	NA	NA	NA	NA	NA	NA	NA	NA	NA	NA	NA	NA	NA	NA	NA	NA	NA	NA	NA	NA	NA	NA	NA	NA	NA	NA	8.55478	9.42109	-0.059554	0.0330436	-0.00122087	-1.76727	0.0017046	0.00348433	-0.14017	-0.0542809	-0.12753	12.1041	-1.1029	0.345159	-0.874968	-2.41755	0.402609	0.0742627	-0.940187	-0.978944	-2.70566	2.05e-15	0.276227	0.731664	0.386471	0.0199545	0.689238	0.941147	0.352393	0.333104	0.00974502	8.29e-15	0.579646	0.839584	0.718153	0.115947	0.943483	0.999817	0.999988	0.617413	0.147855	19747.4	4.56e-75
2653	LOC107984323	107984323_at	107984323	NA	NA	NA	NA	NA	NA	NA	NA	NA	NA	NA	NA	NA	NA	NA	NA	NA	NA	NA	NA	NA	NA	NA	NA	NA	NA	NA	NA	NA	NA	NA	NA	NA	NA	NA	NA	NA	NA	NA	NA	NA	NA	NA	NA	NA	NA	NA	4.87072	4.7793	0.0124979	-0.00646855	0.00157257	0.0189844	0.00212964	0.0240891	-0.0592635	-0.0385246	-0.0456208	6.86232	0.258667	-0.075512	1.25953	0.0290234	0.562138	0.573784	-0.444245	-0.776472	-1.08168	2.08e-08	0.797131	0.940159	0.214659	0.976981	0.576952	0.569114	0.659101	0.441737	0.285446	2.68e-08	0.908224	0.966715	0.579689	0.989095	0.924164	0.999817	0.999988	0.701676	0.656618	7995.08	1.17e-66
2653	NELFB	25920_at	25920	9.3372	7.91977	0.0105708	-0.0259223	0.0718007	0.232593	-0.122483	0.102151	0.0657952	0.00129604	0.000176899	-0.0436731	13.692	0.215685	-0.566874	1.57682	2.84517	-0.538127	1.56431	0.790164	0.880785	0.12158	-1.20575	1.54e-17	0.830222	0.573657	0.121941	0.00669327	0.593179	0.124851	0.433635	0.38318	0.903781	0.234303	8.57e-16	0.999864	0.999674	0.938162	0.0674136	0.683871	0.999844	0.766107	0.999021	0.975747	0.960692	31332.7	1.8e-82	9.13197	9.59624	0.0361885	0.0730012	-0.000762581	-1.68231	-0.000839275	0.0113025	-0.00949967	0.0264109	-0.0611889	11.1113	0.603991	0.687222	-0.492541	-2.07402	-0.178649	0.217099	-0.0574251	0.429268	-1.16995	3.37e-14	0.549035	0.495647	0.624852	0.0441223	0.859056	0.829162	0.954474	0.66988	0.248489	1e-13	0.769203	0.669407	0.852606	0.182698	0.975258	0.999817	0.999988	0.847209	0.621893	18275.5	2.4e-74
2654	HSPA12A	259217_at	259217	8.43086	7.39282	0.0362334	-0.0402111	0.024867	-0.0779914	1.90008	-0.0933424	-0.539528	-0.00215716	0.002295	0.0317602	5.6678	0.327846	-0.389949	0.242172	-0.423064	3.70195	-0.63388	-2.87333	-0.650106	0.69947	0.388845	1.01e-06	0.74457	0.69844	0.809763	0.674292	0.000588519	0.529413	0.00621109	0.518976	0.487909	0.699251	2.09e-06	0.999864	0.999674	0.99979	0.848921	0.0052319	0.999844	0.15249	0.999021	0.873204	0.971056	5026.13	7.59e-65	10.6487	4.73851	0.25741	0.567449	0.00091795	4.20054	-0.0111412	-0.0115908	0.0264601	0.1358	0.0654429	3.75202	2.93795	3.65302	0.405447	3.54137	-1.62175	-0.15225	0.109381	1.5094	0.85569	0.0005223	0.00530121	0.000701563	0.687167	0.000974677	0.112195	0.879705	0.913411	0.138538	0.39693	0.000558627	0.266367	0.0242836	0.880027	0.0202939	0.876285	0.999817	0.999988	0.421705	0.74539	11626.4	3.85e-70
2655	SMIM38	107984345_at	107984345	NA	NA	NA	NA	NA	NA	NA	NA	NA	NA	NA	NA	NA	NA	NA	NA	NA	NA	NA	NA	NA	NA	NA	NA	NA	NA	NA	NA	NA	NA	NA	NA	NA	NA	NA	NA	NA	NA	NA	NA	NA	NA	NA	NA	NA	NA	NA	5.97236	7.68961	-0.12824	-0.147339	-0.00132519	-1.13821	0.0020261	-0.0089682	0.190865	-0.093777	-0.0981599	6.2724	-1.50782	-0.977121	-0.602974	-0.988539	0.303823	-0.121354	0.812801	-1.07376	-1.32219	1.49e-07	0.138941	0.333995	0.549705	0.32844	0.762733	0.903978	0.420827	0.288943	0.193122	1.83e-07	0.451193	0.529364	0.815129	0.572157	0.957614	0.999817	0.999988	0.582967	0.560275	3879.88	6.11e-60
2655	SGMS1	259230_at	259230	3.75924	3.875	-0.0394793	0.0489222	0.00258752	-0.0191277	0.16038	-0.102341	0.0162549	-0.00300633	-4.91e-05	0.0263265	2.70865	-0.325693	0.432558	0.0229754	-0.0946022	0.284895	-0.633662	0.0789287	-0.826068	-0.0136441	0.293876	0.00956234	0.746187	0.667431	0.981773	0.925057	0.77705	0.529555	0.937444	0.413185	0.989175	0.770223	0.0110288	0.999864	0.999674	0.99979	0.968877	0.834743	0.999844	0.979962	0.999021	0.996518	0.978442	830.395	1.52e-47	7.9703	6.91141	0.0850827	0.0299044	0.00659094	0.631189	-0.00498675	0.0561148	0.0255436	0.145304	0.0599063	3.11602	0.552929	0.109615	1.65757	0.302995	-0.413316	0.419692	0.0601233	0.919581	0.446	0.00326759	0.583186	0.913227	0.104711	0.76336	0.681437	0.676808	0.952337	0.362941	0.657843	0.00342684	0.789724	0.952109	0.442917	0.878788	0.943453	0.999817	0.999988	0.641805	0.882338	2111.28	2.73e-54
2656	MYRIP	25924_at	25924	6.88175	4.66651	0.0387565	0.00660387	0.0126923	0.060814	2.05061	-0.0369221	-0.426839	-0.000669054	0.00653158	-0.0117279	3.67081	0.359809	0.0657091	0.126825	0.338477	4.09927	-0.257265	-2.33239	-0.206885	2.04254	-0.147326	0.00064617	0.720697	0.947905	0.899652	0.7366	0.000173857	0.798164	0.0242789	0.837046	0.0470674	0.883542	0.000851634	0.999864	0.999674	0.99979	0.882414	0.00287553	0.999844	0.265825	0.999021	0.699494	0.990561	3526.34	1.95e-61	9.08747	6.19812	0.306482	0.540254	0.000894399	-1.19511	-0.0146665	-0.0125255	0.211057	0.0731965	-0.0317457	4.1206	2.93697	2.92011	0.331682	-0.845963	-1.79249	-0.138139	0.732533	0.683078	-0.34851	0.000169611	0.00531516	0.00556011	0.741747	0.402274	0.0801181	0.890778	0.467833	0.498236	0.729165	0.000183794	0.266367	0.0616026	0.904463	0.636773	0.876285	0.999817	0.999988	0.742807	0.909891	5967.52	6.1e-64
2656	LOC107984360	107984360_at	107984360	NA	NA	NA	NA	NA	NA	NA	NA	NA	NA	NA	NA	NA	NA	NA	NA	NA	NA	NA	NA	NA	NA	NA	NA	NA	NA	NA	NA	NA	NA	NA	NA	NA	NA	NA	NA	NA	NA	NA	NA	NA	NA	NA	NA	NA	NA	NA	5.57356	7.69694	-0.131156	-0.236574	-0.00272117	-0.665007	0.00131021	-0.0316966	-0.0703192	-0.0340509	-0.037245	11.0086	-2.70395	-2.75096	-2.17101	-1.01271	0.344498	-0.752054	-0.52507	-0.683633	-0.879656	4.54e-14	0.00978781	0.00867205	0.0355173	0.316886	0.732157	0.456131	0.602242	0.497888	0.383954	1.31e-13	0.266367	0.075684	0.303175	0.563291	0.951522	0.999817	0.999988	0.742746	0.735011	10388.3	4.29e-69
2657	SOSTDC1	25928_at	25928	3.78829	4.67488	-0.0144387	0.0354011	0.146233	-0.105913	-0.0151603	-0.132426	-0.335994	-0.000625919	-0.00691304	-0.00600547	3.4289	-0.124988	0.328442	1.36247	-0.549653	-0.0282583	-0.860365	-1.71192	-0.180468	-2.01575	-0.0703429	0.0013195	0.901097	0.744123	0.179924	0.585314	0.977583	0.394213	0.0938935	0.857607	0.049907	0.944237	0.00167902	0.999864	0.999674	0.982205	0.791603	0.983736	0.999844	0.43189	0.999021	0.703953	0.996341	929.45	1.26e-48	7.60795	0.709016	0.336238	0.648739	0.00827808	3.54091	-0.000381746	0.0451684	0.61681	0.33034	0.300549	0.305182	2.08615	2.27026	1.98758	1.62279	-0.030207	0.322522	1.38606	1.99593	2.13623	0.761705	0.0429551	0.0282801	0.053275	0.111973	0.976042	0.748626	0.172901	0.0523245	0.0384158	0.7635	0.329418	0.137574	0.352732	0.312258	0.994573	0.999817	0.999988	0.28355	0.288429	1754.41	1.43e-52
2657	LOC107984399	107984399_at	107984399	NA	NA	NA	NA	NA	NA	NA	NA	NA	NA	NA	NA	NA	NA	NA	NA	NA	NA	NA	NA	NA	NA	NA	NA	NA	NA	NA	NA	NA	NA	NA	NA	NA	NA	NA	NA	NA	NA	NA	NA	NA	NA	NA	NA	NA	NA	NA	7.69337	7.371	-0.0117227	-0.0921287	0.000699754	1.33677	0.0083782	0.0320586	-0.0787709	0.125267	0.158626	8.15342	-0.186912	-0.828534	0.431768	1.5744	1.70371	0.588273	-0.454891	1.94505	2.89745	2.96e-10	0.852612	0.411961	0.668076	0.122754	0.095681	0.559438	0.651485	0.0583514	0.00590594	4.5e-10	0.935527	0.601579	0.872663	0.328957	0.876285	0.999817	0.999988	0.294817	0.116881	11838.6	2.61e-70
2658	GAMT	2593_at	2593	8.44609	8.74721	-0.0618324	0.00522845	-0.109655	0.0666837	-0.859453	-0.0865533	0.381554	0.00218038	-0.00212078	-0.0381053	7.2858	-0.607829	0.0550856	-1.1602	0.392992	-1.81922	-0.638581	2.20766	0.713902	-0.702239	-0.506854	4.16e-09	0.546399	0.956318	0.252172	0.696207	0.0756306	0.526378	0.0324826	0.479027	0.486198	0.614767	1.45e-08	0.999864	0.999674	0.988095	0.859306	0.137658	0.999844	0.293164	0.999021	0.873204	0.971056	5951.98	1.79e-66	8.6249	9.18615	-0.0269519	-0.0681877	-0.00126914	-0.0688782	-0.00112489	-0.0166396	-0.103624	0.0444077	0.0563829	14.9924	-0.634047	-0.904785	-1.15542	-0.119691	-0.337505	-0.450507	-0.882929	1.01736	1.51955	1.19e-18	0.529421	0.37064	0.254324	0.905287	0.737385	0.654617	0.382203	0.314693	0.135971	1.43e-17	0.757769	0.564162	0.617991	0.954602	0.95273	0.999817	0.999988	0.602777	0.485692	32388	1.14e-79
2658	LOC107984403	107984403_at	107984403	NA	NA	NA	NA	NA	NA	NA	NA	NA	NA	NA	NA	NA	NA	NA	NA	NA	NA	NA	NA	NA	NA	NA	NA	NA	NA	NA	NA	NA	NA	NA	NA	NA	NA	NA	NA	NA	NA	NA	NA	NA	NA	NA	NA	NA	NA	NA	6.78194	7.37381	-0.0304009	-0.0616932	-0.000917754	-0.138513	-0.00125956	-0.0656036	-0.106857	-0.078611	0.0234485	8.51351	-0.505939	-0.579103	-0.591064	-0.170274	-0.267341	-1.25651	-0.644092	-1.27403	0.447055	9.27e-11	0.615493	0.565552	0.557584	0.865596	0.790489	0.215741	0.52295	0.209521	0.657088	1.5e-10	0.809272	0.725257	0.819421	0.934589	0.963846	0.999817	0.999988	0.505893	0.881961	10022.1	9.24e-69
2659	CLIC4	25932_at	25932	6.63691	7.03375	-0.151462	-0.000775444	-0.527057	-0.0255295	-0.196311	0.292745	0.708069	0.00104963	0.00187265	-0.18717	2.61689	-0.665058	-0.00364928	-2.49089	-0.0672043	-0.185608	0.964745	1.82996	0.153508	0.276973	-1.11205	0.0120878	0.509455	0.997105	0.0165544	0.946721	0.853598	0.339901	0.0739784	0.878693	0.783087	0.272104	0.0137744	0.999864	0.999674	0.917697	0.979478	0.894499	0.999844	0.399056	0.999021	0.94682	0.960692	734.398	2.28e-46	8.71296	6.73583	-0.0723618	-0.0521687	0.00783357	3.28725	0.0126112	0.0376206	0.0614249	-0.143023	-0.0486138	3.43533	-0.531964	-0.216316	2.22858	1.78506	1.1824	0.318291	0.16355	-1.02391	-0.409418	0.00132646	0.597499	0.829768	0.0311418	0.0813334	0.243567	0.751811	0.870855	0.311624	0.684273	0.00140466	0.798516	0.902747	0.289091	0.260221	0.878827	0.999817	0.999988	0.59981	0.89229	3228.61	3.11e-58
2659	LOC107984428	107984428_at	107984428	NA	NA	NA	NA	NA	NA	NA	NA	NA	NA	NA	NA	NA	NA	NA	NA	NA	NA	NA	NA	NA	NA	NA	NA	NA	NA	NA	NA	NA	NA	NA	NA	NA	NA	NA	NA	NA	NA	NA	NA	NA	NA	NA	NA	NA	NA	NA	5.89075	6.30371	-0.0117206	0.0160861	0.000471027	-1.16834	0.0015025	0.0290199	-0.0306903	0.101169	0.0528201	8.43013	-0.225935	0.174901	0.351378	-1.66361	0.369388	0.643804	-0.214273	1.89918	1.16645	1.21e-10	0.822327	0.861982	0.727027	0.103491	0.713658	0.523134	0.831351	0.0642889	0.249884	1.93e-10	0.920296	0.920814	0.898189	0.298509	0.949653	0.999817	0.999988	0.305585	0.623364	10145.5	7.11e-69
2660	LOC107984433	107984433_at	107984433	NA	NA	NA	NA	NA	NA	NA	NA	NA	NA	NA	NA	NA	NA	NA	NA	NA	NA	NA	NA	NA	NA	NA	NA	NA	NA	NA	NA	NA	NA	NA	NA	NA	NA	NA	NA	NA	NA	NA	NA	NA	NA	NA	NA	NA	NA	NA	6.4095	7.31214	-0.0654459	-0.0731118	-0.00118771	-0.677759	0.00286213	-0.0042317	-0.0916709	-0.0121221	0.0303014	9.88003	-1.27465	-0.803162	-0.895191	-0.975062	0.710941	-0.0948527	-0.646656	-0.229918	0.676092	1.3e-12	0.209303	0.426315	0.375688	0.335004	0.480974	0.924874	0.521304	0.81925	0.502616	2.78e-12	0.521486	0.613114	0.711799	0.578363	0.905981	0.999817	0.999988	0.925006	0.807841	12260.1	1.23e-70
2660	NSL1	25936_at	25936	8.03636	10.0432	-0.114939	-0.00788224	-0.131711	-0.255503	0.126665	-0.0554125	0.184899	-0.00755416	-0.00413216	-0.0385819	7.65237	-1.0336	-0.0759683	-1.27481	-1.37746	0.245265	-0.373988	0.978651	-2.26261	-1.25166	-0.46946	1.21e-09	0.306924	0.939786	0.209013	0.17528	0.807382	0.710194	0.333058	0.0286054	0.217253	0.64104	4.78e-09	0.999864	0.999674	0.988095	0.426286	0.85827	0.999844	0.6992	0.952561	0.780921	0.971056	4509.5	8.39e-64	7.76496	8.75426	-0.0267744	-0.0992782	0.0003013	-0.649451	0.000100977	0.0212993	-0.00220448	-0.12897	-0.0395717	16.2445	-0.716145	-1.49776	0.311872	-1.28314	0.0344459	0.65565	-0.021356	-3.35934	-1.21255	6.36e-20	0.477788	0.141529	0.756651	0.206341	0.972682	0.515556	0.983061	0.00164999	0.231947	1.32e-18	0.72632	0.324325	0.91039	0.446435	0.994	0.999817	0.999988	0.0728478	0.604993	33936.8	4.2e-80
2661	LOC107984485	107984485_at	107984485	NA	NA	NA	NA	NA	NA	NA	NA	NA	NA	NA	NA	NA	NA	NA	NA	NA	NA	NA	NA	NA	NA	NA	NA	NA	NA	NA	NA	NA	NA	NA	NA	NA	NA	NA	NA	NA	NA	NA	NA	NA	NA	NA	NA	NA	NA	NA	8.02083	8.0795	0.169201	0.206593	-0.00028838	-2.84215	0.00593933	0.0509818	0.236573	0.0344066	-0.136373	6.74088	2.03484	1.40136	-0.134211	-2.52477	0.910962	0.705616	1.03045	0.402952	-1.87885	3.11e-08	0.0480857	0.16831	0.893864	0.0153626	0.367413	0.484247	0.308584	0.688987	0.0670805	3.97e-08	0.338114	0.357767	0.962891	0.0997254	0.886811	0.999817	0.999988	0.858294	0.366072	7321.51	7.67e-66
2661	WWTR1	25937_at	25937	5.03668	12.2905	0.132634	0.160922	-4.73e-05	-1.24768	0.313808	0.165194	-0.235409	-0.0005719	0.0071635	-0.0101301	6.76531	0.861651	1.12044	-0.000330696	-4.85932	0.438972	0.805446	-0.900137	-0.123748	1.56757	-0.0890472	2.43e-08	0.393512	0.268553	0.999738	1.51e-05	0.662812	0.424858	0.372907	0.902074	0.124087	0.929445	7.05e-08	0.999864	0.999674	0.999972	0.001357	0.742777	0.999844	0.727636	0.999021	0.742736	0.996341	927.966	1.31e-48	7.71469	10.2574	-0.0365574	-0.210747	0.00156905	-2.34251	0.00156309	0.0203692	0.419665	-0.301575	-0.159229	9.95305	-0.511315	-1.66257	0.849269	-2.42014	0.278825	0.327878	2.12593	-4.10764	-2.55135	1.04e-12	0.611756	0.1037	0.400453	0.0198302	0.781721	0.744601	0.0393138	0.000176563	0.0143843	2.27e-12	0.807039	0.273721	0.72752	0.115754	0.961922	0.999817	0.999988	0.0234141	0.184577	9163.63	6.28e-68
2662	SAMHD1	25939_at	25939	3.60811	2.21279	-0.00726678	0.0919335	0.0822903	0.107158	0.88639	-0.0752471	-0.0096511	-0.00306304	0.00234715	0.080371	2.24227	-0.0869055	1.17836	1.05924	0.768295	2.28258	-0.675401	-0.0679348	-1.22011	0.94552	1.30058	0.0299897	0.931138	0.244933	0.295223	0.446382	0.0273019	0.502926	0.946143	0.228868	0.349514	0.200118	0.0329617	0.999864	0.999674	0.988095	0.692868	0.0641018	0.999844	0.983046	0.999021	0.822959	0.960692	1608.73	6.86e-54	7.58596	10.967	0.0785198	-0.385135	0.00246105	-1.90019	-0.0148607	0.0614786	-0.117982	-0.131412	-0.111751	6.56555	0.677575	-1.87456	0.821856	-1.21122	-1.63551	0.610559	-0.368746	-1.10433	-1.10475	5.59e-08	0.501684	0.0676832	0.41571	0.232451	0.109271	0.544718	0.714134	0.275614	0.275434	7.01e-08	0.741412	0.218026	0.738856	0.476379	0.876285	0.999817	0.999988	0.57274	0.648254	3374.44	1.21e-58
2662	LOC107984499	107984499_at	107984499	NA	NA	NA	NA	NA	NA	NA	NA	NA	NA	NA	NA	NA	NA	NA	NA	NA	NA	NA	NA	NA	NA	NA	NA	NA	NA	NA	NA	NA	NA	NA	NA	NA	NA	NA	NA	NA	NA	NA	NA	NA	NA	NA	NA	NA	NA	NA	5.26532	6.04911	-0.0392461	-0.100803	-0.000829904	-0.171396	-0.00130143	0.00622152	-0.0972376	0.0679549	0.053965	11.7631	-1.10008	-1.5937	-0.900224	-0.354875	-0.465245	0.2007	-0.987173	1.85495	1.7329	5.29e-15	0.277443	0.118357	0.373034	0.724425	0.644113	0.841883	0.329101	0.0704945	0.0903079	1.91e-14	0.580477	0.293691	0.709387	0.857232	0.936416	0.999817	0.999988	0.318857	0.41129	17137	9.5e-74
2663	CPNE8-AS1	107984504_at	107984504	NA	NA	NA	NA	NA	NA	NA	NA	NA	NA	NA	NA	NA	NA	NA	NA	NA	NA	NA	NA	NA	NA	NA	NA	NA	NA	NA	NA	NA	NA	NA	NA	NA	NA	NA	NA	NA	NA	NA	NA	NA	NA	NA	NA	NA	NA	NA	6.04802	8.95976	-0.122266	-0.329811	-0.0030512	-0.927852	0.00211394	-0.0399367	-0.0616859	-0.215906	-0.0618632	7.78266	-1.53085	-2.32916	-1.4784	-0.85813	0.337564	-0.575472	-0.279734	-2.63254	-0.887348	9.9e-10	0.133158	0.0246361	0.146616	0.395597	0.737341	0.567983	0.781028	0.0117378	0.379847	1.42e-09	0.445316	0.127728	0.501728	0.631755	0.95273	0.999817	0.999988	0.164813	0.731265	4512.32	2.41e-61
2663	FAM98A	25940_at	25940	7.48406	5.32111	-0.0380459	-0.052457	0.0614923	0.106745	1.80136	0.0389505	-0.192261	-0.000103012	0.00228626	-0.111428	3.54432	-0.299086	-0.441969	0.520295	0.503078	3.0492	0.22981	-0.889588	-0.0269723	0.605394	-1.18527	0.000941112	0.766271	0.660659	0.605445	0.617398	0.00386077	0.819296	0.378485	0.978603	0.548001	0.242222	0.00121968	0.999864	0.999674	0.993428	0.813673	0.0162548	0.999844	0.731065	0.999021	0.890591	0.960692	2989.22	7.59e-60	9.80617	7.23795	0.0575894	0.262579	0.00272751	1.36093	-0.00521886	0.0225123	-0.0182325	0.040755	0.0302635	8.84127	1.014	2.60772	1.85848	1.77002	-1.17194	0.456183	-0.116271	0.698812	0.610447	3.26e-11	0.316277	0.0124952	0.0699811	0.0838415	0.247698	0.650563	0.907981	0.488447	0.544791	5.61e-11	0.609636	0.090703	0.387135	0.264925	0.878827	0.999817	0.999988	0.736656	0.829202	23454.1	1.15e-76
2664	LOC107984545	107984545_at	107984545	NA	NA	NA	NA	NA	NA	NA	NA	NA	NA	NA	NA	NA	NA	NA	NA	NA	NA	NA	NA	NA	NA	NA	NA	NA	NA	NA	NA	NA	NA	NA	NA	NA	NA	NA	NA	NA	NA	NA	NA	NA	NA	NA	NA	NA	NA	NA	6.02534	7.59868	-0.0526359	-0.182125	-0.00279686	-0.375449	0.00193943	0.0110719	0.0457368	-0.112118	0.00123547	9.71918	-0.97044	-1.89392	-1.99551	-0.51131	0.456034	0.234928	0.305411	-2.01302	0.0260949	2.12e-12	0.337275	0.0650006	0.0523723	0.611759	0.650669	0.815384	0.761532	0.0504244	0.979303	4.38e-12	0.62581	0.213181	0.351377	0.788423	0.936416	0.999817	0.999988	0.279752	0.993622	9709.19	1.82e-68
2664	TPGS2	25941_at	25941	7.1365	5.64291	-0.0124253	-0.00369388	0.0917746	0.138989	1.02272	0.0678506	-0.27973	-0.0045645	0.000224481	-0.0788332	4.66964	-0.121351	-0.0386652	0.964719	0.813797	2.15076	0.497346	-1.608	-1.48481	0.0738485	-1.04179	2.81e-05	0.903961	0.969331	0.339914	0.420107	0.0369806	0.621401	0.114928	0.144664	0.941463	0.303154	4.53e-05	0.999864	0.999674	0.988095	0.672597	0.0806995	0.999844	0.468905	0.999021	0.984338	0.960692	4194.72	4.17e-63	8.06138	7.33075	0.0381628	0.109174	-0.00228563	0.502292	-0.0057232	-0.074208	-0.0775098	0.0499514	-0.0176259	12.0526	0.904418	1.45934	-2.09619	0.879291	-1.72983	-2.02397	-0.665301	1.15282	-0.478536	2.36e-15	0.370832	0.151767	0.0420089	0.38415	0.0908613	0.0492386	0.509424	0.255377	0.634702	9.39e-15	0.65117	0.336999	0.322849	0.62164	0.876285	0.999817	0.999988	0.554857	0.871475	28716.5	1.5e-78
2665	NECTIN3	25945_at	25945	4.5736	5.67815	-0.230239	0.0561503	0.0276394	-0.183654	0.923937	-0.13168	-0.310975	-0.0144044	-0.000948161	0.000424116	4.65301	-2.22671	0.582019	0.287709	-1.06484	1.92408	-0.955813	-1.77019	-4.64002	-0.308882	0.00555011	2.96e-05	0.0310888	0.5635	0.774909	0.29271	0.0607732	0.344345	0.0835663	3.09e-05	0.758857	0.995597	4.77e-05	0.999864	0.999674	0.99979	0.556586	0.116518	0.999844	0.415418	0.14967	0.939978	0.999134	1692.21	2.24e-54	5.97234	5.12395	0.0512405	0.147451	-0.00480176	0.602524	-0.005975	-0.0615931	0.102017	0.027516	-0.0336491	5.96856	0.860346	1.39642	-3.12002	0.747278	-1.27948	-1.1902	0.620392	0.449914	-0.647246	4.12e-07	0.394388	0.169783	0.00323173	0.458978	0.207615	0.240524	0.538286	0.655041	0.520927	4.92e-07	0.668256	0.359492	0.130962	0.682427	0.876285	0.999817	0.999988	0.838962	0.817586	7914.54	1.45e-66
2665	LOC107984547	107984547_at	107984547	NA	NA	NA	NA	NA	NA	NA	NA	NA	NA	NA	NA	NA	NA	NA	NA	NA	NA	NA	NA	NA	NA	NA	NA	NA	NA	NA	NA	NA	NA	NA	NA	NA	NA	NA	NA	NA	NA	NA	NA	NA	NA	NA	NA	NA	NA	NA	4.97759	4.83504	-0.0201095	0.0211741	-0.000245123	-0.0143958	0.00290676	-0.0217259	-0.107848	0.0306096	0.0663389	8.22618	-0.493167	0.29289	-0.232634	-0.0260782	0.909153	-0.613191	-0.957942	0.73103	1.86379	2.34e-10	0.624414	0.771021	0.817153	0.979316	0.368356	0.542993	0.343468	0.468741	0.069215	3.6e-10	0.813614	0.865866	0.934925	0.990324	0.886811	0.999817	0.999988	0.722517	0.369179	11723.6	3.22e-70
2666	LOC107984567	107984567_at	107984567	NA	NA	NA	NA	NA	NA	NA	NA	NA	NA	NA	NA	NA	NA	NA	NA	NA	NA	NA	NA	NA	NA	NA	NA	NA	NA	NA	NA	NA	NA	NA	NA	NA	NA	NA	NA	NA	NA	NA	NA	NA	NA	NA	NA	NA	NA	NA	5.77432	6.71338	-0.107808	-0.190766	-0.0005394	0.503675	0.00584374	0.0194699	0.0656394	-0.0213182	0.129759	6.59401	-1.52635	-1.52339	-0.295536	0.526746	1.05519	0.317243	0.33659	-0.293926	2.10463	5.08e-08	0.134274	0.135009	0.769012	0.601087	0.297255	0.7526	0.738069	0.770234	0.041228	6.39e-08	0.446754	0.316195	0.915271	0.781879	0.884481	0.999817	0.999988	0.900892	0.297506	5258.91	9.12e-63
2666	KBTBD2	25948_at	25948	7.04525	5.66214	-0.0770381	-0.0517661	-0.095011	0.0298936	1.44739	0.122756	-0.076969	-0.00192392	0.00481972	-0.0181261	6.07697	-0.975819	-0.702763	-1.29532	0.227008	3.94772	1.16701	-0.573839	-0.811693	2.05641	-0.31067	2.52e-07	0.334445	0.485874	0.201908	0.821461	0.000278385	0.249441	0.568975	0.421301	0.0456528	0.757506	5.88e-07	0.999864	0.999674	0.988095	0.927147	0.00365233	0.999844	0.83208	0.999021	0.699494	0.978442	6876.26	7.29e-68	8.00078	5.06964	0.040979	0.116456	0.00309948	3.73327	0.00305143	0.00439778	-0.00390329	0.0242608	-0.0545001	6.9713	0.812257	1.30197	2.37748	5.46598	0.771384	0.100321	-0.0280218	0.468298	-1.23755	1.44e-08	0.421135	0.199884	0.0219671	2.2e-06	0.444714	0.920558	0.977775	0.641946	0.222622	1.88e-08	0.687654	0.3919	0.255328	0.000773371	0.899976	0.999817	0.999988	0.831736	0.594916	19789.9	4.36e-75
2667	LOC107984576	107984576_at	107984576	NA	NA	NA	NA	NA	NA	NA	NA	NA	NA	NA	NA	NA	NA	NA	NA	NA	NA	NA	NA	NA	NA	NA	NA	NA	NA	NA	NA	NA	NA	NA	NA	NA	NA	NA	NA	NA	NA	NA	NA	NA	NA	NA	NA	NA	NA	NA	5.9336	5.71113	-0.0470759	-0.0463912	0.000695151	0.777758	0.00776293	-0.0244485	-0.127205	0.0369662	0.0627768	10.7146	-1.27306	-0.707608	0.727487	1.55361	2.67738	-0.7609	-1.24591	0.973508	1.94484	1.07e-13	0.209863	0.483021	0.470885	0.127635	0.0104755	0.450885	0.219568	0.335766	0.058378	2.85e-13	0.522279	0.659861	0.771066	0.336201	0.876285	0.999817	0.999988	0.619592	0.342388	20257.2	2.64e-75
2667	SYF2	25949_at	25949	6.01984	6.76997	0.0607691	0.0603666	-0.00578367	-0.208592	0.167904	0.0358253	-0.0262896	0.00442421	0.00636737	0.00315773	6.76976	0.717178	0.763556	-0.0734662	-1.47584	0.426679	0.317322	-0.182616	1.73908	2.53122	0.0504255	2.39e-08	0.477023	0.449173	0.941765	0.147049	0.671676	0.752487	0.855931	0.0889548	0.0149838	0.96001	6.95e-08	0.999864	0.999674	0.99979	0.391075	0.749707	0.999844	0.953217	0.999021	0.69619	0.996341	4358.25	1.79e-63	9.02487	10.0292	0.0166473	-0.0388425	-0.00025815	-1.46067	0.00197758	0.0675851	0.100427	-0.0311957	-0.0951757	14.8021	0.354157	-0.466087	-0.212531	-2.29537	0.536565	1.65474	0.773812	-0.646298	-2.31961	1.89e-18	0.724958	0.643515	0.832701	0.0266715	0.594344	0.105287	0.443291	0.521534	0.0251969	2.08e-17	0.870939	0.780533	0.940373	0.13726	0.926522	0.999817	0.999988	0.757319	0.236381	29001.4	1.22e-78
2668	RWDD3	25950_at	25950	4.8478	3.34947	0.0878108	0.176082	0.0133543	0.0265444	1.22316	0.0934068	-0.0521368	0.00183409	0.00583397	0.0127509	2.6514	0.820358	1.76307	0.134282	0.148671	2.46056	0.65494	-0.286689	0.57071	1.83588	0.161187	0.011074	0.416397	0.0847741	0.893787	0.882487	0.0178329	0.515888	0.775685	0.571075	0.0730818	0.872678	0.0126816	0.999864	0.999674	0.99979	0.952786	0.0468189	0.999844	0.924299	0.999021	0.727697	0.988948	1771.81	8.11e-55	7.92288	8.28349	0.160941	0.155088	0.00232143	-2.81298	-0.00607696	0.0257037	0.0610365	-0.0429146	-0.236482	4.54451	1.27273	0.691758	0.71043	-1.64317	-0.612901	0.233932	0.17482	-0.330491	-2.1424	4.46e-05	0.20998	0.492822	0.481288	0.107669	0.543182	0.816152	0.862045	0.74264	0.0378867	4.91e-05	0.52238	0.667312	0.777846	0.305389	0.917635	0.999817	0.999988	0.886637	0.286246	3089.32	7.98e-58
2668	LOC107984643	107984643_at	107984643	NA	NA	NA	NA	NA	NA	NA	NA	NA	NA	NA	NA	NA	NA	NA	NA	NA	NA	NA	NA	NA	NA	NA	NA	NA	NA	NA	NA	NA	NA	NA	NA	NA	NA	NA	NA	NA	NA	NA	NA	NA	NA	NA	NA	NA	NA	NA	6.84919	8.39252	-0.0577319	-0.145971	-0.000980615	-1.10943	0.00366192	0.00510397	0.0395139	0.0445852	0.0246421	12.7548	-1.26471	-1.80363	-0.831323	-1.79524	1.0231	0.128679	0.313514	0.951154	0.618425	3.51e-16	0.212813	0.0783246	0.410401	0.0796732	0.312002	0.898214	0.755411	0.346862	0.53957	1.77e-15	0.525712	0.236546	0.734821	0.257899	0.886811	0.999817	0.999988	0.629319	0.826947	17712.2	4.68e-74
2669	LOC107984659	107984659_at	107984659	NA	NA	NA	NA	NA	NA	NA	NA	NA	NA	NA	NA	NA	NA	NA	NA	NA	NA	NA	NA	NA	NA	NA	NA	NA	NA	NA	NA	NA	NA	NA	NA	NA	NA	NA	NA	NA	NA	NA	NA	NA	NA	NA	NA	NA	NA	NA	6.98269	9.95089	-0.129127	-0.319709	-0.00279506	-1.2543	0.000808976	-0.0162938	-0.0803487	-0.110624	-0.0189426	13.4574	-2.51716	-3.51524	-2.10854	-1.80611	0.201125	-0.365545	-0.567291	-2.10004	-0.423026	5.52e-17	0.0156537	0.00105198	0.0408711	0.0779308	0.841553	0.716504	0.573477	0.0416511	0.674392	3.6e-16	0.275582	0.0281198	0.318819	0.254695	0.971839	0.999817	0.999988	0.258384	0.889031	14578.1	3.03e-72
2669	SEC31B	25956_at	25956	6.47236	7.45751	-0.0477275	0.00358967	0.0576331	-0.0802524	-0.890551	-0.00776683	-0.10066	0.00418305	0.00356068	-0.0919128	8.30247	-0.627104	0.0505504	0.815047	-0.63216	-2.51957	-0.0765917	-0.778464	1.83064	1.5759	-1.6341	1.4e-10	0.533805	0.959911	0.419399	0.530527	0.0154229	0.939293	0.440427	0.0738748	0.122153	0.109314	7.13e-10	0.999864	0.999674	0.988095	0.753702	0.042229	0.999844	0.769533	0.999021	0.742736	0.960692	6244.79	6.17e-67	8.50331	8.3131	0.0315536	0.0782587	0.00162909	-0.941477	-0.00227246	0.0504361	0.189186	0.0914583	0.0878582	10.0774	0.551352	0.771293	1.10159	-1.21517	-0.50642	1.01425	1.1973	1.55628	1.75872	7.13e-13	0.584257	0.444767	0.276791	0.230956	0.615158	0.316156	0.237775	0.127	0.0857674	1.61e-12	0.78988	0.628713	0.63626	0.474506	0.93086	0.999817	0.999988	0.405628	0.402283	17369.2	7.12e-74
2670	PNISR	25957_at	25957	6.35335	6.58234	-0.046778	0.0344541	0.0426351	-0.284923	1.86127	-0.279655	-0.504074	-0.00199791	0.00470251	-0.00738261	4.04603	-0.339351	0.267884	0.3329	-1.23917	2.90745	-1.52264	-2.15234	-0.482752	1.14911	-0.0724683	0.000205275	0.735947	0.79003	0.740778	0.221796	0.00567045	0.134945	0.0368486	0.631645	0.256667	0.942555	0.000289606	0.999864	0.999674	0.99979	0.483141	0.020882	0.999844	0.305618	0.999021	0.790838	0.996341	1835.7	3.7e-55	10.0244	11.1222	0.0100313	-0.0985186	0.00177096	-1.33272	0.00459556	0.0696398	0.218161	0.00655089	0.0293478	15.006	0.195087	-1.08067	1.33283	-1.9145	1.13984	1.55867	1.53667	0.124067	0.653852	1.16e-18	0.846247	0.285888	0.189633	0.0622509	0.260687	0.126434	0.131729	0.901843	0.516702	1.4e-17	0.931999	0.482354	0.55324	0.223692	0.878827	0.999817	0.999988	0.962484	0.815217	29902.5	6.31e-79
2670	LOC107984702	107984702_at	107984702	NA	NA	NA	NA	NA	NA	NA	NA	NA	NA	NA	NA	NA	NA	NA	NA	NA	NA	NA	NA	NA	NA	NA	NA	NA	NA	NA	NA	NA	NA	NA	NA	NA	NA	NA	NA	NA	NA	NA	NA	NA	NA	NA	NA	NA	NA	NA	4.3596	4.48191	-0.0446081	-0.0233022	4.23e-06	0.0992458	0.00175543	0.00295904	-0.111483	-0.0502344	-0.0211109	9.36657	-1.34377	-0.395928	0.00493626	0.220837	0.67442	0.102586	-1.21634	-1.47366	-0.72854	6.28e-12	0.186096	0.694123	0.996084	0.826268	0.503668	0.91877	0.230517	0.147883	0.470247	1.21e-11	0.497335	0.815568	0.998856	0.913939	0.910292	0.999817	0.999988	0.434856	0.791885	13568.9	1.41e-71
2671	GAP43	2596_at	2596	10.9964	8.85085	-0.063245	-0.050752	0.0409967	0.216721	1.16011	0.114609	-0.383894	-0.00271697	0.000918232	-0.104972	7.75495	-0.654001	-0.562477	0.45629	1.34354	2.58313	0.88948	-2.33654	-0.935787	0.319837	-1.46878	8.61e-10	0.516487	0.576622	0.650407	0.185928	0.0131618	0.378543	0.0240411	0.354448	0.750593	0.148947	3.52e-09	0.999864	0.999674	0.996374	0.440407	0.0377039	0.999844	0.264576	0.999021	0.938695	0.960692	11163.7	1.57e-72	11.937	9.87465	0.117586	0.361572	-0.004169	0.210892	-0.00700163	-0.0801732	0.0970041	-0.0025331	-0.00808703	8.30265	1.4251	2.47168	-1.95533	0.188799	-1.08224	-1.11827	0.425808	-0.029897	-0.112283	1.83e-10	0.161373	0.0175005	0.0570885	0.851142	0.285199	0.269686	0.67238	0.976288	0.911123	2.85e-10	0.473544	0.107584	0.361576	0.928081	0.883728	0.999817	0.999988	0.990942	0.974519	16468.3	2.23e-73
2671	LOC107984715	107984715_at	107984715	NA	NA	NA	NA	NA	NA	NA	NA	NA	NA	NA	NA	NA	NA	NA	NA	NA	NA	NA	NA	NA	NA	NA	NA	NA	NA	NA	NA	NA	NA	NA	NA	NA	NA	NA	NA	NA	NA	NA	NA	NA	NA	NA	NA	NA	NA	NA	5.84086	8.94503	-0.0829227	-0.298456	-0.00411076	-1.51789	-0.00296926	0.00229015	0.0700336	-0.188241	-0.088856	9.31678	-1.24495	-2.52736	-2.38835	-1.68332	-0.568543	0.0395703	0.380819	-2.75219	-1.52827	7.33e-12	0.219917	0.0152649	0.0214039	0.0995893	0.572635	0.96862	0.70522	0.00864457	0.133796	1.39e-11	0.532566	0.100366	0.252811	0.291712	0.923725	0.999817	0.999988	0.143132	0.483392	6050.97	4.53e-64
2672	LOC107984749	107984749_at	107984749	NA	NA	NA	NA	NA	NA	NA	NA	NA	NA	NA	NA	NA	NA	NA	NA	NA	NA	NA	NA	NA	NA	NA	NA	NA	NA	NA	NA	NA	NA	NA	NA	NA	NA	NA	NA	NA	NA	NA	NA	NA	NA	NA	NA	NA	NA	NA	5.25349	6.77401	-0.0970387	-0.168483	-0.000785693	-0.667367	0.00393484	-0.0472109	-0.0782887	-0.044175	-0.0281454	9.80172	-2.02394	-1.98205	-0.634163	-1.02817	1.04668	-1.13323	-0.591403	-0.897249	-0.672502	1.65e-12	0.0492425	0.0539131	0.529347	0.309642	0.301117	0.263419	0.557359	0.374601	0.504876	3.47e-12	0.339259	0.191827	0.803921	0.556401	0.884708	0.999817	0.999988	0.65072	0.808848	9446.06	3.28e-68
2672	NUDT13	25961_at	25961	3.52075	4.03397	0.000641672	-0.00575736	-0.0282758	0.0874278	-1.13913	-0.0226249	-0.0574518	-0.00166513	-0.00150411	0.049903	4.30638	0.00808446	-0.0777429	-0.383436	0.660367	-3.09036	-0.21394	-0.426041	-0.698758	-0.638328	0.850738	9.04e-05	0.993586	0.938382	0.703227	0.512432	0.00344702	0.831574	0.672138	0.48835	0.526542	0.399483	0.000134575	0.999864	0.999674	0.996613	0.741799	0.0150462	0.999844	0.882049	0.999021	0.8824	0.960692	1699.55	2.04e-54	4.83725	4.85995	-0.0616556	-0.122484	0.00264687	1.03863	0.00519982	0.00342659	-0.120808	-0.00324325	0.0334649	8.05855	-1.47364	-1.65122	2.44821	1.83369	1.58505	0.0942557	-1.0458	-0.0754892	0.916314	4.02e-10	0.147889	0.106007	0.0185285	0.0736531	0.120309	0.925346	0.301518	0.940177	0.364632	6.04e-10	0.460546	0.27638	0.241199	0.247018	0.876285	0.999817	0.999988	0.977128	0.720166	10517.3	3.29e-69
2673	LINC01852	107984773_at	107984773	NA	NA	NA	NA	NA	NA	NA	NA	NA	NA	NA	NA	NA	NA	NA	NA	NA	NA	NA	NA	NA	NA	NA	NA	NA	NA	NA	NA	NA	NA	NA	NA	NA	NA	NA	NA	NA	NA	NA	NA	NA	NA	NA	NA	NA	NA	NA	6.04938	6.15012	-0.0810295	-0.119568	0.000676762	1.13585	0.0040055	-0.0124249	-0.0745924	0.0401841	0.0634304	11.6006	-2.20311	-1.83365	0.712074	2.28118	1.38895	-0.388786	-0.734549	1.06398	1.97572	8.35e-15	0.0330149	0.0736598	0.480279	0.0275699	0.172028	0.69936	0.466616	0.2933	0.0546506	2.87e-14	0.310177	0.22851	0.777323	0.13985	0.876285	0.999817	0.999988	0.587131	0.334856	21283.3	9.17e-76
2673	TMEM87A	25963_at	25963	7.08578	3.99579	-0.0673192	-0.0663518	-0.193323	0.376504	0.711342	0.154217	0.632315	0.00377157	0.0010513	-0.0215741	2.52492	-0.502044	-0.53034	-1.55177	1.68333	1.14229	0.86318	2.77553	0.936837	0.264091	-0.217704	0.0152198	0.618119	0.598521	0.127823	0.099335	0.25946	0.39268	0.00803863	0.353914	0.792933	0.828658	0.0171899	0.999864	0.999674	0.938162	0.314369	0.35918	0.999844	0.172593	0.999021	0.947849	0.981108	2411.57	8.82e-58	8.56455	6.65957	0.0132575	0.114232	0.0049814	1.58836	-0.000197495	0.0599913	-0.105089	-0.0100565	-0.05653	7.12927	0.204577	0.994235	2.97469	1.81047	-0.0388673	1.06539	-0.587331	-0.151121	-0.999328	8.54e-09	0.838872	0.325692	0.00480317	0.0772413	0.969177	0.292669	0.560065	0.880589	0.323248	1.13e-08	0.929138	0.521887	0.147949	0.25336	0.993459	0.999817	0.999988	0.95319	0.688431	13742	1.07e-71
2674	C2CD2	25966_at	25966	6.59101	9.77709	0.0493381	0.103521	0.250336	-0.649294	1.03618	-0.0824863	-0.313772	-0.000881564	-0.000429501	-0.0847965	9.14196	0.544465	1.22438	2.97339	-4.29563	2.46219	-0.683181	-2.03804	-0.324027	-0.159653	-1.26618	9.12e-12	0.588848	0.227272	0.00474757	9.36e-05	0.0177621	0.498044	0.0475344	0.74744	0.873879	0.212054	6.46e-11	0.999864	0.999674	0.911541	0.00449602	0.0466755	0.999844	0.33343	0.999021	0.969956	0.960692	4570.7	6.23e-64	9.32361	9.99925	0.147093	-0.0408199	0.00358348	-1.39949	-0.00418532	0.0194077	-0.0117079	-0.034606	0.0427854	7.9657	1.68906	-0.264381	1.5924	-1.18705	-0.612937	0.256478	-0.0486928	-0.38698	0.562836	5.44e-10	0.0984755	0.792754	0.118647	0.241749	0.543159	0.798809	0.96139	0.700687	0.576481	8.05e-10	0.402133	0.880044	0.464377	0.487027	0.917635	0.999817	0.999988	0.864453	0.843966	9019.53	8.82e-68
2674	LOC107984784	107984784_at	107984784	NA	NA	NA	NA	NA	NA	NA	NA	NA	NA	NA	NA	NA	NA	NA	NA	NA	NA	NA	NA	NA	NA	NA	NA	NA	NA	NA	NA	NA	NA	NA	NA	NA	NA	NA	NA	NA	NA	NA	NA	NA	NA	NA	NA	NA	NA	NA	4.94834	5.42716	-0.0159374	-0.066885	-4.1e-05	-0.227847	0.00531963	0.0409146	-0.0404704	-0.0298516	0.0497139	9.14111	-0.386936	-0.915918	-0.0384767	-0.408613	1.64717	1.14321	-0.355871	-0.705787	1.38272	1.27e-11	0.700719	0.364837	0.969486	0.684859	0.106841	0.259301	0.723684	0.484141	0.173917	2.32e-11	0.857919	0.558856	0.989424	0.833321	0.876285	0.999817	0.999988	0.733993	0.537816	11355.7	6.37e-70
2675	GAPDH	2597_at	2597	13.8695	14.0937	0.0496429	-0.0614571	0.0139307	-0.0306664	-0.0227486	-0.20465	-0.188927	-0.000394875	0.00117972	-0.0111548	17.0924	0.710545	-0.942771	0.214609	-0.263145	-0.0701109	-2.19843	-1.59162	-0.18825	0.568769	-0.216036	3.84e-21	0.481085	0.350903	0.831056	0.793657	0.94442	0.0331774	0.118571	0.851539	0.572381	0.82995	1.43e-18	0.999864	0.999674	0.99979	0.912377	0.960849	0.999844	0.474632	0.999021	0.896737	0.981563	34018.4	2.91e-83	14.272	12.8324	0.0306785	0.0709772	0.00125108	1.68135	0.000581668	-0.00405987	-0.0053317	0.0448495	0.000976192	26.9157	0.927529	1.21037	1.46377	3.75489	0.224287	-0.141264	-0.0583837	1.32049	0.0338114	1.8e-28	0.358849	0.232773	0.150556	0.00051783	0.823601	0.888324	0.953714	0.193683	0.973185	4.79e-25	0.643002	0.428568	0.507447	0.0147286	0.968535	0.999817	0.999988	0.489528	0.992706	146475	1.05e-93
2675	LOC107984813	107984813_at	107984813	NA	NA	NA	NA	NA	NA	NA	NA	NA	NA	NA	NA	NA	NA	NA	NA	NA	NA	NA	NA	NA	NA	NA	NA	NA	NA	NA	NA	NA	NA	NA	NA	NA	NA	NA	NA	NA	NA	NA	NA	NA	NA	NA	NA	NA	NA	NA	5.63627	5.90401	0.0432307	-0.100456	-0.000822877	0.692484	0.00106357	0.00617549	-0.271335	0.0203807	0.0972742	7.07017	0.746226	-0.978046	-0.54968	0.882949	0.234143	0.122681	-1.69636	0.342595	1.92358	1.04e-08	0.459606	0.333543	0.585394	0.382192	0.81599	0.902934	0.097075	0.733578	0.0610687	1.37e-08	0.713626	0.529002	0.833598	0.619996	0.967233	0.999817	0.999988	0.88114	0.34949	7447.81	5.32e-66
2676	SH2B1	25970_at	25970	7.60911	8.19042	-0.0753814	-0.0339326	-0.072528	-0.0844998	-0.0748097	0.0231302	-0.0362827	-0.000149195	0.00212669	-0.0134095	12.4576	-1.35317	-0.652836	-1.40131	-0.909371	-0.289162	0.311626	-0.383352	-0.0892036	1.28593	-0.325711	4.38e-16	0.182857	0.517231	0.168078	0.368068	0.773804	0.756784	0.70329	0.929322	0.205138	0.746174	1.38e-14	0.999864	0.999674	0.977047	0.625523	0.832197	0.999844	0.893585	0.999021	0.776129	0.978442	16105.4	4.64e-76	8.88011	8.84907	0.0104435	0.0484093	0.00110913	-0.79098	-0.000177173	0.010067	0.0544304	0.114118	0.0682729	15.5898	0.265207	0.693383	1.08998	-1.48372	-0.0573812	0.294212	0.500624	2.82212	1.98619	2.89e-19	0.792122	0.491812	0.281818	0.145206	0.954508	0.770017	0.619198	0.00720525	0.0534347	4.49e-18	0.905548	0.666564	0.640612	0.363762	0.991764	0.999817	0.999988	0.132125	0.332089	40007.2	1.24e-81
2676	LOC107984832	107984832_at	107984832	NA	NA	NA	NA	NA	NA	NA	NA	NA	NA	NA	NA	NA	NA	NA	NA	NA	NA	NA	NA	NA	NA	NA	NA	NA	NA	NA	NA	NA	NA	NA	NA	NA	NA	NA	NA	NA	NA	NA	NA	NA	NA	NA	NA	NA	NA	NA	4.83594	7.50933	-0.0113375	-0.181322	-0.0032439	-2.53118	0.0025239	0.0704135	0.0560714	-0.0862189	-0.0334434	7.7837	-0.169394	-1.52805	-1.87562	-2.79351	0.480938	1.21077	0.303427	-1.25449	-0.572435	9.86e-10	0.866284	0.133851	0.0675336	0.00776488	0.633008	0.232621	0.763033	0.216466	0.57002	1.42e-09	0.941224	0.314564	0.382784	0.0666559	0.934301	0.999817	0.999988	0.511473	0.841413	4108.91	1.79e-60
2677	UNC50	25972_at	25972	4.84599	2.37575	0.00648425	0.0522942	0.115133	0.239343	1.24173	-0.0291376	0.0669933	0.000295163	-0.00254236	-0.08329	2.22062	0.0715306	0.61828	1.36701	1.58289	2.94954	-0.241242	0.434984	0.108451	-0.944699	-1.24324	0.0315285	0.943297	0.539552	0.178508	0.120549	0.00506384	0.810479	0.665682	0.914127	0.349929	0.220308	0.0345819	0.999864	0.999674	0.982205	0.349548	0.0192877	0.999844	0.879248	0.999021	0.822959	0.960692	2468.74	5.25e-58	8.8811	5.52848	0.0648349	0.184028	0.00552681	3.41201	-0.00337652	0.0201902	0.130441	0.0634816	-0.00179052	5.61192	0.948658	1.51877	3.12948	3.68772	-0.630094	0.33999	0.691273	0.904552	-0.0300134	1.35e-06	0.348116	0.136168	0.00314841	0.00063286	0.53198	0.735525	0.493123	0.370762	0.976196	1.58e-06	0.634244	0.317989	0.130085	0.0162586	0.915952	0.999817	0.999988	0.647719	0.993299	13287.1	2.21e-71
2677	LOC107984875	107984875_at	107984875	NA	NA	NA	NA	NA	NA	NA	NA	NA	NA	NA	NA	NA	NA	NA	NA	NA	NA	NA	NA	NA	NA	NA	NA	NA	NA	NA	NA	NA	NA	NA	NA	NA	NA	NA	NA	NA	NA	NA	NA	NA	NA	NA	NA	NA	NA	NA	6.10042	5.99533	-0.049946	0.061538	0.000338748	-0.807992	0.00524642	0.0448169	0.0514794	0.158143	0.111256	5.96794	-0.716649	0.498031	0.188096	-0.856368	0.960073	0.740071	0.26753	2.20974	1.82879	4.12e-07	0.47748	0.62101	0.85169	0.39656	0.342407	0.463294	0.790345	0.0325182	0.0743984	4.93e-07	0.726121	0.765005	0.9473	0.632384	0.886811	0.999817	0.999988	0.236485	0.379746	6029.1	4.9e-64
2678	MMACHC	25974_at	25974	5.8777	5.79754	-0.101598	-0.0488358	-0.0724922	0.076103	-0.326295	-0.108932	0.189528	-0.000519349	-0.00197942	0.0179369	5.96376	-1.23344	-0.635437	-0.947254	0.553904	-0.852985	-0.992557	1.35431	-0.210007	-0.809466	0.294655	3.71e-07	0.223906	0.528407	0.34864	0.582425	0.398249	0.326308	0.182494	0.834623	0.422567	0.769631	8.34e-07	0.999864	0.999674	0.988095	0.789775	0.504807	0.999844	0.559723	0.999021	0.851264	0.978442	4396.06	1.48e-63	7.74116	7.33221	-0.0495048	0.0591803	0.000472671	0.109251	0.000116513	-0.0499141	-0.134787	-0.0519072	0.012139	10.152	-0.98801	0.666189	0.365064	0.16106	0.0296567	-1.14647	-0.974308	-1.00885	0.277544	5.69e-13	0.328696	0.508862	0.71686	0.872804	0.976479	0.257965	0.335374	0.318711	0.782697	1.31e-12	0.618732	0.680059	0.893801	0.938153	0.994676	0.999817	0.999988	0.605688	0.931078	18778.5	1.34e-74
2678	LOC107984895	107984895_at	107984895	NA	NA	NA	NA	NA	NA	NA	NA	NA	NA	NA	NA	NA	NA	NA	NA	NA	NA	NA	NA	NA	NA	NA	NA	NA	NA	NA	NA	NA	NA	NA	NA	NA	NA	NA	NA	NA	NA	NA	NA	NA	NA	NA	NA	NA	NA	NA	8.29296	9.17766	-0.0339976	-0.104252	-0.00258595	0.17159	0.00181274	-0.0522267	-0.202558	-0.240651	-0.158333	8.44401	-0.450879	-0.779838	-1.32718	0.168093	0.306607	-0.797133	-0.972959	-3.10803	-2.40558	1.16e-10	0.654351	0.439774	0.191481	0.867301	0.760628	0.42977	0.336036	0.00334031	0.0205377	1.86e-10	0.832699	0.624425	0.555537	0.935214	0.957614	0.999817	0.999988	0.0976814	0.217381	9517.79	2.79e-68
2679	TIPARP	25976_at	25976	5.81828	5.77396	0.17248	0.0733871	-0.075074	-0.238604	1.03416	0.189684	0.0729258	0.0068723	0.0109827	-0.0126978	3.31136	1.16743	0.532366	-0.546915	-0.968201	1.50721	0.963579	0.290524	1.54929	2.50394	-0.116292	0.00185163	0.249273	0.597129	0.587177	0.338192	0.138845	0.34048	0.772769	0.128416	0.0160306	0.907946	0.00230739	0.999864	0.999674	0.992221	0.600599	0.221134	0.999844	0.923414	0.999021	0.69619	0.99409	1340.1	3.9e-52	9.02497	11.7349	-0.113054	-0.309258	0.00483573	-1.9056	-0.000523553	0.0215124	0.170735	-0.185657	-0.0543198	7.74953	-1.07616	-1.66043	1.78136	-1.33989	-0.0635606	0.235671	0.588636	-1.72103	-0.592359	1.1e-09	0.287879	0.104132	0.0819451	0.187344	0.949616	0.814811	0.559197	0.0924624	0.556724	1.58e-09	0.589148	0.274008	0.404598	0.421267	0.991173	0.999817	0.999988	0.356914	0.835642	5808.72	1.09e-63
2679	LOC107984910	107984910_at	107984910	NA	NA	NA	NA	NA	NA	NA	NA	NA	NA	NA	NA	NA	NA	NA	NA	NA	NA	NA	NA	NA	NA	NA	NA	NA	NA	NA	NA	NA	NA	NA	NA	NA	NA	NA	NA	NA	NA	NA	NA	NA	NA	NA	NA	NA	NA	NA	5.33839	5.7357	-0.0203364	-0.0215962	0.000904259	-0.616199	0.00356648	-0.0127078	-0.0616822	-0.0572763	-0.0252784	8.88871	-0.454278	-0.272102	0.781693	-1.01675	1.01607	-0.326695	-0.499046	-1.24597	-0.646891	2.81e-11	0.651923	0.786851	0.438694	0.314979	0.315302	0.74549	0.620301	0.219547	0.521154	4.88e-11	0.831179	0.876033	0.752704	0.561703	0.886811	0.999817	0.999988	0.515734	0.81762	11187.9	8.76e-70
2680	NECAP1	25977_at	25977	8.03387	3.99185	-0.0744468	-0.0472479	-0.0123493	0.315322	2.47805	0.00680929	-0.630543	-0.000632201	0.00529098	-0.0731711	2.58327	-0.568589	-0.386754	-0.101516	1.44379	4.07529	0.039032	-2.83451	-0.160823	1.36117	-0.756177	0.0131572	0.572502	0.700787	0.919598	0.155821	0.000187379	0.96904	0.00688471	0.872963	0.180332	0.453539	0.0149591	0.999864	0.999674	0.99979	0.403277	0.00295079	0.999844	0.16085	0.999021	0.770468	0.960692	3253.66	1.16e-60	10.5716	2.09687	0.287715	0.914986	0.00123744	4.91949	-0.0166399	0.0100435	0.115953	0.158166	0.0447115	1.2595	2.49106	4.46831	0.414613	3.14622	-1.83742	0.100076	0.363612	1.33358	0.443482	0.21467	0.0166907	5.68e-05	0.680495	0.00300592	0.0730915	0.920751	0.717936	0.189389	0.659649	0.217233	0.277972	0.0110545	0.877968	0.0386324	0.876285	0.999817	0.999988	0.484845	0.883252	6596.7	7.14e-65
2680	LOC107984936	107984936_at	107984936	NA	NA	NA	NA	NA	NA	NA	NA	NA	NA	NA	NA	NA	NA	NA	NA	NA	NA	NA	NA	NA	NA	NA	NA	NA	NA	NA	NA	NA	NA	NA	NA	NA	NA	NA	NA	NA	NA	NA	NA	NA	NA	NA	NA	NA	NA	NA	8.99913	11.5706	-0.0894653	-0.213508	0.00112385	-2.33201	-0.00631169	-0.0939055	-0.0433319	0.0592945	0.10883	15.4401	-1.72085	-2.31638	0.836548	-3.31334	-1.54835	-2.07876	-0.301876	1.11068	2.39813	4.11e-19	0.0924946	0.0253891	0.407489	0.00188099	0.128895	0.0436631	0.764207	0.272903	0.0209082	5.97e-18	0.395456	0.12977	0.733128	0.0293593	0.876285	0.999817	0.999988	0.570715	0.218956	23576.7	1.03e-76
2681	LOC107984950	107984950_at	107984950	NA	NA	NA	NA	NA	NA	NA	NA	NA	NA	NA	NA	NA	NA	NA	NA	NA	NA	NA	NA	NA	NA	NA	NA	NA	NA	NA	NA	NA	NA	NA	NA	NA	NA	NA	NA	NA	NA	NA	NA	NA	NA	NA	NA	NA	NA	NA	6.77047	8.73795	-0.142471	-0.264219	-0.00141271	-0.507291	0.00846717	-0.0280904	-0.0400706	0.134001	0.136228	10.9998	-2.58522	-2.70421	-0.992017	-0.679945	1.95949	-0.586614	-0.263347	2.36789	2.83185	4.65e-14	0.0132202	0.00978141	0.32676	0.500197	0.0565831	0.560542	0.793546	0.0224749	0.00702362	1.34e-13	0.26784	0.0809056	0.678298	0.713743	0.876285	0.999817	0.999988	0.20754	0.123782	11877.1	2.44e-70
2681	CHMP2B	25978_at	25978	4.1778	1.76806	0.0252462	0.130631	-0.0997553	0.277481	0.667791	0.047914	-0.0706799	-0.00184198	0.00890111	-0.127469	1.67322	0.281975	1.56373	-1.1992	1.858	1.60602	0.401646	-0.464643	-0.685234	3.34875	-1.92641	0.101322	0.779274	0.124986	0.236817	0.0698125	0.115364	0.689873	0.644459	0.496761	0.00166343	0.0604738	0.107003	0.999864	0.999674	0.988095	0.262981	0.191698	0.999844	0.868471	0.999021	0.603993	0.960692	1881.48	2.15e-55	8.289	3.24074	0.192402	0.485427	0.00389314	3.23181	-0.0069985	0.0331336	0.0660914	0.0671075	-0.115308	2.14402	1.8348	2.61102	1.43673	2.27653	-0.851178	0.363642	0.228275	0.623212	-1.25972	0.0377491	0.0734854	0.012392	0.158058	0.0278707	0.399404	0.717914	0.820519	0.53645	0.214591	0.0387121	0.366352	0.0904116	0.515714	0.140816	0.892878	0.999817	0.999988	0.767019	0.586397	4917.93	3.83e-62
2682	DHCR24-DT	107984958_at	107984958	NA	NA	NA	NA	NA	NA	NA	NA	NA	NA	NA	NA	NA	NA	NA	NA	NA	NA	NA	NA	NA	NA	NA	NA	NA	NA	NA	NA	NA	NA	NA	NA	NA	NA	NA	NA	NA	NA	NA	NA	NA	NA	NA	NA	NA	NA	NA	6.02165	7.95635	-0.0673409	-0.200637	-0.00336711	-0.781979	0.00458512	-0.00803568	0.0403708	-0.104675	-0.00952788	10.4694	-1.27727	-2.14646	-2.47148	-1.09558	1.10915	-0.175409	0.277334	-1.93344	-0.207031	2.21e-13	0.208387	0.0375428	0.0175089	0.279382	0.273554	0.861585	0.782858	0.0598075	0.836967	5.51e-13	0.520598	0.158441	0.237732	0.527785	0.878888	0.999817	0.999988	0.298582	0.948899	10263.6	5.55e-69
2682	NGDN	25983_at	25983	5.3403	4.1979	0.0398215	0.0492835	-0.0389637	0.12573	0.230107	0.0321759	-0.0350368	0.00207768	0.00205429	0.0238084	5.83481	0.653236	0.866471	-0.687944	1.23649	0.81279	0.396141	-0.338289	1.1352	1.13512	0.528462	5.74e-07	0.516975	0.390893	0.495069	0.222782	0.420678	0.6939	0.736741	0.262388	0.262422	0.599812	1.24e-06	0.999864	0.999674	0.988095	0.483997	0.526911	0.999844	0.907323	0.999021	0.793165	0.970561	6625.3	1.66e-67	7.14604	6.89372	-0.0254205	0.0382795	0.00148519	-0.148466	-0.000624019	0.0180738	-0.0949807	-0.0262007	0.00626865	14.5541	-0.773591	0.657054	1.74907	-0.333734	-0.242192	0.632998	-1.04688	-0.77647	0.218543	3.47e-18	0.443421	0.514661	0.0874418	0.740208	0.809787	0.5301	0.301027	0.441738	0.828044	3.42e-17	0.703366	0.684985	0.412315	0.865384	0.966947	0.999817	0.999988	0.701676	0.944974	37205	5.86e-81
2683	HINFP	25988_at	25988	4.85994	4.8288	-0.0073058	-0.0265089	0.0469957	0.0477659	-0.260052	-0.0269652	0.0370869	0.000206041	-0.00217796	-0.00485706	5.91175	-0.105561	-0.410513	0.730857	0.413762	-0.809079	-0.292419	0.315402	0.0991581	-1.06001	-0.0949598	4.42e-07	0.916407	0.683406	0.468708	0.681042	0.422787	0.771329	0.753935	0.921459	0.294876	0.924774	9.78e-07	0.999864	0.999674	0.988095	0.85206	0.528546	0.999844	0.914467	0.999021	0.805074	0.996341	4256.73	3.01e-63	7.98218	6.42588	0.0583383	0.0991622	0.00193626	1.31551	0.00073288	0.0287926	0.0492854	0.0915869	0.121685	9.86985	1.2916	1.2383	1.65895	2.15136	0.206938	0.733634	0.395207	1.97465	3.08634	1.34e-12	0.203423	0.222348	0.104432	0.0371302	0.837038	0.467168	0.694651	0.0547759	0.00354553	2.86e-12	0.51523	0.417067	0.442623	0.165235	0.970602	0.999817	0.999988	0.287937	0.0884089	24570.6	4.23e-77
2683	LOC107984974	107984974_at	107984974	NA	NA	NA	NA	NA	NA	NA	NA	NA	NA	NA	NA	NA	NA	NA	NA	NA	NA	NA	NA	NA	NA	NA	NA	NA	NA	NA	NA	NA	NA	NA	NA	NA	NA	NA	NA	NA	NA	NA	NA	NA	NA	NA	NA	NA	NA	NA	5.0328	6.36112	-0.0425824	-0.0709882	-0.00210665	-1.41468	0.00121212	0.0212318	-0.0643998	-0.0403798	0.0527492	8.68441	-0.837977	-0.787944	-1.60432	-2.0564	0.304216	0.480855	-0.459007	-0.77384	1.18919	5.37e-11	0.406695	0.435068	0.115993	0.0458681	0.762436	0.633067	0.64855	0.443276	0.240913	8.97e-11	0.677758	0.620364	0.460319	0.186895	0.957614	0.999817	0.999988	0.702757	0.614635	7718.02	2.48e-66
2684	LOC107985010	107985010_at	107985010	NA	NA	NA	NA	NA	NA	NA	NA	NA	NA	NA	NA	NA	NA	NA	NA	NA	NA	NA	NA	NA	NA	NA	NA	NA	NA	NA	NA	NA	NA	NA	NA	NA	NA	NA	NA	NA	NA	NA	NA	NA	NA	NA	NA	NA	NA	NA	5.16363	7.67678	-0.168608	-0.239006	-0.001089	-1.56252	0.00533589	-0.0750179	-0.291044	-0.0179906	-0.110654	6.56164	-2.07734	-1.66091	-0.519221	-1.42201	0.838438	-1.0637	-1.29874	-0.215854	-1.56183	5.66e-08	0.0438002	0.104036	0.606279	0.162264	0.406439	0.293424	0.200982	0.830126	0.125687	7.1e-08	0.331481	0.273914	0.844065	0.388675	0.893285	0.999817	0.999988	0.931372	0.470627	3185.36	4.15e-58
2684	SNED1	25992_at	25992	4.54298	5.92611	-0.0232825	0.19126	0.090275	-0.17556	-0.295169	0.0180469	-0.115879	-0.00246833	0.000525331	-0.0193335	4.95795	-0.22989	2.02401	0.959396	-1.03924	-0.627563	0.13374	-0.673448	-0.811773	0.174722	-0.258304	1.09e-05	0.819234	0.0490154	0.342558	0.304325	0.533507	0.894213	0.504155	0.421256	0.862093	0.797366	1.88e-05	0.999864	0.999674	0.988095	0.568432	0.632209	0.999844	0.800896	0.999021	0.968695	0.978442	1737.83	1.24e-54	7.16048	7.53037	-0.0437611	-0.0558311	0.000799621	-0.175462	0.00282285	0.0409392	-0.110317	0.00931223	-0.00431129	11.492	-0.962639	-0.692721	0.6807	-0.285106	0.791951	1.03643	-0.87892	0.199487	-0.108647	1.14e-14	0.341131	0.492223	0.499724	0.776937	0.432753	0.305817	0.384348	0.842826	0.91399	3.78e-14	0.628895	0.666944	0.786965	0.886835	0.897897	0.999817	0.999988	0.938342	0.975413	19518.8	5.85e-75
2685	IBTK	25998_at	25998	4.58023	5.0341	-0.0480116	0.101292	-0.0166638	-0.0993654	0.147366	-0.0118443	-0.164662	0.000287156	0.000523091	0.0449528	4.71568	-0.530794	1.2002	-0.198287	-0.658587	0.350812	-0.0982781	-1.07148	0.10574	0.194797	0.672463	2.41e-05	0.598208	0.236431	0.843726	0.513564	0.727389	0.922154	0.289749	0.916266	0.846441	0.504776	3.93e-05	0.999864	0.999674	0.99979	0.743061	0.794876	0.999844	0.666417	0.999021	0.962745	0.960692	2214.06	5.85e-57	8.36366	4.94546	0.144117	0.395006	0.00407649	1.12171	-0.0045006	-0.00410414	0.205176	0.0971362	-0.0228958	3.25877	1.36886	2.11618	1.49839	0.786992	-0.54519	-0.0448632	0.705832	0.898479	-0.249134	0.00219489	0.178179	0.0401799	0.141365	0.435619	0.58845	0.964425	0.484114	0.373953	0.804448	0.00231183	0.48932	0.163947	0.496873	0.66464	0.925621	0.999817	0.999988	0.650389	0.938476	4965.42	3.12e-62
2685	LOC107985014	107985014_at	107985014	NA	NA	NA	NA	NA	NA	NA	NA	NA	NA	NA	NA	NA	NA	NA	NA	NA	NA	NA	NA	NA	NA	NA	NA	NA	NA	NA	NA	NA	NA	NA	NA	NA	NA	NA	NA	NA	NA	NA	NA	NA	NA	NA	NA	NA	NA	NA	5.93069	6.28077	-0.0478398	-0.0868098	-0.000801065	0.446561	0.00291201	0.00931123	-0.0941757	0.00688284	0.0580131	8.67183	-0.952098	-0.974469	-0.61696	0.656479	0.739129	0.213268	-0.678835	0.133397	1.32268	5.59e-11	0.346389	0.335295	0.540527	0.515027	0.46386	0.83213	0.500893	0.894504	0.192961	9.32e-11	0.632733	0.530682	0.810354	0.723617	0.904242	0.999817	0.999988	0.960077	0.56015	10960.2	1.36e-69
2686	LOC107985020	107985020_at	107985020	NA	NA	NA	NA	NA	NA	NA	NA	NA	NA	NA	NA	NA	NA	NA	NA	NA	NA	NA	NA	NA	NA	NA	NA	NA	NA	NA	NA	NA	NA	NA	NA	NA	NA	NA	NA	NA	NA	NA	NA	NA	NA	NA	NA	NA	NA	NA	6.24419	7.97861	-0.126856	-0.164736	-0.00305465	-0.881598	0.00328605	0.0452217	-0.248652	0.00946992	0.00917161	8.27002	-1.89533	-1.38826	-1.76617	-0.972955	0.626158	0.777584	-1.34555	0.137786	0.156984	2.03e-10	0.0648098	0.172237	0.0844935	0.336038	0.534534	0.441088	0.185528	0.891055	0.875995	3.15e-10	0.356604	0.361986	0.408327	0.579457	0.916177	0.999817	0.999988	0.958753	0.96248	6848.36	3.2e-65
2686	CLIP3	25999_at	25999	9.94338	11.6445	0.0186052	-0.0126328	-0.127325	-0.304159	0.160657	0.059037	-0.542619	-0.00102017	0.00566444	-0.00286301	11.4719	0.216326	-0.157425	-1.59341	-2.12017	0.402225	0.515186	-3.71346	-0.395081	2.21848	-0.045043	7.26e-15	0.829725	0.875624	0.118169	0.0396185	0.68945	0.60898	0.000568501	0.694676	0.0316844	0.964275	1.41e-13	0.999864	0.999674	0.938162	0.19183	0.76525	0.999844	0.073177	0.999021	0.69619	0.996341	11540.3	7.53e-73	10.5967	9.02871	0.0498263	0.257889	-0.00412542	0.317423	-0.00472196	-0.00155572	0.00587036	0.216272	0.112465	11.2117	0.891866	2.60364	-2.85763	0.419689	-1.07795	-0.0320478	0.0380574	3.76988	2.30618	2.53e-14	0.377447	0.0126239	0.0065628	0.67681	0.287088	0.974583	0.969819	0.000495063	0.0260042	7.73e-14	0.656097	0.0911298	0.167221	0.828746	0.883728	0.999817	0.999988	0.0414868	0.239863	28308.1	2.04e-78
2687	AOC1	26_at	26	5.18687	6.68893	0.0594572	-0.060445	-0.0617829	-0.00924468	-1.62375	-0.088772	-0.0184282	0.000525143	-0.00353813	0.0102451	7.80474	0.818773	-0.892113	-0.91573	-0.0763219	-4.81476	-0.917492	-0.149366	0.240867	-1.64119	0.1909	7.29e-10	0.417292	0.377145	0.364759	0.939506	1.75e-05	0.363845	0.881941	0.810768	0.107829	0.849475	3.05e-09	0.999864	0.999674	0.988095	0.976625	0.00129817	0.999844	0.96128	0.999021	0.740597	0.983701	4406.66	1.4e-63	5.84076	6.4416	-0.061881	-0.0599263	-0.000410189	-0.415869	0.00347282	0.000651262	0.0556836	-0.0300619	0.0887538	10.9455	-1.51564	-0.827871	-0.388793	-0.752388	1.08481	0.0183578	0.493968	-0.717033	2.49035	5.45e-14	0.136956	0.412332	0.699355	0.455932	0.284072	0.985439	0.623852	0.477245	0.0167197	1.55e-13	0.448942	0.601823	0.885335	0.680054	0.883134	0.999817	0.999988	0.729295	0.199847	16101.5	3.61e-73
2687	LOC107985054	107985054_at	107985054	NA	NA	NA	NA	NA	NA	NA	NA	NA	NA	NA	NA	NA	NA	NA	NA	NA	NA	NA	NA	NA	NA	NA	NA	NA	NA	NA	NA	NA	NA	NA	NA	NA	NA	NA	NA	NA	NA	NA	NA	NA	NA	NA	NA	NA	NA	NA	4.53273	4.85818	-0.0235051	-0.0209382	0.000415511	-0.393123	0.000607359	-0.0131525	-0.0987939	0.00515454	-0.0182092	12.535	-0.874198	-0.439233	0.598035	-1.08	0.28809	-0.562963	-1.33079	0.18669	-0.775842	6.33e-16	0.386885	0.662701	0.552965	0.286186	0.774667	0.576395	0.190297	0.852785	0.442105	2.98e-15	0.663056	0.794183	0.816297	0.534704	0.959924	0.999817	0.999988	0.941786	0.77554	22357.9	3.19e-76
2688	RNF167	26001_at	26001	9.00895	8.63081	-0.0723207	-0.0244579	-0.114484	0.0702254	-0.0879755	-0.0050149	0.0542804	-0.000938722	0.00394359	-0.0209457	10.8327	-1.07129	-0.388296	-1.82527	0.623643	-0.280609	-0.0557536	0.473257	-0.463149	1.96771	-0.419827	4.8e-14	0.289832	0.699654	0.074696	0.536055	0.780315	0.955788	0.63835	0.645521	0.0553713	0.676638	6.86e-13	0.999864	0.999674	0.917697	0.757359	0.837619	0.999844	0.865756	0.999021	0.714594	0.971056	15373.5	1.3e-75	9.63076	10.4324	-0.0846121	-0.0422067	-0.000778221	-0.967237	0.0011553	-0.0087484	-0.0455212	0.115345	0.106315	18.8077	-2.19876	-0.618634	-0.78261	-1.85664	0.382893	-0.261638	-0.428443	2.91897	3.16502	2.55e-22	0.0333443	0.539433	0.438161	0.0702486	0.703692	0.794855	0.670475	0.00557712	0.00285315	1.79e-20	0.310177	0.704908	0.75253	0.240158	0.946923	0.999817	0.999988	0.118551	0.0794911	49277.6	1.43e-83
2688	LOC107985065	107985065_at	107985065	NA	NA	NA	NA	NA	NA	NA	NA	NA	NA	NA	NA	NA	NA	NA	NA	NA	NA	NA	NA	NA	NA	NA	NA	NA	NA	NA	NA	NA	NA	NA	NA	NA	NA	NA	NA	NA	NA	NA	NA	NA	NA	NA	NA	NA	NA	NA	6.49032	7.88317	-0.0647552	-0.203113	-0.00113592	-0.220253	0.010502	0.00517365	0.0461234	0.0294075	0.0420366	7.41095	-0.877492	-1.55243	-0.59568	-0.220464	1.815	0.0806847	0.226372	0.388072	0.652575	3.36e-09	0.385114	0.127917	0.554524	0.826557	0.076529	0.936068	0.821989	0.699885	0.517517	4.61e-09	0.661874	0.306966	0.817231	0.91397	0.876285	0.999817	0.999988	0.864361	0.815222	6086.01	4e-64
2689	LOC107985115	107985115_at	107985115	NA	NA	NA	NA	NA	NA	NA	NA	NA	NA	NA	NA	NA	NA	NA	NA	NA	NA	NA	NA	NA	NA	NA	NA	NA	NA	NA	NA	NA	NA	NA	NA	NA	NA	NA	NA	NA	NA	NA	NA	NA	NA	NA	NA	NA	NA	NA	7.80919	9.56569	-0.0960054	-0.0809543	-0.00383393	-1.89125	0.00225031	0.0617465	-0.0733064	0.0106872	0.0424375	10.7914	-1.56117	-0.742509	-2.41266	-2.2717	0.466694	1.15556	-0.431748	0.16924	0.79057	8.54e-14	0.125842	0.461831	0.0201909	0.0281854	0.643083	0.254265	0.66809	0.866405	0.43355	2.32e-13	0.435607	0.642474	0.247205	0.142007	0.936416	0.999817	0.999988	0.947161	0.771204	12688.1	5.92e-71
2689	MOXD1	26002_at	26002	6.32703	7.71175	0.00350784	-0.0923702	0.108251	-0.236404	0.0984013	-0.0778033	-0.0731763	-0.000259075	0.000589388	-0.00148631	5.02772	0.0269908	-0.761741	0.896496	-1.09051	0.163032	-0.449304	-0.331403	-0.0663959	0.152757	-0.0154745	8.64e-06	0.978588	0.450245	0.374826	0.281376	0.871233	0.655399	0.7419	0.947361	0.879282	0.987723	1.52e-05	0.999864	0.999674	0.988095	0.546208	0.907681	0.999844	0.909526	0.999021	0.971163	0.997477	2046.19	3.35e-56	7.89901	6.75603	0.0527911	0.110459	0.00556689	0.619272	-0.0136596	-0.273607	-0.425793	-0.105596	-0.111547	3.76573	0.424143	0.500563	1.73086	0.36752	-1.39967	-2.52991	-1.23904	-0.8262	-1.0267	0.00050127	0.673584	0.619241	0.0906755	0.715041	0.168814	0.0151689	0.222078	0.413269	0.310323	0.000536442	0.842991	0.763702	0.419238	0.851163	0.876285	0.999817	0.999988	0.680243	0.677806	3170.08	4.6e-58
2690	GORASP2	26003_at	26003	7.52841	6.29968	-0.00874522	0.0417111	-0.0392332	0.0738219	0.790815	-0.0291185	-0.0361195	-0.000358792	0.00519003	-0.0278504	7.94813	-0.130219	0.665665	-0.628779	0.659003	2.53557	-0.325417	-0.31656	-0.177946	2.60315	-0.561135	4.52e-10	0.896982	0.509071	0.532718	0.5133	0.0148225	0.746395	0.753062	0.859576	0.0125149	0.577529	1.99e-09	0.999864	0.999674	0.989842	0.742803	0.0410053	0.999844	0.914029	0.999021	0.69619	0.965451	10848.8	2.96e-72	9.14426	5.83622	0.113475	0.31809	0.00347863	1.88136	-0.0055313	0.0141076	0.101032	0.15779	0.0721589	7.36328	2.06364	3.26281	2.44816	2.52729	-1.28292	0.295266	0.66547	2.79446	1.50335	3.93e-09	0.0451441	0.00217001	0.0185311	0.0152675	0.20642	0.769217	0.509317	0.00774564	0.140086	5.36e-09	0.33355	0.0390448	0.241199	0.0994068	0.876285	0.999817	0.999988	0.136363	0.491105	21758.5	5.72e-76
2690	LOC107985176	107985176_at	107985176	NA	NA	NA	NA	NA	NA	NA	NA	NA	NA	NA	NA	NA	NA	NA	NA	NA	NA	NA	NA	NA	NA	NA	NA	NA	NA	NA	NA	NA	NA	NA	NA	NA	NA	NA	NA	NA	NA	NA	NA	NA	NA	NA	NA	NA	NA	NA	5.73684	6.11434	-0.00352016	-0.0590741	-0.000838541	0.123962	0.00207712	0.0297497	-0.0537296	-0.131133	-0.0222291	6.95764	-0.057739	-0.546527	-0.532265	0.150191	0.434514	0.561585	-0.319194	-2.09462	-0.417699	1.51e-08	0.954225	0.587539	0.597293	0.881319	0.666096	0.577325	0.751131	0.0421557	0.678253	1.97e-08	0.98192	0.741778	0.839672	0.942714	0.941701	0.999817	0.999988	0.259541	0.89042	6966.43	2.22e-65
2691	LINC02798	107985194_at	107985194	NA	NA	NA	NA	NA	NA	NA	NA	NA	NA	NA	NA	NA	NA	NA	NA	NA	NA	NA	NA	NA	NA	NA	NA	NA	NA	NA	NA	NA	NA	NA	NA	NA	NA	NA	NA	NA	NA	NA	NA	NA	NA	NA	NA	NA	NA	NA	4.67212	2.45464	0.163232	0.286721	-0.00194808	0.848336	-0.00700602	0.0876738	-0.102683	0.127509	0.0679185	1.73138	1.65962	1.64425	-0.766485	0.637113	-0.908465	1.02588	-0.378122	1.26248	0.791086	0.0905807	0.104296	0.107446	0.447592	0.527442	0.368716	0.310706	0.707207	0.213605	0.433252	0.0922245	0.408415	0.278565	0.757907	0.732201	0.886811	0.999817	0.999988	0.509013	0.771204	1776.3	1.09e-52
2691	C2CD3	26005_at	26005	6.85953	10.1567	-0.030139	-0.0326098	-0.0219472	-0.433645	-0.498048	0.122354	-0.00733272	-0.0019807	-0.00410057	0.0687883	10.7638	-0.376964	-0.437137	-0.295454	-3.25164	-1.34134	1.14856	-0.0539816	-0.825143	-1.72759	1.16417	5.91e-14	0.707997	0.664132	0.769026	0.00219473	0.186637	0.25689	0.957192	0.413705	0.0910178	0.250576	8.2e-13	0.999864	0.999674	0.99979	0.0348185	0.278247	0.999844	0.986407	0.999021	0.740597	0.960692	6356.06	4.17e-67	7.52469	8.48052	-0.0297558	-0.0431919	0.000611026	-1.39052	-0.000732923	-0.00466977	-0.0168343	0.0302923	0.0386487	18.1408	-0.917485	-0.751168	0.729095	-3.16704	-0.288218	-0.16571	-0.187999	0.909587	1.3652	1.01e-21	0.364025	0.456658	0.469912	0.00283718	0.77457	0.869165	0.851765	0.36813	0.179316	5.06e-20	0.646769	0.63806	0.770864	0.0375409	0.959904	0.999817	0.999988	0.645685	0.545207	42351.6	3.66e-82
2692	LOC107985206	107985206_at	107985206	NA	NA	NA	NA	NA	NA	NA	NA	NA	NA	NA	NA	NA	NA	NA	NA	NA	NA	NA	NA	NA	NA	NA	NA	NA	NA	NA	NA	NA	NA	NA	NA	NA	NA	NA	NA	NA	NA	NA	NA	NA	NA	NA	NA	NA	NA	NA	6.82967	11.5386	-0.184783	-0.482931	-0.00509775	-2.24595	0.00369356	-0.000568246	0.00542108	-0.180695	-0.082778	12.7989	-2.95445	-4.35519	-3.15421	-2.65254	0.753176	-0.0104563	0.0313931	-2.8135	-1.51623	3.12e-16	0.00507184	8.14e-05	0.00294011	0.0111584	0.455464	0.991706	0.975102	0.00736989	0.136806	1.61e-15	0.266367	0.0120851	0.128306	0.0828849	0.903059	0.999817	0.999988	0.133193	0.487159	9384.23	3.78e-68
2692	ZZZ3	26009_at	26009	5.97408	7.92501	-0.0598109	-0.00572978	-0.159581	-0.346491	0.526122	-0.0583518	-0.000538706	-0.00475693	0.0010082	0.0257906	6.43876	-0.573509	-0.0588841	-1.64695	-1.99182	1.08628	-0.419934	-0.00304034	-1.51924	0.325634	0.334621	7.37e-08	0.569196	0.953309	0.106633	0.0525676	0.283221	0.67656	0.997588	0.135796	0.746232	0.739488	1.91e-07	0.999864	0.999674	0.938162	0.225316	0.385088	0.999844	0.998639	0.999021	0.937942	0.978442	2833.62	2.48e-59	8.47643	5.95069	0.152071	0.159339	0.00563386	1.90061	7.74e-05	0.027376	0.0388368	0.063361	0.0802276	7.6528	2.81899	1.666	4.04157	2.60248	0.0183039	0.584041	0.26075	1.14381	1.70375	1.52e-09	0.0072646	0.10301	0.000216566	0.0126606	0.985481	0.562256	0.795535	0.259053	0.0956725	2.14e-09	0.266367	0.27285	0.0489548	0.0889422	0.996414	0.999817	0.999988	0.55784	0.423364	19426.3	6.48e-75
2693	LOC107985213	107985213_at	107985213	NA	NA	NA	NA	NA	NA	NA	NA	NA	NA	NA	NA	NA	NA	NA	NA	NA	NA	NA	NA	NA	NA	NA	NA	NA	NA	NA	NA	NA	NA	NA	NA	NA	NA	NA	NA	NA	NA	NA	NA	NA	NA	NA	NA	NA	NA	NA	4.51981	5.19656	-0.0402381	-0.106753	-0.000759839	0.192764	-0.00147777	-0.0464526	-0.0937212	-0.028057	0.0379266	8.39557	-0.93706	-1.40222	-0.684774	0.331592	-0.438905	-1.24499	-0.790497	-0.636291	1.01183	1.35e-10	0.353981	0.168054	0.497175	0.741814	0.662936	0.219904	0.433592	0.527972	0.317299	2.15e-10	0.639848	0.357501	0.785623	0.86637	0.940695	0.999817	0.999988	0.76119	0.683605	8716.33	1.83e-67
2693	TENM4	26011_at	26011	5.35979	6.97033	-0.0203373	-0.0475124	0.0857327	-0.272354	0.26481	0.163903	-0.0696682	-0.00293724	-0.0012924	0.03655	6.29749	-0.216852	-0.542973	0.983917	-1.74102	0.607998	1.31168	-0.437237	-1.04316	-0.464189	0.52734	1.19e-07	0.829317	0.589866	0.330491	0.0886107	0.546288	0.196376	0.66406	0.302524	0.644782	0.600585	2.95e-07	0.999864	0.999674	0.988095	0.29598	0.642706	0.999844	0.878055	0.999021	0.914502	0.970561	2820.6	2.75e-59	8.37	9.68345	0.0145754	0.0528857	-0.0013879	-2.82578	-0.00255204	-0.055033	-0.232344	-0.145371	-0.0263407	11.8904	0.257977	0.527966	-0.950639	-3.69442	-0.576081	-1.12101	-1.48944	-2.50566	-0.534099	3.71e-15	0.79766	0.600247	0.347121	0.000620378	0.567575	0.268529	0.143697	0.0161032	0.596034	1.4e-14	0.908472	0.751026	0.692073	0.0161102	0.922926	0.999817	0.999988	0.183598	0.855435	17267.8	8.07e-74
2694	L3MBTL1	26013_at	26013	3.69437	4.7803	0.0111696	-0.0276755	-0.0301059	-0.0697689	-0.732581	0.012483	0.0204467	-0.00120581	5.43e-05	0.0433404	7.84649	0.216379	-0.57461	-0.627726	-0.810286	-3.05584	0.181495	0.233137	-0.77803	0.0354129	1.13606	6.34e-10	0.829684	0.568458	0.533401	0.4221	0.00379103	0.856806	0.816727	0.440681	0.971909	0.262029	2.7e-09	0.999864	0.999674	0.989842	0.67438	0.0160085	0.999844	0.941735	0.999021	0.991555	0.960692	4422.84	1.29e-63	7.22034	7.47367	-0.0426522	-0.0401995	0.000425244	-0.0963363	0.000690704	-0.0101288	-0.0429895	0.0735198	0.0761963	13.0584	-1.07422	-0.571057	0.414464	-0.179221	0.221861	-0.293587	-0.392146	1.80319	2.19847	1.57e-16	0.288737	0.570945	0.680602	0.858609	0.825477	0.770491	0.696895	0.0783952	0.0333665	8.83e-16	0.589776	0.729241	0.877968	0.930954	0.969175	0.999817	0.999988	0.333686	0.269226	26015.9	1.25e-77
2694	LOC107985216	107985216_at	107985216	NA	NA	NA	NA	NA	NA	NA	NA	NA	NA	NA	NA	NA	NA	NA	NA	NA	NA	NA	NA	NA	NA	NA	NA	NA	NA	NA	NA	NA	NA	NA	NA	NA	NA	NA	NA	NA	NA	NA	NA	NA	NA	NA	NA	NA	NA	NA	6.86016	8.88848	-0.061685	-0.222004	0.000781375	-1.39074	0.00609131	-0.0362858	-0.235223	0.068154	0.0617088	8.2631	-0.82659	-1.67795	0.405197	-1.37658	1.04101	-0.559594	-1.14163	0.889378	0.947312	2.07e-10	0.41305	0.10064	0.687349	0.175794	0.303709	0.578671	0.259952	0.378767	0.348794	3.21e-10	0.682382	0.269915	0.880027	0.407174	0.885543	0.999817	0.999988	0.65447	0.708943	6649.79	6.01e-65
2695	FAM32A	26017_at	26017	7.99176	8.47223	0.0185908	-0.0528831	0.0538825	-0.127613	0.444418	0.0569539	-0.257635	-0.00292528	0.00301186	-0.0189448	10.72	0.277621	-0.846391	0.86605	-1.14248	1.42903	0.63833	-2.26448	-1.455	1.51501	-0.382805	6.74e-14	0.782593	0.401876	0.391122	0.259384	0.159997	0.52654	0.028481	0.152708	0.136862	0.703692	9.14e-13	0.999864	0.999674	0.988095	0.526964	0.246378	0.999844	0.27855	0.999021	0.751456	0.971056	12296	1.84e-73	9.65661	9.55446	0.0331746	0.0699912	-0.00310793	-0.27669	-0.0020565	0.0684867	0.116007	-0.0127062	-0.000816101	15.2584	0.763664	0.908755	-2.76863	-0.470476	-0.603754	1.81438	0.967198	-0.284837	-0.0215216	6.32e-19	0.449253	0.368564	0.00828415	0.640402	0.549191	0.0766267	0.338874	0.777141	0.982929	8.51e-18	0.707645	0.562257	0.178489	0.807601	0.91773	0.999817	0.999988	0.905143	0.99465	38874.5	2.29e-81
2695	LINC01735	107985254_at	107985254	NA	NA	NA	NA	NA	NA	NA	NA	NA	NA	NA	NA	NA	NA	NA	NA	NA	NA	NA	NA	NA	NA	NA	NA	NA	NA	NA	NA	NA	NA	NA	NA	NA	NA	NA	NA	NA	NA	NA	NA	NA	NA	NA	NA	NA	NA	NA	4.92804	5.71915	-0.0507294	-0.0846256	-0.00157814	-0.295066	0.00561049	0.0499472	-0.036622	-0.0497882	-0.0710543	7.93361	-1.01436	-0.954427	-1.22117	-0.435813	1.43077	1.1494	-0.265222	-0.969494	-1.62764	6.04e-10	0.316104	0.345223	0.228702	0.665161	0.15975	0.256769	0.792111	0.337741	0.110935	8.88e-10	0.609583	0.539662	0.592968	0.821028	0.876285	0.999817	0.999988	0.621091	0.447906	7639.69	3.08e-66
2696	LRIG1	26018_at	26018	7.36391	16.1207	0.184879	0.0950617	-0.114351	-1.59349	1.13217	0.0529742	-0.297755	0.0034614	0.00272609	-0.115901	6.79791	0.920102	0.507053	-0.61253	-4.7544	1.21327	0.19787	-0.872204	0.573773	0.456997	-0.780487	2.17e-08	0.362495	0.614628	0.543314	2.13e-05	0.231447	0.844051	0.387793	0.569018	0.649903	0.439249	6.39e-08	0.999864	0.999674	0.992221	0.00168453	0.328428	0.999844	0.736722	0.999021	0.915109	0.960692	1162.2	9.08e-51	7.14187	9.99977	-0.129207	-0.322924	0.00211566	-1.67718	0.000774509	-0.102244	0.0968478	-0.0972679	0.0667411	10.079	-1.87719	-2.64624	1.1895	-1.7999	0.143511	-1.70957	0.509618	-1.37618	1.11084	7.09e-13	0.0673123	0.0113382	0.240796	0.0789211	0.88656	0.0945816	0.612935	0.175917	0.272835	1.61e-12	0.360161	0.0868526	0.603944	0.256277	0.979249	0.999817	0.999988	0.470688	0.646177	8473.36	3.36e-67
2696	LINC01834	107985280_at	107985280	NA	NA	NA	NA	NA	NA	NA	NA	NA	NA	NA	NA	NA	NA	NA	NA	NA	NA	NA	NA	NA	NA	NA	NA	NA	NA	NA	NA	NA	NA	NA	NA	NA	NA	NA	NA	NA	NA	NA	NA	NA	NA	NA	NA	NA	NA	NA	8.66792	8.95688	0.0115165	-0.0588913	0.00106244	-0.135238	0.00457248	-0.0268231	-0.0661575	0.0688637	0.0796989	14.0851	0.261046	-0.752933	0.931966	-0.226435	1.32186	-0.699733	-0.543138	1.52011	2.0696	1.11e-17	0.795308	0.455608	0.356577	0.82194	0.19323	0.487877	0.58985	0.135832	0.0445555	9.01e-17	0.90726	0.637076	0.699124	0.911372	0.876285	0.999817	0.999988	0.418016	0.306722	30370.4	4.53e-79
2697	UPF2	26019_at	26019	6.11384	6.53983	0.0135648	0.0723218	0.105394	-0.170576	0.86344	-0.0404597	-0.205106	-0.00196161	-0.000906831	0.00176048	7.94703	0.19454	1.11164	1.62686	-1.4666	2.66639	-0.435497	-1.73135	-0.937019	-0.438074	0.0341633	4.54e-10	0.846641	0.272279	0.110848	0.149537	0.0106581	0.665313	0.090339	0.353821	0.663458	0.9729	1.99e-09	0.999864	0.999674	0.938162	0.394574	0.0326424	0.999844	0.426043	0.999021	0.918516	0.996439	6638.32	1.59e-67	8.53904	2.8185	0.268564	0.575648	0.00373484	3.08409	-0.00674043	0.0588835	0.243929	0.235997	0.179254	2.02019	2.7747	3.35453	1.49326	2.35365	-0.888159	0.700144	0.912776	2.37443	2.12164	0.0496457	0.00815461	0.00167282	0.142699	0.0232488	0.379415	0.487623	0.366469	0.0221274	0.0396923	0.0508101	0.266367	0.0347885	0.497811	0.127072	0.889164	0.999817	0.999988	0.206892	0.293333	6125.65	3.48e-64
2697	LOC107985287	107985287_at	107985287	NA	NA	NA	NA	NA	NA	NA	NA	NA	NA	NA	NA	NA	NA	NA	NA	NA	NA	NA	NA	NA	NA	NA	NA	NA	NA	NA	NA	NA	NA	NA	NA	NA	NA	NA	NA	NA	NA	NA	NA	NA	NA	NA	NA	NA	NA	NA	4.78296	5.36514	-0.0642062	-0.0585274	-0.00242424	0.130443	-0.00311558	-0.0158227	-0.0927663	-0.0571314	-0.0754751	10.4394	-1.8008	-0.925882	-2.63125	0.270244	-1.11446	-0.510735	-0.942351	-1.56045	-2.42509	2.41e-13	0.0787767	0.359694	0.0117762	0.78827	0.271297	0.612159	0.351298	0.126013	0.0195949	5.97e-13	0.375742	0.553519	0.202913	0.892304	0.878827	0.999817	0.999988	0.404056	0.213536	14159.5	5.65e-72
2698	LRP10	26020_at	26020	6.59076	10.5455	0.0266544	0.00521768	-0.0769785	-0.46083	-1.1236	-0.0521362	0.254787	-0.00296905	-0.00190111	0.0764429	11.7286	0.349869	0.0734028	-1.08754	-3.62638	-3.17574	-0.51362	1.96844	-1.29805	-0.840559	1.3577	3.45e-15	0.728093	0.941815	0.282671	0.000737865	0.0027181	0.610066	0.055284	0.200976	0.405102	0.181424	7.37e-14	0.999864	0.999674	0.988095	0.0176736	0.0128696	0.999844	0.354356	0.999021	0.846126	0.960692	6464.98	2.86e-67	7.49129	11.6949	-0.187872	-0.480019	0.00157483	-2.27605	0.000407675	0.0239563	0.0254905	-0.0473801	-0.0216269	14.1449	-3.27536	-4.72023	1.0625	-2.93107	0.0906457	0.480665	0.160957	-0.804411	-0.431942	9.59e-18	0.00209457	2.53e-05	0.293963	0.00539964	0.928197	0.6332	0.872884	0.425601	0.66795	7.95e-17	0.266367	0.0107117	0.651742	0.0544013	0.987847	0.999817	0.999988	0.68932	0.886103	13426.7	1.76e-71
2698	LOC107985393	107985393_at	107985393	NA	NA	NA	NA	NA	NA	NA	NA	NA	NA	NA	NA	NA	NA	NA	NA	NA	NA	NA	NA	NA	NA	NA	NA	NA	NA	NA	NA	NA	NA	NA	NA	NA	NA	NA	NA	NA	NA	NA	NA	NA	NA	NA	NA	NA	NA	NA	6.12536	9.48811	-0.134633	-0.401707	-0.000955313	-1.74632	0.0142344	0.0215693	-0.113961	0.132138	0.163896	8.41374	-1.72091	-2.89615	-0.472549	-1.64883	2.32048	0.317297	-0.527588	1.64481	2.39998	1.28e-10	0.0924843	0.00592645	0.638934	0.106498	0.0251449	0.75256	0.600508	0.107329	0.0208154	2.03e-10	0.395456	0.0629381	0.860657	0.303559	0.876285	0.999817	0.999988	0.377322	0.218956	4826.75	5.71e-62
2699	LOC107985400	107985400_at	107985400	NA	NA	NA	NA	NA	NA	NA	NA	NA	NA	NA	NA	NA	NA	NA	NA	NA	NA	NA	NA	NA	NA	NA	NA	NA	NA	NA	NA	NA	NA	NA	NA	NA	NA	NA	NA	NA	NA	NA	NA	NA	NA	NA	NA	NA	NA	NA	4.30443	4.21917	0.0141305	0.0122462	-0.000544639	0.0502119	0.0030144	0.0175315	-0.0167643	-0.0624762	-0.0208844	9.57693	0.462328	0.225996	-0.689603	0.121352	1.25785	0.660146	-0.198661	-1.99064	-0.782799	3.28e-12	0.646186	0.822279	0.494163	0.903979	0.215258	0.512695	0.843468	0.0529245	0.438052	6.57e-12	0.826642	0.89824	0.783829	0.953863	0.876285	0.999817	0.999988	0.284128	0.773465	15604.5	7.06e-73
2699	PCDHGA12	26025_at	26025	4.57203	6.04912	0.0436168	-0.0546994	-0.0659969	-0.0370957	-1.56691	0.0284631	-0.0473068	0.00246685	-0.00191489	0.0460913	5.37191	0.457138	-0.614435	-0.744488	-0.233086	-3.53619	0.223894	-0.291828	0.861148	-0.676025	0.653649	2.74e-06	0.649802	0.542066	0.460506	0.816767	0.000963945	0.823867	0.771778	0.393786	0.502533	0.516711	5.25e-06	0.999864	0.999674	0.988095	0.92371	0.00682908	0.999844	0.923152	0.999021	0.875877	0.960692	1983.53	6.67e-56	NA	NA	NA	NA	NA	NA	NA	NA	NA	NA	NA	NA	NA	NA	NA	NA	NA	NA	NA	NA	NA	NA	NA	NA	NA	NA	NA	NA	NA	NA	NA	NA	NA	NA	NA	NA	NA	NA	NA	NA	NA	NA	NA
2700	ACOT11	26027_at	26027	4.57747	4.63367	0.134391	0.0251035	0.321988	0.0517569	-0.537897	0.0440786	-0.206318	-0.000469391	-0.00047041	-0.0195245	2.93565	1.00486	0.201173	2.59129	0.232008	-0.866027	0.247361	-0.907997	-0.116899	-0.118478	-0.197537	0.00525694	0.320413	0.841482	0.0128944	0.817599	0.391134	0.80577	0.368785	0.907467	0.906224	0.84431	0.00622433	0.999864	0.999674	0.917697	0.924162	0.4983	0.999844	0.724345	0.999021	0.975747	0.982286	1012.12	1.92e-49	7.33881	9.63203	-0.144075	-0.314332	-0.000853153	-0.450937	0.00862641	0.0252933	-0.0788309	-0.0811324	-0.0185471	12.583	-2.713	-3.33854	-0.621705	-0.627227	2.0717	0.548141	-0.537639	-1.48779	-0.400104	5.56e-16	0.00956334	0.00175088	0.537431	0.533839	0.0443493	0.58644	0.593609	0.144132	0.691068	2.66e-15	0.266367	0.0355433	0.808915	0.736228	0.876285	0.999817	0.999988	0.429593	0.894453	15026.1	1.58e-72
2700	LOC107985558	107985558_at	107985558	NA	NA	NA	NA	NA	NA	NA	NA	NA	NA	NA	NA	NA	NA	NA	NA	NA	NA	NA	NA	NA	NA	NA	NA	NA	NA	NA	NA	NA	NA	NA	NA	NA	NA	NA	NA	NA	NA	NA	NA	NA	NA	NA	NA	NA	NA	NA	7.08926	8.34305	-0.0142059	-0.16682	0.000278633	-0.411183	0.00387884	-0.0332989	-0.0836333	-0.0753652	-0.00990608	8.55844	-0.210055	-1.3913	0.159439	-0.449104	0.73148	-0.566656	-0.447896	-1.08523	-0.167804	8.03e-11	0.83462	0.171319	0.874073	0.65562	0.468469	0.573905	0.656486	0.283891	0.867527	1.31e-10	0.927094	0.361061	0.956646	0.815587	0.904242	0.999817	0.999988	0.578432	0.959524	8645.13	2.19e-67
2701	NCF4-AS1	107985578_at	107985578	NA	NA	NA	NA	NA	NA	NA	NA	NA	NA	NA	NA	NA	NA	NA	NA	NA	NA	NA	NA	NA	NA	NA	NA	NA	NA	NA	NA	NA	NA	NA	NA	NA	NA	NA	NA	NA	NA	NA	NA	NA	NA	NA	NA	NA	NA	NA	6.73586	8.23902	-0.113138	-0.216519	-0.000384872	-0.313754	0.0117272	-0.0627926	-0.00765897	0.0399833	0.069707	10.9083	-2.15916	-2.33066	-0.284243	-0.442297	2.85435	-1.37915	-0.0529396	0.743088	1.52401	6.07e-14	0.0364828	0.0245487	0.777594	0.6605	0.00661993	0.175008	0.958026	0.461484	0.134855	1.7e-13	0.316986	0.127533	0.919089	0.818242	0.876285	0.999817	0.999988	0.717765	0.483749	13002.9	3.51e-71
2701	PLEKHG3	26030_at	26030	7.51982	7.25817	0.0394633	0.00836572	0.0762364	0.262323	-1.72232	-0.00750195	0.234472	0.00200515	-0.00318902	0.046185	8.48424	0.544424	0.123694	1.132	2.1696	-5.11627	-0.0776756	1.90391	0.921363	-1.48192	0.862138	7.69e-11	0.588876	0.902117	0.263715	0.0354343	6.44e-06	0.938435	0.0634199	0.361844	0.145428	0.393248	4.18e-10	0.999864	0.999674	0.988095	0.179382	0.0010528	0.999844	0.368413	0.999021	0.75579	0.960692	9293.53	9.16e-71	7.90958	6.60114	-0.00132674	0.0910851	0.00454315	0.566605	0.00743175	0.0490729	-0.354381	0.141172	0.01808	6.05365	-0.017538	0.679122	2.32406	0.55325	1.25291	0.746554	-1.69667	1.8173	0.273795	3.1e-07	0.986089	0.500714	0.0249342	0.582968	0.217035	0.459411	0.0970154	0.0761703	0.785558	3.73e-07	0.9953	0.673533	0.265268	0.771263	0.876285	0.999817	0.999988	0.329147	0.932171	8601.09	2.44e-67
2702	OSBPL3	26031_at	26031	5.28291	4.07174	0.00244978	-0.0765737	0.10062	0.0782964	0.966812	0.0431666	-0.210153	-0.000491424	-0.00285102	0.0676677	4.19225	0.0297682	-0.99725	1.31598	0.57038	2.52966	0.393677	-1.50304	-0.198894	-1.16694	1.1126	0.000129831	0.976385	0.324051	0.19494	0.571297	0.0150416	0.695705	0.139914	0.843254	0.249466	0.271873	0.000188646	0.999864	0.999674	0.988095	0.782786	0.0415174	0.999844	0.503042	0.999021	0.786972	0.960692	3559.55	1.59e-61	7.76292	6.385	0.0189648	0.148458	-0.000412848	0.892283	-0.00221796	-0.0194514	-0.226311	0.0490118	0.0560309	5.42017	0.232057	1.02461	-0.195494	0.806485	-0.346127	-0.273919	-1.00296	0.584025	0.785432	2.56e-06	0.817599	0.3113	0.845931	0.424418	0.730941	0.785463	0.321511	0.562266	0.436523	2.94e-06	0.917977	0.50886	0.945776	0.654622	0.951025	0.999817	0.999988	0.783375	0.772679	7098.78	1.49e-65
2702	LOC107985656	107985656_at	107985656	NA	NA	NA	NA	NA	NA	NA	NA	NA	NA	NA	NA	NA	NA	NA	NA	NA	NA	NA	NA	NA	NA	NA	NA	NA	NA	NA	NA	NA	NA	NA	NA	NA	NA	NA	NA	NA	NA	NA	NA	NA	NA	NA	NA	NA	NA	NA	5.85152	6.42987	-0.0594787	-0.145309	-0.000199018	0.823079	-5.61e-05	-0.0594278	-0.108125	-0.112403	0.0272473	11.4913	-1.53223	-2.11137	-0.198404	1.56622	-0.0184185	-1.76189	-1.00884	-2.81984	0.804123	1.14e-14	0.132818	0.0406141	0.843667	0.124656	0.985391	0.0852232	0.318716	0.00724849	0.425766	3.78e-14	0.444807	0.164789	0.945012	0.332036	0.996414	0.999817	0.999988	0.132469	0.766619	17878.3	3.83e-74
2703	LOC107985773	107985773_at	107985773	NA	NA	NA	NA	NA	NA	NA	NA	NA	NA	NA	NA	NA	NA	NA	NA	NA	NA	NA	NA	NA	NA	NA	NA	NA	NA	NA	NA	NA	NA	NA	NA	NA	NA	NA	NA	NA	NA	NA	NA	NA	NA	NA	NA	NA	NA	NA	6.04861	7.93269	-0.0989906	-0.14272	-0.000824372	-1.60638	-0.00026486	-0.0439019	-0.132482	-0.0595273	-0.00903376	14.6509	-2.63532	-2.14305	-0.849295	-3.1589	-0.0899271	-1.34508	-1.27741	-1.54326	-0.275513	2.74e-18	0.0116558	0.0378318	0.400439	0.00290205	0.928764	0.185678	0.208338	0.130123	0.784247	2.81e-17	0.267296	0.159111	0.72752	0.037862	0.988082	0.999817	0.999988	0.410025	0.931643	20400.8	2.27e-75
2703	SUSD5	26032_at	26032	4.41095	3.30329	-0.0732935	0.0203104	0.00369253	-0.0136785	1.45611	-0.143384	-0.290757	0.000470868	0.000477667	-0.0255092	2.81128	-0.736175	0.218642	0.0399191	-0.0823666	3.14925	-1.0809	-1.71892	0.157527	0.161609	-0.346693	0.00731937	0.465499	0.827932	0.968337	0.934726	0.00292702	0.285584	0.0925991	0.875544	0.872347	0.730461	0.00854877	0.999864	0.999674	0.99979	0.974024	0.0135184	0.999844	0.429794	0.999021	0.969514	0.97825	1696.5	2.12e-54	7.39219	4.74308	0.00453142	0.400651	0.00536461	-0.604627	0.00503254	0.00627662	0.12274	0.067185	-0.0511406	2.84771	0.0392162	1.95571	1.79666	-0.386515	0.555461	0.0625148	0.384726	0.566224	-0.507029	0.00673665	0.9689	0.0570416	0.079443	0.701028	0.581469	0.950444	0.702344	0.574196	0.614735	0.00701631	0.987196	0.198113	0.400639	0.843084	0.925029	0.999817	0.999988	0.790817	0.863691	3220.71	3.28e-58
2704	ATRNL1	26033_at	26033	7.26787	4.99512	0.0621038	0.107445	0.177521	0.00847448	2.57828	0.208131	-0.45386	-0.00229071	0.00402944	-0.00940822	3.03925	0.44596	0.82692	1.37204	0.0364828	3.98661	1.12171	-1.91827	-0.547884	0.974647	-0.0914148	0.00396764	0.657795	0.412708	0.176949	0.971061	0.000246861	0.26802	0.0615257	0.586518	0.335019	0.927574	0.00476506	0.999864	0.999674	0.982205	0.987929	0.00343407	0.999844	0.363728	0.999021	0.820626	0.996341	2353.89	1.51e-57	8.73423	3.24666	0.251509	0.614939	3.12e-06	2.90378	-0.0096265	-0.020373	0.096709	0.106553	0.105428	2.47464	2.76327	3.81074	0.00132638	2.35658	-1.34888	-0.257603	0.384831	1.14004	1.32697	0.0173743	0.0084	0.000437794	0.998948	0.0230878	0.184462	0.797947	0.702267	0.260605	0.19155	0.0179464	0.266367	0.0196497	0.999761	0.126441	0.876285	0.999817	0.999988	0.559452	0.558327	7248.46	9.5e-66
2704	LOC107985795	107985795_at	107985795	NA	NA	NA	NA	NA	NA	NA	NA	NA	NA	NA	NA	NA	NA	NA	NA	NA	NA	NA	NA	NA	NA	NA	NA	NA	NA	NA	NA	NA	NA	NA	NA	NA	NA	NA	NA	NA	NA	NA	NA	NA	NA	NA	NA	NA	NA	NA	7.85259	9.07989	-0.0904654	-0.140241	-0.00144698	-0.205909	-0.00453258	-0.0334111	7.05e-05	-0.121639	-0.00771468	8.95008	-1.28536	-1.12389	-0.795613	-0.216105	-0.821339	-0.546334	0.000362816	-1.68306	-0.125573	2.31e-11	0.205573	0.267318	0.430644	0.829932	0.416001	0.58767	0.999712	0.0996384	0.900658	4.06e-11	0.517882	0.464374	0.748393	0.915732	0.89403	0.999817	0.999988	0.36604	0.97108	9793.37	1.51e-68
2705	IPCEF1	26034_at	26034	8.05518	8.314	-0.0439357	-0.123317	-0.00355471	-0.0524872	0.111235	0.248019	-0.0843907	-0.00082085	0.00150211	-0.0218135	7.17953	-0.447777	-1.347	-0.0389932	-0.320698	0.244108	1.89713	-0.506231	-0.278643	0.515669	-0.300816	5.96e-09	0.656493	0.18482	0.969071	0.749945	0.808272	0.0643313	0.615201	0.781813	0.608646	0.76496	1.99e-08	0.999864	0.999674	0.99979	0.888935	0.859003	0.999844	0.85524	0.999021	0.903921	0.978442	5818.53	2.96e-66	10.549	10.3745	0.0246156	0.175135	0.00107222	-1.87803	-0.00730361	0.00102684	-0.108805	0.0335821	0.0443624	8.36519	0.286099	1.14812	0.482264	-1.61233	-1.08262	0.0137351	-0.458025	0.3801	0.590684	1.49e-10	0.776182	0.257291	0.632074	0.114234	0.285032	0.989105	0.649249	0.705749	0.557836	2.36e-10	0.89722	0.4546	0.856153	0.31526	0.883728	0.999817	0.999988	0.866955	0.835832	11826.5	2.67e-70
2705	LOC107985861	107985861_at	107985861	NA	NA	NA	NA	NA	NA	NA	NA	NA	NA	NA	NA	NA	NA	NA	NA	NA	NA	NA	NA	NA	NA	NA	NA	NA	NA	NA	NA	NA	NA	NA	NA	NA	NA	NA	NA	NA	NA	NA	NA	NA	NA	NA	NA	NA	NA	NA	7.76965	6.58909	0.0646348	0.0926577	0.00133287	0.683281	0.00371783	0.0118613	0.0316723	0.146351	0.122496	12.1455	1.71733	1.38859	1.37047	1.34101	1.25983	0.362697	0.304789	3.78676	3.72859	1.83e-15	0.0931423	0.172135	0.177679	0.186984	0.214552	0.718615	0.762003	0.000470581	0.000560252	7.51e-15	0.396074	0.361842	0.538693	0.420827	0.876285	0.999817	0.999988	0.0408278	0.0341537	33528.2	5.44e-80
2706	LINC01833	107985879_at	107985879	NA	NA	NA	NA	NA	NA	NA	NA	NA	NA	NA	NA	NA	NA	NA	NA	NA	NA	NA	NA	NA	NA	NA	NA	NA	NA	NA	NA	NA	NA	NA	NA	NA	NA	NA	NA	NA	NA	NA	NA	NA	NA	NA	NA	NA	NA	NA	7.86871	9.97889	-0.14156	-0.250838	-0.00190813	-0.785291	0.00874235	-0.00515473	-0.258852	-0.00920641	0.0656565	9.30575	-1.90285	-1.9018	-0.992589	-0.779727	1.49874	-0.0797436	-1.26023	-0.120514	1.01106	7.59e-12	0.0637956	0.0639365	0.326484	0.439839	0.141274	0.936813	0.214409	0.904639	0.317665	1.44e-11	0.355964	0.211777	0.678298	0.667686	0.876285	0.999817	0.999988	0.963587	0.683744	8802.63	1.49e-67
2706	GLCE	26035_at	26035	4.66494	3.15555	-0.0097824	-0.0495343	-0.0398971	0.285089	-0.0860471	0.10297	-0.114985	-0.00246374	-0.00216909	0.0081562	3.75604	-0.137423	-0.745794	-0.603247	2.401	-0.260283	1.08565	-0.950744	-1.15279	-1.0264	0.155036	0.000499963	0.891318	0.459725	0.549416	0.0206066	0.79585	0.283498	0.346885	0.255171	0.310267	0.877496	0.000669672	0.999864	0.999674	0.992221	0.132188	0.849284	0.999844	0.70945	0.999021	0.809413	0.989169	3708.59	6.39e-62	7.0282	0.961462	0.0273748	0.613284	0.00297462	3.76922	-0.00257026	-0.085317	-0.268185	0.246571	0.0602242	0.620074	0.254482	3.2157	1.07012	2.58824	-0.304733	-0.912784	-0.902972	2.23221	0.641376	0.538494	0.800341	0.00247711	0.290556	0.0131206	0.762045	0.366465	0.371591	0.0308833	0.524695	0.54157	0.909994	0.0410191	0.649276	0.0908917	0.957614	0.999817	0.999988	0.231799	0.818839	3362	1.31e-58
2707	ZNF451	26036_at	26036	6.85526	8.14302	0.0102559	0.08039	-0.144429	-0.334724	0.635798	-0.128867	-0.104487	0.00366926	0.00460615	0.0105926	4.57607	0.0680204	0.571435	-1.031	-1.33091	0.907988	-0.641464	-0.407885	0.810557	1.02903	0.0950605	3.8e-05	0.946075	0.570589	0.308128	0.190016	0.36879	0.524521	0.685319	0.421946	0.309043	0.924695	6e-05	0.999864	0.999674	0.988095	0.446254	0.474642	0.999844	0.888085	0.999021	0.809413	0.996341	1785.09	6.87e-55	8.39636	7.50564	0.0832204	0.0992396	0.00292285	-0.0685269	0.000859016	0.0426163	0.0721377	0.0732047	0.0167103	15.3772	2.45762	1.65302	3.34032	-0.149484	0.323536	1.44839	0.77158	2.10528	0.565332	4.76e-19	0.0181099	0.105639	0.00174201	0.881874	0.747864	0.154788	0.444599	0.0411689	0.574797	6.74e-18	0.277972	0.275878	0.107155	0.943016	0.955093	0.999817	0.999988	0.257677	0.843345	48370.3	2.12e-83
2707	LOC107985885	107985885_at	107985885	NA	NA	NA	NA	NA	NA	NA	NA	NA	NA	NA	NA	NA	NA	NA	NA	NA	NA	NA	NA	NA	NA	NA	NA	NA	NA	NA	NA	NA	NA	NA	NA	NA	NA	NA	NA	NA	NA	NA	NA	NA	NA	NA	NA	NA	NA	NA	5.86601	3.94018	0.0461928	-0.0312697	0.00211212	3.28639	0.00825505	0.102285	-0.213527	0.24022	0.242884	3.29027	0.556013	-0.212296	0.983843	2.92199	1.26726	1.41693	-0.930888	2.81581	3.34922	0.00200808	0.581095	0.832883	0.330717	0.00553236	0.211908	0.163736	0.357128	0.00732531	0.00169834	0.00211791	0.788618	0.904693	0.681338	0.0551248	0.876285	0.999817	0.999988	0.132976	0.0608429	3923.92	4.8e-60
2708	LOC107985944	107985944_at	107985944	NA	NA	NA	NA	NA	NA	NA	NA	NA	NA	NA	NA	NA	NA	NA	NA	NA	NA	NA	NA	NA	NA	NA	NA	NA	NA	NA	NA	NA	NA	NA	NA	NA	NA	NA	NA	NA	NA	NA	NA	NA	NA	NA	NA	NA	NA	NA	5.72191	4.6877	-0.0210916	0.105486	0.000860945	0.495046	0.0017348	0.0729813	-0.258429	0.0297112	0.0484267	4.72902	-0.306701	0.865186	0.484482	0.53174	0.32173	1.22136	-1.36107	0.420738	0.806726	2.46e-05	0.760557	0.391756	0.630512	0.597653	0.749222	0.22863	0.180609	0.67605	0.424281	2.73e-05	0.888393	0.583846	0.855569	0.780029	0.955393	0.999817	0.999988	0.85104	0.765709	5446.94	4.3e-63
2708	SIPA1L1	26037_at	26037	8.16652	11.9593	0.0345119	0.0548766	0.106894	-0.743459	1.14978	-0.094398	-0.598322	-0.00355586	0.000812411	0.0133169	9.46435	0.322338	0.549326	1.07458	-4.16292	2.31235	-0.661718	-3.28919	-1.10619	0.25559	0.168298	3.26e-12	0.74871	0.585536	0.288374	0.000142389	0.0254572	0.511574	0.0019726	0.274608	0.799448	0.867114	2.6e-11	0.999864	0.999674	0.988095	0.00596848	0.0608058	0.999844	0.102229	0.999021	0.94972	0.988229	5025.33	7.61e-65	9.86639	9.89078	0.0554664	0.0611343	-0.00236203	-0.36546	-0.00568089	-0.0112297	0.175887	-0.0238692	-0.074884	12.685	1.02538	0.637451	-1.6898	-0.499047	-1.33939	-0.238918	1.17766	-0.429711	-1.58591	4.23e-16	0.31094	0.527224	0.0983319	0.6203	0.187508	0.812309	0.245432	0.66956	0.120115	2.08e-15	0.605579	0.695047	0.432321	0.794311	0.876285	0.999817	0.999988	0.847209	0.463703	26172.6	1.09e-77
2709	CHD5	26038_at	26038	9.24286	11.0346	-0.0273501	-0.00978297	0.0106723	-0.328514	0.139221	-0.0661943	-0.43403	0.00228753	0.00252537	-0.00841104	12.1373	-0.355043	-0.136111	0.149116	-2.55667	0.389156	-0.644927	-3.31629	0.989079	1.10427	-0.147742	1.08e-15	0.724239	0.892349	0.882138	0.0140634	0.699022	0.522295	0.00182571	0.327988	0.27543	0.883216	2.85e-14	0.999864	0.999674	0.99979	0.103522	0.772709	0.999844	0.0989219	0.999021	0.800257	0.990561	12429.2	1.45e-73	9.1148	10.3868	0.0265581	0.112872	-0.00165611	-3.68429	-0.00201705	-0.00998316	0.0347299	0.0728687	0.108365	12.8149	0.472312	1.1322	-1.13977	-4.83985	-0.457492	-0.204327	0.223701	1.26199	2.20778	2.99e-16	0.639102	0.263849	0.260716	1.72e-05	0.649629	0.839066	0.824053	0.21378	0.0326641	1.55e-15	0.821674	0.461251	0.621953	0.00247693	0.936416	0.999817	0.999988	0.509022	0.266506	20675.6	1.71e-75
2709	LOC107985946	107985946_at	107985946	NA	NA	NA	NA	NA	NA	NA	NA	NA	NA	NA	NA	NA	NA	NA	NA	NA	NA	NA	NA	NA	NA	NA	NA	NA	NA	NA	NA	NA	NA	NA	NA	NA	NA	NA	NA	NA	NA	NA	NA	NA	NA	NA	NA	NA	NA	NA	5.65261	6.19764	0.00689032	-0.0660472	0.00109347	-0.379202	0.00499129	-0.0614224	-0.0523667	-0.142292	-0.00408252	7.05287	0.113025	-0.611077	0.694122	-0.459465	1.0442	-1.15954	-0.311117	-2.273	-0.0767181	1.1e-08	0.910539	0.544378	0.491353	0.648224	0.30225	0.252657	0.757221	0.0281003	0.939205	1.45e-08	0.961281	0.709056	0.782349	0.811877	0.885477	0.999817	0.999988	0.224491	0.983303	6764.99	4.16e-65
2710	SS18L1	26039_at	26039	4.86899	4.50153	-0.0430362	0.0297668	0.160857	-0.131696	1.26727	-0.104954	-0.211773	0.00146336	0.00225822	-0.0329041	4.22689	-0.476927	0.353549	1.91866	-0.874963	3.02401	-0.87294	-1.38134	0.540144	0.842964	-0.493401	0.000116379	0.635755	0.725351	0.0614747	0.386306	0.00413658	0.387396	0.174093	0.591798	0.40377	0.624163	0.00017023	0.999864	0.999674	0.917697	0.641544	0.0169163	0.999844	0.549088	0.999021	0.845637	0.971056	2515.4	3.47e-58	9.63282	7.86306	0.136505	0.263523	0.000567373	-0.0899007	0.000842407	0.041132	0.236135	0.0531351	-0.00213305	8.51708	2.13129	2.32071	0.342815	-0.103682	0.167746	0.739095	1.33533	0.807906	-0.0381532	9.17e-11	0.0388444	0.0251316	0.733415	0.917905	0.867573	0.46388	0.188822	0.423609	0.969743	1.49e-10	0.321198	0.129116	0.900601	0.961059	0.976177	0.999817	0.999988	0.688293	0.992078	17795.9	4.23e-74
2710	LINC01998	107986046_at	107986046	NA	NA	NA	NA	NA	NA	NA	NA	NA	NA	NA	NA	NA	NA	NA	NA	NA	NA	NA	NA	NA	NA	NA	NA	NA	NA	NA	NA	NA	NA	NA	NA	NA	NA	NA	NA	NA	NA	NA	NA	NA	NA	NA	NA	NA	NA	NA	6.44925	7.26484	-0.0501403	-0.126882	-0.00100254	0.0532102	0.00421422	-0.0238193	-0.0841566	0.0286894	0.0671469	6.9983	-0.696223	-0.993728	-0.538718	0.0545763	0.746301	-0.380641	-0.423236	0.387943	1.06813	1.32e-08	0.49005	0.325936	0.59287	0.95673	0.459562	0.705351	0.67424	0.699979	0.291446	1.73e-08	0.733494	0.522183	0.837433	0.980397	0.90326	0.999817	0.999988	0.864377	0.662034	6309.16	1.85e-64
2711	LOC107986084	107986084_at	107986084	NA	NA	NA	NA	NA	NA	NA	NA	NA	NA	NA	NA	NA	NA	NA	NA	NA	NA	NA	NA	NA	NA	NA	NA	NA	NA	NA	NA	NA	NA	NA	NA	NA	NA	NA	NA	NA	NA	NA	NA	NA	NA	NA	NA	NA	NA	NA	7.20524	8.76932	-0.120025	-0.139752	-0.00246903	-0.834163	-0.00274818	-0.0182346	0.0257058	-0.0091432	0.0732602	11.2614	-2.22174	-1.45911	-1.76866	-1.14057	-0.648789	-0.388458	0.17234	-0.164819	1.55355	2.19e-14	0.0316354	0.15183	0.0840705	0.260387	0.519938	0.699601	0.863982	0.869862	0.127649	6.8e-14	0.306625	0.33703	0.408006	0.506584	0.913852	0.999817	0.999988	0.948797	0.473788	13995.3	7.26e-72
2711	SETBP1	26040_at	26040	5.90979	5.39528	-0.0843883	0.0401137	0.138625	-0.0631075	0.992568	-0.0657039	-0.237522	-0.000355311	0.00320614	0.00289373	4.723	-0.871855	0.444174	1.54149	-0.390877	2.2081	-0.509471	-1.44436	-0.122267	1.11576	0.0404531	2.36e-05	0.387981	0.659075	0.130299	0.697758	0.03245	0.612947	0.155663	0.903239	0.270533	0.967913	3.84e-05	0.999864	0.999674	0.938162	0.85974	0.0731751	0.999844	0.524871	0.999021	0.799186	0.996341	3219.63	1.47e-60	8.08201	7.35447	0.0680118	0.129205	-0.00150579	0.00223427	-0.000780814	0.000390676	0.0262242	-0.00683747	-0.0322802	10.2421	1.36527	1.46291	-1.16975	0.00331296	-0.199902	0.00902559	0.190664	-0.133664	-0.742342	4.34e-13	0.179296	0.15079	0.248567	0.997372	0.842503	0.992841	0.849689	0.894294	0.461931	1.02e-12	0.490369	0.33556	0.612506	0.998692	0.971986	0.999817	0.999988	0.960077	0.787443	20707.5	1.65e-75
2712	UBXN7	26043_at	26043	5.08249	4.22201	0.0085519	0.186441	0.165642	0.124637	0.0602731	0.218745	0.0837347	0.000631515	-0.00265167	-0.0653817	2.91834	0.0697649	1.6301	1.4544	0.609565	0.105875	1.3393	0.402059	0.171592	-0.728649	-0.721709	0.00550726	0.944694	0.11016	0.152873	0.545259	0.916159	0.187292	0.689571	0.864538	0.470045	0.47426	0.00650719	0.999864	0.999674	0.959994	0.763922	0.940952	0.999844	0.888833	0.999021	0.867549	0.960692	1484.6	4.05e-53	7.76664	8.40923	0.000408911	-0.1151	0.00116791	-0.133739	-0.00104694	0.0730742	-0.0779731	0.153435	0.0572136	8.14144	0.00570649	-0.905991	0.630735	-0.137863	-0.186336	1.17363	-0.39411	2.08521	0.914691	3.08e-10	0.995473	0.370009	0.531565	0.890995	0.853061	0.247029	0.695455	0.043045	0.365474	4.67e-10	0.998442	0.563792	0.804707	0.947635	0.973642	0.999817	0.999988	0.261362	0.720853	9242.89	5.23e-68
2712	LINC02019	107986085_at	107986085	NA	NA	NA	NA	NA	NA	NA	NA	NA	NA	NA	NA	NA	NA	NA	NA	NA	NA	NA	NA	NA	NA	NA	NA	NA	NA	NA	NA	NA	NA	NA	NA	NA	NA	NA	NA	NA	NA	NA	NA	NA	NA	NA	NA	NA	NA	NA	6.95335	7.56092	-0.0269132	-0.0930323	0.000351421	-0.193668	0.0039017	0.0330012	-0.000773736	-0.00518685	0.0687047	10.4054	-0.533883	-1.04093	0.269777	-0.283782	0.987119	0.753417	-0.00555913	-0.1002	1.56136	2.67e-13	0.596182	0.303748	0.788627	0.777944	0.329127	0.45532	0.99559	0.920653	0.125798	6.55e-13	0.79773	0.500657	0.92365	0.887655	0.886811	0.999817	0.999988	0.970203	0.470627	14968.5	1.72e-72
2713	LRRTM2	26045_at	26045	6.15814	5.52592	-0.30857	0.0652506	-0.0773274	-0.0776029	1.69274	0.068261	-0.491677	-0.0075835	0.00702763	-0.142558	3.29488	-2.17143	0.492126	-0.585687	-0.327392	2.56494	0.360522	-2.03649	-1.77747	1.66581	-1.35742	0.00194086	0.0352866	0.625057	0.561053	0.744911	0.0137757	0.720168	0.0476961	0.0823456	0.102797	0.181512	0.00241015	0.999864	0.999674	0.992221	0.886482	0.0389151	0.999844	0.33343	0.999021	0.740597	0.960692	1623.14	5.63e-54	10.1554	9.20102	0.159474	0.242466	-0.0040376	-0.691817	-0.00211843	0.0329765	0.280577	0.043837	-0.0746317	9.65878	2.41307	2.06938	-2.36429	-0.77325	-0.408819	0.574264	1.53768	0.645962	-1.29372	2.55e-12	0.0201707	0.044577	0.0226684	0.44362	0.684709	0.568793	0.131481	0.52175	0.202695	5.21e-12	0.281344	0.17314	0.258581	0.670933	0.943453	0.999817	0.999988	0.757351	0.571588	18578.7	1.68e-74
2713	LOC107986119	107986119_at	107986119	NA	NA	NA	NA	NA	NA	NA	NA	NA	NA	NA	NA	NA	NA	NA	NA	NA	NA	NA	NA	NA	NA	NA	NA	NA	NA	NA	NA	NA	NA	NA	NA	NA	NA	NA	NA	NA	NA	NA	NA	NA	NA	NA	NA	NA	NA	NA	6.49608	6.10056	-0.0116561	-0.0135768	0.000403772	0.846456	0.00373508	-0.00848436	-0.0461244	-0.0220232	-0.0160815	12.7273	-0.350523	-0.230286	0.469889	1.88025	1.43251	-0.293635	-0.502373	-0.644953	-0.554018	3.77e-16	0.727664	0.818966	0.640818	0.0668854	0.159255	0.770455	0.617978	0.522397	0.582447	1.89e-15	0.872679	0.896298	0.861709	0.233413	0.876285	0.999817	0.999988	0.757837	0.847324	30022.3	5.8e-79
2714	LTN1	26046_at	26046	5.87971	5.0856	-0.133207	-0.00959961	-0.0189829	-0.0692009	1.77611	-0.0502988	-0.211378	-0.0059458	0.00309816	-0.0498384	4.05979	-1.255	-0.0969331	-0.192496	-0.390867	3.60318	-0.355667	-1.17217	-1.86582	0.983214	-0.635353	0.000196666	0.216048	0.923216	0.848232	0.697766	0.000790607	0.723775	0.247386	0.068686	0.330833	0.528462	0.000278426	0.999864	0.999674	0.99979	0.85974	0.00613474	0.999844	0.632783	0.999021	0.820626	0.962145	2650.8	1.09e-58	6.44922	4.70726	0.0618593	0.163475	0.00174792	0.979763	0.00347188	-0.00179216	0.00129779	0.122642	-0.043239	5.87062	1.11203	1.65756	1.21598	1.301	0.795996	-0.0370777	0.00844984	2.14701	-0.890472	5.71e-07	0.272329	0.104713	0.230649	0.200212	0.430424	0.970595	0.993297	0.0374957	0.378187	6.78e-07	0.577518	0.274653	0.594438	0.438501	0.897897	0.999817	0.999988	0.249938	0.730019	10575.3	2.93e-69
2714	LOC107986127	107986127_at	107986127	NA	NA	NA	NA	NA	NA	NA	NA	NA	NA	NA	NA	NA	NA	NA	NA	NA	NA	NA	NA	NA	NA	NA	NA	NA	NA	NA	NA	NA	NA	NA	NA	NA	NA	NA	NA	NA	NA	NA	NA	NA	NA	NA	NA	NA	NA	NA	4.68572	5.21984	-0.0196586	-0.067221	-0.000301136	-0.202146	0.00275046	0.00592558	0.0514447	-0.00380596	-0.00162529	10.7384	-0.582946	-1.12432	-0.345569	-0.442782	1.0402	0.202224	0.552523	-0.109907	-0.0552132	9.97e-14	0.562986	0.26714	0.731358	0.660151	0.304082	0.840699	0.583462	0.912996	0.956225	2.67e-13	0.777002	0.464374	0.899712	0.818059	0.885763	0.999817	0.999988	0.96697	0.988857	15188.7	1.26e-72
2715	CNTNAP2	26047_at	26047	8.38806	6.99354	0.056081	0.248262	0.0692779	-0.160087	1.15412	0.776478	-0.254417	0.0250535	0.00593492	0.0369626	2.57084	0.243305	1.15437	0.323497	-0.416379	1.07816	2.52831	-0.649667	3.62029	0.86731	0.216985	0.0135739	0.808891	0.254529	0.747839	0.67914	0.286789	0.0150921	0.519257	0.00075137	0.390438	0.829215	0.0154022	0.999864	0.999674	0.99979	0.850838	0.389321	0.999844	0.810841	0.40156	0.842887	0.981225	1145.6	1.25e-50	8.03511	5.35024	0.0589771	0.250487	-0.00217982	2.58976	-0.00831499	-0.0265369	0.129039	-0.0272369	-0.0826372	4.14853	0.659173	1.57909	-0.942827	2.13808	-1.18526	-0.341344	0.522362	-0.296455	-1.0581	0.000155515	0.513313	0.121672	0.351057	0.0382571	0.242449	0.734513	0.60411	0.768315	0.295941	0.000168744	0.748119	0.298689	0.695343	0.168165	0.878827	0.999817	0.999988	0.900491	0.665068	6347.78	1.63e-64
2715	LOC107986153	107986153_at	107986153	NA	NA	NA	NA	NA	NA	NA	NA	NA	NA	NA	NA	NA	NA	NA	NA	NA	NA	NA	NA	NA	NA	NA	NA	NA	NA	NA	NA	NA	NA	NA	NA	NA	NA	NA	NA	NA	NA	NA	NA	NA	NA	NA	NA	NA	NA	NA	6.29727	5.89046	-0.0169492	-0.00256859	0.000627171	0.573488	0.00514917	0.00751977	-0.0295377	0.0473181	0.0920613	11.2063	-0.464794	-0.0397294	0.665568	1.16167	1.80087	0.237323	-0.293373	1.26364	2.89216	2.56e-14	0.644433	0.968493	0.509255	0.251803	0.0787657	0.813537	0.770654	0.213194	0.00598962	7.84e-14	0.825065	0.981713	0.793047	0.497952	0.876285	0.999817	0.999988	0.508568	0.117502	23461.3	1.14e-76
2716	LOC107986160	107986160_at	107986160	NA	NA	NA	NA	NA	NA	NA	NA	NA	NA	NA	NA	NA	NA	NA	NA	NA	NA	NA	NA	NA	NA	NA	NA	NA	NA	NA	NA	NA	NA	NA	NA	NA	NA	NA	NA	NA	NA	NA	NA	NA	NA	NA	NA	NA	NA	NA	5.07245	4.54942	0.027524	0.0220612	0.000189016	0.573733	0.00254573	0.0096539	-0.0507855	0.0396761	0.0711481	6.40498	0.558558	0.252517	0.14844	0.86003	0.658877	0.225468	-0.373275	0.784098	1.65407	9.56e-08	0.579372	0.801849	0.882692	0.39456	0.513501	0.822688	0.710784	0.437297	0.105423	1.19e-07	0.787522	0.885524	0.960022	0.630889	0.912999	0.999817	0.999988	0.698538	0.440366	8336.29	4.76e-67
2716	ZNF500	26048_at	26048	5.1625	6.57797	-0.0141095	-0.0511338	-0.0274307	-0.0935967	-0.963245	-0.00170908	-0.0485776	0.000226269	-0.000928476	0.015234	7.83948	-0.198456	-0.770833	-0.41527	-0.789245	-2.91733	-0.0180419	-0.40216	0.106003	-0.439895	0.289934	6.49e-10	0.843595	0.444891	0.679946	0.434166	0.00552216	0.985686	0.689497	0.916058	0.662149	0.773217	2.75e-09	0.999864	0.999674	0.996374	0.683681	0.0205394	0.999844	0.888833	0.999021	0.918516	0.978442	4552.32	6.81e-64	7.77062	8.98383	-0.0610657	-0.15527	0.00162243	-0.614763	0.0026451	0.0342187	-0.133774	-0.0515875	-0.0608809	16.6315	-1.62953	-2.337	1.67543	-1.21177	0.900208	1.05088	-1.29291	-1.34058	-1.86115	2.65e-20	0.110534	0.0241838	0.101136	0.232242	0.373043	0.299205	0.202972	0.187122	0.069595	6.49e-19	0.41496	0.126604	0.43786	0.476136	0.887251	0.999817	0.999988	0.483111	0.369868	33828.9	4.5e-80
2717	FAM169A	26049_at	26049	4.46515	4.40047	0.0744733	-0.0340611	0.048714	-0.0790418	0.146297	0.302139	-0.288044	0.00757871	0.00167224	0.0538274	2.13093	0.425627	-0.208635	0.299655	-0.270822	0.180037	1.29599	-0.968941	1.44266	0.321924	0.416259	0.0386726	0.672437	0.835688	0.765839	0.787784	0.857944	0.20168	0.337827	0.156139	0.749022	0.679227	0.0420083	0.999864	0.999674	0.99979	0.908685	0.897514	0.999844	0.70269	0.999021	0.938256	0.971056	562.812	7.99e-44	9.64623	5.8789	0.215237	0.499923	0.00164722	0.819032	-0.00685199	0.00250907	0.487847	0.0780537	-0.0351494	4.91118	2.5918	3.39543	0.767596	0.728507	-1.0523	0.0347714	2.12766	0.915299	-0.484885	1.36e-05	0.0130043	0.00148793	0.446938	0.470267	0.298564	0.972424	0.0391616	0.365158	0.630229	1.53e-05	0.267296	0.033117	0.757375	0.691055	0.884481	0.999817	0.999988	0.643414	0.869231	10616.6	2.69e-69
2717	LOC107986163	107986163_at	107986163	NA	NA	NA	NA	NA	NA	NA	NA	NA	NA	NA	NA	NA	NA	NA	NA	NA	NA	NA	NA	NA	NA	NA	NA	NA	NA	NA	NA	NA	NA	NA	NA	NA	NA	NA	NA	NA	NA	NA	NA	NA	NA	NA	NA	NA	NA	NA	7.49393	8.50067	-0.0609471	-0.14128	0.000326288	-0.337626	0.00887274	-0.0441457	-0.137271	0.0294574	0.00626604	9.39239	-0.970671	-1.26913	0.201102	-0.397193	1.80224	-0.809157	-0.791825	0.456875	0.114326	5.8e-12	0.337161	0.211248	0.841571	0.693197	0.0785474	0.422896	0.432826	0.65007	0.909513	1.12e-11	0.625806	0.404858	0.944293	0.83852	0.876285	0.999817	0.999988	0.835476	0.973688	11207.2	8.44e-70
2718	SLITRK5	26050_at	26050	8.28476	9.63444	-0.140448	-0.0369286	0.0716684	-0.367723	1.77691	-0.0202184	-0.698719	-0.00819399	-0.00274726	-0.0795083	7.84573	-1.34983	-0.380388	0.741366	-2.11877	3.67727	-0.14584	-3.95255	-2.62301	-0.889383	-1.03397	6.36e-10	0.183916	0.705472	0.462378	0.0397438	0.000633776	0.884708	0.000274267	0.0119021	0.378594	0.306752	2.7e-09	0.999864	0.999674	0.988095	0.192005	0.00540307	0.999844	0.073177	0.799954	0.837632	0.960692	5477.49	1.13e-65	9.24472	5.24438	0.280421	0.564497	-0.00481474	1.38417	-0.0127606	-0.00854071	0.350682	0.0480593	0.0400019	3.84389	2.96267	3.36388	-1.96853	1.08021	-1.71941	-0.103846	1.3419	0.494463	0.484159	0.000396086	0.00496116	0.0016287	0.0555001	0.286093	0.0927596	0.917776	0.1867	0.623505	0.630739	0.000424925	0.266367	0.0343265	0.357772	0.534645	0.876285	0.999817	0.999988	0.821764	0.869468	7509.21	4.46e-66
2718	LOC107986192	107986192_at	107986192	NA	NA	NA	NA	NA	NA	NA	NA	NA	NA	NA	NA	NA	NA	NA	NA	NA	NA	NA	NA	NA	NA	NA	NA	NA	NA	NA	NA	NA	NA	NA	NA	NA	NA	NA	NA	NA	NA	NA	NA	NA	NA	NA	NA	NA	NA	NA	4.2774	4.70467	-0.015033	-0.0663467	-0.000326547	0.0553391	0.00139344	-0.0161138	-0.0118634	-0.0581866	0.00304061	12.6853	-0.584268	-1.45443	-0.491143	0.158872	0.690702	-0.720757	-0.166997	-2.20229	0.135382	4.22e-16	0.562104	0.153116	0.625832	0.874517	0.493479	0.474974	0.868158	0.0330771	0.892944	2.08e-15	0.776513	0.338927	0.853053	0.939097	0.907891	0.999817	0.999988	0.238188	0.96875	21742.8	5.81e-76
2719	PPP1R16B	26051_at	26051	8.44185	9.37495	-0.0760561	0.0748134	-0.0196939	-0.340552	1.43421	-0.159156	-0.143685	-0.00407294	0.00709571	-0.00142866	7.20613	-0.689962	0.727394	-0.192293	-1.85213	2.80156	-1.08363	-0.767207	-1.23066	2.16826	-0.0175369	5.45e-09	0.493811	0.470805	0.84839	0.0706672	0.00750876	0.284383	0.447022	0.224933	0.0355419	0.986087	1.84e-08	0.999864	0.999674	0.99979	0.264453	0.0255298	0.999844	0.771983	0.999021	0.699275	0.997477	5064.66	6.4e-65	10.3652	11.8165	0.112845	-0.0751261	-0.00250497	-1.6226	-0.00249011	0.0628475	-0.0587315	-0.0306583	-0.0324255	15.7226	2.16429	-0.812696	-1.85921	-2.29873	-0.609093	1.38722	-0.407976	-0.572617	-0.712446	2.12e-19	0.0360621	0.420886	0.069875	0.0264623	0.54568	0.172552	0.685323	0.569898	0.480051	3.51e-18	0.316793	0.608821	0.387076	0.136571	0.917635	0.999817	0.999988	0.78867	0.795295	31092.5	2.74e-79
2719	LOC107986197	107986197_at	107986197	NA	NA	NA	NA	NA	NA	NA	NA	NA	NA	NA	NA	NA	NA	NA	NA	NA	NA	NA	NA	NA	NA	NA	NA	NA	NA	NA	NA	NA	NA	NA	NA	NA	NA	NA	NA	NA	NA	NA	NA	NA	NA	NA	NA	NA	NA	NA	6.7498	10.5635	-0.162244	-0.416948	-0.00440077	-1.60785	0.00938096	-0.0105564	-0.151745	-0.0830663	-0.023482	12.1233	-2.68397	-3.89044	-2.81731	-1.96473	1.97921	-0.200979	-0.909192	-1.33819	-0.44502	1.95e-15	0.0103009	0.000343948	0.00729668	0.0559535	0.0542428	0.841666	0.368336	0.187893	0.658546	7.93e-15	0.266367	0.0179899	0.168949	0.20982	0.876285	0.999817	0.999988	0.484073	0.882643	9811.87	1.45e-68
2720	LOC107986218	107986218_at	107986218	NA	NA	NA	NA	NA	NA	NA	NA	NA	NA	NA	NA	NA	NA	NA	NA	NA	NA	NA	NA	NA	NA	NA	NA	NA	NA	NA	NA	NA	NA	NA	NA	NA	NA	NA	NA	NA	NA	NA	NA	NA	NA	NA	NA	NA	NA	NA	6.39509	7.35888	-0.0570068	-0.127476	-0.000219733	-0.352362	0.00602818	0.0442352	0.00771623	-0.0205676	0.00652417	12.1794	-1.35999	-1.71532	-0.202862	-0.620934	1.83413	1.21451	0.0666726	-0.477836	0.178307	1.67e-15	0.180948	0.093513	0.840203	0.537933	0.0735864	0.231204	0.947153	0.635196	0.859322	6.91e-15	0.491529	0.260074	0.944078	0.73888	0.876285	0.999817	0.999988	0.828087	0.956479	18312.4	2.29e-74
2720	DNM3	26052_at	26052	7.04693	1.44765	-0.0692741	-0.0107919	0.0201501	0.454498	3.24577	-0.00801004	-0.464963	0.000159892	0.00624764	-0.160334	0.769531	-0.434601	-0.0725634	0.136062	1.70942	4.38463	-0.0377156	-1.71691	0.0334108	1.32026	-1.36106	0.445656	0.665959	0.94248	0.892387	0.0943591	7.05e-05	0.970084	0.0929691	0.973497	0.193518	0.180367	0.454478	0.999864	0.999674	0.99979	0.305862	0.00196905	0.999844	0.429951	0.999021	0.772006	0.960692	1690.37	2.3e-54	7.4935	6.54566	0.0170445	0.0680374	0.00181971	0.707227	-4.19e-05	-0.011196	-0.151613	0.0705892	0.0151048	14.6723	0.550713	1.23993	2.27531	1.6879	-0.0172469	-0.416321	-1.77423	2.22108	0.559103	2.6e-18	0.584691	0.221752	0.02795	0.098699	0.98632	0.679254	0.0831324	0.0316835	0.579003	2.69e-17	0.790163	0.416387	0.277309	0.290479	0.996414	0.999817	0.999988	0.234196	0.845747	46117.4	5.9e-83
2721	AUTS2	26053_at	26053	6.57318	9.6649	-0.040568	0.0573444	8.89e-05	-0.640729	1.0212	-0.150942	-0.147077	-0.00014098	0.00229016	0.00282554	8.69883	-0.430928	0.652848	0.00101623	-4.08031	2.33576	-1.20336	-0.919549	-0.0498793	0.819432	0.0406119	3.82e-11	0.668607	0.517223	0.999194	0.000184466	0.0240855	0.235217	0.362781	0.960442	0.41692	0.967787	2.26e-10	0.999864	0.999674	0.999972	0.00723565	0.0582617	0.999844	0.720255	0.999021	0.849689	0.996341	4211.01	3.83e-63	6.98218	8.58312	-0.076476	-0.177725	-0.00234212	-0.518567	0.000511139	0.0326235	-0.144443	-0.0211664	-0.0375632	13.0239	-1.67269	-2.19253	-1.98242	-0.837805	0.142582	0.821196	-1.14424	-0.450839	-0.941212	1.72e-16	0.101677	0.0338216	0.05387	0.40679	0.887289	0.416082	0.258876	0.65438	0.351874	9.55e-16	0.4049	0.150217	0.354116	0.640406	0.979349	0.999817	0.999988	0.838269	0.711077	18348.3	2.2e-74
2721	LINC02600	107986251_at	107986251	NA	NA	NA	NA	NA	NA	NA	NA	NA	NA	NA	NA	NA	NA	NA	NA	NA	NA	NA	NA	NA	NA	NA	NA	NA	NA	NA	NA	NA	NA	NA	NA	NA	NA	NA	NA	NA	NA	NA	NA	NA	NA	NA	NA	NA	NA	NA	7.59629	8.61546	-0.0636784	-0.11862	-0.000722937	-0.29552	-0.000383095	-0.0706174	-0.121498	-0.014066	0.0147817	13.2304	-1.40955	-1.481	-0.619278	-0.483196	-0.108151	-1.79898	-0.974074	-0.30321	0.374841	9.97e-17	0.16589	0.145926	0.539013	0.631417	0.914381	0.0790693	0.335488	0.763197	0.709628	5.98e-16	0.477804	0.329616	0.809317	0.801666	0.984479	0.999817	0.999988	0.897681	0.90117	22243.2	3.57e-76
2722	LOC107986276	107986276_at	107986276	NA	NA	NA	NA	NA	NA	NA	NA	NA	NA	NA	NA	NA	NA	NA	NA	NA	NA	NA	NA	NA	NA	NA	NA	NA	NA	NA	NA	NA	NA	NA	NA	NA	NA	NA	NA	NA	NA	NA	NA	NA	NA	NA	NA	NA	NA	NA	4.93141	6.39559	-0.0824515	-0.0844336	-0.00225431	-1.31754	-0.00230341	-0.0182331	0.0116558	-0.0881783	0.0124258	10.3159	-1.91699	-1.10724	-2.02829	-2.26273	-0.683011	-0.487873	0.098151	-1.99649	0.330963	3.48e-13	0.0619246	0.274367	0.0487775	0.0287791	0.498277	0.628127	0.92227	0.0522607	0.742286	8.36e-13	0.354437	0.471683	0.343775	0.143663	0.909395	0.999817	0.999988	0.28355	0.915562	10342.9	4.71e-69
2722	SENP6	26054_at	26054	2.94255	2.63238	0.0260353	-0.0702877	0.10327	-0.01001	0.653071	-0.216734	0.0602331	-8.35e-05	-0.00623456	0.0247589	3.26368	0.38096	-1.10229	1.62642	-0.0878108	2.05766	-2.38018	0.518754	-0.0407177	-3.07289	0.490206	0.00212106	0.705051	0.276279	0.110943	0.930422	0.045528	0.021664	0.60651	0.967704	0.00361725	0.626404	0.00262023	0.999864	0.999674	0.938162	0.971639	0.0941727	0.999844	0.851184	0.999021	0.603993	0.971056	1603.01	7.43e-54	7.33322	4.68797	0.0855315	0.215147	0.00463183	1.84164	-0.00165037	-6.51e-05	-0.00899799	0.0285189	-0.105256	4.86115	1.27843	1.81381	2.67916	2.0333	-0.314606	-0.00111928	-0.0487111	0.415114	-1.80231	1.6e-05	0.207982	0.0767156	0.0104282	0.0482478	0.754588	0.999112	0.961376	0.68013	0.0785354	1.79e-05	0.520316	0.233938	0.195597	0.191845	0.956868	0.999965	0.999988	0.853588	0.387778	9453.31	3.23e-68
2723	RAB11FIP5	26056_at	26056	8.51512	6.21703	-0.0441221	-0.0350476	-0.00888213	0.129171	1.66004	0.177284	-0.211643	0.00233642	0.00303226	-0.14093	5.52973	-0.463165	-0.394309	-0.100354	0.812908	3.75226	1.39674	-1.30766	0.816903	1.07219	-2.00177	1.61e-06	0.64551	0.695241	0.920515	0.420612	0.000505708	0.169438	0.197725	0.418349	0.289433	0.0514466	3.2e-06	0.999864	0.999674	0.99979	0.673041	0.00482624	0.999844	0.580045	0.999021	0.805074	0.960692	6899.18	6.77e-68	9.27272	7.72355	0.142374	0.178787	-0.0011633	0.771765	-0.000645882	0.0410233	0.179625	0.0413612	0.0124732	8.25903	2.19452	1.55436	-0.693896	0.878698	-0.126968	0.727718	1.00279	0.620848	0.220252	2.1e-10	0.0336691	0.127457	0.491493	0.384467	0.89956	0.470745	0.321595	0.537989	0.826721	3.25e-10	0.310918	0.30643	0.782511	0.621912	0.980527	0.999817	0.999988	0.76806	0.944524	16071.6	3.75e-73
2723	LOC107986277	107986277_at	107986277	NA	NA	NA	NA	NA	NA	NA	NA	NA	NA	NA	NA	NA	NA	NA	NA	NA	NA	NA	NA	NA	NA	NA	NA	NA	NA	NA	NA	NA	NA	NA	NA	NA	NA	NA	NA	NA	NA	NA	NA	NA	NA	NA	NA	NA	NA	NA	5.41217	5.4474	0.0509772	0.000941624	0.0015106	-0.433415	0.00367517	0.000982617	-0.0227475	0.0555116	0.0102549	11.274	1.52076	0.0158441	1.74393	-0.955069	1.39829	0.0337359	-0.245782	1.61269	0.350467	2.11e-14	0.135669	0.987432	0.0883436	0.344902	0.169225	0.973244	0.807025	0.114156	0.727706	6.59e-14	0.448611	0.992829	0.413891	0.587958	0.876285	0.999817	0.999988	0.386992	0.909763	20509.3	2.03e-75
2724	ANKRD17	26057_at	26057	6.89256	5.88009	-0.11684	-0.0160967	-0.0993664	-0.100758	2.15087	-0.0862126	-0.0710932	-0.00437207	0.00555892	-0.111841	5.37733	-1.26105	-0.186199	-1.15431	-0.651959	4.99863	-0.698359	-0.451626	-1.5717	2.02095	-1.63333	2.69e-06	0.21388	0.853137	0.254554	0.517791	9.52e-06	0.488597	0.653738	0.123125	0.049344	0.109476	5.17e-06	0.999864	0.999674	0.988095	0.746272	0.0011002	0.999844	0.873834	0.999021	0.703953	0.960692	4779.98	2.31e-64	9.12645	7.32532	0.0947428	0.175381	0.00107778	1.1215	-0.000356565	0.015119	0.114404	-0.0380978	-0.0347041	15.3897	2.8691	2.99563	1.26306	2.50867	-0.137712	0.526922	1.25479	-1.12353	-1.20397	4.62e-19	0.00636704	0.00453923	0.213398	0.0159843	0.891113	0.600966	0.216357	0.267471	0.235213	6.58e-18	0.266367	0.0560182	0.578967	0.10249	0.979992	0.999817	0.999988	0.566397	0.608139	60093.6	2.04e-85
2724	LOC107986287	107986287_at	107986287	NA	NA	NA	NA	NA	NA	NA	NA	NA	NA	NA	NA	NA	NA	NA	NA	NA	NA	NA	NA	NA	NA	NA	NA	NA	NA	NA	NA	NA	NA	NA	NA	NA	NA	NA	NA	NA	NA	NA	NA	NA	NA	NA	NA	NA	NA	NA	6.26047	7.23468	-0.111778	-0.126411	-0.00126313	-0.138394	0.00438898	-0.0320791	-0.241533	0.00690512	0.0633264	9.21485	-2.0522	-1.30905	-0.897449	-0.187685	1.02769	-0.677817	-1.6061	0.123458	1.33194	1.01e-11	0.0462932	0.197496	0.374496	0.85201	0.309862	0.501532	0.115599	0.902322	0.189924	1.88e-11	0.335918	0.390064	0.710711	0.928407	0.886811	0.999817	0.999988	0.962659	0.556988	10394.4	4.23e-69
2725	LOC107986299	107986299_at	107986299	NA	NA	NA	NA	NA	NA	NA	NA	NA	NA	NA	NA	NA	NA	NA	NA	NA	NA	NA	NA	NA	NA	NA	NA	NA	NA	NA	NA	NA	NA	NA	NA	NA	NA	NA	NA	NA	NA	NA	NA	NA	NA	NA	NA	NA	NA	NA	4.35915	4.89994	-0.0398539	-0.0726776	-0.000659886	-0.0712837	0.00319267	0.0221504	-0.00374166	-0.0527073	-0.00806066	11.3972	-1.3362	-1.37439	-0.856183	-0.176538	1.36518	0.854689	-0.0454359	-1.7209	-0.309604	1.49e-14	0.188539	0.17647	0.396661	0.860703	0.179323	0.397478	0.963971	0.0924846	0.758363	4.8e-14	0.499222	0.366719	0.724731	0.931976	0.876285	0.999817	0.999988	0.356914	0.921808	16804.8	1.44e-73
2725	GIGYF2	26058_at	26058	7.63732	8.7123	0.0329413	-0.0364388	-0.00184413	-0.139951	-0.254078	-0.0312146	0.204975	-2.3e-05	-0.000894021	0.0614931	15.416	0.687918	-0.815566	-0.0414503	-1.75215	-1.1425	-0.489237	2.51946	-0.01603	-0.628881	1.73761	1.96e-19	0.495085	0.419105	0.967123	0.0866574	0.259372	0.627084	0.0154271	0.987282	0.532652	0.089216	3.05e-17	0.999864	0.999674	0.99979	0.292425	0.35918	0.999844	0.219132	0.999781	0.885268	0.960692	21959.9	4.78e-79	7.41366	7.06213	0.00798473	-0.0428673	0.00102327	1.05881	0.00102936	-0.00531541	-0.0369672	-0.0304701	-0.0115195	20.3439	0.331554	-1.00399	1.64431	3.24758	0.545126	-0.254013	-0.555961	-1.23212	-0.54798	1.23e-23	0.741842	0.321023	0.107433	0.00226509	0.588494	0.800701	0.58113	0.224625	0.58655	2.22e-21	0.879334	0.517152	0.448384	0.032994	0.925621	0.999817	0.999988	0.523416	0.850237	74553.8	2.01e-87
2726	ERC2	26059_at	26059	6.84276	2.0192	-0.113632	-0.0567802	0.0025256	0.418915	2.87631	0.310866	-0.273539	-0.00502961	0.00331849	-0.0176085	1.2218	-0.811483	-0.434585	0.0194126	1.7935	4.42293	1.66617	-1.14976	-1.19633	0.798258	-0.17015	0.228235	0.42142	0.66597	0.984599	0.0797098	6.23e-05	0.102726	0.256402	0.23792	0.428973	0.865666	0.236504	0.999864	0.999674	0.99979	0.279687	0.00185696	0.999844	0.63977	0.999021	0.852272	0.988081	2064.36	2.76e-56	9.86315	3.49484	0.296858	0.861915	-0.0018917	1.99493	-0.0171296	-0.0324633	0.228146	0.0655973	0.0532556	2.04633	2.5055	4.10314	-0.617864	1.24371	-1.84386	-0.315329	0.697415	0.539158	0.514926	0.0468922	0.0161096	0.000179044	0.539936	0.220369	0.0721276	0.754043	0.489311	0.59257	0.609251	0.0480185	0.27662	0.0139722	0.809833	0.462002	0.876285	0.999817	0.999988	0.803336	0.861634	5455.67	4.16e-63
2726	LINC02465	107986313_at	107986313	NA	NA	NA	NA	NA	NA	NA	NA	NA	NA	NA	NA	NA	NA	NA	NA	NA	NA	NA	NA	NA	NA	NA	NA	NA	NA	NA	NA	NA	NA	NA	NA	NA	NA	NA	NA	NA	NA	NA	NA	NA	NA	NA	NA	NA	NA	NA	4.32909	5.43214	-0.0492052	-0.104793	-0.00122623	-0.501792	-0.000283281	-0.0539722	-0.183781	-0.0947816	-0.0589123	7.64952	-0.998781	-1.19977	-0.963225	-0.752368	-0.0733352	-1.26082	-1.35112	-1.87356	-1.36994	1.53e-09	0.32351	0.236822	0.340841	0.455944	0.941881	0.214196	0.183752	0.0678234	0.177845	2.16e-09	0.615473	0.432746	0.687926	0.680054	0.989918	0.999817	0.999988	0.313047	0.543782	6075.41	4.16e-64
2727	RAI14	26064_at	26064	5.44064	8.40234	-0.033605	-0.0326798	-0.00830032	-0.276334	-1.3293	-0.37772	0.0211642	-0.00122618	-0.00232901	0.0645755	7.16326	-0.338121	-0.35241	-0.0898884	-1.66687	-2.87998	-2.85237	0.125337	-0.410926	-0.78934	0.87916	6.3e-09	0.736867	0.726199	0.92878	0.102586	0.00610216	0.00656682	0.900823	0.683105	0.434111	0.384051	2.09e-08	0.999864	0.999674	0.99979	0.318986	0.0220332	0.999844	0.966594	0.999021	0.85424	0.960692	2588.38	1.84e-58	6.95355	8.84385	-0.103481	-0.284209	0.00123363	-0.530622	0.0144641	0.0321392	-0.121655	-0.0370478	0.0404835	5.79995	-0.978224	-1.51539	0.451293	-0.370519	1.74383	0.349654	-0.416525	-0.341056	0.438421	7.23e-07	0.333456	0.13702	0.654055	0.712821	0.0883619	0.728311	0.679106	0.734729	0.663284	8.53e-07	0.622126	0.31896	0.867082	0.849959	0.876285	0.999817	0.999988	0.881744	0.884931	3400.21	1.03e-58
2727	LINC02272	107986322_at	107986322	NA	NA	NA	NA	NA	NA	NA	NA	NA	NA	NA	NA	NA	NA	NA	NA	NA	NA	NA	NA	NA	NA	NA	NA	NA	NA	NA	NA	NA	NA	NA	NA	NA	NA	NA	NA	NA	NA	NA	NA	NA	NA	NA	NA	NA	NA	NA	6.16227	5.41766	0.0465901	0.0762853	0.000629119	0.411482	-0.000500371	-0.0144132	-0.0768739	-0.0120154	-0.017014	7.55042	0.935941	0.864375	0.489084	0.610595	-0.128198	-0.333228	-0.559328	-0.23506	-0.391558	2.12e-09	0.35455	0.392197	0.627277	0.544694	0.898592	0.740588	0.57885	0.815283	0.697326	2.97e-09	0.63997	0.584289	0.853561	0.744104	0.980527	0.999817	0.999988	0.923089	0.897249	12056.1	1.77e-70
2728	LOC107986334	107986334_at	107986334	NA	NA	NA	NA	NA	NA	NA	NA	NA	NA	NA	NA	NA	NA	NA	NA	NA	NA	NA	NA	NA	NA	NA	NA	NA	NA	NA	NA	NA	NA	NA	NA	NA	NA	NA	NA	NA	NA	NA	NA	NA	NA	NA	NA	NA	NA	NA	5.36751	6.57418	-0.0631173	-0.191717	-0.00126124	0.0411479	0.00972348	-0.0355181	-0.109014	0.0560428	0.0626186	8.56058	-1.18469	-2.02966	-0.916114	0.0570495	2.32763	-0.76724	-0.741089	1.02438	1.34646	7.98e-11	0.242671	0.0486321	0.364736	0.954771	0.0247251	0.447147	0.462683	0.311405	0.185234	1.3e-10	0.553154	0.181571	0.704461	0.979964	0.876285	0.999817	0.999988	0.599615	0.552	7986.55	1.19e-66
2728	LSM14A	26065_at	26065	7.21406	7.31674	0.0982522	0.0596859	-0.0149938	-0.110643	0.31925	-0.0007468	0.0604332	0.00354114	0.00409717	0.0283801	7.43046	1.1776	0.766703	-0.193423	-0.795023	0.823916	-0.0067178	0.426326	1.41364	1.65411	0.460259	2.56e-09	0.245233	0.447319	0.84751	0.430833	0.414394	0.99467	0.671932	0.164445	0.105163	0.647578	9.31e-09	0.999864	0.999674	0.99979	0.681063	0.520488	0.999844	0.882044	0.999021	0.740597	0.971056	6454.26	2.97e-67	8.75245	8.68628	0.0293771	0.0655013	0.00323963	-1.09336	-0.00414593	0.0711611	0.150665	-0.0011219	-0.0573152	12.2596	0.597648	0.751611	2.55051	-1.64303	-1.07571	1.66611	1.11015	-0.0222267	-1.3358	1.34e-15	0.553221	0.456395	0.0144144	0.107698	0.28808	0.102988	0.273127	0.98237	0.188669	5.72e-15	0.771094	0.637779	0.221498	0.305389	0.884019	0.999817	0.999988	0.99297	0.556031	24945.6	3.06e-77
2729	LOC107986465	107986465_at	107986465	NA	NA	NA	NA	NA	NA	NA	NA	NA	NA	NA	NA	NA	NA	NA	NA	NA	NA	NA	NA	NA	NA	NA	NA	NA	NA	NA	NA	NA	NA	NA	NA	NA	NA	NA	NA	NA	NA	NA	NA	NA	NA	NA	NA	NA	NA	NA	7.18623	9.56165	-0.162095	-0.239018	-0.00137036	-1.23377	0.000950351	-0.0635329	-0.182547	-0.0968361	-0.0040298	12.4352	-3.03869	-2.52728	-0.994135	-1.70843	0.227214	-1.37069	-1.23943	-1.76782	-0.0865433	8.29e-16	0.00403876	0.0152678	0.32574	0.0947944	0.821338	0.177611	0.221933	0.0842137	0.931438	3.76e-15	0.266367	0.100366	0.677833	0.284648	0.967978	0.999817	0.999988	0.343002	0.980856	14278.8	4.72e-72
2729	KLK13	26085_at	26085	6.54958	6.64287	0.0128341	-0.0335267	0.0436728	0.143406	-1.25555	-0.0621353	0.104174	0.00159138	-0.00158711	0.0603982	7.3635	0.167901	-0.470085	0.614947	1.12474	-3.53686	-0.610087	0.802151	0.693428	-0.69939	1.06916	3.2e-09	0.867424	0.640596	0.541731	0.266746	0.000962026	0.544916	0.426741	0.491655	0.487959	0.29078	1.14e-08	0.999864	0.999674	0.991706	0.532971	0.00682113	0.999844	0.762746	0.999021	0.873204	0.960692	6339	4.43e-67	6.68108	7.5224	-0.10545	-0.119462	-0.00032912	-0.134162	0.00717469	-0.0455469	-0.150435	-0.00525351	0.0564616	8.40396	-1.69812	-1.08507	-0.205104	-0.159588	1.47354	-0.844126	-0.877414	-0.0823868	1.04162	1.32e-10	0.0967387	0.283957	0.838463	0.873956	0.147917	0.403288	0.385157	0.934723	0.303429	2.09e-10	0.399817	0.480525	0.943426	0.938722	0.876285	0.999817	0.999988	0.975816	0.67245	9107.36	7.17e-68
2730	LINC01863	107986480_at	107986480	NA	NA	NA	NA	NA	NA	NA	NA	NA	NA	NA	NA	NA	NA	NA	NA	NA	NA	NA	NA	NA	NA	NA	NA	NA	NA	NA	NA	NA	NA	NA	NA	NA	NA	NA	NA	NA	NA	NA	NA	NA	NA	NA	NA	NA	NA	NA	5.87298	6.97774	-0.0357617	-0.100967	0.000136245	-0.973633	0.00430192	-0.0190514	-0.26661	0.0685738	0.0163774	9.63096	-0.711489	-1.13301	0.104898	-1.43085	1.09156	-0.436218	-1.92114	1.3286	0.373276	2.78e-12	0.480638	0.26351	0.916946	0.159729	0.281127	0.664869	0.0613843	0.191015	0.710784	5.63e-12	0.72721	0.460895	0.970192	0.384805	0.881848	0.999817	0.999988	0.486459	0.902034	10742	2.09e-69
2730	HERC4	26091_at	26091	3.77727	0.99659	0.263652	0.199924	0.0839177	0.444013	-0.107355	0.0739446	0.0186798	0.00225748	-0.00495879	0.0548406	0.614628	1.91905	1.55962	0.657427	1.93752	-0.168257	0.40395	0.0800268	0.54729	-1.21578	0.540116	0.54194	0.0614249	0.125954	0.514303	0.0590627	0.867146	0.68819	0.936576	0.586922	0.230499	0.591818	0.550437	0.999864	0.999674	0.988095	0.240956	0.904816	0.999844	0.979962	0.999021	0.781257	0.969099	653.599	2.97e-45	7.37718	6.00427	0.045626	0.0926691	0.00259728	1.14696	-0.00197613	-0.00449259	0.0356099	0.00486876	0.0057993	10.8114	1.18421	1.35662	2.60874	2.19893	-0.654134	-0.134196	0.33475	0.123061	0.172436	8.05e-14	0.242858	0.182009	0.0124632	0.0333319	0.516522	0.893876	0.739448	0.902634	0.863907	2.2e-13	0.553154	0.373176	0.207435	0.155282	0.913852	0.999817	0.999988	0.962892	0.95823	28842.9	1.37e-78
2731	LOC107986494	107986494_at	107986494	NA	NA	NA	NA	NA	NA	NA	NA	NA	NA	NA	NA	NA	NA	NA	NA	NA	NA	NA	NA	NA	NA	NA	NA	NA	NA	NA	NA	NA	NA	NA	NA	NA	NA	NA	NA	NA	NA	NA	NA	NA	NA	NA	NA	NA	NA	NA	8.12172	10.2621	-0.145053	-0.348524	-9.98e-05	0.65086	-0.00235032	-0.103453	-0.134303	-0.409883	-0.113207	5.33166	-1.08629	-1.47218	-0.0289213	0.360045	-0.224483	-0.89164	-0.364284	-2.98928	-0.971248	3.43e-06	0.283424	0.148281	0.977062	0.720583	0.823449	0.377567	0.717438	0.00461781	0.336877	3.93e-06	0.585475	0.332105	0.991777	0.85507	0.968482	0.999817	0.999988	0.111298	0.698873	2911.64	2.83e-57
2731	TOR1AIP1	26092_at	26092	5.95613	6.75875	0.118052	0.121192	0.00869703	-0.254966	0.806647	-0.191531	-0.0454942	-0.000413803	0.00268958	0.0464498	6.38588	1.3164	1.44839	0.104381	-1.70448	1.93683	-1.60294	-0.298592	-0.15369	1.01023	0.700853	8.83e-08	0.194801	0.154537	0.917337	0.0952861	0.0591497	0.116044	0.766646	0.878551	0.317862	0.487054	2.25e-07	0.999864	0.999674	0.99979	0.307121	0.114174	0.999844	0.921117	0.999021	0.814021	0.960692	3809.33	3.53e-62	7.90012	6.50497	0.0408576	0.0115848	0.00405104	1.91043	-0.0015655	0.0672646	0.130215	0.0154015	0.0104273	6.90034	0.624733	0.0999114	2.39709	2.15774	-0.305288	1.18368	0.721132	0.229335	0.182654	1.83e-08	0.53546	0.920881	0.0209604	0.0365996	0.761625	0.243068	0.474746	0.8197	0.855932	2.37e-08	0.761343	0.956865	0.251219	0.163696	0.957614	0.999817	0.999988	0.925266	0.955166	11480.7	5.04e-70
2732	LOC107986512	107986512_at	107986512	NA	NA	NA	NA	NA	NA	NA	NA	NA	NA	NA	NA	NA	NA	NA	NA	NA	NA	NA	NA	NA	NA	NA	NA	NA	NA	NA	NA	NA	NA	NA	NA	NA	NA	NA	NA	NA	NA	NA	NA	NA	NA	NA	NA	NA	NA	NA	6.09259	7.50116	-0.0261322	-0.109475	-0.00133118	-1.09394	-0.000669105	-0.000923261	-0.102915	-0.0624651	-0.0574162	6.78385	-0.340658	-0.804946	-0.671546	-1.05338	-0.111243	-0.0138514	-0.485909	-0.792986	-0.857457	2.7e-08	0.735026	0.425296	0.505478	0.298072	0.911943	0.989013	0.629508	0.432156	0.395964	3.45e-08	0.876026	0.612228	0.789985	0.545483	0.983668	0.999817	0.999988	0.694472	0.744779	4962.72	3.15e-62
2732	CCDC9	26093_at	26093	8.49057	7.87843	-0.0091541	-0.0173457	0.0761313	0.22331	-0.891137	-0.0590893	0.0809375	0.000378846	-0.00280943	0.0333596	9.20841	-0.126275	-0.256445	1.13033	1.84675	-2.64694	-0.611756	0.657148	0.174063	-1.30541	0.622666	7.37e-12	0.900084	0.798793	0.264409	0.0714594	0.0112005	0.543821	0.51448	0.862608	0.198483	0.536692	5.35e-11	0.999864	0.999674	0.988095	0.265785	0.0336762	0.999844	0.806919	0.999021	0.776129	0.962158	11842.4	4.24e-73	7.89621	9.21529	-0.0331593	-0.130392	-0.00188802	-0.841004	0.00416979	0.044497	-0.0179829	0.0767366	0.0618462	13.5145	-0.700958	-1.55468	-1.54451	-1.3132	1.12418	1.08253	-0.137682	1.57969	1.49773	4.77e-17	0.48712	0.127379	0.129822	0.196106	0.267197	0.285071	0.891137	0.121534	0.141536	3.16e-16	0.731202	0.306401	0.481429	0.433288	0.878827	0.999817	0.999988	0.39789	0.493167	21920.4	4.88e-76
2733	PTPN20	26095_at	26095	5.02859	4.22436	0.121694	0.0231205	0.283757	-0.239705	2.8137	-0.453654	-0.224989	0.00318049	-0.00498654	-0.248175	2.09274	0.711513	0.14488	1.78567	-0.840208	3.54231	-1.99069	-0.774255	0.619366	-0.982057	-1.96337	0.042123	0.480491	0.885461	0.0809891	0.405296	0.000946709	0.0526956	0.442886	0.538843	0.331397	0.0558893	0.0456635	0.999864	0.999674	0.917697	0.658871	0.00672927	0.999844	0.770994	0.999021	0.820626	0.960692	749.179	1.47e-46	5.57326	1.3498	0.151976	0.203754	0.00361574	4.66136	0.00977176	-0.0959484	0.492732	0.224154	0.210959	0.670259	1.08778	0.822586	1.00152	2.46449	0.892022	-0.790371	1.27736	1.56242	1.72982	0.50629	0.282774	0.415299	0.322198	0.0178096	0.377364	0.433665	0.208357	0.125546	0.0908633	0.509408	0.584969	0.604507	0.673898	0.109025	0.888464	0.999817	0.999988	0.403574	0.412358	1253.42	1.87e-49
2733	LOC107986513	107986513_at	107986513	NA	NA	NA	NA	NA	NA	NA	NA	NA	NA	NA	NA	NA	NA	NA	NA	NA	NA	NA	NA	NA	NA	NA	NA	NA	NA	NA	NA	NA	NA	NA	NA	NA	NA	NA	NA	NA	NA	NA	NA	NA	NA	NA	NA	NA	NA	NA	5.84006	5.98515	-0.0214913	0.046077	0.000913315	-1.10314	0.00395826	0.01332	-0.0382068	0.0603027	0.0878826	7.69022	-0.398036	0.481338	0.654601	-1.50916	0.934973	0.283916	-0.256291	1.08763	1.86465	1.34e-09	0.69258	0.632726	0.516224	0.138598	0.355043	0.777842	0.798953	0.282841	0.0690914	1.9e-09	0.854005	0.773262	0.796717	0.354382	0.886811	0.999817	0.999988	0.577405	0.36911	9205.15	5.7e-68
2734	LOC107986520	107986520_at	107986520	NA	NA	NA	NA	NA	NA	NA	NA	NA	NA	NA	NA	NA	NA	NA	NA	NA	NA	NA	NA	NA	NA	NA	NA	NA	NA	NA	NA	NA	NA	NA	NA	NA	NA	NA	NA	NA	NA	NA	NA	NA	NA	NA	NA	NA	NA	NA	4.63317	4.9625	-0.0113256	0.00557603	-0.00093331	-0.649039	0.00154408	0.0224248	0.0497299	0.0517554	0.0278626	8.69911	-0.286174	0.0794696	-0.912624	-1.2114	0.497593	0.652115	0.455114	1.27353	0.806541	5.13e-11	0.776124	0.937029	0.366548	0.232383	0.621315	0.517811	0.651326	0.209696	0.424386	8.58e-11	0.89722	0.964857	0.705661	0.476327	0.932567	0.999817	0.999988	0.506014	0.765709	10782.8	1.93e-69
2734	CHTOP	26097_at	26097	6.13481	3.76681	-0.0436682	-0.0376102	-0.0417856	0.185084	1.55227	-0.0868014	-0.206656	-0.00113034	0.00276382	-0.130707	2.77477	-0.379645	-0.350443	-0.391002	0.96467	2.90585	-0.566377	-1.05747	-0.327311	0.809367	-1.53759	0.00805451	0.70602	0.727665	0.697667	0.339939	0.00569465	0.573992	0.296019	0.744972	0.422623	0.13125	0.00936044	0.999864	0.999674	0.996613	0.60195	0.0209351	0.999844	0.672681	0.999021	0.851264	0.960692	2456.97	5.84e-58	9.27718	7.71724	-0.000539404	0.0715428	0.00185902	1.87043	-0.00107641	0.00938857	0.129298	0.0208233	0.0150384	11.3131	-0.011398	0.852686	1.52018	2.91948	-0.290087	0.228319	0.989554	0.428501	0.364043	1.89e-14	0.990959	0.398576	0.135812	0.00556947	0.773149	0.820485	0.327949	0.670434	0.717617	5.95e-14	0.997111	0.589835	0.489069	0.0552671	0.959775	0.999817	0.999988	0.847493	0.905342	30233.6	4.99e-79
2735	EDRF1	26098_at	26098	5.42035	5.42485	-0.0561317	0.0327119	-0.00655226	-0.15044	1.41408	-0.124482	-0.19785	-0.00408813	-0.00182618	0.0552277	4.34252	-0.530298	0.331221	-0.0666258	-0.852066	2.87662	-0.88264	-1.10016	-1.2864	-0.58114	0.705992	8.06e-05	0.59855	0.742037	0.947179	0.398753	0.00615703	0.382188	0.277194	0.204975	0.564086	0.483884	0.000120951	0.999864	0.999674	0.99979	0.651846	0.0221679	0.999844	0.658313	0.999021	0.895181	0.960692	2265.22	3.53e-57	6.52594	5.72445	0.0271788	0.0841484	0.00102871	0.371956	-0.00157919	-0.0291282	-0.0323663	0.0383865	0.0226478	16.5285	1.13117	1.97537	1.65685	1.1435	-0.838233	-1.3952	-0.48789	1.55582	1.07983	3.34e-20	0.264278	0.0546917	0.104856	0.259183	0.406553	0.170148	0.628116	0.127109	0.286259	7.84e-19	0.570576	0.193511	0.443258	0.504936	0.893285	0.999817	0.999988	0.405723	0.657765	58035.1	4.29e-85
2735	LOC107986562	107986562_at	107986562	NA	NA	NA	NA	NA	NA	NA	NA	NA	NA	NA	NA	NA	NA	NA	NA	NA	NA	NA	NA	NA	NA	NA	NA	NA	NA	NA	NA	NA	NA	NA	NA	NA	NA	NA	NA	NA	NA	NA	NA	NA	NA	NA	NA	NA	NA	NA	5.96909	5.26067	-0.00574753	-0.00211337	0.00131465	1.08123	0.00724352	-0.0187816	-0.0235953	-0.0585513	0.0776092	6.61364	-0.104154	-0.0216012	0.921937	1.44731	1.6741	-0.3917	-0.154865	-1.03328	1.61118	4.76e-08	0.917533	0.982866	0.361725	0.15509	0.101399	0.697222	0.877655	0.307273	0.114486	6e-08	0.964493	0.989797	0.702677	0.37836	0.876285	0.999817	0.999988	0.59651	0.454695	9206	5.69e-68
2736	SZRD1	26099_at	26099	7.97588	8.31606	0.00205012	-0.0295994	-0.0236767	0.0689339	-1.00143	0.0222754	0.17745	0.000307926	0.00112613	0.0412308	10.1315	0.0294777	-0.456138	-0.366417	0.594217	-3.1005	0.240385	1.50176	0.147469	0.545416	0.802172	4.05e-13	0.976616	0.650516	0.715795	0.555385	0.00335167	0.811139	0.140244	0.88343	0.588199	0.426729	4.24e-12	0.999864	0.999674	0.99979	0.771333	0.0147429	0.999844	0.503042	0.999021	0.899749	0.960692	11354.5	1.08e-72	8.71886	10.6767	-0.0485348	-0.200762	-0.00112908	-1.29209	0.00289935	-0.00267759	0.0127376	0.0835436	0.127598	20.9807	-1.37477	-3.20749	-1.23764	-2.70344	1.0474	-0.0872865	0.130677	2.30449	4.14054	3.69e-24	0.176351	0.00253465	0.222589	0.00980072	0.300789	0.930851	0.896643	0.0261076	0.000159423	9.19e-22	0.487058	0.0415097	0.587817	0.0776494	0.884481	0.999817	0.999988	0.217746	0.0167822	47988.5	2.52e-83
2736	LOC107986566	107986566_at	107986566	NA	NA	NA	NA	NA	NA	NA	NA	NA	NA	NA	NA	NA	NA	NA	NA	NA	NA	NA	NA	NA	NA	NA	NA	NA	NA	NA	NA	NA	NA	NA	NA	NA	NA	NA	NA	NA	NA	NA	NA	NA	NA	NA	NA	NA	NA	NA	5.0138	5.17259	-0.00530516	-0.0704769	0.000694992	0.393587	0.00586193	-0.0462429	-0.0124717	-0.00910367	0.00686604	10.2247	-0.15116	-1.13264	0.766326	0.828373	2.13016	-1.51638	-0.128705	-0.252603	0.224119	4.58e-13	0.880559	0.263667	0.447685	0.412051	0.0389424	0.136769	0.898194	0.801783	0.82373	1.07e-12	0.947839	0.461011	0.757907	0.644376	0.876285	0.999817	0.999988	0.916395	0.943955	16056.3	3.83e-73
2737	WIPI2	26100_at	26100	7.8902	7.61263	0.0669325	-0.0479403	0.0455563	-0.0755968	0.953374	0.0719938	-0.158522	-0.00170452	0.00107866	-0.0270066	6.96565	0.722805	-0.554862	0.529508	-0.489425	2.21689	0.583507	-1.00759	-0.613093	0.392367	-0.394626	1.23e-08	0.473592	0.581776	0.599092	0.626952	0.0318005	0.562506	0.319115	0.542945	0.696666	0.69501	3.82e-08	0.999864	0.999674	0.992221	0.820488	0.0720526	0.999844	0.690097	0.999021	0.926317	0.971056	6267.9	5.68e-67	9.23953	8.64314	0.0331453	0.0687689	-0.000449393	0.351725	-0.00184034	0.0320429	0.00596105	0.00870922	-0.0112014	19.776	1.09316	1.27927	-0.573568	0.856866	-0.774096	1.21624	0.0712062	0.279722	-0.423223	3.69e-23	0.280432	0.207689	0.569259	0.396287	0.443126	0.230553	0.943565	0.781037	0.67425	4.53e-21	0.582839	0.400436	0.824856	0.632215	0.899976	0.999817	0.999988	0.906202	0.888988	73052.2	3.11e-87
2737	LOC107986577	107986577_at	107986577	NA	NA	NA	NA	NA	NA	NA	NA	NA	NA	NA	NA	NA	NA	NA	NA	NA	NA	NA	NA	NA	NA	NA	NA	NA	NA	NA	NA	NA	NA	NA	NA	NA	NA	NA	NA	NA	NA	NA	NA	NA	NA	NA	NA	NA	NA	NA	4.41472	5.95407	-0.0542839	-0.150067	-0.00180486	-0.833805	0.00368064	0.00819139	0.0591498	-0.101891	-0.0527378	8.14463	-1.07034	-1.66896	-1.37719	-1.21441	0.925573	0.185881	0.422414	-1.95648	-1.19127	3.04e-10	0.290458	0.10242	0.175608	0.231244	0.359853	0.853415	0.674835	0.0569483	0.240107	4.63e-10	0.591309	0.272003	0.536279	0.474859	0.886811	0.999817	0.999988	0.292725	0.613671	5961.85	6.22e-64
2738	DKFZP434A062	26102_at	26102	6.16669	6.6731	0.0371481	-0.107924	-0.0411513	0.100727	-1.20057	0.0788237	0.335102	-0.00123001	-0.00322289	0.0260658	7.23705	0.475476	-1.4805	-0.566911	0.772919	-3.30882	0.757208	2.52452	-0.524373	-1.38951	0.451434	4.91e-09	0.63678	0.145807	0.573631	0.443668	0.00186511	0.452928	0.0152349	0.602629	0.171611	0.653876	1.67e-08	0.999864	0.999674	0.992221	0.691212	0.010168	0.999844	0.217123	0.999021	0.765331	0.971056	5380.71	1.67e-65	8.12535	9.66831	-0.067199	-0.178572	-0.00161656	-0.650107	0.00316814	0.0213306	-0.0678279	0.0347047	0.0883255	14.542	-1.4569	-2.18368	-1.35631	-1.04112	0.876009	0.532226	-0.532611	0.732726	2.19376	3.58e-18	0.152434	0.0345104	0.182108	0.303661	0.385911	0.597319	0.597055	0.467716	0.0337273	3.51e-17	0.464085	0.151858	0.543996	0.550847	0.891	0.999817	0.999988	0.721427	0.270427	24415	4.85e-77
2738	ABCF1-DT	107986587_at	107986587	NA	NA	NA	NA	NA	NA	NA	NA	NA	NA	NA	NA	NA	NA	NA	NA	NA	NA	NA	NA	NA	NA	NA	NA	NA	NA	NA	NA	NA	NA	NA	NA	NA	NA	NA	NA	NA	NA	NA	NA	NA	NA	NA	NA	NA	NA	NA	5.83299	9.64882	-0.0592033	-0.25792	-0.000634289	-4.22535	0.00704891	-0.0350197	-0.00300763	0.0880425	0.0329719	11.0623	-0.97839	-2.40413	-0.405648	-5.15793	1.48567	-0.666046	-0.0180021	1.41691	0.62423	3.88e-14	0.333375	0.0206092	0.68702	6.08e-06	0.144689	0.508953	0.985721	0.16374	0.535787	1.14e-13	0.622126	0.116879	0.880027	0.00134032	0.876285	0.999817	0.999988	0.453411	0.824699	7318.06	7.74e-66
2739	LRIT1	26103_at	26103	5.49828	7.59776	0.15484	-0.0538844	0.0483728	-0.0990189	-1.74022	-0.0745203	0.0305656	-0.000527121	-0.00415596	0.185049	6.72437	1.61736	-0.603234	0.543833	-0.620068	-3.91403	-0.584205	0.187917	-0.183389	-1.46225	2.61542	2.79e-08	0.112889	0.549424	0.589279	0.538384	0.000308822	0.562041	0.851798	0.855328	0.150721	0.0121329	8.01e-08	0.999864	0.999674	0.992221	0.758872	0.00379417	0.999844	0.952006	0.999021	0.759546	0.960692	2849.28	2.2e-59	5.7479	7.43241	-0.0807368	-0.141383	-0.00277344	-1.03732	0.000710269	-0.0302268	-0.102691	-0.0579775	0.020435	10.4298	-1.6331	-1.61303	-2.17098	-1.54989	0.183231	-0.703651	-0.752328	-1.14205	0.473532	2.48e-13	0.109779	0.114081	0.0355199	0.128525	0.855482	0.485457	0.455968	0.259777	0.638238	6.13e-13	0.413635	0.28734	0.303175	0.337703	0.974052	0.999817	0.999988	0.558675	0.873691	10635.3	2.59e-69
2739	LOC107986588	107986588_at	107986588	NA	NA	NA	NA	NA	NA	NA	NA	NA	NA	NA	NA	NA	NA	NA	NA	NA	NA	NA	NA	NA	NA	NA	NA	NA	NA	NA	NA	NA	NA	NA	NA	NA	NA	NA	NA	NA	NA	NA	NA	NA	NA	NA	NA	NA	NA	NA	5.26721	8.24567	-0.130708	-0.363654	-0.00268149	-0.743201	0.00341427	0.0296833	-0.0157878	-0.168606	-0.126221	5.74347	-1.31234	-2.05939	-1.04188	-0.551185	0.437197	0.34299	-0.0574115	-1.64855	-1.45181	8.73e-07	0.196393	0.045568	0.303313	0.58437	0.664164	0.733283	0.954484	0.106556	0.153838	1.03e-06	0.507624	0.175038	0.658864	0.772378	0.940729	0.999817	0.999988	0.375965	0.510844	2200.96	1.12e-54
2740	LOC107986666	107986666_at	107986666	NA	NA	NA	NA	NA	NA	NA	NA	NA	NA	NA	NA	NA	NA	NA	NA	NA	NA	NA	NA	NA	NA	NA	NA	NA	NA	NA	NA	NA	NA	NA	NA	NA	NA	NA	NA	NA	NA	NA	NA	NA	NA	NA	NA	NA	NA	NA	5.83607	8.0164	-0.112941	-0.184534	-0.00206018	-1.49783	0.00247896	-0.0388271	-0.0904317	-0.0951831	-0.0492489	8.74531	-1.77601	-1.63672	-1.2537	-1.73981	0.497159	-0.702671	-0.515045	-1.45759	-0.887202	4.43e-11	0.0828351	0.109016	0.216752	0.0890734	0.621619	0.486062	0.609169	0.152246	0.379924	7.48e-11	0.381951	0.280622	0.581438	0.274892	0.932635	0.999817	0.999988	0.44079	0.731343	6626.64	6.48e-65
2740	PYGO1	26108_at	26108	3.53636	6.14594	0.0557139	0.0094493	-0.0870475	-0.202616	-1.62084	0.050059	-0.132141	-0.000790894	-0.000140068	0.118024	6.03783	0.645972	0.117422	-1.08629	-1.40838	-4.04656	0.435611	-0.901772	-0.305428	-0.0547033	1.85162	2.88e-07	0.521625	0.907056	0.283217	0.165987	0.00020494	0.665231	0.372047	0.761469	0.95662	0.0707421	6.65e-07	0.999864	0.999674	0.988095	0.416355	0.00311822	0.999844	0.726674	0.999021	0.986412	0.960692	1453.71	6.45e-53	5.63503	6.58254	-0.0181356	-0.111426	-0.00115428	-0.229775	-0.00110315	-0.0100221	0.00517712	-0.089922	0.00293983	10.0056	-0.397352	-1.377	-0.978706	-0.371872	-0.308257	-0.252713	0.0410832	-1.91864	0.0737905	8.85e-13	0.693081	0.175665	0.33322	0.711821	0.759381	0.801699	0.96742	0.0617093	0.941521	1.96e-12	0.8542	0.365692	0.682719	0.849361	0.957614	0.999817	0.999988	0.301298	0.984325	11992.4	1.98e-70
2741	CPVL-AS1	107986703_at	107986703	NA	NA	NA	NA	NA	NA	NA	NA	NA	NA	NA	NA	NA	NA	NA	NA	NA	NA	NA	NA	NA	NA	NA	NA	NA	NA	NA	NA	NA	NA	NA	NA	NA	NA	NA	NA	NA	NA	NA	NA	NA	NA	NA	NA	NA	NA	NA	7.07286	8.03611	-0.0399938	-0.19286	-0.00284102	0.880612	0.00823301	-0.00809137	0.0564915	-0.169089	-0.0436422	7.61143	-0.54602	-1.48513	-1.50102	0.888071	1.43354	-0.127134	0.279339	-2.2481	-0.682585	1.74e-09	0.587885	0.144832	0.140686	0.379462	0.158963	0.899429	0.781329	0.0297713	0.498544	2.44e-09	0.791892	0.328263	0.495616	0.617136	0.876285	0.999817	0.999988	0.229777	0.805225	7336.81	7.33e-66
2741	CCDC69	26112_at	26112	6.60806	7.99968	-0.0330306	-0.0128467	0.046274	-0.275541	0.237305	-0.200354	-0.0547004	-0.000823742	0.00475523	0.110595	5.90971	-0.287983	-0.120044	0.434239	-1.44024	0.445507	-1.31104	-0.280706	-0.239212	1.39652	1.30473	4.45e-07	0.7747	0.90499	0.666219	0.156818	0.65812	0.196588	0.780241	0.812043	0.169504	0.198713	9.84e-07	0.999864	0.999674	0.996374	0.404826	0.738808	0.999844	0.925519	0.999021	0.761874	0.960692	2866.35	1.92e-59	5.93744	8.02664	0.0220088	-0.225294	0.00074523	-1.33603	-0.00276284	-0.0110411	-0.0293859	-0.0209837	-0.0105159	10.0771	0.398286	-2.29961	0.521897	-1.78592	-0.637661	-0.229952	-0.192606	-0.369798	-0.21801	7.13e-13	0.692397	0.026408	0.604431	0.0811919	0.527088	0.819224	0.848178	0.713355	0.828456	1.61e-12	0.853947	0.132475	0.843609	0.260053	0.915868	0.999817	0.999988	0.870965	0.945212	9085.27	7.55e-68
2742	TANC2	26115_at	26115	5.27358	4.40187	-0.0249301	-0.0495272	-0.0837192	0.190248	-0.295397	0.116715	0.270637	0.000167885	-0.00237101	0.0191826	4.18777	-0.279915	-0.596	-1.01174	1.28063	-0.714177	0.983551	1.78854	0.062785	-0.896729	0.291436	0.000131677	0.780843	0.554203	0.317149	0.206979	0.478858	0.330669	0.0805172	0.95022	0.374703	0.772076	0.000191167	0.999864	0.999674	0.988095	0.465921	0.581388	0.999844	0.410056	0.999021	0.835703	0.978442	3027.2	5.74e-60	9.0295	6.64355	0.174066	0.289256	-0.00232758	1.31091	-0.00316536	0.00553103	0.172148	-0.0138203	-0.0647507	7.74417	2.92472	2.74131	-1.51346	1.62701	-0.67831	0.106955	1.04762	-0.226137	-1.24638	1.12e-09	0.00549213	0.00889104	0.137508	0.111069	0.501223	0.915324	0.300688	0.82217	0.2194	1.61e-09	0.266367	0.076775	0.490574	0.310933	0.909589	0.999817	0.999988	0.926467	0.59126	18112	2.9e-74
2742	LOC107986768	107986768_at	107986768	NA	NA	NA	NA	NA	NA	NA	NA	NA	NA	NA	NA	NA	NA	NA	NA	NA	NA	NA	NA	NA	NA	NA	NA	NA	NA	NA	NA	NA	NA	NA	NA	NA	NA	NA	NA	NA	NA	NA	NA	NA	NA	NA	NA	NA	NA	NA	6.49383	11.9646	-0.184447	-0.512309	-0.00287214	-3.25501	0.00951527	-0.218489	-0.350334	-0.465802	-0.41558	4.94937	-1.09981	-1.72299	-0.662745	-1.43365	0.723605	-1.49934	-0.75659	-2.70478	-2.8388	1.2e-05	0.277557	0.0921023	0.511044	0.15893	0.473241	0.141119	0.453437	0.00976712	0.00689657	1.35e-05	0.580477	0.257871	0.793835	0.383604	0.904502	0.999817	0.999988	0.151204	0.123113	1181.28	6.61e-49
2743	LOC107986769	107986769_at	107986769	NA	NA	NA	NA	NA	NA	NA	NA	NA	NA	NA	NA	NA	NA	NA	NA	NA	NA	NA	NA	NA	NA	NA	NA	NA	NA	NA	NA	NA	NA	NA	NA	NA	NA	NA	NA	NA	NA	NA	NA	NA	NA	NA	NA	NA	NA	NA	4.35767	4.027	0.0236093	0.0325786	-2.9e-05	0.205792	-0.0005889	0.00394722	-0.0255166	-0.0039781	0.0397808	9.76124	0.8249	0.642035	-0.0391638	0.531122	-0.262419	0.158721	-0.322905	-0.135357	1.59231	1.86e-12	0.413998	0.524272	0.968942	0.598078	0.794256	0.874634	0.748338	0.892964	0.118669	3.89e-12	0.683074	0.692818	0.989379	0.780073	0.96488	0.999817	0.999988	0.959348	0.461435	18237.4	2.51e-74
2743	WSB1	26118_at	26118	7.51822	6.10741	0.0235691	0.501849	0.409406	0.258925	-0.482156	0.313492	0.401506	0.0011149	-0.00117012	-0.225919	2.18768	0.0996388	2.27383	1.86286	0.656231	-0.438903	0.994669	0.999049	0.156987	-0.166626	-1.29232	0.0340034	0.92108	0.0278666	0.0691108	0.515064	0.662861	0.325291	0.323188	0.875968	0.868422	0.202937	0.0371724	0.999864	0.999674	0.917697	0.744048	0.742777	0.999844	0.692899	0.999021	0.969367	0.960692	873.041	5.03e-48	9.35783	7.45388	0.00336866	0.0475193	0.00543233	2.3983	0.00586031	0.0125307	-0.0557301	-0.113068	-0.183513	6.26675	0.0408237	0.324812	2.54764	2.14687	0.905756	0.174765	-0.244612	-1.33438	-2.54775	1.52e-07	0.967626	0.746904	0.0145174	0.0375077	0.370131	0.862088	0.807925	0.189129	0.0145136	1.86e-07	0.986913	0.849907	0.221997	0.166085	0.886823	0.999817	0.999988	0.484845	0.184671	10119.4	7.51e-69
2744	LOC107986780	107986780_at	107986780	NA	NA	NA	NA	NA	NA	NA	NA	NA	NA	NA	NA	NA	NA	NA	NA	NA	NA	NA	NA	NA	NA	NA	NA	NA	NA	NA	NA	NA	NA	NA	NA	NA	NA	NA	NA	NA	NA	NA	NA	NA	NA	NA	NA	NA	NA	NA	5.95594	7.43459	-0.0682061	-0.235056	0.000310306	0.0209381	0.00839092	-0.0430958	-0.108646	-0.129526	-0.0602135	6.93591	-0.917202	-1.78287	0.161484	0.0207982	1.43909	-0.666963	-0.529162	-1.69622	-0.92762	1.62e-08	0.364172	0.0816946	0.872472	0.983503	0.157394	0.508373	0.599424	0.0971004	0.358802	2.11e-08	0.646769	0.241512	0.955983	0.992739	0.876285	0.999817	0.999988	0.363565	0.716299	5047.51	2.19e-62
2744	PRPF31	26121_at	26121	7.20181	8.58181	0.112489	0.0134777	0.00668251	-0.128558	-0.78242	-0.0575322	-0.0949725	0.00144829	0.00020004	-0.0574779	11.1464	1.72434	0.221427	0.110254	-1.18144	-2.58256	-0.661901	-0.856886	0.739455	0.10329	-1.1922	1.89e-14	0.0916076	0.825776	0.912705	0.243722	0.0131804	0.511458	0.396113	0.463525	0.918198	0.239522	3.09e-13	0.999864	0.999674	0.99979	0.510301	0.0377426	0.999844	0.742974	0.999021	0.978026	0.960692	10521.6	5.84e-72	7.94425	6.80935	0.0410901	0.143347	0.00126372	0.153741	-0.00485388	0.0406335	0.0439286	0.143076	0.103702	8.78909	0.764488	1.50428	0.90987	0.211286	-1.15175	0.870047	0.296015	2.59229	2.21032	3.85e-11	0.448767	0.139848	0.367982	0.833666	0.255813	0.389124	0.768649	0.0129884	0.0324748	6.56e-11	0.70724	0.322469	0.706581	0.917652	0.878827	0.999817	0.999988	0.169823	0.265793	17187.4	8.92e-74
2745	TCTN3	26123_at	26123	3.98022	3.54052	0.106301	0.133967	0.0494564	0.123537	-0.489454	-0.0250187	-0.161173	4.21e-05	0.000904649	-0.0102788	4.90255	1.73721	2.34644	0.869912	1.21034	-1.72235	-0.306863	-1.55029	0.0229373	0.497987	-0.227294	1.31e-05	0.0892886	0.0234822	0.38903	0.232557	0.0919713	0.760383	0.128175	0.981803	0.620952	0.821239	2.23e-05	0.999864	0.999674	0.988095	0.495909	0.160435	0.999844	0.487034	0.999475	0.908029	0.980103	3653.58	8.9e-62	8.69344	8.51807	-0.0640218	0.0159672	0.000502756	0.170334	-0.00178942	-0.0119144	-0.0927342	0.0404122	-0.00559692	15.7998	-1.71172	0.240791	0.520185	0.336397	-0.610171	-0.366609	-0.898002	1.05221	-0.171431	1.77e-19	0.0941803	0.810865	0.605612	0.738214	0.544972	0.715716	0.374204	0.298603	0.864692	3.03e-18	0.396874	0.890834	0.843681	0.86436	0.917635	0.999817	0.999988	0.590042	0.958351	42501.5	3.39e-82
2745	LOC107986785	107986785_at	107986785	NA	NA	NA	NA	NA	NA	NA	NA	NA	NA	NA	NA	NA	NA	NA	NA	NA	NA	NA	NA	NA	NA	NA	NA	NA	NA	NA	NA	NA	NA	NA	NA	NA	NA	NA	NA	NA	NA	NA	NA	NA	NA	NA	NA	NA	NA	NA	5.16824	4.69122	0.0404643	0.0715771	0.000565101	-0.0271763	-0.0016907	-0.0362151	0.003451	-0.00532432	0.0248265	6.95634	0.864892	0.862921	0.467426	-0.0429069	-0.460885	-0.890853	0.0267158	-0.110825	0.607913	1.52e-08	0.391916	0.392986	0.642565	0.965975	0.647212	0.377984	0.97881	0.912272	0.546455	1.98e-08	0.666143	0.584911	0.862552	0.984933	0.936416	0.999817	0.999988	0.966692	0.829991	9600.3	2.32e-68
2746	KIFBP	26128_at	26128	8.17614	1.50123	-0.0874791	-0.00235216	-0.0169768	0.698326	3.00447	0.156409	-0.183261	-0.00333008	0.00273183	-0.164684	0.933149	-0.641749	-0.0184938	-0.134047	3.07126	4.74597	0.86117	-0.791301	-0.813683	0.675056	-1.63472	0.355793	0.524338	0.985328	0.893972	0.00363351	2.19e-05	0.393774	0.432978	0.420172	0.503143	0.109184	0.364751	0.999864	0.999674	0.99979	0.0476536	0.00137075	0.999844	0.766107	0.999021	0.875877	0.960692	3109.41	3.17e-60	9.82729	3.03089	0.227559	0.648081	0.00657347	4.15398	-0.0126617	-0.0136007	0.110538	0.24814	0.0737984	2.47125	2.67446	4.29613	2.98974	3.60623	-1.89789	-0.183962	0.470531	2.84003	0.993627	0.0175187	0.0105539	9.8e-05	0.00461214	0.000805627	0.0644628	0.854911	0.640363	0.00687419	0.325984	0.0180946	0.266367	0.0120851	0.146712	0.0181864	0.876285	0.999817	0.999988	0.129746	0.69048	10499.7	3.41e-69
2746	LINC02848	107986806_at	107986806	NA	NA	NA	NA	NA	NA	NA	NA	NA	NA	NA	NA	NA	NA	NA	NA	NA	NA	NA	NA	NA	NA	NA	NA	NA	NA	NA	NA	NA	NA	NA	NA	NA	NA	NA	NA	NA	NA	NA	NA	NA	NA	NA	NA	NA	NA	NA	5.35917	6.00204	-0.107102	-0.112005	-0.00112057	0.291384	0.0051081	0.0392105	-0.0240533	-0.0704718	0.0129366	7.12652	-1.83305	-1.08123	-0.742183	0.368372	1.11498	0.772328	-0.149101	-1.17456	0.253647	8.62e-09	0.0737513	0.285646	0.462027	0.71441	0.271074	0.444161	0.882173	0.24666	0.800982	1.14e-08	0.366651	0.482144	0.766298	0.850958	0.878827	0.999817	0.999988	0.546522	0.937059	6619.18	6.64e-65
2747	WBSCR23	107986810_at	107986810	NA	NA	NA	NA	NA	NA	NA	NA	NA	NA	NA	NA	NA	NA	NA	NA	NA	NA	NA	NA	NA	NA	NA	NA	NA	NA	NA	NA	NA	NA	NA	NA	NA	NA	NA	NA	NA	NA	NA	NA	NA	NA	NA	NA	NA	NA	NA	7.02158	11.1237	-0.221962	-0.397817	-0.00358454	-2.49381	0.00383673	0.042187	0.0208959	0.0240289	0.0578638	8.03824	-2.31199	-2.33721	-1.44489	-1.91875	0.509687	0.505721	0.0788316	0.24374	0.690476	4.3e-10	0.025652	0.0241723	0.155763	0.0616958	0.612886	0.615645	0.937534	0.808596	0.493619	6.43e-10	0.299694	0.126576	0.513561	0.22241	0.929933	0.999817	0.999988	0.920004	0.802797	4210.07	1.06e-60
2747	GAPVD1	26130_at	26130	3.83263	3.85076	-0.00484468	0.000496787	0.032832	-0.0644068	0.438272	-0.019608	-0.117637	0.000150275	0.000317993	0.0104308	5.60544	-0.0832312	0.00914726	0.607098	-0.663362	1.62129	-0.252825	-1.18953	0.0859898	0.18402	0.242476	1.25e-06	0.934042	0.992743	0.54688	0.510531	0.112041	0.801571	0.240559	0.931861	0.854837	0.809529	2.53e-06	0.999864	0.999674	0.992221	0.740049	0.187415	0.999844	0.624214	0.999021	0.965229	0.979428	3743.06	5.21e-62	8.14024	7.30334	0.0257517	-0.00444827	0.00108465	1.50722	-0.000894995	-0.00387844	0.0594147	-0.00833385	0.00817929	16.8399	0.855891	-0.0833895	1.39508	3.7003	-0.379375	-0.148353	0.71522	-0.269739	0.311432	1.67e-20	0.39682	0.93393	0.170183	0.000609597	0.706283	0.882761	0.478353	0.788656	0.756983	4.47e-19	0.669741	0.963472	0.530288	0.0160428	0.947557	0.999817	0.999988	0.909759	0.920897	57586.6	5.07e-85
2748	TRPC4AP	26133_at	26133	9.26988	8.45955	0.0127496	-0.027488	-0.00169237	0.146346	-0.152601	0.0426589	0.160985	0.00144806	-0.00142095	-0.0154656	13.3815	0.238018	-0.549993	-0.0340056	1.63793	-0.613433	0.597711	1.76893	0.900412	-0.89355	-0.390673	3.52e-17	0.812963	0.585082	0.973025	0.10851	0.542722	0.553072	0.0837793	0.372762	0.376384	0.697909	1.65e-15	0.999864	0.999674	0.99979	0.329499	0.639939	0.999844	0.415784	0.999021	0.836523	0.971056	25852.8	1.28e-80	8.26854	7.46894	0.0418983	0.0638941	0.00107267	0.535365	0.000844828	-0.00799186	-0.148161	0.0690367	0.00882455	12.2278	0.988734	0.850455	0.979599	0.933213	0.254265	-0.217049	-1.26634	1.58653	0.238567	1.46e-15	0.328345	0.399801	0.332785	0.355941	0.800507	0.829201	0.212235	0.119974	0.812579	6.16e-15	0.618586	0.59092	0.682719	0.596506	0.965196	0.999817	0.999988	0.395798	0.941012	29952.7	6.09e-79
2748	LOC107986822	107986822_at	107986822	NA	NA	NA	NA	NA	NA	NA	NA	NA	NA	NA	NA	NA	NA	NA	NA	NA	NA	NA	NA	NA	NA	NA	NA	NA	NA	NA	NA	NA	NA	NA	NA	NA	NA	NA	NA	NA	NA	NA	NA	NA	NA	NA	NA	NA	NA	NA	8.34224	8.65067	0.0415882	0.0265385	0.000185779	-1.07361	0.00215676	-0.0538857	-0.00375229	0.11429	0.0652517	6.23969	0.432393	0.155629	0.0747482	-0.824521	0.285987	-0.644774	-0.0141299	1.15718	0.777204	1.66e-07	0.667625	0.877056	0.940763	0.414211	0.776267	0.522512	0.988792	0.253612	0.44131	2.03e-07	0.839443	0.929199	0.979631	0.646472	0.960372	0.999817	0.999988	0.553433	0.775467	5918.61	7.27e-64
2749	LOC107986858	107986858_at	107986858	NA	NA	NA	NA	NA	NA	NA	NA	NA	NA	NA	NA	NA	NA	NA	NA	NA	NA	NA	NA	NA	NA	NA	NA	NA	NA	NA	NA	NA	NA	NA	NA	NA	NA	NA	NA	NA	NA	NA	NA	NA	NA	NA	NA	NA	NA	NA	7.19248	7.50995	-0.0165415	-0.030178	-0.000804555	-0.227865	0.00221371	-0.000679883	-0.00692329	0.0198008	0.101135	13.5595	-0.430504	-0.442995	-0.810315	-0.438053	0.734781	-0.0203639	-0.06526	0.501845	3.01536	4.24e-17	0.668987	0.659998	0.422238	0.663549	0.466476	0.983848	0.948271	0.618346	0.00430309	2.86e-16	0.840357	0.792293	0.742813	0.820359	0.904242	0.999817	0.999988	0.818324	0.0976956	27566.8	3.6e-78
2749	SERBP1	26135_at	26135	6.36965	-0.666248	0.108385	0.0615888	-0.0661554	0.760854	3.02739	-0.0415996	0.026017	-0.00547608	0.00360927	-0.209557	-0.323129	0.620392	0.377832	-0.407571	2.61094	3.73132	-0.178712	0.0876527	-1.04402	0.695892	-1.62305	0.748115	0.538173	0.707357	0.685548	0.0122711	0.000538717	0.858977	0.930547	0.302132	0.490126	0.111663	0.75429	0.999864	0.999674	0.996374	0.0972696	0.00502944	0.999844	0.977818	0.999021	0.873204	0.960692	1150.23	1.14e-50	7.89947	6.85537	0.00828205	0.0864998	0.00126454	0.760513	-0.00423189	0.0192921	0.0409049	0.0730214	0.0704126	8.44661	0.14709	0.8665	0.86911	0.997703	-0.958554	0.394323	0.263121	1.26294	1.43262	1.15e-10	0.883751	0.391044	0.389631	0.324026	0.343162	0.695299	0.793719	0.213443	0.159223	1.84e-10	0.949143	0.583147	0.720094	0.569129	0.886811	0.999817	0.999988	0.508805	0.51946	15484.9	8.32e-73
2750	LOC107986859	107986859_at	107986859	NA	NA	NA	NA	NA	NA	NA	NA	NA	NA	NA	NA	NA	NA	NA	NA	NA	NA	NA	NA	NA	NA	NA	NA	NA	NA	NA	NA	NA	NA	NA	NA	NA	NA	NA	NA	NA	NA	NA	NA	NA	NA	NA	NA	NA	NA	NA	6.74533	7.71569	-0.0809257	-0.0298004	-0.00147293	-1.27628	0.00159017	-0.0508424	-0.031803	0.0464954	0.0702826	11.2309	-1.69794	-0.352667	-1.19595	-1.978	0.425514	-1.22768	-0.241678	0.950014	1.68934	2.39e-14	0.0967742	0.726068	0.238293	0.0543835	0.672593	0.226269	0.810183	0.347435	0.0984209	7.36e-14	0.399817	0.835949	0.601907	0.206435	0.94345	0.999817	0.999988	0.629848	0.429202	15759.1	5.72e-73
2750	TES	26136_at	26136	2.76857	3.35431	0.00876869	0.0264676	0.0417651	-0.0285962	-0.485608	0.0526029	0.0184171	-0.00125629	0.000222172	0.05348	4.78107	0.147508	0.477192	0.756194	-0.288394	-1.75898	0.664135	0.182352	-0.7039	0.125891	1.21731	1.95e-05	0.8834	0.635568	0.453529	0.774388	0.0854754	0.51004	0.856137	0.485173	0.900387	0.22992	3.23e-05	0.999864	0.999674	0.988095	0.902085	0.151639	0.999844	0.953233	0.999021	0.975747	0.960692	1873.16	2.37e-55	6.68671	7.83336	0.0147272	-0.0662968	-0.00117484	-1.34826	0.00584911	0.0257145	0.0628095	-0.061134	-0.0115932	16.2846	0.441311	-1.12053	-1.36238	-2.98431	2.23537	0.886805	0.681682	-1.78399	-0.39798	5.8e-20	0.661207	0.268731	0.180198	0.00468022	0.0306592	0.380136	0.499109	0.0815106	0.692621	1.23e-18	0.836576	0.465797	0.541815	0.0498171	0.876285	0.999817	0.999988	0.338817	0.895445	31587.7	1.95e-79
2751	ZBTB20	26137_at	26137	6.75899	14.0252	0.0452243	0.0652055	-0.193473	-1.1421	-0.215966	-0.140175	0.297195	-0.000302978	0.000354311	0.085867	8.131	0.309431	0.478164	-1.4248	-4.68483	-0.31818	-0.719829	1.19686	-0.0690469	0.0816587	0.794969	2.46e-10	0.758442	0.634881	0.161212	2.67e-05	0.751841	0.475405	0.237717	0.945262	0.935285	0.430864	1.16e-09	0.999864	0.999674	0.967828	0.00199437	0.814621	0.999844	0.621624	0.999021	0.983226	0.960692	1849.81	3.13e-55	9.22523	12.521	-0.105141	-0.375719	0.00264188	-2.03248	0.00132326	0.154742	-0.0856423	-0.132418	-0.127437	8.81564	-1.06704	-2.1507	1.03758	-1.52365	0.171274	1.80735	-0.314798	-1.30871	-1.48164	3.54e-11	0.291931	0.0371857	0.305289	0.134946	0.864815	0.0777335	0.754444	0.197611	0.145756	6.06e-11	0.591919	0.157357	0.661147	0.348932	0.976177	0.999817	0.999988	0.493987	0.499737	6898.94	2.74e-65
2751	LOC107986876	107986876_at	107986876	NA	NA	NA	NA	NA	NA	NA	NA	NA	NA	NA	NA	NA	NA	NA	NA	NA	NA	NA	NA	NA	NA	NA	NA	NA	NA	NA	NA	NA	NA	NA	NA	NA	NA	NA	NA	NA	NA	NA	NA	NA	NA	NA	NA	NA	NA	NA	5.5877	5.44172	-0.0374632	-0.0152217	0.00142731	0.0603998	0.0117379	0.0274484	0.0738952	-0.00337618	0.0329904	7.33668	-0.728055	-0.166851	1.07343	0.0867045	2.90926	0.613905	0.520126	-0.0638954	0.734482	4.29e-09	0.470541	0.868272	0.289087	0.93131	0.00572324	0.542525	0.605654	0.949351	0.466657	5.84e-09	0.721466	0.924638	0.647552	0.968592	0.876285	0.999817	0.999988	0.98066	0.78937	9278.05	4.82e-68
2752	LINC00588	26138_at	26138	2.76146	3.47189	0.0137599	-0.0208364	0.0152267	-0.0675284	-0.431584	-0.0838058	-0.128481	0.0022155	-0.000870791	0.0135946	3.93912	0.18425	-0.299028	0.219451	-0.542094	-1.24438	-0.842231	-1.0126	0.988106	-0.392762	0.246314	0.000285865	0.854657	0.766314	0.827306	0.590466	0.219894	0.404175	0.31674	0.328459	0.696376	0.806575	0.000394709	0.999864	0.999674	0.99979	0.792935	0.315733	0.999844	0.688585	0.999021	0.926317	0.978996	1180.65	6.41e-51	4.70582	5.15991	-0.032155	-0.083657	0.00050069	0.114303	0.000157394	-0.0287054	-0.0478976	0.00196688	0.0200765	11.0602	-0.993491	-1.45789	0.59866	0.260867	0.062021	-1.02072	-0.535997	0.0591804	0.710621	3.91e-14	0.326049	0.152164	0.552552	0.795445	0.950835	0.31312	0.594733	0.953084	0.48117	1.14e-13	0.617622	0.337477	0.816166	0.896357	0.991173	0.999817	0.999988	0.982131	0.796181	16631	1.8e-73
2752	LOC107986962	107986962_at	107986962	NA	NA	NA	NA	NA	NA	NA	NA	NA	NA	NA	NA	NA	NA	NA	NA	NA	NA	NA	NA	NA	NA	NA	NA	NA	NA	NA	NA	NA	NA	NA	NA	NA	NA	NA	NA	NA	NA	NA	NA	NA	NA	NA	NA	NA	NA	NA	5.70718	5.62185	0.0225183	-0.0959446	-0.000149664	1.3007	0.00152422	-0.0218183	0.014646	-0.0213296	0.0433297	7.44509	0.429855	-1.03303	-0.11056	1.83405	0.371082	-0.479328	0.10126	-0.39651	0.94756	3e-09	0.669456	0.307387	0.912481	0.0735991	0.712405	0.634144	0.919817	0.693697	0.348669	4.13e-09	0.840503	0.505024	0.969326	0.246976	0.949344	0.999817	0.999988	0.860935	0.708943	9338.16	4.2e-68
2753	LOC107986963	107986963_at	107986963	NA	NA	NA	NA	NA	NA	NA	NA	NA	NA	NA	NA	NA	NA	NA	NA	NA	NA	NA	NA	NA	NA	NA	NA	NA	NA	NA	NA	NA	NA	NA	NA	NA	NA	NA	NA	NA	NA	NA	NA	NA	NA	NA	NA	NA	NA	NA	5.0935	5.18888	-0.0676541	-0.0453148	-0.000111599	0.554399	-0.000533514	-0.0644312	-0.160223	-0.0501569	-0.0264707	6.74149	-1.26699	-0.478657	-0.0808786	0.766914	-0.127426	-1.38867	-1.08676	-0.914729	-0.567907	3.11e-08	0.212006	0.634617	0.935915	0.447339	0.899199	0.172112	0.283219	0.365454	0.573063	3.96e-08	0.524677	0.774341	0.977615	0.673507	0.980527	0.999817	0.999988	0.643486	0.842339	7158.67	1.24e-65
2753	IRF2BP1	26145_at	26145	7.48013	6.21642	-0.0984507	-0.0270296	-0.0708594	0.131724	0.311996	-0.0550711	-0.0332404	0.00239663	0.00423851	0.0287786	7.54853	-1.41091	-0.415163	-1.09299	1.13173	0.962776	-0.592339	-0.280385	1.14399	2.04606	0.558061	1.72e-09	0.165245	0.680023	0.280296	0.263826	0.340878	0.55663	0.780485	0.258763	0.0467048	0.579608	6.52e-09	0.999864	0.999674	0.988095	0.529945	0.44566	0.999844	0.925519	0.999021	0.699494	0.965451	9920.76	2.15e-71	9.16899	8.65788	0.0507747	0.0401417	0.000833673	0.360436	0.000163025	0.0246036	0.0954023	0.0271741	-0.10598	12.9643	1.09592	0.488691	0.696343	0.574655	0.0448766	0.611161	0.745801	0.571178	-2.62053	2.01e-16	0.279237	0.627553	0.489975	0.56853	0.964414	0.544323	0.459861	0.570864	0.012099	1.1e-15	0.582054	0.769584	0.782012	0.761147	0.993305	0.999817	0.999988	0.788942	0.169237	30812.6	3.32e-79
2754	TRAF3IP1	26146_at	26146	2.91553	2.06626	0.108838	-0.0140175	0.0352629	0.162407	-0.392375	-0.0595858	-0.0661139	0.00389529	-0.00145344	0.0315622	3.08208	1.91601	-0.264475	0.668151	1.71403	-1.48735	-0.787274	-0.685045	2.284	-0.861863	0.751822	0.00352672	0.061821	0.792639	0.507498	0.0935024	0.143994	0.435307	0.496879	0.0272117	0.393397	0.456128	0.00425345	0.999864	0.999674	0.988095	0.304702	0.22726	0.999844	0.797838	0.952561	0.843431	0.960692	2275.74	3.18e-57	7.94596	7.91438	0.0522536	0.116526	-0.00126372	-1.17962	-0.00108049	0.0269427	-0.00535384	-0.00231226	-0.0923001	9.97008	0.94884	1.19346	-0.888021	-1.58221	-0.250226	0.563046	-0.0352107	-0.0408883	-1.92006	9.86e-13	0.348025	0.239259	0.379489	0.120957	0.803609	0.576339	0.972075	0.967575	0.0615253	2.16e-12	0.634244	0.434669	0.714195	0.326141	0.96596	0.999817	0.999988	0.987152	0.350832	16378.4	2.5e-73
2754	LOC107986989	107986989_at	107986989	NA	NA	NA	NA	NA	NA	NA	NA	NA	NA	NA	NA	NA	NA	NA	NA	NA	NA	NA	NA	NA	NA	NA	NA	NA	NA	NA	NA	NA	NA	NA	NA	NA	NA	NA	NA	NA	NA	NA	NA	NA	NA	NA	NA	NA	NA	NA	4.07926	4.45008	-0.0458364	-0.104883	-0.000654025	0.656441	0.00328785	-0.0170056	0.01923	-0.0113859	0.00155317	9.55495	-1.41862	-1.83091	-0.783334	1.50072	1.29779	-0.605721	0.21556	-0.343169	0.0550695	3.51e-12	0.163244	0.0740752	0.437741	0.140764	0.201306	0.547896	0.830354	0.73315	0.956339	7e-12	0.475437	0.229259	0.752416	0.357732	0.876285	0.999817	0.999988	0.880938	0.988857	12540.3	7.61e-71
2755	LRRC32	2615_at	2615	6.74589	8.01837	-0.0300951	-0.0652833	-0.0513045	-0.133764	-0.604678	0.421899	0.30746	0.00230417	-0.00253034	0.0310644	7.79737	-0.345395	-0.80301	-0.633746	-0.92036	-1.49431	3.63409	2.07691	0.880795	-0.978192	0.482407	7.47e-10	0.73143	0.426249	0.5295	0.362361	0.142174	0.000721118	0.043631	0.383175	0.333283	0.631889	3.11e-09	0.999864	0.999674	0.989584	0.621201	0.225385	0.685142	0.322921	0.999021	0.820626	0.971056	5176.89	3.94e-65	8.2694	13.2443	-0.0877819	-0.497797	-0.00018857	-3.57269	0.0108027	-0.0544653	0.0827871	-0.00461384	0.0111389	11.5516	-1.1036	-3.52993	-0.0917436	-3.3178	1.73211	-0.788048	0.376967	-0.0564878	0.160429	9.59e-15	0.275927	0.00100784	0.927329	0.00185728	0.0904506	0.435008	0.708059	0.955216	0.873297	3.24e-14	0.579447	0.0277746	0.974363	0.029198	0.876285	0.999817	0.999988	0.982791	0.961947	8508.6	3.07e-67
2755	LOC107987097	107987097_at	107987097	NA	NA	NA	NA	NA	NA	NA	NA	NA	NA	NA	NA	NA	NA	NA	NA	NA	NA	NA	NA	NA	NA	NA	NA	NA	NA	NA	NA	NA	NA	NA	NA	NA	NA	NA	NA	NA	NA	NA	NA	NA	NA	NA	NA	NA	NA	NA	5.46599	6.21981	-0.019694	-0.0861802	-0.000470269	-0.345178	0.00255537	-0.0265224	0.054197	-0.0123642	0.00596404	10.8855	-0.496822	-1.22625	-0.459101	-0.643215	0.822158	-0.770025	0.495192	-0.303751	0.172362	6.49e-14	0.621855	0.226801	0.648483	0.523513	0.41554	0.445511	0.622995	0.762788	0.863965	1.81e-13	0.812425	0.421373	0.864954	0.729973	0.89403	0.999817	0.999988	0.897596	0.95823	14958.5	1.75e-72
2756	RIBC2	26150_at	26150	5.9819	7.97074	0.14512	0.00822529	0.070263	-0.172976	-1.13933	-0.162492	0.0524209	-0.000372166	-0.00135502	0.115443	7.44604	1.59997	0.0971931	0.83378	-1.14332	-2.70476	-1.34457	0.340173	-0.136666	-0.503217	1.72219	2.43e-09	0.116702	0.923011	0.408871	0.259035	0.00965878	0.185598	0.735332	0.891913	0.617301	0.0919995	8.88e-09	0.999864	0.999674	0.988095	0.526381	0.0304231	0.999844	0.906354	0.999021	0.906187	0.960692	3755.99	4.83e-62	5.55602	7.02168	-0.0711261	-0.188907	-0.000538583	-0.406644	0.00710322	-0.0337841	0.136756	-0.0810757	-0.067774	8.76422	-1.27966	-1.917	-0.374987	-0.540417	1.62989	-0.699527	0.891139	-1.4205	-1.3969	4.17e-11	0.207551	0.0619241	0.709521	0.591708	0.110458	0.488004	0.377833	0.162699	0.169639	7.06e-11	0.519784	0.208548	0.890382	0.776698	0.876285	0.999817	0.999988	0.452372	0.532084	7861.91	1.67e-66
2756	LOC107987126	107987126_at	107987126	NA	NA	NA	NA	NA	NA	NA	NA	NA	NA	NA	NA	NA	NA	NA	NA	NA	NA	NA	NA	NA	NA	NA	NA	NA	NA	NA	NA	NA	NA	NA	NA	NA	NA	NA	NA	NA	NA	NA	NA	NA	NA	NA	NA	NA	NA	NA	6.51281	8.18047	-0.0445946	-0.189697	-0.00292105	-0.49595	0.00216342	-0.014735	-0.0335421	-0.0177341	0.0286859	12.4746	-0.980222	-2.35184	-2.48472	-0.805243	0.606483	-0.372751	-0.267033	-0.379609	0.722345	7.45e-16	0.33248	0.0233488	0.0169515	0.425126	0.547395	0.711172	0.790725	0.706111	0.474007	3.43e-15	0.621255	0.123956	0.236406	0.65524	0.917635	0.999817	0.999988	0.866955	0.793132	16123.4	3.5e-73
2757	LOC107987135	107987135_at	107987135	NA	NA	NA	NA	NA	NA	NA	NA	NA	NA	NA	NA	NA	NA	NA	NA	NA	NA	NA	NA	NA	NA	NA	NA	NA	NA	NA	NA	NA	NA	NA	NA	NA	NA	NA	NA	NA	NA	NA	NA	NA	NA	NA	NA	NA	NA	NA	7.51824	9.64298	-0.076033	-0.168369	-0.00307361	-1.53479	0.00458412	-0.0482982	-0.11732	-0.0710114	-0.0347704	11.4379	-1.29997	-1.62368	-2.03365	-1.93833	0.999592	-0.95036	-0.726499	-1.18235	-0.681044	1.32e-14	0.200563	0.111782	0.048211	0.0591904	0.323121	0.347261	0.471485	0.24359	0.499509	4.33e-14	0.512303	0.284094	0.341684	0.217056	0.886811	0.999817	0.999988	0.543434	0.805794	13000	3.52e-71
2757	NAT9	26151_at	26151	6.30604	7.24954	-0.0516809	0.0142069	-0.00891074	-0.0973943	-0.262958	0.064767	0.121677	-0.00173846	-0.0015801	0.00123625	10.7808	-0.907043	0.267237	-0.168326	-1.02478	-0.993755	0.853135	1.25694	-1.01625	-0.934129	0.0293587	5.61e-14	0.369284	0.790525	0.867092	0.311024	0.325731	0.398166	0.215352	0.315018	0.355293	0.97671	7.8e-13	0.999864	0.999674	0.99979	0.575788	0.430099	0.999844	0.600691	0.999021	0.825418	0.996698	10574.6	5.23e-72	8.35595	9.33568	-0.000546923	-0.0453697	0.00102078	-1.48519	0.00253528	-0.0220129	-0.0707883	-0.0240281	-0.00862644	11.6638	-0.00984952	-0.460852	0.711402	-1.97569	0.582304	-0.456238	-0.461725	-0.421399	-0.177973	6.99e-15	0.992187	0.647236	0.480691	0.0546549	0.563414	0.650523	0.646615	0.675571	0.859583	2.45e-14	0.997547	0.782544	0.777532	0.207137	0.921472	0.999817	0.999988	0.850821	0.956479	17815.7	4.13e-74
2758	ZNF337	26152_at	26152	6.57882	8.04137	0.000936555	0.0949555	0.122432	-0.174536	-0.360356	-0.0771423	0.0079806	-0.00194121	-0.000551774	-0.0635028	9.1659	0.012599	1.36906	1.77271	-1.40762	-1.04383	-0.778864	0.0631899	-0.869791	-0.250028	-1.15592	8.44e-12	0.990004	0.177872	0.0831427	0.166212	0.302217	0.440194	0.949899	0.389096	0.80372	0.253902	6.05e-11	0.999864	0.999674	0.917697	0.416639	0.405564	0.999844	0.983836	0.999021	0.951753	0.960692	6762.32	1.06e-67	7.67027	9.03202	-0.0431302	-0.157577	-4.9e-05	-0.697003	0.00368127	-0.0263116	-0.031414	-0.0250846	0.0125182	17.651	-1.21496	-2.50368	-0.0534113	-1.45031	1.32255	-0.853009	-0.320506	-0.688133	0.403976	2.85e-21	0.231036	0.0161818	0.957653	0.154254	0.193002	0.398399	0.750143	0.495079	0.68824	1.17e-19	0.542394	0.103496	0.986093	0.37686	0.876285	0.999817	0.999988	0.740674	0.893375	36728.9	7.72e-81
2758	LOC107987160	107987160_at	107987160	NA	NA	NA	NA	NA	NA	NA	NA	NA	NA	NA	NA	NA	NA	NA	NA	NA	NA	NA	NA	NA	NA	NA	NA	NA	NA	NA	NA	NA	NA	NA	NA	NA	NA	NA	NA	NA	NA	NA	NA	NA	NA	NA	NA	NA	NA	NA	5.11317	5.03114	0.0163825	0.0655429	0.000580426	-0.946504	0.00764798	0.0762618	0.167714	0.011084	0.0122985	7.95661	0.373453	0.842731	0.512035	-1.59377	2.22351	2.00073	1.38471	0.246059	0.321176	5.61e-10	0.710653	0.40406	0.611257	0.11834	0.0315073	0.0517842	0.173312	0.806812	0.749638	8.27e-10	0.862891	0.594289	0.846276	0.322231	0.876285	0.999817	0.999988	0.919049	0.918418	10690.1	2.32e-69
2759	LOC107987180	107987180_at	107987180	NA	NA	NA	NA	NA	NA	NA	NA	NA	NA	NA	NA	NA	NA	NA	NA	NA	NA	NA	NA	NA	NA	NA	NA	NA	NA	NA	NA	NA	NA	NA	NA	NA	NA	NA	NA	NA	NA	NA	NA	NA	NA	NA	NA	NA	NA	NA	5.15986	5.87409	-0.0697681	-0.115239	0.000848353	-0.158673	0.00640557	0.0036811	0.0549131	-0.011925	0.0434148	10.999	-1.88307	-1.75434	0.886096	-0.316343	2.20496	0.114344	0.536806	-0.313437	1.3424	4.67e-14	0.0664931	0.0865239	0.380513	0.753278	0.0328755	0.9095	0.594179	0.75547	0.186538	1.35e-13	0.358936	0.249188	0.714714	0.872754	0.876285	0.999817	0.999988	0.893664	0.552981	15259.9	1.14e-72
2759	ABCA12	26154_at	26154	2.7886	4.27771	0.118497	-0.00920344	0.0394293	-0.0833132	-1.39107	0.00378903	0.126521	0.0029993	-0.00103289	0.0936973	5.6194	1.83715	-0.152928	0.657955	-0.77437	-4.64388	0.0440892	1.15454	1.54881	-0.539407	1.9656	1.19e-06	0.0728913	0.879149	0.513966	0.442819	3.05e-05	0.965031	0.25446	0.128532	0.592303	0.0556226	2.42e-06	0.999864	0.999674	0.988095	0.690804	0.00149653	0.999844	0.638389	0.999021	0.900274	0.960692	1616.71	6.15e-54	4.52264	5.24711	-0.0596663	-0.0955941	-0.000398105	-0.0523653	-0.00149803	-0.00433318	0.0536083	-0.0774479	-0.00645067	7.81154	-1.28039	-1.15704	-0.330602	-0.0830048	-0.409986	-0.107015	0.416655	-1.61848	-0.158581	9e-10	0.207299	0.253666	0.742557	0.934234	0.68386	0.915277	0.679011	0.1129	0.874744	1.3e-09	0.519709	0.450505	0.904911	0.970198	0.943453	0.999817	0.999988	0.385238	0.962092	7410.32	5.92e-66
2760	NOC2L	26155_at	26155	6.1316	5.06219	-0.0724247	-0.056994	-0.13336	0.135301	0.179264	0.209699	0.0050685	0.00166747	0.00296899	-0.0871499	4.79871	-0.810272	-0.683396	-1.60586	0.907495	0.43185	1.76078	0.0333759	0.62136	1.11887	-1.3193	1.84e-05	0.422109	0.49791	0.115399	0.369048	0.667942	0.085166	0.973525	0.537542	0.269218	0.193838	3.07e-05	0.999864	0.999674	0.938162	0.626605	0.747197	0.999844	0.991356	0.999021	0.799013	0.960692	4062.75	8.47e-63	8.22156	9.66112	-0.0431163	-0.0893827	-0.00269588	-1.31476	-0.00203971	-0.0185823	0.257904	0.0804178	0.0730504	11.2423	-0.723211	-0.845635	-1.74992	-1.62899	-0.436342	-0.358714	1.5668	1.31359	1.40372	2.31e-14	0.473481	0.402455	0.0872923	0.110649	0.66478	0.721571	0.12452	0.195977	0.167611	7.14e-14	0.723543	0.593123	0.411987	0.310378	0.940729	0.999817	0.999988	0.492196	0.529439	14962.4	1.74e-72
2760	LOC107987183	107987183_at	107987183	NA	NA	NA	NA	NA	NA	NA	NA	NA	NA	NA	NA	NA	NA	NA	NA	NA	NA	NA	NA	NA	NA	NA	NA	NA	NA	NA	NA	NA	NA	NA	NA	NA	NA	NA	NA	NA	NA	NA	NA	NA	NA	NA	NA	NA	NA	NA	4.7506	5.55909	-0.048101	-0.103334	-0.0004673	-0.228035	0.00237177	-0.0163542	-0.010909	-0.0166504	0.0297238	12.2091	-1.52276	-1.84513	-0.572492	-0.533244	0.957603	-0.595844	-0.125082	-0.513317	1.07799	1.54e-15	0.135168	0.0719387	0.569981	0.59662	0.343637	0.554415	0.901044	0.610367	0.28707	6.43e-15	0.448408	0.225639	0.825192	0.779466	0.886811	0.999817	0.999988	0.813296	0.658713	17794.1	4.24e-74
2761	RSL1D1	26156_at	26156	6.42168	4.18689	0.0903467	0.00498589	0.100546	0.154094	1.47631	-0.0877296	-0.290391	-0.00113937	0.00251774	0.0245981	4.63613	1.18068	0.0698335	1.41425	1.20727	4.15429	-0.860467	-2.23365	-0.495938	1.1083	0.434966	3.13e-05	0.244019	0.94464	0.164268	0.233724	0.000146309	0.394157	0.0305946	0.622386	0.273705	0.665696	5.02e-05	0.999864	0.999674	0.970636	0.497281	0.00264501	0.999844	0.286064	0.999021	0.800257	0.971056	6083.02	1.1e-66	8.38953	6.20503	0.124443	0.197518	0.00112691	1.43942	-0.00257615	0.0416474	0.167967	0.123848	0.0630371	8.72269	2.52159	2.25743	0.883666	2.15445	-0.665745	0.971215	1.2327	2.44386	1.4633	4.76e-11	0.0154839	0.0291348	0.381809	0.0368726	0.509143	0.336893	0.224409	0.0187254	0.150685	8e-11	0.275582	0.139176	0.715755	0.164485	0.910802	0.999817	0.999988	0.192775	0.506737	22736.4	2.23e-76
2761	LOC107987250	107987250_at	107987250	NA	NA	NA	NA	NA	NA	NA	NA	NA	NA	NA	NA	NA	NA	NA	NA	NA	NA	NA	NA	NA	NA	NA	NA	NA	NA	NA	NA	NA	NA	NA	NA	NA	NA	NA	NA	NA	NA	NA	NA	NA	NA	NA	NA	NA	NA	NA	6.47002	4.84391	0.0460849	-0.173668	0.00148914	4.8985	0.00197961	0.16645	-0.297059	0.0701475	-0.125564	1.58323	0.21712	-0.461498	0.271503	1.70472	0.118948	0.902509	-0.506895	0.321839	-0.677706	0.120725	0.829145	0.646777	0.787308	0.0954904	0.905873	0.371834	0.614828	0.74914	0.501602	0.122653	0.924734	0.782271	0.923308	0.28544	0.982078	0.999817	0.999988	0.890405	0.807383	731.645	1.79e-44
2762	SENP3	26168_at	26168	7.29522	8.07865	-0.22393	-0.104365	-0.145259	-0.147129	0.332193	-0.168614	-0.289089	-0.00167487	0.00236275	0.00884256	7.39242	-2.41835	-1.20798	-1.68845	-0.952582	0.772489	-1.36668	-1.83759	-0.60246	0.859504	0.129216	2.91e-09	0.0197609	0.233453	0.0983418	0.345963	0.44392	0.178613	0.0728254	0.549935	0.394683	0.897771	1.04e-08	0.999864	0.999674	0.931311	0.60711	0.549184	0.999844	0.395261	0.999021	0.843431	0.992866	5359.46	1.83e-65	8.72525	10.92	-0.0866701	-0.169932	-0.00243436	-1.72334	0.000605361	0.00548722	-0.0510005	-0.0849714	0.0113083	13.7972	-1.57845	-1.74559	-1.7157	-2.31835	0.140608	0.115011	-0.33641	-1.50702	0.235934	2.31e-17	0.12182	0.0880514	0.0934415	0.0252715	0.888839	0.908974	0.738205	0.139146	0.814608	1.69e-16	0.428931	0.251608	0.423903	0.133014	0.979699	0.999817	0.999988	0.422618	0.941638	19866.1	4.01e-75
2762	LOC107987251	107987251_at	107987251	NA	NA	NA	NA	NA	NA	NA	NA	NA	NA	NA	NA	NA	NA	NA	NA	NA	NA	NA	NA	NA	NA	NA	NA	NA	NA	NA	NA	NA	NA	NA	NA	NA	NA	NA	NA	NA	NA	NA	NA	NA	NA	NA	NA	NA	NA	NA	5.75133	6.53277	-0.0149667	-0.0389984	-0.000780006	-0.922287	0.00452836	-0.00767934	0.00664535	-0.0291236	-0.0774247	14.4476	-0.477112	-0.701209	-0.96225	-2.17174	1.84107	-0.281736	0.0767263	-0.904116	-2.82754	4.51e-18	0.635707	0.486965	0.341325	0.0354589	0.072544	0.779502	0.939198	0.370991	0.00710368	4.24e-17	0.81939	0.662935	0.688371	0.160595	0.876285	0.999817	0.999988	0.647719	0.124311	26445.8	8.77e-78
2763	GARS1	2617_at	2617	8.06819	2.71609	0.0349179	0.0473347	0.231049	0.572437	1.83963	0.313929	-0.56497	0.00314505	0.00333992	-0.0930895	2.11477	0.320868	0.466184	2.28518	3.15358	3.64003	2.16509	-3.05572	0.962598	1.0338	-1.15747	0.040101	0.749817	0.643365	0.0271361	0.00289188	0.000708436	0.0357989	0.00379229	0.340966	0.30683	0.253273	0.0435212	0.999864	0.999674	0.917697	0.0420552	0.00580253	0.999844	0.130545	0.999021	0.808252	0.960692	4750.78	2.64e-64	11.0321	7.28194	0.186691	0.471862	-0.0017057	1.51223	-0.00365743	0.0270267	0.354307	0.0942126	0.00881372	6.10954	2.25777	3.21869	-0.798281	1.3509	-0.564115	0.376163	1.55192	1.10956	0.12211	2.57e-07	0.0291121	0.00245645	0.429111	0.183821	0.575618	0.708652	0.128038	0.273379	0.903383	3.11e-07	0.30448	0.0409633	0.747469	0.416926	0.924164	0.999817	0.999988	0.570779	0.97162	14006.4	7.14e-72
2763	LOC107987276	107987276_at	107987276	NA	NA	NA	NA	NA	NA	NA	NA	NA	NA	NA	NA	NA	NA	NA	NA	NA	NA	NA	NA	NA	NA	NA	NA	NA	NA	NA	NA	NA	NA	NA	NA	NA	NA	NA	NA	NA	NA	NA	NA	NA	NA	NA	NA	NA	NA	NA	7.99842	13.2319	-0.278001	-0.635439	-0.00514605	-1.15477	-0.00228127	-0.0719525	-0.112858	-0.251316	-0.00422758	8.63927	-2.61635	-3.37311	-1.87422	-0.802773	-0.273819	-0.77933	-0.384693	-2.30332	-0.0455803	6.2e-11	0.012227	0.00158625	0.0677306	0.426538	0.78554	0.44007	0.702369	0.0261794	0.963857	1.03e-10	0.267296	0.0337793	0.383156	0.65651	0.963125	0.999817	0.999988	0.217775	0.990284	4459.35	3.11e-61
2764	LOC107987303	107987303_at	107987303	NA	NA	NA	NA	NA	NA	NA	NA	NA	NA	NA	NA	NA	NA	NA	NA	NA	NA	NA	NA	NA	NA	NA	NA	NA	NA	NA	NA	NA	NA	NA	NA	NA	NA	NA	NA	NA	NA	NA	NA	NA	NA	NA	NA	NA	NA	NA	6.50306	5.71655	0.0709208	0.0381582	-0.000675257	0.832806	0.00608088	0.0445322	0.16006	0.11236	0.069567	6.03839	1.07983	0.327701	-0.397876	0.936643	1.18082	0.780338	0.882669	1.66601	1.21345	3.26e-07	0.286259	0.744734	0.692697	0.354193	0.244188	0.439483	0.382342	0.103008	0.231607	3.92e-07	0.587182	0.848478	0.88216	0.59514	0.878827	0.999817	0.999988	0.371533	0.604767	7713.35	2.51e-66
2764	TIPRL	261726_at	261726	5.27394	7.71428	0.092961	0.0673924	0.134124	-0.331991	-0.398887	0.216387	-0.42578	0.000419923	-0.0051777	0.0545715	4.36979	0.621475	0.482874	0.965094	-1.3306	-0.574208	1.08573	-1.6754	0.0935046	-1.16596	0.493651	7.39e-05	0.537467	0.631559	0.339728	0.190119	0.568727	0.283464	0.100891	0.925924	0.249859	0.623987	0.000111333	0.999864	0.999674	0.988095	0.446254	0.661993	0.999844	0.445848	0.999021	0.786972	0.971056	1074	5.19e-50	8.19242	6.59479	0.0587068	0.282545	-0.00176549	-0.0966631	-0.00200124	0.00331315	0.231023	-0.00552141	-0.0871685	8.19079	1.05101	2.85309	-1.22316	-0.127829	-0.456936	0.0682632	1.49799	-0.096262	-1.78778	2.62e-10	0.299145	0.0066419	0.227956	0.898883	0.650026	0.945894	0.141469	0.923761	0.0808867	4.01e-10	0.597263	0.0665559	0.592432	0.95104	0.936416	0.999817	0.999988	0.971211	0.393057	16925.3	1.24e-73
2765	INTS1	26173_at	26173	7.65657	8.55783	-0.0835612	-0.00476261	-0.0480906	-0.140878	0.00942861	0.0109557	-0.107489	-0.000238718	0.0014707	-0.0724724	10.116	-1.16576	-0.0712112	-0.722111	-1.17827	0.0283235	0.114713	-0.882629	-0.110925	0.691119	-1.36807	4.25e-13	0.249941	0.94355	0.474015	0.244971	0.977531	0.90919	0.382194	0.912176	0.493091	0.178179	4.4e-12	0.999864	0.999674	0.988095	0.511287	0.983736	0.999844	0.732923	0.999021	0.873204	0.960692	9849.49	2.53e-71	7.67148	9.16094	-0.0272904	-0.152971	-0.00308449	-0.543614	0.0025289	0.0438992	0.0809509	-0.097773	-0.084549	12.6786	-0.544422	-1.72123	-2.38125	-0.801057	0.643416	1.00788	0.584898	-1.89946	-1.93228	4.3e-16	0.588974	0.0924241	0.0217702	0.42752	0.523384	0.319173	0.561685	0.0642511	0.0599559	2.11e-15	0.792726	0.258312	0.254343	0.657193	0.914332	0.999817	0.999988	0.305503	0.346959	18426.4	2.01e-74
2765	ZFY-AS1	107987337_at	107987337	NA	NA	NA	NA	NA	NA	NA	NA	NA	NA	NA	NA	NA	NA	NA	NA	NA	NA	NA	NA	NA	NA	NA	NA	NA	NA	NA	NA	NA	NA	NA	NA	NA	NA	NA	NA	NA	NA	NA	NA	NA	NA	NA	NA	NA	NA	NA	4.31722	5.08543	-0.0567949	-0.0702658	-0.000181884	-0.512776	-7.05e-05	-0.0421562	-0.0936536	-0.0157184	0.0213562	11.9619	-1.92565	-1.34375	-0.238649	-1.28423	-0.0304853	-1.64496	-1.15008	-0.518995	0.829523	3.04e-15	0.0608021	0.186103	0.812516	0.205963	0.975822	0.107297	0.256493	0.606435	0.411407	1.17e-14	0.353359	0.37738	0.932861	0.445994	0.994573	0.999817	0.999988	0.811406	0.755486	16856.9	1.35e-73
2766	NPHP4	261734_at	261734	6.46353	6.42437	-0.0247954	-0.0352944	0.0659958	0.0846092	-0.523586	-0.0561917	-0.0886205	0.000588166	-0.00247342	-0.00561871	8.01859	-0.365256	-0.557225	1.04636	0.747207	-1.66077	-0.621247	-0.768368	0.28858	-1.22729	-0.111994	3.58e-10	0.716656	0.580174	0.301061	0.45888	0.103811	0.537616	0.446339	0.774247	0.226184	0.911334	1.62e-09	0.999864	0.999674	0.988095	0.701953	0.176514	0.999844	0.771983	0.999021	0.781257	0.996018	7826.21	4.14e-69	7.75824	8.20592	0.0388373	0.0213287	0.00133185	-1.32925	-0.00320061	0.0520502	0.238279	0.0585825	-0.052365	9.3179	0.635674	0.196905	0.843599	-1.60709	-0.668119	0.980469	1.41255	0.933767	-0.981888	7.31e-12	0.52837	0.844833	0.40358	0.115381	0.507641	0.33236	0.165012	0.355658	0.331668	1.39e-11	0.756923	0.910843	0.730406	0.317562	0.910429	0.999817	0.999988	0.636848	0.695414	12687.1	5.93e-71
2767	TMEM251	26175_at	26175	4.17247	3.87318	-0.0316756	0.00622971	0.0784905	-0.00564434	0.467614	-0.266655	-0.224098	-0.000833946	-0.00133115	0.110097	3.46741	-0.334673	0.0705444	0.892592	-0.0357525	1.06385	-2.11452	-1.39362	-0.293477	-0.473749	1.57399	0.00117946	0.739449	0.944077	0.376891	0.97164	0.293154	0.0401234	0.170375	0.770526	0.638002	0.122594	0.00150845	0.999864	0.999674	0.988095	0.988165	0.395637	0.999844	0.543611	0.999021	0.9123	0.960692	1679.08	2.66e-54	7.3578	4.41539	0.096656	0.163687	0.00465611	2.90092	-0.000615608	0.0187464	0.0379004	0.137009	-0.0350634	3.31088	1.04472	0.997906	1.94755	2.31607	-0.0848612	0.233192	0.14837	1.44213	-0.434169	0.00189415	0.302013	0.323929	0.0580421	0.0254072	0.932767	0.816723	0.882747	0.156537	0.666345	0.00199971	0.59893	0.52015	0.362033	0.133453	0.988588	0.999817	0.999988	0.44591	0.886072	4976.77	2.97e-62
2768	GART	2618_at	2618	6.06695	5.17329	-0.0192078	-0.0790131	-0.0394425	0.170528	0.0380905	-0.116088	-0.0448383	-0.00215648	-0.0028396	0.06198	5.30964	-0.232666	-1.02578	-0.514234	1.23837	0.09935	-1.05539	-0.31968	-0.870043	-1.15861	1.01587	3.38e-06	0.817091	0.310555	0.609641	0.222092	0.921308	0.296962	0.750712	0.388959	0.252812	0.315198	6.36e-06	0.999864	0.999674	0.993428	0.483235	0.944051	0.999844	0.912833	0.999021	0.789546	0.960692	4662.82	4e-64	6.8169	5.8442	0.00982397	0.0459495	0.00189905	0.952448	0.0035567	0.0245668	0.0186945	0.00542355	0.0144851	13.8512	0.335617	0.885409	2.51067	2.40351	1.54967	0.965896	0.231315	0.180437	0.566909	2.01e-17	0.738798	0.380879	0.0159059	0.0206401	0.128578	0.339518	0.818172	0.857661	0.573735	1.5e-16	0.877704	0.573876	0.230703	0.118135	0.876285	0.999817	0.999988	0.94353	0.842761	42667.8	3.12e-82
2769	GAS1	2619_at	2619	5.7601	5.80925	-0.128729	-0.0216454	-0.0987314	-0.035358	0.246033	-0.152678	0.148208	-0.00102385	0.00213664	0.0347884	6.64335	-1.73741	-0.313105	-1.43424	-0.286095	0.715015	-1.54657	1.17736	-0.460261	0.971363	0.635319	3.68e-08	0.0892525	0.755668	0.158515	0.776137	0.478345	0.12907	0.245331	0.647577	0.336633	0.528483	1.03e-07	0.999864	0.999674	0.967828	0.902814	0.58093	0.999844	0.62941	0.999021	0.820626	0.962145	5218.09	3.31e-65	7.12857	7.53895	-0.111745	-0.105073	0.00287853	0.0133204	0.00267527	0.0766238	0.43917	0.0642568	0.0715318	7.24888	-1.54876	-0.821394	1.54391	0.0136371	0.472888	1.22221	2.20456	0.86728	1.13577	5.74e-09	0.128796	0.41597	0.129966	0.989183	0.638694	0.228312	0.032906	0.390621	0.262368	7.73e-09	0.439185	0.605053	0.481566	0.995471	0.935264	0.999817	0.999988	0.662948	0.635807	7681.55	2.74e-66
2769	CYSLTR1	10800_at	10800	NA	NA	NA	NA	NA	NA	NA	NA	NA	NA	NA	NA	NA	NA	NA	NA	NA	NA	NA	NA	NA	NA	NA	NA	NA	NA	NA	NA	NA	NA	NA	NA	NA	NA	NA	NA	NA	NA	NA	NA	NA	NA	NA	NA	NA	NA	NA	5.19166	5.53547	-0.0419277	-0.0753627	-0.000115482	0.323212	0.00286614	0.000579483	-0.0636915	-0.128289	-0.0043194	7.97929	-0.871177	-0.883219	-0.0928573	0.496066	0.759517	0.0138571	-0.479314	-2.59585	-0.102817	5.21e-10	0.388514	0.382048	0.92645	0.622384	0.451703	0.989008	0.634153	0.0128731	0.918588	7.72e-10	0.664008	0.574958	0.973894	0.795353	0.903059	0.999817	0.999988	0.169173	0.976804	9155.49	6.4e-68
2770	PTPN22	26191_at	26191	3.43274	2.74434	0.0750397	-0.0578139	-0.0154565	0.21468	-0.84308	-0.107587	0.104012	0.00163747	-0.00239869	0.135653	2.38043	0.768184	-0.634316	-0.170305	1.31754	-1.8584	-0.82661	0.626713	0.558327	-0.82713	1.87903	0.0216512	0.446447	0.529131	0.865545	0.19442	0.0697538	0.412881	0.534059	0.579428	0.412589	0.0668186	0.0241036	0.999864	0.999674	0.99979	0.451272	0.129298	0.999844	0.816424	0.999021	0.847839	0.960692	1066.99	6e-50	4.26509	4.86991	-0.0218831	-0.0457638	-0.000631653	-0.451593	0.00127976	-0.00892589	0.0573443	-0.0744187	-0.0543434	13.8655	-0.898086	-1.05934	-1.00319	-1.369	0.66984	-0.421586	0.852378	-2.97424	-2.555	1.94e-17	0.37416	0.29538	0.321402	0.178135	0.506555	0.675435	0.398745	0.00480902	0.0142546	1.45e-16	0.653476	0.491625	0.673473	0.409856	0.910429	0.999817	0.999988	0.112505	0.183896	24104.7	6.38e-77
2771	AMD1	262_at	262	6.63656	0.547386	0.0205421	0.10993	0.0237037	0.678059	2.35256	-0.0341264	-0.111784	-0.00193708	0.00180639	-0.172601	0.429682	0.190307	1.09151	0.236357	3.76597	4.69298	-0.237284	-0.609538	-0.597723	0.563701	-2.16364	0.669506	0.849936	0.280939	0.814244	0.000485169	2.6e-05	0.813529	0.545277	0.553063	0.575796	0.0359171	0.676948	0.999864	0.999674	0.99979	0.0134304	0.00143299	0.999844	0.819915	0.999021	0.897182	0.960692	3267.95	1.05e-60	9.88159	5.546	0.18866	0.242207	0.00535973	4.31188	-0.0018415	0.0365251	0.123841	0.19271	0.138339	5.54201	2.71745	1.96778	2.98759	4.58772	-0.33829	0.605479	0.64607	2.70316	2.28277	1.71e-06	0.00945455	0.0555895	0.00463891	3.88e-05	0.736797	0.548055	0.52168	0.00980778	0.0274681	1.98e-06	0.266367	0.195194	0.147105	0.00396943	0.95273	0.999817	0.999988	0.15128	0.246259	15941.5	4.47e-73
2772	GAS2	2620_at	2620	4.47393	6.93325	0.0513884	-0.00506181	-0.0883905	-0.277137	-0.870759	-0.064188	-0.0663899	0.00191406	-0.00355547	0.0604892	7.49466	0.655598	-0.0692115	-1.21372	-2.11966	-2.39203	-0.614601	-0.498522	0.813332	-1.5279	1.0442	2.06e-09	0.515468	0.945132	0.231276	0.0396646	0.0210562	0.541957	0.620578	0.420371	0.133636	0.30205	7.7e-09	0.999864	0.999674	0.988095	0.191839	0.052765	0.999844	0.858004	0.999021	0.745947	0.960692	2813.52	2.9e-59	6.0091	2.26959	0.0538826	0.252084	0.00416652	3.42482	0.0067528	-0.023193	-0.172501	0.0673605	-0.0544782	1.39115	0.476069	1.25624	1.42459	2.23515	0.760923	-0.235832	-0.552008	0.579577	-0.551415	0.171364	0.636445	0.215837	0.16152	0.0306745	0.450872	0.814687	0.583811	0.565236	0.584214	0.173677	0.820082	0.410183	0.519872	0.148715	0.903059	0.999817	0.999988	0.785255	0.848806	2218.64	9.46e-55
2773	SPAG8	26206_at	26206	4.03898	4.12673	-0.0818628	-0.0438541	-0.155072	0.188573	-1.48683	0.0132023	0.24576	0.00116433	-0.00285833	0.1453	3.75332	-0.878729	-0.50452	-1.7916	1.21351	-3.43657	0.106362	1.55271	0.41628	-1.03349	2.11041	0.00050409	0.384282	0.616393	0.0800184	0.231354	0.00129039	0.915775	0.127597	0.679212	0.306977	0.0404949	0.000674672	0.999864	0.999674	0.917697	0.494453	0.00815121	0.999844	0.487034	0.999021	0.808252	0.960692	1624.75	5.51e-54	7.16386	9.81733	-0.148796	-0.216957	-0.0043311	-1.51834	-0.00448007	-0.0263979	0.0604502	-0.211011	-0.0363548	7.81306	-1.70692	-1.40379	-1.92273	-1.28659	-0.655455	-0.348513	0.251162	-2.35729	-0.477771	8.96e-10	0.0950765	0.167589	0.0611793	0.205147	0.515679	0.729162	0.80289	0.0230486	0.635242	1.29e-09	0.398026	0.356958	0.368162	0.444936	0.913728	0.999817	0.999988	0.208921	0.871774	5313.95	7.3e-63
2773	GJB6	10804_at	10804	NA	NA	NA	NA	NA	NA	NA	NA	NA	NA	NA	NA	NA	NA	NA	NA	NA	NA	NA	NA	NA	NA	NA	NA	NA	NA	NA	NA	NA	NA	NA	NA	NA	NA	NA	NA	NA	NA	NA	NA	NA	NA	NA	NA	NA	NA	NA	10.4956	18.6156	-0.24825	-0.69539	-0.000879383	-6.33819	-0.0228469	0.243465	-0.169475	-0.214829	-0.249082	5.71026	-1.09765	-1.73424	-0.150469	-2.07008	-1.28836	1.2389	-0.271402	-0.92502	-1.26168	9.75e-07	0.278491	0.0900679	0.881101	0.0445083	0.204537	0.222129	0.787385	0.360138	0.21389	1.14e-06	0.581469	0.254866	0.959313	0.1837	0.876285	0.999817	0.999988	0.639836	0.585924	1696.51	2.92e-52
2774	GAS6	2621_at	2621	8.30706	8.20356	0.00728332	-0.0477688	0.00425813	-0.0310106	0.230162	0.136179	0.00736087	0.00230001	0.000700074	-0.0545126	11.515	0.120656	-0.84813	0.0759238	-0.307983	0.821011	1.69315	0.0717724	1.26908	0.39065	-1.22193	6.41e-15	0.904509	0.400918	0.939821	0.759537	0.41603	0.0974374	0.943106	0.211031	0.697926	0.228186	1.26e-13	0.999864	0.999674	0.99979	0.893862	0.522159	0.999844	0.981799	0.999021	0.926317	0.960692	16348.1	3.33e-76	9.17439	10.0698	0.00859388	-0.0308022	0.0014055	-1.63688	0.000638626	0.0481388	0.13531	-0.00286443	0.0526615	18.859	0.231998	-0.469011	1.46832	-3.26407	0.219875	1.4956	1.32299	-0.0753038	1.62863	2.3e-22	0.817645	0.64144	0.149323	0.00216236	0.827013	0.14209	0.192857	0.940324	0.110725	1.67e-20	0.917977	0.778897	0.5058	0.0321682	0.969588	0.999817	0.999988	0.977128	0.447474	48260.6	2.23e-83
2774	SDCCAG8	10806_at	10806	NA	NA	NA	NA	NA	NA	NA	NA	NA	NA	NA	NA	NA	NA	NA	NA	NA	NA	NA	NA	NA	NA	NA	NA	NA	NA	NA	NA	NA	NA	NA	NA	NA	NA	NA	NA	NA	NA	NA	NA	NA	NA	NA	NA	NA	NA	NA	5.90965	6.90495	-0.00693749	-0.0871853	-0.000679277	-0.76338	0.00270641	0.0372919	-0.0360466	-0.0566253	-0.0689407	14.8936	-0.215693	-1.52891	-0.81729	-1.75316	1.07316	1.33436	-0.40591	-1.71446	-2.45552	1.52e-18	0.830251	0.133637	0.418285	0.0867287	0.28921	0.189136	0.686829	0.0936711	0.0182026	1.75e-17	0.925072	0.314381	0.740296	0.27059	0.884019	0.999817	0.999988	0.35847	0.207094	26559.6	8e-78
2775	OR2F1	26211_at	26211	7.97336	5.92135	-0.033787	-0.0593056	0.0601381	0.298582	0.400052	0.0607444	0.00629762	-0.000199448	-0.00312265	-0.0982442	4.95566	-0.333725	-0.627819	0.639335	1.76807	0.850847	0.45031	0.0366121	-0.0656159	-1.03893	-1.31304	1.1e-05	0.740159	0.533341	0.525892	0.0839246	0.399423	0.654679	0.970959	0.947978	0.304465	0.195921	1.89e-05	0.999864	0.999674	0.989023	0.287171	0.505995	0.999844	0.990465	0.999021	0.808252	0.960692	5355.07	1.86e-65	6.45516	7.61742	-0.0519857	-0.130064	-0.000136862	-0.596696	0.00216832	-0.040941	-0.0953922	0.0166583	0.000532437	12.3742	-1.21728	-1.71779	-0.124018	-1.03206	0.647535	-1.10329	-0.809003	0.379856	0.0142826	9.79e-16	0.230163	0.0930571	0.901881	0.307835	0.520741	0.276062	0.422984	0.705929	0.988671	4.35e-15	0.541395	0.259616	0.965477	0.554969	0.913852	0.999817	0.999988	0.866955	0.996345	17974.2	3.42e-74
2775	ENTR1	10807_at	10807	NA	NA	NA	NA	NA	NA	NA	NA	NA	NA	NA	NA	NA	NA	NA	NA	NA	NA	NA	NA	NA	NA	NA	NA	NA	NA	NA	NA	NA	NA	NA	NA	NA	NA	NA	NA	NA	NA	NA	NA	NA	NA	NA	NA	NA	NA	NA	7.95652	9.21739	0.0166427	0.0253131	-0.000300053	-2.69772	-0.00471617	0.00430749	-0.0772566	0.131224	0.014386	10.7628	0.280115	0.240307	-0.195438	-3.35396	-1.01237	0.083438	-0.470958	2.15086	0.277388	9.28e-14	0.780737	0.811239	0.845975	0.00167552	0.317046	0.933892	0.64006	0.0371719	0.782816	2.5e-13	0.899707	0.891136	0.945776	0.027374	0.886811	0.999817	0.999988	0.249186	0.931078	14111	6.08e-72
2776	OR2B6	26212_at	26212	3.91705	3.67461	0.0387415	-0.042072	0.0921883	0.106179	-0.601613	0.010024	0.13867	0.0023026	-0.00270655	0.0626616	3.2078	0.399144	-0.464565	1.02228	0.655825	-1.33465	0.0775106	0.840901	0.790154	-0.939279	0.873548	0.00248407	0.691702	0.644514	0.31219	0.515323	0.1888	0.938566	0.404913	0.433641	0.352673	0.387068	0.00303881	0.999864	0.999674	0.988095	0.744048	0.28077	0.999844	0.748467	0.999021	0.824188	0.960692	1406.37	1.34e-52	5.416	5.38312	0.00983751	-0.0482009	-0.000484245	0.609879	0.0044117	-0.0126402	0.0583766	0.00287153	0.0395202	10.0349	0.264339	-0.73053	-0.503545	1.21051	1.51188	-0.390892	0.568131	0.0751405	1.21655	8.1e-13	0.792786	0.469043	0.617161	0.232721	0.137907	0.697814	0.572912	0.940453	0.230436	1.81e-12	0.905763	0.647944	0.848617	0.476588	0.876285	0.999817	0.999988	0.977128	0.603256	16662.3	1.73e-73
2777	GAS8	2622_at	2622	6.63051	7.42553	-0.022378	0.00879896	0.0450149	-0.0575163	-0.421343	-0.00922658	-0.0960615	-0.000555441	-0.00238867	0.00670944	11.4799	-0.40831	0.172068	0.884025	-0.629155	-1.65539	-0.12635	-1.03164	-0.337557	-1.46808	0.165648	7.1e-15	0.68501	0.864167	0.381448	0.532474	0.104902	0.900026	0.307832	0.737289	0.149137	0.869186	1.38e-13	0.999864	0.999674	0.988095	0.754627	0.178015	0.999844	0.680877	0.999021	0.758372	0.988879	12634.8	1.01e-73	8.89213	8.31942	0.0112461	0.0611052	0.0017125	0.0011645	0.00213932	0.0447457	0.133681	-0.0198081	0.0717772	14.1268	0.275263	0.843588	1.62208	0.00210538	0.667815	1.26044	1.18508	-0.472143	2.01264	1e-17	0.784438	0.403586	0.112124	0.99833	0.507834	0.214333	0.242519	0.639221	0.0504657	8.22e-17	0.901863	0.593849	0.455391	0.999364	0.910494	0.999817	0.999988	0.83044	0.323352	37266.8	5.66e-81
2777	STARD10	10809_at	10809	NA	NA	NA	NA	NA	NA	NA	NA	NA	NA	NA	NA	NA	NA	NA	NA	NA	NA	NA	NA	NA	NA	NA	NA	NA	NA	NA	NA	NA	NA	NA	NA	NA	NA	NA	NA	NA	NA	NA	NA	NA	NA	NA	NA	NA	NA	NA	7.91103	9.57709	0.0110414	-0.191964	-0.00223385	-0.607637	0.000898701	0.0578404	0.266197	-0.000899143	-0.0663081	11.3675	0.188908	-1.85248	-1.47902	-0.767921	0.196099	1.13889	1.64953	-0.0149809	-1.29965	1.62e-14	0.851057	0.0708557	0.14645	0.446747	0.84546	0.261078	0.106353	0.988117	0.200671	5.18e-14	0.934625	0.223581	0.501477	0.673204	0.972458	0.999817	0.999988	0.995114	0.568579	14413.2	3.87e-72
2778	DGCR5	26220_at	26220	6.30689	4.25361	-0.213447	0.0492404	-0.102444	0.292063	0.455224	0.18518	-0.252602	-0.00404146	0.00441158	-0.0575137	3.94098	-2.33396	0.577066	-1.20568	1.9146	1.07183	1.51972	-1.62574	-1.47191	1.62489	-0.850955	0.000284232	0.0241887	0.566812	0.234332	0.0620047	0.289593	0.135675	0.111087	0.148102	0.11127	0.399364	0.000392581	0.999864	0.999674	0.988095	0.247758	0.391905	0.999844	0.462741	0.999021	0.740597	0.960692	4107.41	6.65e-63	8.16718	7.93306	0.00566516	0.0733414	-0.00268329	-0.131724	0.0030668	0.0127974	-0.0933158	0.0193769	-0.0253646	10.1165	0.104135	0.7604	-1.90876	-0.178854	0.718962	0.270727	-0.621261	0.34686	-0.534132	6.33e-13	0.917548	0.451181	0.0630081	0.858895	0.476068	0.787901	0.53772	0.730395	0.596012	1.45e-12	0.964493	0.633568	0.372755	0.931165	0.904908	0.999817	0.999988	0.880059	0.855435	17731.7	4.57e-74
2779	FBXW4P1	26226_at	26226	6.63939	6.64795	0.00177066	-0.121217	-0.03617	0.139505	-1.04023	-0.200297	0.0144754	0.00125123	-0.000686581	0.00454558	8.39952	0.0264033	-1.93725	-0.580513	1.24713	-3.34002	-2.24164	0.127047	0.621444	-0.344858	0.0917159	1.02e-10	0.979054	0.0590968	0.564505	0.218893	0.0017057	0.030034	0.899477	0.537487	0.73183	0.927337	5.36e-10	0.999864	0.999674	0.992221	0.479116	0.00971067	0.999844	0.966594	0.999021	0.934016	0.996341	8463.24	7.3e-70	7.43717	10.2978	-0.0531688	-0.121958	-0.0032749	-3.62255	0.00314578	0.0497118	-0.0680366	-0.0137515	0.0188721	13.9674	-1.0395	-1.34488	-2.47777	-5.23153	0.784389	1.11854	-0.481773	-0.261819	0.422689	1.5e-17	0.304405	0.185743	0.0172419	4.77e-06	0.437128	0.269569	0.632419	0.794716	0.674636	1.16e-16	0.600688	0.376836	0.237115	0.0012027	0.899522	0.999817	0.999988	0.912474	0.889095	16637.8	1.79e-73
2780	PHGDH	26227_at	26227	9.18088	11.4618	-0.0573595	-0.025827	-0.22218	-0.281566	-0.586103	-0.117506	0.497195	0.000805187	-0.00125398	0.0268966	9.66617	-0.570904	-0.275506	-2.38014	-1.6801	-1.25611	-0.877777	2.91269	0.266928	-0.42041	0.362232	1.73e-12	0.570945	0.784207	0.0216664	0.099966	0.21565	0.384793	0.0055913	0.790761	0.676215	0.718898	1.48e-11	0.999864	0.999674	0.917697	0.315428	0.311193	0.999844	0.148945	0.999021	0.921191	0.978177	7210.42	2.55e-68	9.29394	10.9077	-0.0837103	-0.22478	0.00504703	-1.00799	0.00301099	0.0660618	-0.081601	-0.0699377	-0.0661151	7.7188	-0.853866	-1.29323	1.99224	-0.759475	0.391702	0.775509	-0.301467	-0.694715	-0.772585	1.22e-09	0.397929	0.202864	0.0527421	0.451728	0.69722	0.442299	0.764517	0.490985	0.44401	1.74e-09	0.670601	0.394958	0.352109	0.676691	0.945308	0.999817	0.999988	0.737936	0.77554	7072.1	1.61e-65
2780	NOXA1	10811_at	10811	NA	NA	NA	NA	NA	NA	NA	NA	NA	NA	NA	NA	NA	NA	NA	NA	NA	NA	NA	NA	NA	NA	NA	NA	NA	NA	NA	NA	NA	NA	NA	NA	NA	NA	NA	NA	NA	NA	NA	NA	NA	NA	NA	NA	NA	NA	NA	8.44471	10.8708	-0.0817984	-0.0950804	-0.00342208	-2.93096	0.000358783	0.0584674	0.0465684	-0.0664741	-0.0936996	10.4232	-1.13052	-0.741193	-1.83029	-2.9922	0.0632413	0.929978	0.233108	-0.894686	-1.48356	2.53e-13	0.264547	0.462621	0.0741699	0.00458159	0.949869	0.357594	0.816788	0.375955	0.145246	6.24e-13	0.570791	0.643134	0.393159	0.0491931	0.991173	0.999817	0.999988	0.651761	0.498859	10717.9	2.2e-69
2781	B3GAT3	26229_at	26229	6.74702	7.57172	-0.20099	-0.199509	-0.420237	-0.264322	1.04705	0.15307	0.0464511	-0.00208841	0.0085625	-0.0516624	5.68246	-1.78022	-1.89392	-4.00622	-1.40356	1.99693	1.01755	0.242162	-0.616105	2.55461	-0.619164	9.62e-07	0.0818879	0.0647664	0.000232311	0.16741	0.051989	0.314406	0.80977	0.540973	0.0141358	0.538975	2e-06	0.999864	0.999674	0.687888	0.417719	0.103917	0.999844	0.938767	0.999021	0.69619	0.962158	3084.93	3.78e-60	8.15088	8.71167	0.0225913	-0.0227287	-0.00077042	-0.765304	0.00275108	0.0180936	0.184658	-0.0198312	-0.0272737	11.2727	0.421372	-0.239114	-0.556093	-1.0544	0.654428	0.388396	1.24745	-0.360211	-0.582777	2.12e-14	0.675591	0.812157	0.581041	0.297611	0.516334	0.699647	0.219008	0.72046	0.563099	6.6e-14	0.843594	0.89181	0.831419	0.54534	0.913844	0.999817	0.999988	0.875181	0.838287	18183.2	2.67e-74
2781	UTP14A	10813_at	10813	NA	NA	NA	NA	NA	NA	NA	NA	NA	NA	NA	NA	NA	NA	NA	NA	NA	NA	NA	NA	NA	NA	NA	NA	NA	NA	NA	NA	NA	NA	NA	NA	NA	NA	NA	NA	NA	NA	NA	NA	NA	NA	NA	NA	NA	NA	NA	5.98797	5.54951	0.00481517	0.0395911	0.000258149	0.384632	-0.00295359	0.0202336	0.00199095	-0.0617855	0.00289057	9.93601	0.124269	0.576311	0.257822	0.733239	-0.972161	0.600967	0.01861	-1.55283	0.0854616	1.09e-12	0.901683	0.567421	0.797779	0.467407	0.336428	0.551029	0.985239	0.127822	0.932293	2.38e-12	0.957443	0.726774	0.927495	0.68893	0.886811	0.999817	0.999988	0.40659	0.981088	18788.2	1.32e-74
2782	GATA1	2623_at	2623	5.70827	5.92443	-0.0186433	-0.0205341	0.0158366	0.146733	-1.30288	-0.0459099	0.00152863	-0.00123588	0.000180544	0.0271734	6.9104	-0.256647	-0.302964	0.234648	1.21099	-3.86203	-0.474338	0.0123859	-0.566671	0.0837186	0.506163	1.48e-08	0.798637	0.763333	0.815561	0.232311	0.000362204	0.637585	0.990173	0.573793	0.933657	0.615248	4.53e-08	0.999864	0.999674	0.99979	0.495755	0.00409891	0.999844	0.997303	0.999021	0.9824	0.971056	5332.09	2.05e-65	7.51877	9.67225	-0.105713	-0.223839	-0.00204963	-1.05975	0.00043414	-0.0117435	-0.124909	0.0063106	0.0403201	14.8485	-2.33925	-2.79378	-1.75517	-1.73221	0.122522	-0.299069	-1.0011	0.135989	1.02213	1.69e-18	0.0240555	0.0077595	0.0863792	0.0904327	0.903059	0.766333	0.322402	0.892467	0.312458	1.9e-17	0.292592	0.0718882	0.41093	0.277425	0.981232	0.999817	0.999988	0.959084	0.679917	21778.7	5.6e-76
2783	FBXL5	26234_at	26234	3.68024	5.02773	0.0309948	-0.00582563	0.00718356	-0.240097	0.30768	-0.156187	-0.201561	-0.00308288	0.00190579	-0.0275966	5.41024	0.393633	-0.0792947	0.0981933	-1.82804	0.841391	-1.48873	-1.50667	-1.30406	0.815271	-0.47423	2.41e-06	0.695738	0.937155	0.922221	0.0742714	0.404641	0.143633	0.138983	0.198937	0.419272	0.637662	4.65e-06	0.999864	0.999674	0.99979	0.271049	0.511166	0.999844	0.502734	0.999021	0.850905	0.971056	1886.5	2.02e-55	9.51204	6.70325	0.0559738	0.302466	0.00485196	1.01816	-0.00268196	-0.0256428	0.129194	0.100392	0.0165185	7.01931	0.844868	2.57506	2.83412	1.13519	-0.516288	-0.445446	0.706284	1.47566	0.285634	1.23e-08	0.402878	0.01356	0.00698197	0.262608	0.608309	0.65824	0.483836	0.147348	0.776535	1.62e-08	0.674786	0.0946723	0.167434	0.508532	0.928957	0.999817	0.999988	0.434157	0.929076	16218.2	3.09e-73
2783	CPLX1	10815_at	10815	NA	NA	NA	NA	NA	NA	NA	NA	NA	NA	NA	NA	NA	NA	NA	NA	NA	NA	NA	NA	NA	NA	NA	NA	NA	NA	NA	NA	NA	NA	NA	NA	NA	NA	NA	NA	NA	NA	NA	NA	NA	NA	NA	NA	NA	NA	NA	11.2942	11.9076	-0.018132	0.0381546	-0.00122151	-1.44433	-0.000298061	-0.00690356	0.00588777	0.0948526	-0.0753658	8.00143	-0.175624	0.208445	-0.45786	-1.03336	-0.0368196	-0.076955	0.0206548	0.89469	-0.836272	4.85e-10	0.861417	0.835869	0.649367	0.307235	0.9708	0.939018	0.983617	0.375953	0.407643	7.21e-10	0.93933	0.905961	0.865303	0.554525	0.993669	0.999817	0.999988	0.651761	0.753063	9414.88	3.52e-68
2784	FBXL4	26235_at	26235	2.86064	3.39271	0.0153635	-0.0873512	0.0662986	-0.00811191	-0.613707	-0.044803	0.0232851	0.00158938	-0.00219203	0.0519948	4.60758	0.246248	-1.50056	1.14374	-0.077948	-2.11808	-0.538961	0.219671	0.848502	-1.18346	1.12765	3.43e-05	0.806626	0.140553	0.258863	0.93822	0.0398053	0.592608	0.827135	0.400713	0.242927	0.265527	5.47e-05	0.999864	0.999674	0.988095	0.976168	0.0853071	0.999844	0.945023	0.999021	0.786972	0.960692	1815.73	4.72e-55	5.19276	3.46407	0.0557694	0.12163	0.00328036	1.29837	0.000100913	0.00610736	0.0539656	0.0504852	0.0265095	5.75152	1.33471	1.64187	3.03815	2.29529	0.0308015	0.168217	0.467779	1.17663	0.72682	8.5e-07	0.189022	0.10794	0.00404473	0.0266763	0.975571	0.867204	0.642314	0.24584	0.47129	9.99e-07	0.499222	0.279175	0.141977	0.13726	0.994573	0.999817	0.999988	0.545356	0.79235	12151.5	1.49e-70
2785	LCE2B	26239_at	26239	7.22544	9.70016	0.0591689	-0.0478737	-0.0645201	-0.222049	-1.39393	-0.112315	-0.0438954	0.00149669	0.000779695	-0.00591955	8.84969	0.63709	-0.552464	-0.747726	-1.43335	-3.2318	-0.907632	-0.278187	0.536757	0.282785	-0.0862437	2.34e-11	0.52734	0.583403	0.45857	0.158767	0.00232147	0.368976	0.782161	0.594117	0.778657	0.931661	1.48e-10	0.999864	0.999674	0.988095	0.407203	0.0116496	0.999844	0.926352	0.999021	0.944853	0.996341	5226.21	3.19e-65	5.0363	6.69689	-0.10372	-0.24105	-0.00132576	0.210858	-0.00197105	-0.0727642	-0.0486393	-0.107542	-0.0836591	8.20726	-1.83224	-2.40179	-0.906322	0.275142	-0.444073	-1.47932	-0.311201	-1.85004	-1.69304	2.49e-10	0.0738741	0.0207254	0.369835	0.78453	0.659225	0.146371	0.757157	0.0712129	0.0977087	3.81e-10	0.366891	0.117018	0.70762	0.890142	0.939693	0.999817	0.999988	0.319832	0.427761	6227.98	2.44e-64
2785	FRS3	10817_at	10817	NA	NA	NA	NA	NA	NA	NA	NA	NA	NA	NA	NA	NA	NA	NA	NA	NA	NA	NA	NA	NA	NA	NA	NA	NA	NA	NA	NA	NA	NA	NA	NA	NA	NA	NA	NA	NA	NA	NA	NA	NA	NA	NA	NA	NA	NA	NA	8.60244	10.3002	-0.0490772	-0.0838053	-0.00177403	-1.93147	9.72e-05	-0.0119998	0.0409667	-0.0346772	-0.0116387	13.7649	-0.945369	-0.910541	-1.32245	-2.74825	0.023889	-0.266024	0.285816	-0.650505	-0.256839	2.51e-17	0.349773	0.367632	0.193036	0.00873306	0.981052	0.791497	0.776397	0.51884	0.798533	1.82e-16	0.6356	0.561259	0.557121	0.0717599	0.99545	0.999817	0.999988	0.755113	0.935929	21602.9	6.67e-76
2786	GATA2	2624_at	2624	6.01191	5.64113	-0.0361811	-0.0151134	-0.0356997	0.185516	-0.863934	-0.0248117	0.184041	-0.000261341	-0.00172928	0.0181175	7.15365	-0.541503	-0.242427	-0.575074	1.66456	-2.78418	-0.278704	1.62123	-0.130277	-0.871788	0.366902	6.51e-09	0.59087	0.809567	0.568146	0.103048	0.00785895	0.781767	0.112055	0.896936	0.388017	0.715436	2.15e-08	0.999864	0.999674	0.992221	0.319923	0.026261	0.999844	0.463486	0.999021	0.842116	0.977072	6989.85	5.07e-68	7.32888	10.5133	-0.0904463	-0.292508	-0.00240232	-2.31351	0.00663639	0.0623081	0.0954601	-0.042394	0.0134871	14.2395	-1.76581	-3.22106	-1.81502	-3.33636	1.65242	1.39999	0.675008	-0.806016	0.301654	7.57e-18	0.0845536	0.00244019	0.0765265	0.00176176	0.10576	0.168718	0.503298	0.424686	0.764376	6.51e-17	0.383871	0.0408472	0.395555	0.0282394	0.876285	0.999817	0.999988	0.689093	0.923945	16110.6	3.56e-73
2786	FRS2	10818_at	10818	NA	NA	NA	NA	NA	NA	NA	NA	NA	NA	NA	NA	NA	NA	NA	NA	NA	NA	NA	NA	NA	NA	NA	NA	NA	NA	NA	NA	NA	NA	NA	NA	NA	NA	NA	NA	NA	NA	NA	NA	NA	NA	NA	NA	NA	NA	NA	6.30221	7.05961	0.000864572	-0.062208	-0.00136947	-0.548019	0.00126908	-0.00321677	-0.0069306	-0.0317261	0.0413822	14.1355	0.0249532	-1.01269	-1.52959	-1.16833	0.467142	-0.106849	-0.0724482	-0.891713	1.36827	9.82e-18	0.980208	0.316894	0.13347	0.249133	0.642766	0.915408	0.942582	0.377528	0.178362	8.09e-17	0.992548	0.513269	0.486352	0.495067	0.936416	0.999817	0.999988	0.653388	0.544138	26028.9	1.23e-77
2787	FAM50B	26240_at	26240	7.40532	3.28313	-0.0435606	-0.00722224	0.0782819	0.531568	1.07621	0.0288928	0.216087	-0.000710251	-0.00264956	0.0253333	3.33512	-0.522245	-0.0928009	1.01014	3.82065	2.77827	0.259979	1.52482	-0.283617	-1.06999	0.410964	0.00172984	0.604097	0.92648	0.317904	0.000410952	0.00798132	0.796083	0.134401	0.778023	0.29041	0.683077	0.00216635	0.999864	0.999674	0.988095	0.0124171	0.0265454	0.999844	0.495371	0.999021	0.805074	0.971056	6806.81	9.13e-68	8.45986	3.34658	0.169616	0.558182	0.00460189	2.17732	-0.00878377	0.0442936	-0.0359193	0.264785	0.141951	2.94775	2.15353	3.9973	2.26108	2.04199	-1.42233	0.647218	-0.165175	3.27388	2.0647	0.00516387	0.0369489	0.000248159	0.0288893	0.04734	0.162172	0.520944	0.869583	0.00210331	0.0450383	0.00539061	0.318493	0.0162008	0.279875	0.190236	0.876285	0.999817	0.999988	0.0815335	0.307956	9079.31	7.66e-68
2787	OR7E14P	10819_at	10819	NA	NA	NA	NA	NA	NA	NA	NA	NA	NA	NA	NA	NA	NA	NA	NA	NA	NA	NA	NA	NA	NA	NA	NA	NA	NA	NA	NA	NA	NA	NA	NA	NA	NA	NA	NA	NA	NA	NA	NA	NA	NA	NA	NA	NA	NA	NA	6.27853	6.76404	0.0280288	-0.117989	0.000637808	0.571627	-0.00112434	-0.106722	-0.0722468	-0.271686	0.0516399	4.75466	0.283997	-0.674308	0.250089	0.427828	-0.145292	-1.24447	-0.265131	-2.68077	0.599417	2.27e-05	0.777781	0.503738	0.803714	0.67092	0.885162	0.220091	0.79218	0.0103853	0.552052	2.52e-05	0.898114	0.676265	0.92994	0.824825	0.978988	0.999817	0.999988	0.155948	0.833075	3185.5	4.14e-58
2788	GATA3	2625_at	2625	3.58851	4.04862	0.0266703	-0.00529595	0.014005	0.102186	-1.30632	-0.101295	0.156848	-0.00022465	-0.000369424	-0.00275626	4.04756	0.314682	-0.0669712	0.177856	0.72283	-3.31888	-0.897018	1.08927	-0.088286	-0.146823	-0.0440044	0.000204298	0.754478	0.946906	0.859646	0.473578	0.00181224	0.374551	0.281917	0.930047	0.883937	0.965098	0.000288466	0.999864	0.999674	0.99979	0.711044	0.010019	0.999844	0.660492	0.999021	0.973025	0.996341	1549.1	1.58e-53	4.55934	4.9387	-0.0415142	-0.0635913	-0.000110477	0.0675674	0.0019672	0.000714199	-0.0342496	-0.0281001	0.0177653	12.0534	-1.46045	-1.26181	-0.150404	0.17558	0.882621	0.0289158	-0.436395	-0.962682	0.715977	2.36e-15	0.151462	0.213843	0.881152	0.861451	0.382367	0.977066	0.664742	0.34111	0.477891	9.38e-15	0.463425	0.40793	0.959318	0.932451	0.890292	0.999817	0.999988	0.623984	0.794379	20239.6	2.69e-75
2789	NKX2-8	26257_at	26257	5.95691	7.4132	0.0529803	0.0144553	0.0139013	-0.0506017	-1.46032	-0.174005	0.147769	0.00166882	-0.00221414	0.116967	7.53576	0.635614	0.185868	0.179504	-0.36395	-3.77246	-1.56678	1.04345	0.666852	-0.894767	1.89878	1.79e-09	0.528293	0.853395	0.858359	0.717624	0.000475732	0.12427	0.30239	0.50832	0.37574	0.0641085	6.79e-09	0.999864	0.999674	0.99979	0.872092	0.00470188	0.999844	0.678017	0.999021	0.836523	0.960692	4410.66	1.37e-63	6.40646	7.8354	-0.102419	-0.0737488	-0.00271262	-1.44175	0.00194629	0.0146977	-0.144604	0.00565088	0.0307302	6.80057	-1.28133	-0.520404	-1.3133	-1.33234	0.310543	0.211619	-0.655227	0.0688462	0.440432	2.55e-08	0.206972	0.605461	0.196073	0.189793	0.757654	0.833408	0.515825	0.945432	0.661839	3.27e-08	0.519311	0.754085	0.561943	0.425134	0.957448	0.999817	0.999988	0.979174	0.884169	5054.32	2.13e-62
2790	GATA4	2626_at	2626	7.48527	6.40399	0.00395073	-0.00652066	0.108977	0.269834	-0.757221	-0.147967	0.077884	0.0013043	-0.00157478	-0.00360711	8.17721	0.0595374	-0.105318	1.76761	2.43785	-2.45715	-1.67357	0.690829	0.654681	-0.79939	-0.0735535	2.11e-10	0.952791	0.916598	0.084003	0.0188481	0.0179822	0.101251	0.493271	0.516053	0.428323	0.941696	1.01e-09	0.999864	0.999674	0.9199	0.124168	0.047052	0.999844	0.797045	0.999021	0.852272	0.996341	10985.8	2.24e-72	6.35516	7.14896	-0.0477428	-0.107443	-0.000413229	-0.152236	0.00274858	-0.0365427	-0.0608415	-0.00705808	0.0313634	17.7079	-1.70461	-2.16373	-0.57096	-0.401498	1.25159	-1.50157	-0.786777	-0.245409	1.28285	2.52e-21	0.0955101	0.0361073	0.57101	0.690049	0.217511	0.140545	0.435744	0.807312	0.206441	1.06e-19	0.398425	0.155251	0.825862	0.836183	0.876285	0.999817	0.999988	0.919465	0.5765	40505	9.5e-82
2790	FAXDC2	10826_at	10826	NA	NA	NA	NA	NA	NA	NA	NA	NA	NA	NA	NA	NA	NA	NA	NA	NA	NA	NA	NA	NA	NA	NA	NA	NA	NA	NA	NA	NA	NA	NA	NA	NA	NA	NA	NA	NA	NA	NA	NA	NA	NA	NA	NA	NA	NA	NA	9.24258	8.80662	-0.0497706	-0.0582576	0.00240357	1.10351	0.00415696	0.0657532	-0.218067	0.0839599	0.0279736	11.2924	-0.919911	-0.607341	1.7192	1.5066	0.979904	1.39867	-1.45981	1.51123	0.59232	2e-14	0.362771	0.546831	0.0927974	0.139253	0.332635	0.169111	0.151637	0.138073	0.55675	6.28e-14	0.645565	0.710859	0.423299	0.355213	0.886811	0.999817	0.999988	0.420981	0.835642	22959.1	1.81e-76
2791	FAM114A2	10827_at	10827	NA	NA	NA	NA	NA	NA	NA	NA	NA	NA	NA	NA	NA	NA	NA	NA	NA	NA	NA	NA	NA	NA	NA	NA	NA	NA	NA	NA	NA	NA	NA	NA	NA	NA	NA	NA	NA	NA	NA	NA	NA	NA	NA	NA	NA	NA	NA	6.66771	6.11819	0.0624976	0.0489904	0.00221063	0.209572	-0.00289868	-0.0184052	-0.0948764	-0.0454077	-0.0402234	9.57718	1.41018	0.623488	1.93029	0.349294	-0.834153	-0.477943	-0.775356	-0.997757	-1.03974	3.28e-12	0.165708	0.53627	0.0602082	0.72858	0.408822	0.635121	0.442389	0.324	0.304295	6.57e-12	0.477804	0.702438	0.365292	0.859593	0.893606	0.999817	0.999988	0.609473	0.673056	17807.8	4.17e-74
2791	FBXO9	26268_at	26268	9.36905	3.32152	-0.0911139	-0.109459	0.0508374	0.754984	1.76713	-0.0274655	-0.605169	-0.00229081	0.00277233	-0.0443046	2.39754	-0.776196	-0.9994	0.466134	3.85587	3.24154	-0.175607	-3.0344	-0.650004	0.795529	-0.510701	0.0207789	0.441752	0.32302	0.6434	0.000369087	0.0022584	0.861402	0.00402062	0.519041	0.430541	0.612092	0.0231778	0.999864	0.999674	0.996374	0.011529	0.0114473	0.999844	0.134298	0.999021	0.853123	0.971056	5504.74	1.01e-65	8.52024	6.05223	0.0328014	0.263276	-0.0013633	1.70622	0.00155897	0.008496	-0.0530774	0.0132656	-0.0594047	8.87984	0.69371	3.14053	-1.11576	2.66543	0.420491	0.206788	-0.406562	0.27321	-1.43926	2.89e-11	0.491609	0.00305368	0.270744	0.0107992	0.676228	0.837155	0.686354	0.786005	0.157343	5.01e-11	0.734439	0.0457375	0.630532	0.0816237	0.943453	0.999817	0.999988	0.908522	0.516294	25549.2	1.83e-77
2792	GATA6	2627_at	2627	4.18153	4.98604	0.108243	-0.00527967	0.0183853	0.0468017	-1.44388	0.00133121	-0.039055	0.0015856	-0.000238366	0.0335758	6.36695	1.6313	-0.0852785	0.298226	0.422856	-4.68554	0.0150573	-0.346434	0.795919	-0.121005	0.684687	9.41e-08	0.109906	0.932424	0.766923	0.674443	2.66e-05	0.988054	0.730654	0.430317	0.904233	0.497103	2.38e-07	0.999864	0.999674	0.99979	0.848986	0.00143299	0.999844	0.903922	0.999021	0.975747	0.960692	3430.6	3.59e-61	4.6865	7.48802	-0.145206	-0.276675	-0.00275005	-1.32257	0.00268381	-0.0753572	-0.0683217	-0.221935	-0.122287	8.01284	-2.23976	-2.40708	-1.64154	-1.50689	0.52796	-1.33772	-0.381686	-3.33369	-2.16088	4.67e-10	0.0303505	0.0204635	0.108008	0.139178	0.600251	0.188047	0.704581	0.00177523	0.0363408	6.96e-10	0.304647	0.116563	0.448782	0.355133	0.92785	0.999817	0.999988	0.075571	0.28048	4112.79	1.75e-60
2792	ZNF275	10838_at	10838	NA	NA	NA	NA	NA	NA	NA	NA	NA	NA	NA	NA	NA	NA	NA	NA	NA	NA	NA	NA	NA	NA	NA	NA	NA	NA	NA	NA	NA	NA	NA	NA	NA	NA	NA	NA	NA	NA	NA	NA	NA	NA	NA	NA	NA	NA	NA	8.7021	9.08354	-0.00708627	0.0363747	0.00125378	-1.42482	0.000175887	0.0164404	-0.0610281	0.0962587	0.0438242	13.0994	-0.147302	0.426479	1.00858	-2.18776	0.0466294	0.393305	-0.459467	1.94857	1.04362	1.41e-16	0.883585	0.671894	0.318839	0.0341916	0.963025	0.696045	0.648222	0.0579161	0.302517	8.06e-16	0.94907	0.800596	0.671616	0.157491	0.993135	0.999817	0.999988	0.294147	0.672034	25743.6	1.56e-77
2793	HIBCH	26275_at	26275	4.4516	5.49902	-0.0947553	0.0366718	-0.0996288	-0.244925	0.938316	-0.225531	0.369895	-0.00637627	0.000993517	-0.0343577	3.14669	-0.639927	0.265435	-0.72419	-0.991651	1.3645	-1.14314	1.47033	-1.43428	0.22601	-0.313966	0.00294795	0.525511	0.791904	0.472751	0.326745	0.179292	0.259111	0.148527	0.158503	0.822232	0.755018	0.00358067	0.999864	0.999674	0.988095	0.590323	0.269774	0.999844	0.512533	0.999021	0.955805	0.978442	781.369	5.81e-47	8.34638	7.08383	0.0560784	0.0326506	0.00614363	1.11002	-0.0032772	0.0262535	-0.261728	0.0327909	0.0973304	6.57227	0.74996	0.246286	3.17954	1.09653	-0.558959	0.404069	-1.26772	0.427052	1.49117	5.46e-08	0.457378	0.806637	0.00274025	0.278975	0.5791	0.688172	0.211744	0.67148	0.143246	6.86e-08	0.711967	0.888655	0.125125	0.527334	0.924164	0.999817	0.999988	0.84805	0.495321	9803.29	1.48e-68
2794	SACS	26278_at	26278	7.59701	4.25858	-0.0149875	-0.0208814	0.0192906	0.314697	1.80642	0.15783	-0.402541	-0.00330908	0.00208028	-0.0326574	2.75852	-0.114577	-0.171091	0.158728	1.44231	2.97361	0.905577	-1.81129	-0.842589	0.535693	-0.337817	0.00840339	0.909298	0.86493	0.874604	0.156238	0.00474469	0.370051	0.0768687	0.403977	0.594846	0.737094	0.00974624	0.999864	0.999674	0.99979	0.403865	0.018425	0.999844	0.405567	0.999021	0.900514	0.978442	2913.63	1.34e-59	9.57158	4.81695	0.269725	0.637036	0.00258576	0.934738	-0.0112553	-0.030254	0.320891	0.040347	0.0585578	3.7291	3.00986	4.00956	1.11663	0.770484	-1.60184	-0.388539	1.29693	0.438452	0.748593	0.000559397	0.00436771	0.000238985	0.270376	0.445242	0.116541	0.699542	0.201598	0.663262	0.458194	0.000597803	0.266367	0.0158975	0.630231	0.672539	0.876285	0.999817	0.999988	0.843584	0.784435	8977.43	9.75e-68
2795	GATM	2628_at	2628	6.16705	10.4148	-0.138936	0.0894615	-0.206199	-0.79803	0.987154	-0.408737	-0.0535288	-0.00220157	0.00374063	-0.0412056	5.66817	-0.892405	0.615863	-1.42553	-3.07302	1.36531	-1.97042	-0.20237	-0.471001	0.809317	-0.358127	1.01e-06	0.37699	0.541131	0.161002	0.00361594	0.17904	0.0550492	0.840553	0.639947	0.422652	0.721947	2.09e-06	0.999864	0.999674	0.967828	0.0475538	0.269501	0.999844	0.948248	0.999021	0.851264	0.97825	1356.48	2.98e-52	10.8101	12.0765	-0.0358373	-0.174357	0.0082749	-1.27481	-0.00118077	-0.0746547	-0.263046	-0.120264	-0.00391487	7.57596	-0.32406	-0.889275	2.89567	-0.851501	-0.136174	-0.776915	-0.861502	-1.05904	-0.0405549	1.95e-09	0.747469	0.378822	0.00593394	0.399226	0.892322	0.441478	0.393759	0.295517	0.967839	2.73e-09	0.882009	0.572169	0.15942	0.634376	0.980327	0.999817	0.999988	0.587981	0.991334	7519.68	4.33e-66
2795	FTCD	10841_at	10841	NA	NA	NA	NA	NA	NA	NA	NA	NA	NA	NA	NA	NA	NA	NA	NA	NA	NA	NA	NA	NA	NA	NA	NA	NA	NA	NA	NA	NA	NA	NA	NA	NA	NA	NA	NA	NA	NA	NA	NA	NA	NA	NA	NA	NA	NA	NA	7.64797	9.91747	-0.122418	-0.192318	-0.00269418	-1.54851	0.000850112	-0.0161002	-0.0221902	-0.0418938	0.0396739	10.0359	-1.78565	-1.58226	-1.52081	-1.66845	0.158148	-0.270277	-0.117232	-0.595096	0.662966	8.08e-13	0.0812361	0.120945	0.135655	0.102521	0.875083	0.788245	0.907224	0.55491	0.510904	1.81e-12	0.379838	0.297476	0.488854	0.296933	0.97832	0.999817	0.999988	0.779554	0.812072	9791.4	1.52e-68
2796	ERAL1	26284_at	26284	8.39735	7.58997	-0.0887288	-0.0297066	-0.0049362	0.056456	0.595892	-0.0234664	0.0386545	0.000815021	-0.00129301	-0.026312	11.2623	-1.55385	-0.557567	-0.0930418	0.592725	2.24703	-0.308431	0.398433	0.475395	-0.76273	-0.623493	1.34e-14	0.127324	0.579942	0.926289	0.556374	0.0296607	0.759198	0.692222	0.636838	0.44966	0.536153	2.34e-13	0.999864	0.999674	0.99979	0.77208	0.0684374	0.999844	0.890372	0.999021	0.858321	0.962158	18668.9	1.75e-77	8.65682	8.84679	0.0636385	0.0341812	-0.000655355	-0.758093	-0.00041095	0.0272322	0.14112	0.0367441	-0.0541006	12.3258	1.27804	0.387185	-0.509327	-1.12459	-0.105257	0.629409	1.02647	0.718616	-1.24469	1.12e-15	0.208118	0.700536	0.613137	0.267025	0.916664	0.532424	0.310433	0.476279	0.220013	4.87e-15	0.520316	0.819753	0.846887	0.513777	0.985269	0.999817	0.999988	0.728473	0.592102	23778.4	8.54e-77
2796	PPP1R17	10842_at	10842	NA	NA	NA	NA	NA	NA	NA	NA	NA	NA	NA	NA	NA	NA	NA	NA	NA	NA	NA	NA	NA	NA	NA	NA	NA	NA	NA	NA	NA	NA	NA	NA	NA	NA	NA	NA	NA	NA	NA	NA	NA	NA	NA	NA	NA	NA	NA	6.71843	5.59904	0.0632907	0.0454294	0.00150938	1.13994	0.00669124	0.0126658	-0.112628	0.112393	0.0351098	5.69358	0.927698	0.375587	0.85617	1.23423	1.25086	0.213661	-0.597924	1.60432	0.589562	1.03e-06	0.358762	0.709078	0.396668	0.223845	0.217775	0.831825	0.553039	0.115993	0.558581	1.21e-06	0.64297	0.825398	0.724731	0.466332	0.876285	0.999817	0.999988	0.389735	0.835886	7629.56	3.17e-66
2797	ARFGAP3	26286_at	26286	2.81745	2.49843	0.0215536	0.00171148	-0.00232835	0.0167909	0.200075	0.0573117	-0.00883165	0.000239341	0.000962381	0.00539892	3.87921	0.394962	0.0336129	-0.0459222	0.184462	0.789447	0.788215	-0.0952547	0.14608	0.594028	0.133867	0.000343642	0.694763	0.973337	0.963578	0.854491	0.434049	0.434762	0.924541	0.88452	0.55551	0.894113	0.000469406	0.999864	0.999674	0.99979	0.939413	0.539392	0.999844	0.976624	0.999021	0.891381	0.992254	2301.07	2.49e-57	8.31623	6.81095	-0.00247296	0.0778068	0.00359652	1.48757	-0.00265637	-0.0132181	0.233093	0.0438743	0.00827665	6.69648	-0.035047	0.621954	1.97248	1.55725	-0.480129	-0.21559	1.19645	0.60552	0.134377	3.61e-08	0.972205	0.537268	0.0550318	0.126768	0.633578	0.830331	0.2381	0.548028	0.893734	4.58e-08	0.988839	0.703294	0.356781	0.3347	0.934301	0.999817	0.999988	0.775196	0.968833	10928.6	1.45e-69
2798	NIPSNAP2	2631_at	2631	6.61388	6.80874	0.0617782	0.0738343	0.0805976	-0.237972	1.36929	-0.108789	-0.298951	-0.000417059	0.00453237	0.0354764	4.54798	0.487018	0.623833	0.683868	-1.12469	2.32435	-0.643666	-1.38714	-0.109509	1.20354	0.378426	4.17e-05	0.628643	0.535932	0.497615	0.266766	0.0247457	0.523105	0.172329	0.913293	0.23515	0.706919	6.53e-05	0.999864	0.999674	0.988095	0.532971	0.0595889	0.999844	0.545664	0.999021	0.784148	0.972624	2347.87	1.6e-57	9.78222	9.27603	-0.0289818	0.0371922	-0.000593483	0.588116	0.00522079	0.0544031	0.321792	-0.0418077	-0.128798	7.48202	-0.336959	0.243899	-0.267028	0.505082	0.774147	0.727949	1.35506	-0.473362	-1.71552	2.66e-09	0.737793	0.808473	0.790729	0.61609	0.443096	0.470605	0.1825	0.638359	0.0934757	3.68e-09	0.877186	0.889857	0.92475	0.791158	0.899976	0.999817	0.999988	0.829963	0.418815	10176.9	6.66e-69
2799	GBE1	2632_at	2632	6.86857	5.85638	-0.165492	-0.0845453	-0.160914	-0.0130434	1.36193	0.291159	0.0312669	-0.00204343	0.0061665	-0.130149	4.58448	-1.52896	-0.837158	-1.60012	-0.0722446	2.70939	2.01891	0.170025	-0.628808	1.91903	-1.62701	3.7e-05	0.133374	0.40699	0.116668	0.942732	0.0095443	0.0495646	0.865763	0.532698	0.0614265	0.110816	5.86e-05	0.999864	0.999674	0.938162	0.978006	0.0302048	0.999844	0.956229	0.999021	0.72031	0.960692	3477.29	2.66e-61	7.93172	4.71089	0.148889	0.311914	0.00449079	1.79408	-0.009013	0.0353992	0.212608	0.0382356	-0.0675554	3.89082	1.77254	2.09448	2.06896	1.5777	-1.36848	0.485012	0.91674	0.443289	-0.92136	0.000343542	0.0834164	0.0421691	0.0446176	0.121992	0.178296	0.630139	0.364412	0.659787	0.362023	0.000369098	0.383214	0.167871	0.330497	0.32772	0.876285	0.999817	0.999988	0.841875	0.718327	7016.59	1.91e-65
2800	GBP1	2633_at	2633	3.3852	8.85683	-0.0667111	0.089463	0.152386	-0.749026	-0.6046	0.377488	-0.0454142	-0.00343994	-0.00720713	-0.0753995	4.37189	-0.388639	0.558588	0.95551	-2.61603	-0.758426	1.65051	-0.155722	-0.667483	-1.41428	-0.594359	7.34e-05	0.699402	0.579251	0.344497	0.0121142	0.452206	0.1059	0.876958	0.507921	0.164258	0.555291	0.000110647	0.999864	0.999674	0.988095	0.0965282	0.556216	0.999844	0.959548	0.999021	0.760778	0.962543	337.708	5.88e-39	5.5955	9.14371	-0.417598	-0.267779	0.00136415	-3.11261	-0.00709992	-0.141184	0.279827	-0.364979	0.237689	2.941	-1.93609	-0.700246	0.244752	-1.06596	-0.419814	-0.753316	0.469884	-1.64786	1.26244	0.00525813	0.0594725	0.48756	0.807817	0.292415	0.67672	0.455381	0.640821	0.106698	0.213618	0.00548817	0.351961	0.663487	0.931942	0.539592	0.943453	0.999817	0.999988	0.376038	0.585494	530.74	1.64e-41
2800	SRCAP	10847_at	10847	NA	NA	NA	NA	NA	NA	NA	NA	NA	NA	NA	NA	NA	NA	NA	NA	NA	NA	NA	NA	NA	NA	NA	NA	NA	NA	NA	NA	NA	NA	NA	NA	NA	NA	NA	NA	NA	NA	NA	NA	NA	NA	NA	NA	NA	NA	NA	7.86773	8.96561	-0.031969	-0.102958	-0.00101613	-0.739059	0.00229783	0.00914507	-0.0308005	0.00792732	-0.0025708	15.6659	-0.805191	-1.46263	-0.990415	-1.37498	0.738113	0.265083	-0.28097	0.194438	-0.0741776	2.42e-19	0.425156	0.150866	0.327533	0.176287	0.464471	0.792217	0.780086	0.846752	0.941214	3.92e-18	0.690625	0.335663	0.678667	0.407611	0.904242	0.999817	0.999988	0.940109	0.984203	30892.5	3.14e-79
2801	PPP1R13L	10848_at	10848	NA	NA	NA	NA	NA	NA	NA	NA	NA	NA	NA	NA	NA	NA	NA	NA	NA	NA	NA	NA	NA	NA	NA	NA	NA	NA	NA	NA	NA	NA	NA	NA	NA	NA	NA	NA	NA	NA	NA	NA	NA	NA	NA	NA	NA	NA	NA	7.36737	7.26433	0.0308886	-0.0196441	0.00372255	-0.331059	0.00720227	0.0395748	-0.0548817	0.0756724	0.0641254	8.0533	0.493596	-0.177056	2.30202	-0.390774	1.46784	0.727809	-0.317639	1.17759	1.17392	4.09e-10	0.624113	0.860299	0.0262593	0.697901	0.149453	0.47069	0.752302	0.24546	0.246913	6.13e-10	0.813429	0.919844	0.270432	0.840957	0.876285	0.999817	0.999988	0.54503	0.620381	10905.5	1.51e-69
2801	GAPDHS	26330_at	26330	5.7609	8.59539	0.0275538	-0.0353734	-0.0749986	-0.289416	-1.24824	-0.0546644	-0.167466	0.000840275	-0.000467839	0.0275064	7.27179	0.275116	-0.378539	-0.805985	-1.73242	-2.68366	-0.409642	-0.984168	0.279445	-0.157346	0.37162	4.37e-09	0.784504	0.706836	0.42455	0.090145	0.0101971	0.684039	0.330369	0.781202	0.875686	0.711945	1.51e-08	0.999864	0.999674	0.988095	0.2988	0.0315467	0.999844	0.697747	0.999021	0.970198	0.975082	2857.08	2.07e-59	5.30536	5.37587	-0.00149144	0.00944695	0.00066473	-0.512324	0.00723754	0.00974477	0.076821	0.0188887	0.0415719	7.96168	-0.0318387	0.11375	0.549152	-0.807873	1.9705	0.239413	0.593969	0.39268	1.01668	5.52e-10	0.974749	0.909968	0.585752	0.423627	0.0552655	0.811927	0.555657	0.696503	0.315012	8.15e-10	0.990379	0.950356	0.833795	0.654016	0.876285	0.999817	0.999988	0.862785	0.68195	10092.1	7.96e-69
2802	GBP2	2634_at	2634	4.40799	7.71272	0.114539	0.0462878	0.0154125	-0.310486	-1.57148	0.111274	0.286393	-0.00169513	-0.00347053	0.0970632	5.82503	1.02094	0.442195	0.147864	-1.65916	-3.01616	0.744403	1.50252	-0.503259	-1.042	1.17067	5.94e-07	0.312815	0.660496	0.88312	0.104137	0.00422623	0.460557	0.140047	0.617272	0.303056	0.247981	1.28e-06	0.999864	0.999674	0.99979	0.322286	0.0171272	0.999844	0.503042	0.999021	0.808252	0.960692	1334.96	4.25e-52	5.20317	7.36706	-0.226142	-0.199172	0.00120788	-1.67318	0.00164114	-0.0838478	0.0929675	-0.164025	0.147986	4.238	-1.87518	-0.93153	0.3876	-1.02483	0.173558	-0.800164	0.279207	-1.32451	1.40578	0.000117624	0.0675956	0.3568	0.700231	0.311194	0.863031	0.428031	0.78143	0.192356	0.167002	0.000128038	0.360524	0.550636	0.88617	0.557775	0.976082	0.999817	0.999988	0.48825	0.529082	1465.78	6.62e-51
2802	CD3EAP	10849_at	10849	NA	NA	NA	NA	NA	NA	NA	NA	NA	NA	NA	NA	NA	NA	NA	NA	NA	NA	NA	NA	NA	NA	NA	NA	NA	NA	NA	NA	NA	NA	NA	NA	NA	NA	NA	NA	NA	NA	NA	NA	NA	NA	NA	NA	NA	NA	NA	8.32058	9.39022	-0.0504173	-0.079439	-0.00249717	-0.798453	0.000222051	-0.044789	0.0683328	0.0934613	0.13287	11.188	-0.865871	-0.76951	-1.65965	-1.01291	0.0486363	-0.885258	0.425046	1.56311	2.61417	2.7e-14	0.391384	0.445813	0.104288	0.316791	0.961435	0.38096	0.672931	0.125385	0.0122941	8.21e-14	0.665718	0.629278	0.442405	0.563291	0.992914	0.999817	0.999988	0.403181	0.171029	16065.8	3.78e-73
2803	GBX1	2636_at	2636	4.80831	5.489	0.0163119	-0.0407797	0.0278337	0.103801	-1.2526	-0.0893089	0.135807	-0.0012134	-0.00840237	0.0111766	5.67107	0.1989	-0.532934	0.365292	0.758802	-3.28881	-0.817319	0.974678	-0.492802	-3.45109	0.184404	1e-06	0.84325	0.596739	0.716629	0.451983	0.00197471	0.418114	0.335004	0.624583	0.00123697	0.854537	2.07e-06	0.999864	0.999674	0.99979	0.697134	0.0105404	0.999844	0.700568	0.999021	0.603993	0.985309	2969.49	8.79e-60	7.34271	8.61648	-0.0816778	-0.0815274	-0.00116318	-1.37801	0.00565799	0.0153247	-0.138014	0.0910698	0.0205761	10.94	-1.49481	-0.841574	-0.823805	-1.86286	1.32062	0.322773	-0.914827	1.62308	0.4314	5.54e-14	0.142295	0.4047	0.414613	0.0693483	0.193639	0.748437	0.365403	0.111909	0.668341	1.57e-13	0.455621	0.594823	0.73838	0.238319	0.876285	0.999817	0.999988	0.383779	0.886117	14208.2	5.25e-72
2804	GBX2	2637_at	2637	6.2867	7.34691	-0.028121	-0.109131	-0.0939426	0.101348	-1.95598	-0.0398836	0.182397	0.000120458	-0.0025014	0.11783	6.1152	-0.276245	-1.14897	-0.993268	0.596869	-4.13736	-0.294052	1.05461	0.039413	-0.827696	1.56622	2.22e-07	0.783642	0.256723	0.325965	0.553629	0.000154294	0.770089	0.297314	0.968738	0.412272	0.124403	5.21e-07	0.999864	0.999674	0.988095	0.769894	0.00272705	0.999844	0.673593	0.999021	0.847839	0.960692	3294.42	8.81e-61	6.40558	8.60387	-0.106396	-0.263539	-0.0021877	-0.560453	8.63e-05	0.0238217	0.0506592	-0.119536	-0.0482557	7.93553	-1.4145	-1.97619	-1.12554	-0.550382	0.0146273	0.364481	0.243932	-1.54761	-0.734956	6.01e-10	0.164444	0.0545958	0.266626	0.584916	0.988397	0.717292	0.808448	0.129072	0.466371	8.83e-10	0.476116	0.193468	0.626674	0.772641	0.996842	0.999817	0.999988	0.408289	0.789356	5705.91	1.59e-63
2804	HPSE	10855_at	10855	NA	NA	NA	NA	NA	NA	NA	NA	NA	NA	NA	NA	NA	NA	NA	NA	NA	NA	NA	NA	NA	NA	NA	NA	NA	NA	NA	NA	NA	NA	NA	NA	NA	NA	NA	NA	NA	NA	NA	NA	NA	NA	NA	NA	NA	NA	NA	5.69987	6.77363	-0.0239863	-0.0996362	-0.000568425	-0.767117	0.000859399	-0.0196894	0.0919352	-0.0500346	0.0477889	10.4985	-0.535877	-1.25553	-0.491441	-1.26593	0.244868	-0.506243	0.743905	-1.08857	1.22311	2.02e-13	0.594815	0.216093	0.625623	0.212378	0.807728	0.615281	0.460995	0.282429	0.227976	5.1e-13	0.796441	0.41044	0.853053	0.45303	0.966403	0.999817	0.999988	0.577064	0.601126	12757.8	5.27e-71
2805	GC	2638_at	2638	2.92608	2.31306	0.0286773	-0.101236	-0.164192	0.190055	-0.67367	-0.0848265	-0.12079	0.00222744	-0.000614377	-0.0486032	2.32373	0.340012	-1.28645	-2.09531	1.35093	-1.71988	-0.754838	-0.842941	0.879635	-0.245367	-0.779744	0.0247823	0.735452	0.204959	0.0418827	0.183568	0.0924225	0.454334	0.403783	0.383796	0.807304	0.439681	0.0274499	0.999864	0.999674	0.917697	0.437361	0.160958	0.999844	0.748284	0.999021	0.951972	0.960692	1040.85	1.04e-49	4.5883	6.46496	-0.0638986	-0.187556	-0.0017627	-1.01807	0.00464776	-0.0709889	0.00300345	-0.0453338	-0.02995	10.2749	-1.46385	-2.42351	-1.56272	-1.72279	1.35795	-1.87164	0.0249207	-1.01138	-0.786026	3.94e-13	0.150534	0.0196699	0.125476	0.0921398	0.181589	0.0680952	0.980234	0.317515	0.436179	9.35e-13	0.462507	0.114184	0.474632	0.280262	0.876285	0.999817	0.999988	0.604986	0.772361	8693.84	1.94e-67
2806	GCDH	2639_at	2639	5.71563	6.74067	-0.0349399	-0.0631843	-0.0361469	-0.122675	-0.184061	-0.123446	0.192051	-0.00132761	-0.00115165	0.0297858	9.99027	-0.611158	-1.18452	-0.680524	-1.28643	-0.69325	-1.6206	1.97723	-0.77347	-0.678545	0.704974	6.27e-13	0.544214	0.242515	0.499709	0.204966	0.491766	0.112189	0.0542487	0.443346	0.50095	0.484511	6.14e-12	0.999864	0.999674	0.988095	0.463456	0.593604	0.999844	0.350893	0.999021	0.87567	0.960692	8629.35	4.74e-70	8.12514	10.9147	-0.080446	-0.251939	-0.00244986	-1.87886	0.00318982	0.0517279	-0.00422566	-0.0672783	-0.126313	13.0312	-1.38442	-2.4455	-1.63156	-2.38839	0.700109	1.02451	-0.0263386	-1.12752	-2.49028	1.68e-16	0.173398	0.0186509	0.110104	0.0214015	0.487644	0.311347	0.97911	0.265798	0.0167225	9.39e-16	0.484491	0.110981	0.452893	0.120735	0.907771	0.999817	0.999988	0.564812	0.199847	15383.6	9.58e-73
2807	GCG	2641_at	2641	3.86748	4.2385	0.0924222	-0.160014	0.0211439	0.00483674	-0.662972	-0.0405417	0.221483	0.00387125	-0.00238627	0.114643	3.75313	0.965863	-1.79224	0.237829	0.0303033	-1.49187	-0.317986	1.36235	1.34751	-0.840007	1.62113	0.000504381	0.339348	0.0799152	0.813108	0.975961	0.14281	0.751988	0.179962	0.184658	0.405408	0.112076	0.000674955	0.999864	0.999674	0.99979	0.989823	0.225956	0.999844	0.557017	0.999021	0.846126	0.960692	1411.39	1.24e-52	4.95686	5.55438	-0.0473406	-0.0365869	-0.00129981	-0.463979	-0.00108458	-0.00932093	0.0312817	-0.00975687	0.0206992	11.3951	-1.39994	-0.610251	-1.48748	-1.0135	-0.409046	-0.31722	0.335042	-0.280978	0.701237	1.5e-14	0.168732	0.54492	0.144213	0.316514	0.684544	0.752617	0.739228	0.78008	0.486947	4.82e-14	0.480602	0.709309	0.499396	0.563101	0.943453	0.999817	0.999988	0.906057	0.799361	16903.8	1.27e-73
2807	LINP1	108570035_at	108570035	NA	NA	NA	NA	NA	NA	NA	NA	NA	NA	NA	NA	NA	NA	NA	NA	NA	NA	NA	NA	NA	NA	NA	NA	NA	NA	NA	NA	NA	NA	NA	NA	NA	NA	NA	NA	NA	NA	NA	NA	NA	NA	NA	NA	NA	NA	NA	7.044	7.09516	-0.0361208	0.0209313	-0.000867644	-0.259221	0.00215892	-0.0307129	-0.0403911	0.0132483	0.0675563	10.4929	-0.769992	0.25167	-0.715759	-0.408175	0.586949	-0.753485	-0.311852	0.275026	1.64979	2.06e-13	0.44553	0.802499	0.478024	0.685178	0.560319	0.45528	0.756666	0.784619	0.1063	5.17e-13	0.704991	0.885788	0.775781	0.833396	0.92099	0.999817	0.999988	0.907996	0.44114	17738.7	4.54e-74
2808	CYP46A1	10858_at	10858	NA	NA	NA	NA	NA	NA	NA	NA	NA	NA	NA	NA	NA	NA	NA	NA	NA	NA	NA	NA	NA	NA	NA	NA	NA	NA	NA	NA	NA	NA	NA	NA	NA	NA	NA	NA	NA	NA	NA	NA	NA	NA	NA	NA	NA	NA	NA	11.0366	10.2853	0.154958	0.205719	-0.00736289	-0.238091	-0.00212195	0.00348001	-0.0290948	0.123385	0.0243576	10.1063	2.19475	1.64343	-4.03567	-0.249093	-0.383302	0.0567254	-0.149252	1.70184	0.395222	6.53e-13	0.0336512	0.107614	0.000220539	0.804479	0.703391	0.955028	0.882056	0.0960326	0.69464	1.49e-12	0.310918	0.27886	0.0489548	0.900841	0.946923	0.999817	0.999988	0.361958	0.896086	19227.3	8.08e-75
2808	GCGR	2642_at	2642	6.13755	6.20435	-0.0267682	-0.0312895	-0.00873451	0.131316	-0.974038	-0.0446994	0.0228655	0.0005577	-0.00301501	0.00887158	7.63769	-0.388904	-0.487216	-0.136585	1.14377	-3.04716	-0.487408	0.195531	0.269876	-1.47549	0.174404	1.27e-09	0.699207	0.628503	0.891977	0.258853	0.00388242	0.628369	0.84587	0.788507	0.147141	0.862341	4.99e-09	0.999864	0.999674	0.99979	0.526136	0.0163058	0.999844	0.950496	0.999021	0.756587	0.987288	6864.88	7.56e-68	6.67327	7.35451	-0.0328718	-0.102378	-0.001136	0.0157488	0.00123084	-0.00150416	-0.00131968	0.0727196	0.086655	12.5886	-0.811039	-1.42473	-1.08465	0.028702	0.387306	-0.0427108	-0.0117929	1.74725	2.44933	5.48e-16	0.421826	0.16148	0.284142	0.977236	0.700448	0.966131	0.990646	0.087761	0.0184786	2.62e-15	0.688007	0.349263	0.642882	0.989127	0.946697	0.999817	0.999988	0.349231	0.208725	21327.5	8.77e-76
2809	GCH1	2643_at	2643	3.73959	4.64014	0.14926	0.0319453	-0.0635126	-0.119054	-0.360767	0.2337	0.195783	0.000654149	-0.000739985	0.201489	4.35379	1.65287	0.379141	-0.756997	-0.790378	-0.860235	1.94232	1.27608	0.241274	-0.276021	3.01909	7.78e-05	0.105417	0.706392	0.453053	0.433511	0.394284	0.0584628	0.208566	0.810454	0.783813	0.0041925	0.000116921	0.999864	0.999674	0.988095	0.683528	0.501468	0.999844	0.592086	0.999021	0.94682	0.960692	1482.58	4.18e-53	5.56137	4.27158	0.152694	0.379074	0.00167633	-2.39676	-0.00166977	-0.0280529	0.175563	-0.230026	0.0414057	2.87147	1.47956	2.07177	0.628591	-1.71547	-0.206349	-0.312834	0.616136	-2.17056	0.459627	0.00632717	0.146307	0.0443424	0.532955	0.0934843	0.837496	0.755924	0.541065	0.0355533	0.648108	0.00659286	0.458821	0.172595	0.805924	0.282277	0.970602	0.999817	0.999988	0.244888	0.878093	2286.21	4.98e-55
2810	SLC26A1	10861_at	10861	NA	NA	NA	NA	NA	NA	NA	NA	NA	NA	NA	NA	NA	NA	NA	NA	NA	NA	NA	NA	NA	NA	NA	NA	NA	NA	NA	NA	NA	NA	NA	NA	NA	NA	NA	NA	NA	NA	NA	NA	NA	NA	NA	NA	NA	NA	NA	6.10187	8.67981	-0.107119	-0.225567	-0.00248251	-1.77231	0.000672219	0.0203158	-0.0204448	-0.0686457	0.00264828	9.42911	-1.67735	-1.99222	-1.50433	-2.04995	0.134246	0.366113	-0.11595	-1.04678	0.0475066	5.17e-12	0.100757	0.0527445	0.139835	0.0465221	0.893837	0.716083	0.908234	0.301073	0.96233	1.01e-11	0.404701	0.189527	0.494408	0.18832	0.980352	0.999817	0.999988	0.591867	0.990117	7183.25	1.15e-65
2810	GCHFR	2644_at	2644	6.02227	7.32638	0.114406	-0.024287	0.034639	-0.140057	-0.655581	-0.14807	0.125611	0.00254774	-0.00167853	0.0516766	9.14587	1.68555	-0.383501	0.549287	-1.23707	-2.07977	-1.6373	1.08926	1.25022	-0.833006	1.03019	9e-12	0.0989039	0.70318	0.585563	0.222568	0.0433551	0.108642	0.281919	0.217771	0.409303	0.308502	6.4e-11	0.999864	0.999674	0.992221	0.483741	0.0909988	0.999844	0.660492	0.999021	0.846972	0.960692	6796.9	9.43e-68	7.28104	7.24871	0.0118978	-0.0480095	0.00280291	-0.050966	0.00924459	-0.000548446	0.0799377	0.169114	0.100128	8.4492	0.199902	-0.454971	1.82245	-0.0632526	1.98095	-0.010605	0.486446	2.76704	1.92727	1.14e-10	0.842503	0.651428	0.0753722	0.94986	0.0540406	0.991588	0.62913	0.00831838	0.0605952	1.83e-10	0.930133	0.78598	0.394091	0.977544	0.876285	0.999817	0.999988	0.140511	0.348662	11775.4	2.93e-70
2811	GCK	2645_at	2645	5.88558	7.2529	-0.0371539	-0.0653398	-0.0555514	-0.187671	-0.178422	-0.138308	-0.0452509	-0.00152049	0.00211714	0.0127534	9.54357	-0.57698	-1.08751	-0.928522	-1.74724	-0.596623	-1.61202	-0.413613	-0.78647	1.10747	0.267988	2.54e-12	0.566869	0.282683	0.358161	0.087515	0.553791	0.114048	0.68115	0.435773	0.274059	0.789951	2.09e-11	0.999864	0.999674	0.988095	0.293928	0.649317	0.999844	0.886665	0.999021	0.800257	0.978442	7212.08	2.53e-68	7.25537	10.4759	-0.122402	-0.382503	-0.0018149	-1.32784	0.00972546	-0.0405355	0.132561	-0.00195546	0.00702729	14.5928	-2.45772	-4.33197	-1.41024	-1.96941	2.49052	-0.936711	0.964038	-0.0382365	0.161647	3.16e-18	0.0181055	8.75e-05	0.165688	0.0553951	0.0167127	0.354159	0.340438	0.969677	0.872344	3.15e-17	0.277972	0.0120851	0.525072	0.208839	0.876285	0.999817	0.999988	0.988358	0.961715	16700.3	1.65e-73
2812	SLC22A7	10864_at	10864	NA	NA	NA	NA	NA	NA	NA	NA	NA	NA	NA	NA	NA	NA	NA	NA	NA	NA	NA	NA	NA	NA	NA	NA	NA	NA	NA	NA	NA	NA	NA	NA	NA	NA	NA	NA	NA	NA	NA	NA	NA	NA	NA	NA	NA	NA	NA	6.91407	8.58219	-0.082156	-0.139577	-0.0027135	-1.11081	0.000593096	-0.0224443	0.00891084	0.0020248	0.0875025	16.1732	-2.23169	-2.13852	-2.85246	-2.22885	0.205473	-0.701658	0.087669	0.0535626	2.72301	7.48e-20	0.0309201	0.0382189	0.00665287	0.031123	0.838176	0.486687	0.930548	0.957533	0.00932038	1.49e-18	0.306096	0.159699	0.167221	0.149879	0.970602	0.999817	0.999988	0.983441	0.144224	27752.8	3.12e-78
2812	GCKR	2646_at	2646	4.58377	4.73004	-0.0709134	-0.0147382	0.0376826	0.12112	-1.06938	0.111891	0.187101	0.00120202	-0.00230571	-0.0291278	5.98129	-1.05832	-0.235739	0.605297	1.08368	-3.43649	1.25328	1.64351	0.597501	-1.15909	-0.588202	3.49e-07	0.295638	0.81472	0.548065	0.28436	0.00129069	0.216667	0.107345	0.55321	0.252619	0.559379	7.9e-07	0.999864	0.999674	0.992221	0.5488	0.00815121	0.999844	0.457353	0.999021	0.789546	0.962543	4041.83	9.5e-63	6.85155	8.598	-0.0873865	-0.166772	-0.00297517	-0.970671	0.00623605	-0.0113793	0.0613922	0.0357267	0.0191689	10.9707	-1.60723	-1.73006	-2.11759	-1.31872	1.46278	-0.240866	0.408959	0.639898	0.403893	5.06e-14	0.115351	0.0908186	0.040054	0.194269	0.150827	0.810808	0.684607	0.525647	0.688301	1.45e-13	0.421579	0.255574	0.315452	0.431059	0.876285	0.999817	0.999988	0.759929	0.893375	12494.1	8.24e-71
2813	PTPN18	26469_at	26469	6.86049	7.33557	-0.0252304	0.0336449	0.0592918	0.0205141	-0.72607	-0.0406547	0.0195123	0.000644479	-0.00146177	-0.00703711	11.1038	-0.450732	0.64419	1.14006	0.219708	-2.79299	-0.545096	0.20517	0.383481	-0.879626	-0.170106	2.14e-14	0.654378	0.522769	0.260377	0.827106	0.00767957	0.588417	0.838378	0.703195	0.383801	0.8657	3.39e-13	0.999864	0.999674	0.988095	0.929834	0.0258883	0.999844	0.947465	0.999021	0.839787	0.988081	12967.4	5.67e-74	8.50954	9.7408	0.0171428	-0.139654	0.000436608	-0.811253	0.000498603	0.00820697	-0.0882393	0.05633	0.0388696	14.9287	0.378707	-1.74013	0.373259	-1.32381	0.140479	0.208656	-0.70602	1.21184	0.983711	1.39e-18	0.706776	0.0890173	0.710796	0.192587	0.88894	0.835706	0.483998	0.232214	0.330781	1.63e-17	0.860964	0.253297	0.891073	0.429087	0.979757	0.999817	0.999988	0.531407	0.694573	27803.1	3e-78
2814	NUPR1	26471_at	26471	6.42208	12.1942	-0.0311567	0.271885	0.0918631	-0.925754	-0.223431	-0.0701543	0.660467	-0.00148886	0.00339635	0.0637467	6.45575	-0.194672	1.82069	0.617778	-3.46773	-0.300601	-0.328982	2.42892	-0.309845	0.714807	0.53894	6.96e-08	0.846538	0.0754017	0.53988	0.00117836	0.765122	0.743717	0.0192612	0.75813	0.478472	0.592622	1.81e-07	0.999864	0.999674	0.991706	0.0244564	0.825456	0.999844	0.239992	0.999021	0.870553	0.9693	1393.91	1.63e-52	8.42353	12.1234	-0.0162137	-0.227988	0.00262123	-4.60488	-0.00445655	0.0443614	0.446923	-0.24027	0.0581908	6.97373	-0.134436	-1.06624	0.841078	-2.82033	-0.471269	0.423316	1.34215	-1.94008	0.552743	1.43e-08	0.893687	0.29229	0.404975	0.00723923	0.63984	0.674183	0.186619	0.0589719	0.583313	1.87e-08	0.953774	0.488798	0.731505	0.064306	0.935553	0.999817	0.999988	0.296284	0.84816	3841.15	7.57e-60
2815	KAT2A	2648_at	2648	9.06224	11.0759	-0.0441393	0.0127021	-0.016789	-0.280467	-0.369181	0.0477911	0.00704439	0.000665308	0.00101143	-0.0426979	13.2462	-0.62301	0.192153	-0.255055	-2.37328	-1.12203	0.506272	0.0585226	0.312776	0.480874	-0.815471	5.06e-17	0.536467	0.848499	0.799859	0.0220253	0.267884	0.615172	0.953595	0.755916	0.632969	0.419159	2.23e-15	0.999864	0.999674	0.99979	0.137574	0.368335	0.999844	0.985136	0.999021	0.910279	0.960692	14124.2	8.53e-75	9.8172	10.5823	0.0272155	0.0287873	0.00114908	-2.19483	0.00378898	0.0676848	0.0156326	0.0766178	0.0529367	13.1344	0.486904	0.290492	0.795557	-2.90052	0.864539	1.39362	0.101296	1.33488	1.08497	1.28e-16	0.628809	0.772842	0.430676	0.00585798	0.392108	0.170622	0.919788	0.188968	0.284002	7.43e-16	0.815827	0.866957	0.748393	0.0570218	0.891745	0.999817	0.999988	0.484845	0.655726	24271	5.51e-77
2816	NR6A1	2649_at	2649	4.62803	4.05591	-0.0460132	-0.0697635	-0.0496471	0.272157	-1.22895	-0.0964903	0.231018	0.000826356	-0.00545463	0.134727	4.62968	-0.619873	-1.00727	-0.71987	2.19805	-3.56494	-0.975597	1.83179	0.37079	-2.4752	2.45588	3.2e-05	0.538512	0.319264	0.47538	0.0332065	0.000885509	0.334553	0.0737004	0.712559	0.017205	0.0180377	5.12e-05	0.999864	0.999674	0.988095	0.174202	0.00651074	0.999844	0.397877	0.999021	0.69619	0.960692	3358.25	5.76e-61	6.76493	7.70248	-0.049043	-0.11256	-0.00113269	-0.391077	0.00622516	-0.00296845	-0.0147987	0.0228091	0.0678857	15.518	-1.42422	-1.8437	-1.27294	-0.8389	2.30562	-0.0992102	-0.155653	0.64505	2.25847	3.42e-19	0.161626	0.0721512	0.209904	0.406183	0.0260389	0.921434	0.877038	0.522335	0.029065	5.12e-18	0.473766	0.22589	0.576551	0.639921	0.876285	0.999817	0.999988	0.757837	0.252474	30364.5	4.55e-79
2817	AMELX	265_at	265	7.50349	7.41302	0.00555188	-0.0764169	0.0669577	0.103372	-0.626666	-0.065673	0.0834176	0.00102455	-0.00358024	0.059965	8.41992	0.0744236	-1.09789	0.966076	0.83075	-1.80885	-0.660731	0.65817	0.457451	-1.61662	1.08768	9.5e-11	0.941008	0.278174	0.339242	0.410563	0.077253	0.512201	0.513829	0.649579	0.113049	0.28261	5.04e-10	0.999864	0.999674	0.988095	0.664029	0.139956	0.999844	0.806489	0.999021	0.740597	0.960692	8734.27	3.63e-70	4.47925	4.82161	-0.0232778	-0.0507089	0.000167756	-0.082154	0.00239162	0.00416909	0.0171469	-0.0237936	0.00750053	9.6506	-0.671582	-0.82518	0.187297	-0.175079	0.880004	0.138428	0.179174	-0.668503	0.247905	2.61e-12	0.505456	0.413841	0.852312	0.861843	0.383767	0.890551	0.858646	0.507399	0.805393	5.33e-12	0.743682	0.603202	0.947626	0.932677	0.890292	0.999817	0.999988	0.748122	0.938476	13138.3	2.81e-71
2818	GCNT1	2650_at	2650	3.15022	3.80374	0.114848	-0.00597024	0.0959241	0.0442907	-1.10261	-0.0697586	-0.0107452	-0.000357133	-0.00267275	0.0924083	5.09489	1.81553	-0.101152	1.63211	0.419752	-3.75319	-0.827651	-0.0999788	-0.188041	-1.4232	1.97663	6.91e-06	0.0762035	0.919886	0.109734	0.676692	0.000504293	0.412298	0.920812	0.851702	0.161672	0.0543195	1.24e-05	0.999864	0.999674	0.938162	0.849859	0.00482624	0.999844	0.975492	0.999021	0.759953	0.960692	2142.52	1.21e-56	7.24209	6.27682	0.00512566	0.078769	0.00110411	0.757599	0.00298219	-0.0487843	-0.0464762	-0.00130012	-0.0408647	9.63021	0.113355	0.982546	0.944933	1.23759	0.841128	-1.24164	-0.372267	-0.028	-1.03532	2.78e-12	0.910279	0.331348	0.349993	0.222608	0.404947	0.221124	0.711529	0.977792	0.306329	5.65e-12	0.961166	0.526803	0.69444	0.465253	0.892878	0.999817	0.999988	0.991336	0.674995	20180.7	2.87e-75
2819	HCST	10870_at	10870	NA	NA	NA	NA	NA	NA	NA	NA	NA	NA	NA	NA	NA	NA	NA	NA	NA	NA	NA	NA	NA	NA	NA	NA	NA	NA	NA	NA	NA	NA	NA	NA	NA	NA	NA	NA	NA	NA	NA	NA	NA	NA	NA	NA	NA	NA	NA	7.18336	9.18526	-0.0470787	-0.16505	0.00242728	-2.0211	-0.00989346	-0.0419556	0.437671	0.00699906	0.113766	8.46202	-0.625176	-1.23623	1.24737	-1.9825	-1.67557	-0.641201	2.10503	0.0905112	1.73071	1.09e-10	0.535172	0.223108	0.21904	0.0538603	0.101109	0.524808	0.0411912	0.928303	0.0907025	1.76e-10	0.761343	0.417639	0.583982	0.205289	0.876285	0.999817	0.999988	0.972731	0.411952	7162.21	1.23e-65
2819	MYOF	26509_at	26509	4.0336	4.38435	-0.106367	0.0425779	-0.017133	-0.0444554	-0.0113694	0.0669209	0.133286	0.000310402	-0.00191724	-0.049969	3.24078	-0.927914	0.398094	-0.16087	-0.232501	-0.0213568	0.438158	0.684377	0.0901916	-0.563383	-0.589839	0.00226328	0.358473	0.69247	0.872926	0.817218	0.983057	0.663398	0.497296	0.928541	0.57601	0.55829	0.00278105	0.999864	0.999674	0.99979	0.923854	0.987909	0.999844	0.797838	0.999021	0.897182	0.962543	1069.13	5.74e-50	6.8944	11.6634	-0.0469268	-0.274939	-0.000291006	-5.49547	-0.00608869	0.0436838	-0.198156	-0.267645	-0.103707	7.28979	-0.422772	-1.3971	-0.101457	-3.65711	-0.699591	0.45293	-0.646586	-2.34817	-1.07035	5.02e-09	0.674576	0.169578	0.919661	0.00069312	0.487965	0.652885	0.521349	0.023553	0.290455	6.78e-09	0.843172	0.359229	0.971206	0.0169927	0.907771	0.999817	0.999988	0.210502	0.661469	3038.47	1.14e-57
2820	GCNT2	2651_at	2651	3.6693	4.48942	0.0591297	-0.0312627	-0.0378104	0.0289044	-1.22707	0.000917855	-0.0509839	0.000454246	-0.000567079	0.0534718	5.16626	0.803062	-0.45506	-0.552706	0.235345	-3.58846	0.00935587	-0.407556	0.205482	-0.259425	0.982652	5.45e-06	0.42622	0.651285	0.583238	0.815024	0.000825916	0.992577	0.68556	0.838135	0.796507	0.331107	9.89e-06	0.999864	0.999674	0.992221	0.922349	0.00628887	0.999844	0.888085	0.999021	0.948723	0.960692	2145.21	1.18e-56	5.71877	6.43737	-0.0456726	-0.0744503	-0.00178557	-0.212476	0.00199283	-0.000451437	0.0125336	-0.0645238	0.0279041	10.8416	-1.10875	-1.01942	-1.67746	-0.381011	0.617	-0.0126125	0.110202	-1.5254	0.776036	7.37e-14	0.273723	0.313727	0.100736	0.705079	0.540501	0.989995	0.912764	0.134509	0.441992	2.03e-13	0.578214	0.510676	0.437	0.845316	0.917635	0.999817	0.999988	0.416392	0.77554	15163.3	1.3e-72
2821	OR10H3	26532_at	26532	6.39805	6.73794	0.0596594	0.00526987	0.112432	0.146116	-1.57981	-0.12993	0.141683	0.00100022	-0.00313306	0.172008	5.06692	0.529484	0.0501273	1.074	0.777443	-3.01908	-0.865468	0.740118	0.295671	-0.936629	2.06564	7.59e-06	0.599109	0.960246	0.288629	0.441023	0.0041926	0.391438	0.463127	0.76886	0.35402	0.0447332	1.35e-05	0.999864	0.999674	0.988095	0.689676	0.0170429	0.999844	0.780451	0.999021	0.825081	0.960692	2784.56	3.65e-59	6.6673	7.98841	-0.0552709	-0.168567	-0.000441139	-0.334801	0.00345464	-0.0819407	-0.0256372	-0.130728	0.0238419	5.72935	-0.571395	-0.982925	-0.176487	-0.255667	0.45549	-0.974912	-0.095994	-1.31612	0.282368	9.15e-07	0.570718	0.331164	0.860743	0.799432	0.651057	0.335077	0.923973	0.195133	0.779021	1.07e-06	0.78228	0.526551	0.951196	0.898712	0.936416	0.999817	0.999988	0.491306	0.929952	3738.05	1.35e-59
2822	AATF	26574_at	26574	7.76994	6.95079	-0.076616	0.0177169	-0.0502584	0.0990233	0.217017	-0.0419588	0.164123	-0.00058742	0.00365308	-0.0915858	5.83229	-0.758721	0.18804	-0.535688	0.587893	0.462758	-0.311855	0.956629	-0.193755	1.21856	-1.22722	5.79e-07	0.452031	0.851703	0.594849	0.559584	0.6458	0.756611	0.343938	0.847252	0.22945	0.226211	1.25e-06	0.999864	0.999674	0.992221	0.774523	0.727279	0.999844	0.708336	0.999021	0.781257	0.960692	5111.1	5.23e-65	8.90007	8.93062	0.018741	0.112035	0.000951949	-1.60013	-0.00581621	0.0441699	-0.0101486	0.0685223	0.10788	13.6796	0.413791	1.39523	0.813387	-2.60969	-1.63781	1.12238	-0.0811575	1.47334	2.72875	3.12e-17	0.681092	0.170138	0.420494	0.0124334	0.108788	0.267953	0.935695	0.147969	0.00918365	2.19e-16	0.847045	0.359842	0.741982	0.0883185	0.876285	0.999817	0.999988	0.435045	0.143129	30381.6	4.49e-79
2823	SRPK3	26576_at	26576	6.56033	7.4791	-0.0228948	-0.0892015	-0.0810567	0.0557778	-1.52983	-0.0868707	0.205911	0.00111654	-0.00108141	0.0645635	9.37139	-0.338571	-1.41379	-1.29015	0.494506	-4.87139	-0.964168	1.79226	0.549956	-0.538678	1.29191	4.38e-12	0.73653	0.164402	0.203681	0.623388	1.45e-05	0.340187	0.0799112	0.585108	0.592802	0.203078	3.39e-11	0.999864	0.999674	0.988095	0.817576	0.00122665	0.999844	0.408672	0.999021	0.900274	0.960692	8127.82	1.79e-69	7.90109	8.75576	-0.0189518	-0.125418	-8.28e-05	-0.343313	0.0091502	0.0690142	0.0963665	-0.00300379	0.060706	11.4197	-0.356294	-1.32992	-0.0602731	-0.476755	2.19394	1.49321	0.656171	-0.0549936	1.30745	1.39e-14	0.72337	0.190584	0.952218	0.63596	0.0337136	0.142711	0.515223	0.956399	0.198035	4.53e-14	0.870608	0.382224	0.983771	0.804635	0.876285	0.999817	0.999988	0.982926	0.565632	17359.3	7.21e-74
2824	OSTF1	26578_at	26578	5.26653	-0.856069	0.211556	0.145978	0.331521	0.838032	0.780024	0.216487	-0.180823	0.00379482	-0.00234025	-0.0139083	-0.463397	1.35154	0.999518	2.27957	3.20967	1.07302	1.03801	-0.679933	0.807483	-0.503605	-0.120228	0.645345	0.183374	0.322964	0.0274948	0.00247099	0.289065	0.30489	0.50008	0.423696	0.61703	0.904845	0.652981	0.999864	0.999674	0.917697	0.0378405	0.391417	0.999844	0.799087	0.999021	0.906187	0.993681	979.386	3.98e-49	7.89923	-1.67354	0.491437	1.07886	0.00228444	4.28221	-0.020662	-0.118586	0.105527	0.76939	0.537327	-0.729716	3.08873	3.82459	0.555634	1.98805	-1.65622	-0.857771	0.240219	4.70916	3.86888	0.469535	0.00352234	0.000419871	0.581352	0.0532208	0.104985	0.395793	0.811306	2.63e-05	0.000367207	0.472636	0.266367	0.0193558	0.831573	0.203917	0.876285	0.999817	0.999988	0.00766124	0.0273479	1944.69	1.58e-53
2825	GREM1	26585_at	26585	5.64512	4.57545	-0.0680605	-0.0337169	-0.0343172	0.280667	-0.799792	-0.0349261	0.111449	0.00119846	-0.00147851	0.0131364	6.05523	-1.06304	-0.564419	-0.576907	2.62811	-2.68985	-0.409422	1.02457	0.623472	-0.777863	0.277627	2.72e-07	0.293515	0.575312	0.566918	0.0117493	0.0100365	0.6842	0.311119	0.536167	0.440778	0.782588	6.3e-07	0.999864	0.999674	0.992221	0.0949608	0.0312308	0.999844	0.683375	0.999021	0.854284	0.978442	6712.54	1.24e-67	6.74738	-1.62204	-0.00736081	0.0942514	0.0212979	11.4017	0.0169681	0.190796	-0.94923	0.357727	0.183799	-0.46503	-0.0304186	0.219689	3.40601	3.48042	0.894297	0.907419	-1.42075	1.43963	0.870144	0.644265	0.975874	0.827157	0.00144337	0.00116415	0.376161	0.369262	0.162628	0.157241	0.389071	0.646958	0.990863	0.901158	0.102752	0.0225186	0.888087	0.999817	0.999988	0.446616	0.740227	613.56	7.54e-43
2826	LOC108783654	108783654_at	108783654	NA	NA	NA	NA	NA	NA	NA	NA	NA	NA	NA	NA	NA	NA	NA	NA	NA	NA	NA	NA	NA	NA	NA	NA	NA	NA	NA	NA	NA	NA	NA	NA	NA	NA	NA	NA	NA	NA	NA	NA	NA	NA	NA	NA	NA	NA	NA	8.22472	6.59453	0.0510393	0.200968	0.00151149	0.393443	0.00252433	-0.0317128	-0.222817	0.0818297	-0.00595472	9.58378	1.06919	2.37455	1.22532	0.608804	0.67442	-0.764554	-1.69056	1.66934	-0.142904	3.21e-12	0.290974	0.0221209	0.227149	0.545869	0.503668	0.448729	0.0981867	0.102344	0.887036	6.44e-12	0.591309	0.120564	0.591159	0.744578	0.910292	0.999817	0.999988	0.370604	0.96521	23354.3	1.26e-76
2826	AMELY	266_at	266	5.74302	5.70864	-0.0278141	-0.0720678	-0.118992	0.0966973	-0.79053	-0.116544	0.0515319	0.001767	0.00111588	0.0985164	5.58601	-0.321212	-0.892005	-1.47906	0.669482	-1.96581	-1.01014	0.350278	0.679679	0.43408	1.53945	1.33e-06	0.749558	0.377202	0.14619	0.506657	0.0555978	0.317905	0.727788	0.500239	0.666334	0.130796	2.69e-06	0.999864	0.999674	0.952075	0.736306	0.108966	0.999844	0.903922	0.999021	0.918516	0.960692	3798.21	3.77e-62	5.44309	5.33824	0.00594888	-0.0861783	0.00067906	1.0876	0.00453896	0.0340662	-0.112064	-0.0920001	0.00529644	7.54912	0.121263	-0.990828	0.53567	1.63761	1.18001	0.799177	-0.827356	-1.82628	0.123684	2.13e-09	0.90405	0.327333	0.594957	0.108829	0.244508	0.428597	0.412621	0.0747831	0.902144	2.98e-09	0.958245	0.523477	0.838554	0.307357	0.878827	0.999817	0.999988	0.326399	0.971295	9685.98	1.92e-68
2827	MSTN	2660_at	2660	2.64841	2.0843	-0.00735148	-0.0356209	-0.0256656	0.102764	-0.0351315	-0.0506881	-0.130835	-0.00176976	0.00269758	-0.0407982	2.36947	-0.0986336	-0.512217	-0.370631	0.82659	-0.101495	-0.510415	-1.0332	-0.790871	1.21913	-0.740666	0.0222268	0.921873	0.611039	0.712676	0.412892	0.919615	0.612291	0.307109	0.433227	0.229236	0.462798	0.0247315	0.999864	0.999674	0.998576	0.665782	0.942803	0.999844	0.680207	0.999021	0.781257	0.960692	1090.37	3.72e-50	4.24551	4.36501	-0.00495839	-0.0230056	0.000236068	0.0831769	-0.000358122	0.014322	0.0623144	-0.0837802	-0.0498735	12.2336	-0.200311	-0.52421	0.369061	0.248207	-0.184515	0.665877	0.911771	-3.29603	-2.30818	1.44e-15	0.842185	0.602835	0.7139	0.80516	0.854481	0.50906	0.366992	0.00197562	0.025883	6.08e-15	0.929994	0.752483	0.892538	0.90138	0.973784	0.999817	0.999988	0.0784943	0.239612	23143.2	1.53e-76
2828	TBL2	26608_at	26608	4.49522	3.66937	0.11828	0.0119123	0.116688	0.166492	-0.355218	-0.0544949	-0.072754	0.00166816	-0.00114206	-0.016266	5.61893	2.13762	0.230736	2.2698	1.80389	-1.38233	-0.739168	-0.773904	1.00415	-0.695241	-0.39777	1.19e-06	0.038094	0.81858	0.0281297	0.0780397	0.17379	0.463698	0.443092	0.320752	0.49053	0.692707	2.43e-06	0.999864	0.999674	0.917697	0.276913	0.263796	0.999844	0.771194	0.999021	0.873204	0.971056	5698.68	4.69e-66	7.38142	6.35463	0.0370829	0.125241	0.00127669	0.270086	-0.00349529	-0.0329517	-0.174169	0.0797515	0.0482288	12.3513	1.03894	1.97911	1.3842	0.558943	-1.24893	-1.06248	-1.76735	2.17591	1.54796	1.04e-15	0.304661	0.0542544	0.173467	0.579111	0.218474	0.29397	0.0842929	0.0351244	0.128989	4.59e-15	0.600908	0.192626	0.533757	0.768785	0.876285	0.999817	0.999988	0.244114	0.475834	33646.2	5.05e-80
2829	ACTL7B	10880_at	10880	NA	NA	NA	NA	NA	NA	NA	NA	NA	NA	NA	NA	NA	NA	NA	NA	NA	NA	NA	NA	NA	NA	NA	NA	NA	NA	NA	NA	NA	NA	NA	NA	NA	NA	NA	NA	NA	NA	NA	NA	NA	NA	NA	NA	NA	NA	NA	6.23266	7.64064	-0.0890359	-0.193799	-0.00256038	0.00557582	0.0031527	0.0135942	-0.0048778	0.00972942	0.0182595	11.1231	-1.86834	-2.29376	-2.07917	0.00864263	0.843738	0.328298	-0.0370721	0.198821	0.438949	3.26e-14	0.0685645	0.0267722	0.0436236	0.993144	0.403503	0.744286	0.9706	0.843344	0.662904	9.73e-14	0.361535	0.133271	0.327047	0.996952	0.892878	0.999817	0.999988	0.938346	0.88471	13457.5	1.68e-71
2829	ELP4	26610_at	26610	2.96955	5.38699	0.124774	0.100871	0.019062	-0.360547	-0.00247978	0.0340072	-0.288746	-0.00297952	-0.00161098	-0.0949151	4.77801	1.30611	1.13168	0.214767	-2.26265	-0.00558943	0.267175	-1.77903	-1.03883	-0.568031	-1.34439	1.97e-05	0.198245	0.263847	0.830933	0.0286026	0.995565	0.790572	0.0820858	0.304511	0.572877	0.185656	3.26e-05	0.999864	0.999674	0.99979	0.161014	0.997475	0.999844	0.412967	0.999021	0.896797	0.960692	835.23	1.34e-47	7.82771	9.56327	-0.0563409	-0.210637	0.0026636	-1.00036	-0.000314787	-0.0420983	-0.112378	-0.0505732	-0.0404065	11.4512	-0.972442	-2.0506	1.77912	-1.27539	-0.0692934	-0.836238	-0.702512	-0.850051	-0.798962	1.27e-14	0.33629	0.0464562	0.0823164	0.209046	0.945079	0.407662	0.48616	0.400023	0.42872	4.19e-14	0.625096	0.177167	0.405369	0.449414	0.990326	0.999817	0.999988	0.669924	0.767799	14362.5	4.17e-72
2830	GDF10	2662_at	2662	4.43085	6.92263	-0.0573793	-0.011855	0.0491548	-0.392224	0.0183001	-0.101375	-0.11934	-0.000810271	-0.00130559	0.0565111	6.73352	-0.658694	-0.145857	0.607343	-2.69936	0.0452353	-0.873425	-0.806353	-0.309813	-0.504846	0.877796	2.71e-08	0.513496	0.884695	0.546719	0.00979407	0.964123	0.387134	0.42434	0.758154	0.616165	0.384783	7.78e-08	0.999864	0.999674	0.992221	0.0854582	0.974839	0.999844	0.761312	0.999021	0.905858	0.960692	2234.37	4.78e-57	6.38962	5.63274	0.15503	0.0131441	0.00249781	0.809202	-0.00751839	0.0536916	-0.0940788	0.168697	0.0186052	3.79352	1.50499	0.0719708	0.938368	0.580259	-0.930847	0.59986	-0.330783	1.59481	0.206913	0.000461098	0.139665	0.94296	0.353317	0.56478	0.357149	0.55176	0.742421	0.118107	0.837059	0.000493866	0.452006	0.968485	0.696692	0.758462	0.886811	0.999817	0.999988	0.392357	0.948899	3027.92	1.23e-57
2830	ACTL7A	10881_at	10881	NA	NA	NA	NA	NA	NA	NA	NA	NA	NA	NA	NA	NA	NA	NA	NA	NA	NA	NA	NA	NA	NA	NA	NA	NA	NA	NA	NA	NA	NA	NA	NA	NA	NA	NA	NA	NA	NA	NA	NA	NA	NA	NA	NA	NA	NA	NA	6.35917	6.78633	-0.023795	-0.00914322	-9.13e-06	-0.846161	0.0011097	-0.00711278	-0.0269747	0.136119	0.139122	8.63218	-0.43628	-0.0945554	-0.00647592	-1.14599	0.25949	-0.150088	-0.179131	2.43044	2.9222	6.35e-11	0.664824	0.925109	0.994863	0.258161	0.7965	0.8814	0.85868	0.0193435	0.00552913	1.05e-10	0.838073	0.959355	0.998481	0.503789	0.964945	0.999817	0.999988	0.195031	0.112853	10696.5	2.29e-69
2831	GDI1	2664_at	2664	11.9091	11.3312	-0.112266	-0.0705139	-0.0987718	0.0241932	0.537238	0.0779268	-0.170672	-3.99e-05	0.00284042	-0.0719169	17.2461	-2.01662	-1.35753	-1.90962	0.260534	2.07796	1.05058	-1.80446	-0.0238597	1.71863	-1.74798	2.71e-21	0.049812	0.181478	0.0626601	0.795657	0.0435294	0.299141	0.0779497	0.981072	0.0926529	0.0873844	1.05e-18	0.999864	0.999674	0.917697	0.913053	0.0912751	0.999844	0.406236	0.999475	0.740597	0.960692	39503.9	1.05e-84	12.4764	10.9739	0.0609003	0.197572	0.00215105	0.192847	-0.00359501	-0.0193323	-0.000252494	0.056526	-0.00817057	18.6181	1.48933	2.72524	2.03572	0.348363	-1.12126	-0.544101	-0.00223643	1.34618	-0.228907	3.75e-22	0.143727	0.00926714	0.0479938	0.729274	0.268423	0.589193	0.998226	0.185324	0.820031	2.4e-20	0.457118	0.0783983	0.341033	0.860035	0.878827	0.999817	0.999988	0.481401	0.942756	73237.2	2.94e-87
2832	MRPS30	10884_at	10884	NA	NA	NA	NA	NA	NA	NA	NA	NA	NA	NA	NA	NA	NA	NA	NA	NA	NA	NA	NA	NA	NA	NA	NA	NA	NA	NA	NA	NA	NA	NA	NA	NA	NA	NA	NA	NA	NA	NA	NA	NA	NA	NA	NA	NA	NA	NA	8.40279	2.10478	0.237677	0.715267	0.00117909	3.29865	-0.0145679	-0.0462733	0.430073	0.0893677	-0.0538655	1.49667	2.43614	4.13513	0.467689	2.49745	-1.90434	-0.545845	1.59657	0.892029	-0.632498	0.141812	0.0190788	0.000162129	0.642378	0.016431	0.0635953	0.588004	0.117712	0.377361	0.530423	0.143933	0.280626	0.0136287	0.862509	0.10408	0.876285	0.999817	0.999988	0.653312	0.821937	5840.95	9.65e-64
2832	OR7E24	26648_at	26648	4.55658	4.4631	0.0444744	-0.0515489	0.100508	0.249968	-1.76382	-0.121979	0.155011	0.00107377	-0.00429156	0.140272	3.79661	0.446507	-0.554673	1.08607	1.50453	-3.81302	-0.919113	0.915988	0.359062	-1.4513	1.90555	0.000442119	0.657403	0.581904	0.283312	0.139531	0.000420608	0.363006	0.364625	0.721252	0.15373	0.0632008	0.000595552	0.999864	0.999674	0.988095	0.379509	0.00442022	0.999844	0.720644	0.999021	0.759953	0.960692	1808.45	5.15e-55	4.61176	5.32784	-0.101848	-0.0871486	-0.00124902	0.00462569	0.00231099	-0.0472792	-0.176405	-0.0853545	-0.0163921	8.47201	-2.33443	-1.12667	-1.10789	0.00783167	0.67556	-1.24717	-1.46445	-1.9052	-0.430427	1.06e-10	0.0243313	0.266154	0.274091	0.993788	0.502951	0.219111	0.150372	0.0634806	0.669043	1.7e-10	0.293494	0.463573	0.63363	0.997055	0.910274	0.999817	0.999988	0.303641	0.886439	8791.72	1.53e-67
2833	GDI2	2665_at	2665	8.04347	4.50424	-0.0134972	0.0542345	-0.0877401	0.362385	1.58648	0.0406299	-0.106015	-0.00106408	0.00329046	-0.151812	3.24474	-0.114752	0.494187	-0.802887	1.84708	2.90433	0.259256	-0.530511	-0.301322	0.94232	-1.74644	0.00223802	0.909159	0.623612	0.42632	0.0714112	0.00571791	0.796637	0.598403	0.764577	0.351132	0.0876546	0.00275171	0.999864	0.999674	0.988095	0.265725	0.0209935	0.999844	0.845977	0.999021	0.823513	0.960692	4038.41	9.68e-63	10.6872	7.64586	0.0550969	0.156457	0.00253702	3.60209	-0.00523457	0.0226539	-0.0410862	0.0556073	0.00791909	9.37671	0.973972	1.55998	1.73556	4.7035	-1.18015	0.46088	-0.263056	0.957274	0.160373	6.09e-12	0.335538	0.126122	0.0898316	2.67e-05	0.244454	0.647216	0.793769	0.343801	0.873342	1.17e-11	0.624165	0.304484	0.41732	0.00325793	0.878827	0.999817	0.999988	0.62666	0.961947	28082.7	2.42e-78
2833	WDR3	10885_at	10885	NA	NA	NA	NA	NA	NA	NA	NA	NA	NA	NA	NA	NA	NA	NA	NA	NA	NA	NA	NA	NA	NA	NA	NA	NA	NA	NA	NA	NA	NA	NA	NA	NA	NA	NA	NA	NA	NA	NA	NA	NA	NA	NA	NA	NA	NA	NA	5.98934	6.13979	0.0177733	0.0880035	-0.00145057	-1.1296	-0.0022883	-0.0204775	0.0721412	-0.0218499	0.0176669	11.5965	0.483878	1.35137	-1.52828	-2.27163	-0.794539	-0.641609	0.711351	-0.579298	0.551012	8.45e-15	0.630937	0.183671	0.133795	0.02819	0.431262	0.524546	0.480723	0.565422	0.584488	2.9e-14	0.816333	0.374822	0.486352	0.142007	0.897897	0.999817	0.999988	0.785353	0.848943	20917.9	1.33e-75
2834	OR7A5	26659_at	26659	3.33733	3.0557	0.153219	-0.00544946	0.126901	0.147495	-0.847533	-0.099236	0.0859031	0.00225145	-0.00396694	0.047632	2.89308	1.71207	-0.0652621	1.5262	0.98806	-2.0392	-0.832231	0.564972	0.837935	-1.4931	0.720175	0.0058925	0.0938659	0.948259	0.134056	0.328481	0.0474131	0.409735	0.574938	0.406559	0.142489	0.475194	0.00694033	0.999864	0.999674	0.93966	0.592083	0.0971322	0.999844	0.835291	0.999021	0.754019	0.960692	1201.45	4.36e-51	7.82739	8.77337	-0.0742719	-0.290815	0.00184416	1.62772	0.000558635	-0.0513852	-0.0804155	-0.0434121	-0.0598101	5.43419	-0.663113	-1.46449	0.637175	1.07347	0.0636102	-0.527991	-0.260038	-0.377449	-0.611748	2.44e-06	0.510811	0.150361	0.527402	0.289071	0.949577	0.60023	0.796081	0.707703	0.543938	2.81e-06	0.746541	0.335079	0.803356	0.53726	0.991173	0.999817	0.999988	0.867718	0.829202	3842.61	7.51e-60
2834	NPFFR2	10886_at	10886	NA	NA	NA	NA	NA	NA	NA	NA	NA	NA	NA	NA	NA	NA	NA	NA	NA	NA	NA	NA	NA	NA	NA	NA	NA	NA	NA	NA	NA	NA	NA	NA	NA	NA	NA	NA	NA	NA	NA	NA	NA	NA	NA	NA	NA	NA	NA	5.94741	4.93762	0.0214217	0.156151	0.00321378	-0.535525	0.00688548	0.0792064	-0.145274	-0.0541102	-0.0507422	5.23536	0.327399	1.3461	1.9008	-0.604577	1.34213	1.39319	-0.804163	-0.805357	-0.88844	4.71e-06	0.74496	0.185352	0.0640701	0.548649	0.186625	0.17075	0.425743	0.425061	0.379266	5.37e-06	0.881115	0.376449	0.374777	0.746669	0.876285	0.999817	0.999988	0.689186	0.730562	6501.28	9.75e-65
2835	GPR83	10888_at	10888	NA	NA	NA	NA	NA	NA	NA	NA	NA	NA	NA	NA	NA	NA	NA	NA	NA	NA	NA	NA	NA	NA	NA	NA	NA	NA	NA	NA	NA	NA	NA	NA	NA	NA	NA	NA	NA	NA	NA	NA	NA	NA	NA	NA	NA	NA	NA	7.63361	6.44123	0.197295	0.18939	-0.00794886	0.743071	-0.0137126	-0.00333521	-0.0125362	0.482885	0.274229	3.13746	1.38522	0.750011	-2.15976	0.385373	-1.22789	-0.0269496	-0.0318789	3.30166	2.20573	0.00307973	0.173156	0.457348	0.0364331	0.701868	0.226192	0.978625	0.974717	0.00194435	0.0328177	0.00323131	0.484079	0.638498	0.304559	0.843623	0.877264	0.999817	0.999988	0.0779863	0.267013	2262.54	6.22e-55
2835	GEM	2669_at	2669	4.421	3.50743	0.237659	0.178704	-0.101918	-0.0236964	0.328293	-0.00383885	-0.0814091	0.00886646	0.0112213	0.0335269	1.65678	1.32491	1.06774	-0.611538	-0.0791975	0.394085	-0.016062	-0.267125	1.64635	2.10717	0.252905	0.104621	0.191984	0.291411	0.543965	0.937232	0.695406	0.987257	0.79061	0.106757	0.0407887	0.80151	0.110391	0.999864	0.999674	0.992221	0.975446	0.770062	0.999844	0.930263	0.999021	0.699494	0.978902	525.443	3.62e-43	7.38227	10.4315	-0.173045	-0.209236	0.00713558	-3.90216	-0.00330428	-0.131639	1.24558	-0.309671	0.018783	5.33653	-1.27605	-0.870269	2.03627	-2.1255	-0.310758	-1.11717	3.3267	-2.22379	0.158675	3.37e-06	0.208812	0.389004	0.047936	0.0393511	0.757492	0.270147	0.0018109	0.0314867	0.87467	3.86e-06	0.521031	0.58136	0.341033	0.17113	0.957448	0.999817	0.999988	0.233865	0.962092	2336.06	3.14e-55
2836	AMFR	267_at	267	6.64933	9.09525	-0.157232	-0.179604	-0.0957433	-0.361431	-0.252668	-0.0610409	-0.144022	0.00252706	0.000241174	0.00652628	6.12367	-1.24939	-1.52957	-0.818848	-1.72178	-0.432316	-0.364034	-0.673589	0.668822	0.0645521	0.0701701	2.15e-07	0.218074	0.133221	0.417249	0.0920751	0.667606	0.717561	0.504067	0.507074	0.948821	0.944374	5.07e-07	0.999864	0.999674	0.988095	0.302588	0.747016	0.999844	0.800896	0.999021	0.985461	0.996341	2410.46	8.91e-58	8.20761	6.21778	-0.336302	0.235074	0.0105222	0.105696	-0.00702318	-0.093008	-0.894978	-0.0585957	0.0389026	2.32733	-1.81446	0.715369	2.19695	0.0421234	-0.483267	-0.577515	-1.74889	-0.307871	0.240454	0.0247425	0.0766142	0.478262	0.0334828	0.966596	0.631367	0.566615	0.0874723	0.759673	0.811126	0.0254747	0.371731	0.656065	0.296525	0.985137	0.934301	0.999817	0.999988	0.895988	0.940327	1544.11	2.18e-51
2837	GFAP	2670_at	2670	11.1298	13.8112	0.162325	0.236666	-0.0323357	-0.615132	0.222187	0.185516	0.634641	0.0159488	0.00535722	-0.104028	6.70016	0.929388	1.45227	-0.199267	-2.11144	0.273923	0.79719	2.13871	3.04146	1.03318	-0.805926	3.03e-08	0.357717	0.153462	0.842964	0.0404011	0.785415	0.429586	0.0380012	0.00394366	0.307117	0.424584	8.63e-08	0.999864	0.999674	0.99979	0.193884	0.841193	0.999844	0.307063	0.571446	0.808252	0.960692	3507.79	2.19e-61	9.02829	11.3172	-0.0729313	-0.347324	0.0107993	-1.50271	0.00450901	-0.108926	-0.239087	-0.161515	-0.00893196	7.69535	-0.714824	-1.92011	4.09617	-1.08794	0.56364	-1.22869	-0.84874	-1.54164	-0.100292	1.32e-09	0.478596	0.0615178	0.000182953	0.282703	0.575938	0.225894	0.400744	0.130516	0.92058	1.87e-09	0.726682	0.207793	0.048397	0.531177	0.924164	0.999817	0.999988	0.410504	0.977644	6166.03	3.03e-64
2837	RAB10	10890_at	10890	NA	NA	NA	NA	NA	NA	NA	NA	NA	NA	NA	NA	NA	NA	NA	NA	NA	NA	NA	NA	NA	NA	NA	NA	NA	NA	NA	NA	NA	NA	NA	NA	NA	NA	NA	NA	NA	NA	NA	NA	NA	NA	NA	NA	NA	NA	NA	9.15544	7.85119	0.0288932	-0.0473754	0.0038085	2.61752	-0.00676552	-0.0293137	0.102494	0.00452761	0.0901733	9.28322	0.49244	-0.455426	2.51193	3.29531	-1.4706	-0.574982	0.632687	0.075147	1.76064	8.14e-12	0.624923	0.651103	0.0158566	0.00197966	0.148707	0.568312	0.530301	0.940448	0.0854373	1.54e-11	0.813887	0.785875	0.230324	0.030319	0.876285	0.999817	0.999988	0.977128	0.401442	19157.8	8.73e-75
2838	OR2J2	26707_at	26707	4.5166	5.12936	0.077978	-0.0234306	0.0845179	0.00436075	-0.90596	-0.0892646	-0.0494018	0.00245489	-0.0019295	0.0872108	4.90741	0.880478	-0.28355	1.02715	0.0295193	-2.20268	-0.756472	-0.328322	0.923248	-0.733865	1.33244	1.29e-05	0.383345	0.778074	0.309915	0.976583	0.0328558	0.453365	0.744213	0.360872	0.466892	0.189518	2.19e-05	0.999864	0.999674	0.988095	0.989823	0.0739343	0.999844	0.91028	0.999021	0.865602	0.960692	2245.78	4.27e-57	4.76382	6.87508	-0.124632	-0.246258	-0.00147524	-0.756833	0.00667909	-0.0423483	-0.0484288	-0.110147	-0.0351529	9.36394	-2.44684	-2.72693	-1.12082	-1.09755	1.67236	-0.956836	-0.34436	-2.10588	-0.790628	6.33e-12	0.0185903	0.00922694	0.26861	0.278533	0.101744	0.344019	0.73226	0.041114	0.433516	1.22e-11	0.277972	0.0782527	0.628778	0.527073	0.876285	0.999817	0.999988	0.257677	0.771204	6883.14	2.87e-65
2838	PPARGC1A	10891_at	10891	NA	NA	NA	NA	NA	NA	NA	NA	NA	NA	NA	NA	NA	NA	NA	NA	NA	NA	NA	NA	NA	NA	NA	NA	NA	NA	NA	NA	NA	NA	NA	NA	NA	NA	NA	NA	NA	NA	NA	NA	NA	NA	NA	NA	NA	NA	NA	7.11798	7.11025	-0.0205203	-0.021382	-0.000344039	0.4529	-0.00325231	0.000723802	-0.111539	-0.053326	-0.0405541	10.9008	-0.453474	-0.266516	-0.29422	0.739295	-0.916633	0.0184083	-0.892745	-1.1476	-1.02669	6.21e-14	0.652497	0.791121	0.770011	0.46376	0.364467	0.985399	0.376981	0.257501	0.310331	1.74e-13	0.831326	0.878983	0.915791	0.686198	0.886811	0.999817	0.999988	0.556773	0.677806	19465.6	6.21e-75
2839	GFER	2671_at	2671	6.55135	6.54795	-0.0517373	0.012046	-0.0187693	0.155285	-1.23733	0.00122993	-0.00081103	0.00130163	0.00104999	-0.0265738	7.71407	-0.719349	0.179505	-0.280882	1.29438	-3.70441	0.0128346	-0.00663717	0.602789	0.491754	-0.499944	9.87e-10	0.475698	0.858358	0.780107	0.20223	0.000584192	0.989817	0.994734	0.549718	0.625317	0.619585	3.96e-09	0.999864	0.999674	0.99979	0.461595	0.00522534	0.999844	0.99803	0.999021	0.908905	0.971056	7164.07	2.94e-68	7.39918	10.0732	-0.101777	-0.226734	-0.00406503	-1.78954	0.00400776	-0.00771678	-0.0666814	-0.0197151	0.00351001	10.2678	-1.49538	-1.879	-2.31134	-1.9422	0.751002	-0.130486	-0.354848	-0.282089	0.059081	4.02e-13	0.142146	0.0670591	0.0256913	0.0587067	0.456757	0.896792	0.724445	0.779233	0.953162	9.53e-13	0.455441	0.217033	0.268777	0.216058	0.903059	0.999817	0.999988	0.905798	0.987848	9299.14	4.59e-68
2840	OR2H1	26716_at	26716	3.30103	4.5207	0.0174386	0.0141858	0.0101542	-0.00901044	-1.44436	-0.019801	-0.0683786	0.00038738	-2.46e-05	0.0352981	5.70654	0.259798	0.226506	0.16282	-0.0804763	-4.63336	-0.221401	-0.59959	0.192222	-0.0123661	0.711554	8.87e-07	0.796221	0.821849	0.871399	0.93622	3.16e-05	0.825796	0.551829	0.848446	0.990189	0.480465	1.85e-06	0.999864	0.999674	0.99979	0.97475	0.00151713	0.999844	0.822501	0.999021	0.996518	0.960692	2089.87	2.1e-56	6.48652	6.37747	-0.0197274	-0.0210847	0.000287328	0.389351	0.00358818	-0.0109198	-0.0124658	-0.0243181	0.0229126	15.5539	-0.693516	-0.41808	0.390895	1.01106	1.60878	-0.441801	-0.158723	-0.832533	0.922775	3.14e-19	0.491729	0.677977	0.697813	0.317667	0.115011	0.660856	0.874633	0.409726	0.361293	4.77e-18	0.734555	0.80448	0.884864	0.563888	0.876285	0.999817	0.999988	0.677963	0.718155	40907.9	7.69e-82
2841	GFI1	2672_at	2672	6.40648	7.37302	-0.0140271	-0.0193313	-0.00711872	0.0605637	-1.59773	-0.0678702	0.208589	7.19e-05	-0.00160437	0.0700271	8.20877	-0.184314	-0.27224	-0.100678	0.477091	-4.52055	-0.669325	1.61321	0.0314466	-0.710103	1.24506	1.9e-10	0.854607	0.786701	0.92026	0.635639	4.55e-05	0.506756	0.113789	0.975054	0.481356	0.219647	9.26e-10	0.999864	0.999674	0.99979	0.825539	0.0016395	0.999844	0.46714	0.999021	0.872605	0.960692	6119.53	9.66e-67	6.24531	7.09607	-0.0581296	-0.110569	-0.00135328	-0.126131	0.00683565	-0.0113025	0.0655764	-0.0656534	-0.0142982	10.3133	-1.21778	-1.30651	-1.09713	-0.195184	1.82637	-0.272505	0.497569	-1.33941	-0.343154	3.51e-13	0.229971	0.198349	0.278715	0.846172	0.0747695	0.786543	0.621332	0.187499	0.733161	8.42e-13	0.541237	0.391022	0.637542	0.925574	0.876285	0.999817	0.999988	0.48378	0.911242	13467.5	1.65e-71
2841	LYVE1	10894_at	10894	NA	NA	NA	NA	NA	NA	NA	NA	NA	NA	NA	NA	NA	NA	NA	NA	NA	NA	NA	NA	NA	NA	NA	NA	NA	NA	NA	NA	NA	NA	NA	NA	NA	NA	NA	NA	NA	NA	NA	NA	NA	NA	NA	NA	NA	NA	NA	6.23297	10.053	-0.22104	-0.303162	8.9e-05	-2.88459	-0.011295	-0.131935	-0.0327195	-0.399734	-0.165052	5.62356	-1.7823	-1.37877	0.0277636	-1.71807	-1.16153	-1.22433	-0.0955543	-3.13882	-1.52464	1.3e-06	0.0817892	0.175123	0.97798	0.0930044	0.251857	0.22752	0.92432	0.00306813	0.1347	1.52e-06	0.380194	0.365219	0.992296	0.281275	0.878827	0.999817	0.999988	0.0961001	0.483712	1988.69	9.8e-54
2842	GFPT1	2673_at	2673	4.84522	1.22471	0.0602117	0.169804	0.144191	0.355951	1.55008	0.21258	-0.0645354	0.00126412	-0.000163446	-0.077658	1.33857	0.77669	2.34754	2.00192	2.75268	4.30544	2.05805	-0.489976	0.543119	-0.0710174	-1.35545	0.187529	0.441463	0.0234207	0.0514301	0.0085321	9.07e-05	0.0454889	0.626565	0.589766	0.943703	0.182133	0.194985	0.999864	0.999674	0.917697	0.0793021	0.00211947	0.999844	0.859746	0.999021	0.984444	0.960692	3375.81	5.13e-61	7.06497	2.34425	0.158648	0.531255	0.00233727	2.10058	-0.00657594	0.0418459	0.171892	0.119987	0.120988	2.32124	2.26436	4.27683	1.29098	2.21462	-1.19703	0.68737	0.88859	1.66775	1.97828	0.0250999	0.0286703	0.000104135	0.203636	0.0321567	0.237877	0.495554	0.379186	0.102661	0.0543512	0.0258375	0.303994	0.012193	0.570231	0.152188	0.878652	0.999817	0.999988	0.371144	0.334474	8002.76	1.14e-66
2843	GFRA1	2674_at	2674	2.64049	2.34736	0.0509623	0.0796653	0.0504097	0.113413	-0.423811	0.0387873	-0.11118	-0.00155603	-0.0015186	0.0375619	3.57975	0.917235	1.53674	0.97653	1.22374	-1.64248	0.523947	-1.17779	-0.932803	-0.920663	0.914767	0.000847518	0.363978	0.131458	0.334096	0.227508	0.10756	0.602923	0.24516	0.35597	0.362205	0.365258	0.0011034	0.999864	0.999674	0.988095	0.490153	0.181625	0.999844	0.62941	0.999021	0.827722	0.960692	1950.59	9.66e-56	6.55112	6.72872	-0.00576724	-0.0372307	0.00313036	-0.256254	0.00142775	-0.0164532	-0.261195	-0.0808008	-0.0373487	11.1228	-0.137419	-0.500363	2.88648	-0.45102	0.433877	-0.451185	-2.25411	-1.8749	-1.0195	3.26e-14	0.891344	0.61938	0.00608055	0.65425	0.666555	0.654132	0.0293601	0.0676347	0.313689	9.73e-14	0.952639	0.763782	0.161516	0.815172	0.941875	0.999817	0.999988	0.312709	0.681329	19171.4	8.6e-75
2844	GFRA2	2675_at	2675	7.16679	6.99427	-0.00622562	-0.0526586	0.0166815	0.0117193	0.102526	0.04317	-0.196613	0.000517864	-3.13e-05	0.0248992	7.40419	-0.0777813	-0.705117	0.224321	0.0877794	0.275819	0.404801	-1.44583	0.215501	-0.0131603	0.42093	2.79e-09	0.938352	0.484422	0.823538	0.930447	0.783968	0.687569	0.155253	0.830364	0.989559	0.675838	1.01e-08	0.999864	0.999674	0.99979	0.971639	0.840064	0.999844	0.524271	0.999021	0.996518	0.971056	6921.22	6.31e-68	8.34689	7.77082	0.00531782	0.089103	6.05e-05	-0.0623344	0.00176213	-0.00620624	0.0146076	0.111577	-0.00101461	8.47414	0.0835907	0.789993	0.0367805	-0.0723768	0.353263	-0.112274	0.0831643	1.70798	-0.0182709	1.05e-10	0.933771	0.433883	0.970831	0.942639	0.725624	0.911131	0.934108	0.0948789	0.985508	1.69e-10	0.971842	0.619417	0.989831	0.9741	0.950479	0.999817	0.999988	0.360286	0.995727	13543.1	1.47e-71
2845	SH3YL1	26751_at	26751	6.20718	4.36858	-0.0433335	0.0770249	0.0236284	0.14794	1.23768	-0.149909	0.0443581	-0.00226604	0.000422493	-0.0583986	3.8285	-0.448198	0.853841	0.263039	0.91734	2.75646	-1.1637	0.270041	-0.780645	0.147194	-0.817297	0.000401241	0.656191	0.39778	0.793738	0.363924	0.00844857	0.250765	0.788381	0.439156	0.883646	0.418126	0.000543053	0.999864	0.999674	0.99979	0.622383	0.0276055	0.999844	0.929457	0.999021	0.972841	0.960692	3559.27	1.59e-61	9.03719	8.96572	-0.0124022	0.0168274	0.0014624	-0.270035	-0.000767808	-0.018999	-0.0127242	0.0239971	0.0525806	15.7249	-0.313541	0.239949	1.43073	-0.504272	-0.247563	-0.55278	-0.116509	0.5908	1.52285	2.1e-19	0.755391	0.811514	0.159762	0.616654	0.805656	0.583287	0.907793	0.557759	0.135145	3.5e-18	0.885924	0.891391	0.517643	0.791485	0.966403	0.999817	0.999988	0.780932	0.484283	41064.9	7.08e-82
2846	GFRA3	2676_at	2676	7.77094	7.21316	-0.00416144	-0.0932843	0.0196637	0.232926	-0.953937	-0.0512425	0.163954	-0.000369994	-0.00350028	0.0748463	7.70016	-0.0524294	-1.25962	0.266647	1.75933	-2.5879	-0.48454	1.2158	-0.155263	-1.48545	1.27595	1.03e-09	0.958422	0.214392	0.790977	0.0854154	0.0130048	0.630386	0.230489	0.877318	0.144495	0.208612	4.14e-09	0.999864	0.999674	0.99979	0.290114	0.0373545	0.999844	0.615168	0.999021	0.755244	0.960692	8275.65	1.2e-69	7.10622	7.93382	-0.030716	-0.136197	-0.000731925	0.0681655	0.00369475	-0.0108109	-0.00869053	0.0602994	0.0688903	11.1761	-0.623688	-1.55982	-0.57513	0.102239	0.956806	-0.252633	-0.0639119	1.19234	1.60249	2.8e-14	0.53614	0.12616	0.568212	0.919044	0.344034	0.80176	0.949338	0.239691	0.116396	8.48e-14	0.76201	0.304484	0.824736	0.961854	0.886811	0.999817	0.999988	0.540164	0.457793	16379.8	2.5e-73
2847	HAVCR1	26762_at	26762	3.07809	5.89411	0.118557	0.0212236	-0.0793711	-0.283717	-1.70687	-0.158979	-0.159536	0.00593277	0.00172661	0.159381	3.41572	0.810863	0.155575	-0.584284	-1.16333	-2.51373	-0.81607	-0.642231	1.35151	0.397778	1.47499	0.00137097	0.421773	0.877073	0.561988	0.250912	0.0156476	0.41882	0.524027	0.183383	0.692701	0.147275	0.00174114	0.999864	0.999674	0.992221	0.516751	0.0425446	0.999844	0.81243	0.999021	0.925686	0.960692	383.868	3.56e-40	NA	NA	NA	NA	NA	NA	NA	NA	NA	NA	NA	NA	NA	NA	NA	NA	NA	NA	NA	NA	NA	NA	NA	NA	NA	NA	NA	NA	NA	NA	NA	NA	NA	NA	NA	NA	NA	NA	NA	NA	NA	NA	NA
2848	GGCX	2677_at	2677	4.94407	4.77803	0.00136194	-0.129974	0.0310762	0.0779715	-0.3953	-0.243142	0.134216	0.000942074	-0.000229516	0.0143588	6.03735	0.0203102	-2.07735	0.498796	0.697091	-1.26934	-2.72134	1.17806	0.46793	-0.115291	0.289737	2.89e-07	0.983887	0.0435883	0.620387	0.489382	0.210937	0.00925429	0.245051	0.642125	0.908735	0.773367	6.66e-07	0.999864	0.999674	0.993804	0.722803	0.306063	0.999844	0.62941	0.999021	0.975747	0.978442	4694.18	3.45e-64	6.91789	5.57639	0.0106319	0.100537	0.000642399	1.23598	-0.00102933	-0.0106994	-0.0565184	0.0844896	0.0304195	12.2575	0.336863	1.79669	0.78767	2.89269	-0.415942	-0.390147	-0.648584	2.60694	1.10416	1.35e-15	0.737865	0.0794375	0.435227	0.00598112	0.679529	0.698361	0.520069	0.0125196	0.275689	5.74e-15	0.877186	0.238114	0.750506	0.0575348	0.943453	0.999817	0.999988	0.168037	0.648505	37797.7	4.18e-81
2849	AMH	268_at	268	5.57362	6.73263	-0.0178466	-0.034304	-0.114063	-0.162347	-0.304493	0.161476	-0.0746317	0.00277223	0.00115535	-0.0569625	7.59721	-0.237675	-0.489634	-1.63497	-1.29619	-0.873174	1.61399	-0.585007	1.22969	0.518281	-1.02647	1.46e-09	0.813228	0.626805	0.109131	0.201612	0.38727	0.11362	0.561507	0.225293	0.606837	0.310232	5.63e-09	0.999864	0.999674	0.938162	0.460807	0.494039	0.999844	0.82793	0.999021	0.903695	0.960692	4757.11	2.57e-64	7.51178	8.61808	0.0045762	-0.0817468	-0.00218783	-1.12409	0.00356746	0.12091	-0.0317096	0.181994	0.0810689	8.69419	0.0665455	-0.670488	-1.23119	-1.20743	0.66162	2.0235	-0.167008	2.57725	1.35053	5.21e-11	0.947253	0.506145	0.224971	0.23389	0.511758	0.0492893	0.868149	0.013486	0.183939	8.71e-11	0.978147	0.678053	0.589627	0.47775	0.912438	0.999817	0.999988	0.173269	0.550845	9388.84	3.74e-68
2850	B4GALT1	2683_at	2683	4.02748	4.75339	-0.0190811	-0.0202138	0.00307055	-0.00505709	-0.870686	0.0321613	0.0284129	0.00245057	-0.00316292	0.0319721	7.06771	-0.33484	-0.380173	0.0579948	-0.0532025	-3.28996	0.423578	0.293466	1.43232	-1.86959	0.759164	8.71e-09	0.739324	0.705631	0.954013	0.957809	0.00196825	0.67392	0.770534	0.15906	0.068149	0.451769	2.79e-08	0.999864	0.999674	0.99979	0.982749	0.0105231	0.999844	0.922419	0.999021	0.72031	0.960692	4313.26	2.25e-63	6.77267	8.3441	-0.10151	-0.1578	-0.000329293	-0.942768	-0.00185459	-0.0277869	-0.0270086	-0.0146641	0.0698975	17.3125	-3.03588	-2.66187	-0.381113	-2.0827	-0.707387	-0.956401	-0.292557	-0.427086	2.39481	5.91e-21	0.0040698	0.0108973	0.705003	0.0432846	0.483157	0.344236	0.771273	0.671456	0.0210752	2.02e-19	0.266367	0.0854682	0.888578	0.180621	0.90648	0.999817	0.999988	0.84805	0.219801	32278.5	1.23e-79
2851	GGT5	2687_at	2687	7.96216	8.62631	0.0196037	0.0339593	0.113427	-0.0216722	-0.746192	-0.0732279	-0.0384184	0.00170708	-0.00102706	0.0246314	11.837	0.317476	0.589429	1.97711	-0.210414	-2.60208	-0.890053	-0.366203	0.920802	-0.560266	0.539751	2.53e-15	0.752372	0.558563	0.054263	0.834308	0.0125489	0.378238	0.715954	0.362133	0.578116	0.592068	5.75e-14	0.999864	0.999674	0.917697	0.931475	0.0363501	0.999844	0.89899	0.999021	0.897517	0.969137	14353.4	5.97e-75	7.71977	12.3972	-0.1275	-0.424942	-0.00155914	-3.66728	0.00821425	0.00319883	0.15543	0.068683	-0.0248396	9.3354	-1.38393	-2.60159	-0.654914	-2.94032	1.13712	0.0399594	0.61104	0.726001	-0.308874	6.92e-12	0.173549	0.012689	0.516024	0.00526776	0.261809	0.968311	0.544402	0.471787	0.758914	1.32e-11	0.48478	0.091306	0.796717	0.0535748	0.878827	0.999817	0.999988	0.7248	0.921953	5527.05	3.15e-63
2852	STEAP1	26872_at	26872	5.54961	4.77217	0.0163066	0.00530004	0.1642	0.128238	0.0717334	-0.339244	-0.115902	0.000907042	-0.00418515	-0.0344098	4.35956	0.175812	0.061244	1.90546	0.828894	0.166534	-2.74513	-0.735503	0.325726	-1.51992	-0.501995	7.63e-05	0.861242	0.95144	0.0632129	0.411602	0.868493	0.00870097	0.465903	0.746163	0.135625	0.618153	0.000114869	0.999864	0.999674	0.917697	0.664704	0.906001	0.999844	0.781916	0.999021	0.748212	0.971056	3092.17	3.59e-60	6.65426	3.43231	0.0751816	0.177795	0.00367936	3.35031	0.00400278	-0.0676232	0.320265	0.0490781	0.0981957	3.21875	1.01627	1.35557	1.92471	3.34525	0.69007	-1.052	1.56797	0.646054	1.52063	0.00245601	0.315208	0.182339	0.060924	0.00171772	0.493872	0.298696	0.124245	0.521691	0.135701	0.00258353	0.608586	0.373506	0.367587	0.027782	0.907963	0.999817	0.999988	0.757319	0.485371	6367.36	1.52e-64
2853	OPLAH	26873_at	26873	6.34537	6.97348	-0.0565283	-0.0371517	-0.126591	-0.0337729	-0.594067	0.0410984	0.339806	0.00299723	-0.00162547	0.0447571	7.48055	-0.715663	-0.504105	-1.72498	-0.256335	-1.61947	0.390512	2.53211	1.26387	-0.69318	0.766717	2.16e-09	0.477949	0.616682	0.091491	0.798877	0.112432	0.698027	0.0149505	0.212877	0.491809	0.44731	8.01e-09	0.999864	0.999674	0.927247	0.914729	0.187871	0.999844	0.215955	0.999021	0.873204	0.960692	5572.25	7.71e-66	5.95336	7.41283	-0.109258	-0.15964	0.00025783	-0.967627	0.00292651	0.0663181	0.171165	0.0833508	0.0475796	6.98425	-1.48383	-1.22286	0.135507	-0.970702	0.506893	1.03655	0.841935	1.10236	0.740264	1.38e-08	0.145174	0.228066	0.892846	0.337146	0.614829	0.305764	0.4045	0.276458	0.463178	1.81e-08	0.45806	0.422877	0.962564	0.580784	0.930698	0.999817	0.999988	0.57318	0.787982	5144.2	1.46e-62
2854	GH1	2688_at	2688	5.15401	4.11844	-0.0415282	-0.0278566	0.0346747	0.28353	-0.934692	0.0524022	0.21335	0.00271771	-0.0028761	-0.00260327	4.55139	-0.541642	-0.389402	0.486768	2.217	-2.62503	0.512963	1.63784	1.18063	-1.26357	-0.0459431	4.12e-05	0.590775	0.698842	0.628819	0.0317922	0.0118414	0.610522	0.108529	0.244041	0.212983	0.963562	6.46e-05	0.999864	0.999674	0.995378	0.171065	0.0349646	0.999844	0.458719	0.999021	0.776129	0.996341	3902.41	2.07e-62	6.07885	8.33249	-0.0706536	-0.213762	-0.00203871	-1.50988	0.00718416	-0.056282	-0.0407829	-0.00694695	0.0627698	10.6346	-1.2998	-2.2181	-1.45143	-2.05179	1.6856	-1.19162	-0.27174	-0.124458	1.3229	1.35e-13	0.20062	0.031901	0.153946	0.0463353	0.099145	0.23997	0.787127	0.901535	0.192886	3.53e-13	0.512303	0.145713	0.510994	0.187862	0.876285	0.999817	0.999988	0.962423	0.560012	9841.21	1.36e-68
2855	SUGT1	10910_at	10910	NA	NA	NA	NA	NA	NA	NA	NA	NA	NA	NA	NA	NA	NA	NA	NA	NA	NA	NA	NA	NA	NA	NA	NA	NA	NA	NA	NA	NA	NA	NA	NA	NA	NA	NA	NA	NA	NA	NA	NA	NA	NA	NA	NA	NA	NA	NA	8.65821	7.91615	0.119587	0.0996981	0.00102591	-0.134887	3.15e-05	0.0106917	0.0606315	0.0816652	0.0677521	12.2569	2.66897	1.25503	0.886067	-0.222371	0.00898016	0.274621	0.490108	1.77493	1.73228	1.35e-15	0.0107024	0.216271	0.380529	0.825082	0.992877	0.784928	0.626558	0.0830147	0.0904193	5.75e-15	0.266367	0.410473	0.714714	0.913171	0.997644	0.999817	0.999988	0.340942	0.41129	29376.5	9.23e-79
2855	GH2	2689_at	2689	5.17458	4.8107	-0.0349697	-0.0740722	0.0156361	0.251357	-1.3522	-0.100389	0.154746	0.000512958	-0.0036721	0.062784	5.59498	-0.479998	-1.08969	0.231003	2.06841	-3.99655	-1.03419	1.25019	0.234515	-1.6978	1.16608	1.29e-06	0.633587	0.281733	0.818374	0.04446	0.000239377	0.306651	0.217782	0.815664	0.0965489	0.249812	2.62e-06	0.999864	0.999674	0.99979	0.204837	0.00338893	0.999844	0.602391	0.999021	0.740597	0.960692	4357.2	1.8e-63	5.2772	7.05552	-0.0544425	-0.107132	-0.00138238	-1.87486	0.00126932	-0.0407484	-0.0940991	-0.0272486	0.031059	11.0584	-1.22998	-1.36516	-1.2086	-3.12879	0.365733	-1.05948	-0.769976	-0.599499	0.80386	3.93e-14	0.225418	0.179329	0.233445	0.00315442	0.716364	0.295317	0.445539	0.551998	0.425916	1.15e-13	0.537226	0.370074	0.597613	0.0398195	0.950056	0.999817	0.999988	0.777521	0.766743	11184.5	8.82e-70
2856	UTS2	10911_at	10911	NA	NA	NA	NA	NA	NA	NA	NA	NA	NA	NA	NA	NA	NA	NA	NA	NA	NA	NA	NA	NA	NA	NA	NA	NA	NA	NA	NA	NA	NA	NA	NA	NA	NA	NA	NA	NA	NA	NA	NA	NA	NA	NA	NA	NA	NA	NA	4.88122	5.58869	-0.0310923	-0.0816167	-0.000455283	-0.198386	0.00143775	-0.0355728	-0.0906783	-0.0892118	-0.0544469	10.087	-0.808913	-1.19766	-0.458381	-0.381249	0.477055	-1.06511	-0.854447	-2.26025	-1.62277	6.92e-13	0.423035	0.237633	0.648996	0.704903	0.635748	0.292795	0.39761	0.0289453	0.111976	1.57e-12	0.688918	0.433262	0.86513	0.845205	0.934301	0.999817	0.999988	0.227355	0.450242	12687.9	5.93e-71
2856	AMHR2	269_at	269	3.8263	3.91989	-0.144605	-0.131513	-0.056395	0.0502768	-0.491348	0.0539978	0.0752599	0.000987833	-0.000563786	0.105357	4.49899	-1.95876	-1.90926	-0.822203	0.408286	-1.43312	0.548961	0.600029	0.445679	-0.257239	1.93105	4.88e-05	0.0564449	0.0627082	0.415358	0.685028	0.158832	0.585785	0.551539	0.657996	0.798183	0.0598807	7.56e-05	0.999864	0.999674	0.988095	0.853773	0.244892	0.999844	0.822429	0.999021	0.949259	0.960692	2320.08	2.08e-57	7.11549	8.63312	-0.116352	-0.130039	-0.0019894	-1.06574	0.00373822	-0.0335805	-0.066561	0.0242192	0.105166	10.2531	-1.99185	-1.25564	-1.31796	-1.34767	0.816175	-0.661601	-0.412702	0.403765	2.0625	4.2e-13	0.0527866	0.216053	0.194523	0.184851	0.418916	0.51177	0.681884	0.688394	0.0452576	9.92e-13	0.34266	0.410422	0.558726	0.418285	0.894389	0.999817	0.999988	0.857969	0.308598	11674.7	3.52e-70
2857	GHR	2690_at	2690	3.08526	1.78437	-0.0912088	0.0298129	-0.0194591	0.198824	0.0721267	0.0219579	0.114941	0.00267191	-0.00302023	-0.045493	1.60345	-0.967306	0.338868	-0.222121	1.26413	0.16471	0.174778	0.717483	0.943821	-1.07893	-0.652835	0.115932	0.338634	0.736308	0.825239	0.212783	0.86992	0.862049	0.476836	0.350372	0.28645	0.517231	0.121785	0.999864	0.999674	0.99979	0.472921	0.907047	0.999844	0.789281	0.999021	0.805074	0.960692	924.959	1.41e-48	5.97829	4.43838	0.259189	0.232736	0.0030529	-0.297573	-0.0106798	-0.0161959	-0.120552	-0.00128901	-0.0717032	3.69446	3.10984	1.57504	1.41753	-0.263732	-1.63425	-0.223642	-0.523877	-0.0150613	-0.985587	0.000620297	0.00332366	0.122605	0.163562	0.793251	0.109535	0.824099	0.603064	0.988053	0.32987	0.000662156	0.266367	0.300068	0.522316	0.894836	0.876285	0.999817	0.999988	0.995114	0.693281	4049.68	2.44e-60
2858	GHRH	2691_at	2691	5.16796	3.64293	-0.0527582	-0.0731704	-0.0223084	0.38355	-0.852039	0.114604	0.294437	-0.000876727	-0.00394875	0.0176944	4.56447	-0.780167	-1.15967	-0.355064	3.4003	-2.71303	1.27193	2.56272	-0.43182	-1.9669	0.35405	3.95e-05	0.439435	0.252387	0.724224	0.00143361	0.00945514	0.210024	0.0138525	0.667964	0.0554678	0.724978	6.21e-05	0.999864	0.999674	0.99979	0.0273024	0.0300561	0.999844	0.211146	0.999021	0.714594	0.97825	5044.36	7e-65	6.29947	10.1221	-0.204977	-0.54353	-0.00491088	0.262016	0.00560946	-0.125373	-0.0223035	-0.201422	-0.0782423	9.0723	-2.64818	-3.96071	-2.45527	0.250045	0.924272	-1.86412	-0.104364	-2.53417	-1.15803	1.58e-11	0.0112825	0.000277604	0.0182139	0.803748	0.360522	0.0691677	0.917368	0.0150101	0.253268	2.84e-11	0.267296	0.0166772	0.240006	0.900559	0.886811	0.999817	0.999988	0.179471	0.626103	5213.25	1.1e-62
2858	EDAR	10913_at	10913	NA	NA	NA	NA	NA	NA	NA	NA	NA	NA	NA	NA	NA	NA	NA	NA	NA	NA	NA	NA	NA	NA	NA	NA	NA	NA	NA	NA	NA	NA	NA	NA	NA	NA	NA	NA	NA	NA	NA	NA	NA	NA	NA	NA	NA	NA	NA	7.36188	8.38788	-0.101424	-0.159708	-0.00186141	0.250836	0.00594426	-0.0541798	0.0527184	-0.0337534	0.0360133	13.4403	-2.34258	-2.08058	-1.66376	0.427947	1.751	-1.44017	0.441009	-0.759198	0.952905	5.77e-17	0.0238671	0.0434876	0.10346	0.670833	0.0871049	0.157087	0.661424	0.451891	0.345984	3.73e-16	0.29156	0.170552	0.442023	0.824825	0.876285	0.999817	0.999988	0.71016	0.707064	22746.8	2.21e-76
2859	TALAM1	109136579_at	109136579	NA	NA	NA	NA	NA	NA	NA	NA	NA	NA	NA	NA	NA	NA	NA	NA	NA	NA	NA	NA	NA	NA	NA	NA	NA	NA	NA	NA	NA	NA	NA	NA	NA	NA	NA	NA	NA	NA	NA	NA	NA	NA	NA	NA	NA	NA	NA	9.66949	9.79914	0.0592103	0.0740292	0.00151454	-1.509	-9.67e-05	0.00839184	0.118828	0.188288	-0.00131924	9.88119	0.860625	0.606913	0.851907	-1.62014	-0.0179242	0.140378	0.625559	2.66516	-0.0219673	1.29e-12	0.394236	0.547112	0.399003	0.112542	0.985783	0.889019	0.534923	0.0108067	0.982576	2.77e-12	0.668251	0.71103	0.726201	0.312868	0.996414	0.999817	0.999988	0.159117	0.994586	15541.7	7.7e-73
2859	GHRHR	2692_at	2692	5.94518	4.62934	-0.0539427	0.00356214	-0.00277468	0.283881	-0.442276	-0.0329166	0.116312	7.09e-05	-0.00245428	-0.018551	6.08518	-0.836845	0.0592274	-0.0463303	2.64026	-1.47741	-0.383261	1.06205	0.0366313	-1.28251	-0.389414	2.45e-07	0.407164	0.953037	0.963255	0.0113923	0.146628	0.703357	0.293958	0.970943	0.206324	0.698833	5.73e-07	0.999864	0.999674	0.99979	0.0933996	0.229889	0.999844	0.670481	0.999021	0.776129	0.971056	7344.33	1.69e-68	6.49745	6.43684	0.00682521	-0.00714382	-0.000279059	0.0692617	0.00414558	-0.0279134	0.00324001	0.0829556	0.123546	12.5374	0.191622	-0.113127	-0.303195	0.143638	1.4844	-0.901918	0.0329465	2.26809	3.97368	6.29e-16	0.848944	0.910458	0.763209	0.88646	0.145025	0.372144	0.97387	0.0284232	0.000266801	2.96e-15	0.933459	0.950582	0.912491	0.945374	0.876285	0.999817	0.999988	0.22575	0.0230874	26181.4	1.09e-77
2860	CBLIF	2694_at	2694	2.87676	3.7119	0.0469974	-0.0490572	-0.0187398	-0.0516656	-0.643015	-0.101977	-0.0741868	-0.000232832	0.00149686	0.0120663	4.42459	0.661163	-0.739668	-0.283752	-0.435747	-1.94783	-1.07672	-0.614287	-0.109098	0.709315	0.229688	6.2e-05	0.511927	0.463397	0.777921	0.665133	0.0577787	0.287424	0.542163	0.913617	0.48184	0.81939	9.46e-05	0.999864	0.999674	0.99979	0.841977	0.112135	0.999844	0.819334	0.999021	0.872926	0.979693	1414.53	1.18e-52	5.45926	5.8619	0.0243817	-0.0308313	-0.00115745	-0.295179	0.00467991	0.00919915	0.0405496	-0.0775823	-0.0464028	9.84141	0.590035	-0.420835	-1.08396	-0.527652	1.4444	0.256205	0.355414	-1.82836	-1.28645	1.46e-12	0.558267	0.675979	0.284446	0.600464	0.155902	0.799019	0.724024	0.0744644	0.205196	3.1e-12	0.774415	0.803121	0.64328	0.781416	0.876285	0.999817	0.999988	0.325913	0.575111	13731.8	1.09e-71
2861	GIP	2695_at	2695	4.93793	4.80697	-0.0194104	-0.0837561	-0.00143227	0.129039	-0.930332	-0.0720355	0.137832	0.0054151	-0.00310752	-0.0830279	5.98043	-0.285005	-1.31806	-0.0226351	1.13589	-2.94139	-0.793838	1.19119	2.64829	-1.53694	-1.64958	3.5e-07	0.776966	0.194248	0.982043	0.2621	0.00517627	0.431515	0.239913	0.011162	0.131409	0.106091	7.92e-07	0.999864	0.999674	0.99979	0.528036	0.0195983	0.999844	0.623496	0.795387	0.742736	0.960692	4540.78	7.2e-64	5.65362	5.89326	-0.056685	-0.0847897	-0.000270499	0.55463	0.00131133	0.0138719	0.0288394	0.0277668	0.101597	10.6691	-1.47923	-1.24801	-0.273168	1.0691	0.436432	0.416609	0.272576	0.705632	3.03728	1.22e-13	0.146395	0.218806	0.786037	0.291011	0.664715	0.679045	0.786489	0.484237	0.00405427	3.22e-13	0.458821	0.413248	0.922607	0.538956	0.940729	0.999817	0.999988	0.733993	0.0942265	17124.7	9.64e-74
2862	RANBP6	26953_at	26953	7.84095	7.92423	-0.0858624	-0.0890421	-0.134288	0.0692326	-0.326641	0.0263137	0.0363308	-0.0040082	-0.000569589	0.0563619	8.44768	-1.08029	-1.2007	-1.81851	0.522211	-0.884921	0.248477	0.269044	-1.67969	-0.241393	0.959523	8.67e-11	0.28585	0.23624	0.0757396	0.604121	0.38097	0.804912	0.789143	0.100048	0.810363	0.342495	4.63e-10	0.999864	0.999674	0.917697	0.803271	0.487676	0.999844	0.929489	0.999021	0.952235	0.960692	8401.77	8.58e-70	9.20182	5.53384	0.193874	0.501861	0.00433921	0.332261	-0.0113728	-0.0475415	0.109786	0.0693356	0.0604486	4.41419	2.22915	3.25469	1.93075	0.282193	-1.66771	-0.629098	0.457194	0.776356	0.796234	6.75e-05	0.0311011	0.00222024	0.0601495	0.779154	0.102668	0.532626	0.649842	0.441804	0.430287	7.39e-05	0.306096	0.0392107	0.365044	0.887816	0.876285	0.999817	0.999988	0.701676	0.768996	8807.94	1.47e-67
2863	HBP1	26959_at	26959	5.81895	6.06157	-0.062409	0.0739748	-0.154758	-0.0749983	0.179747	0.0614758	0.362245	0.000145907	0.00375955	-0.0750958	5.46232	-0.663738	0.843204	-1.77151	-0.478188	0.41163	0.490705	2.26758	0.0516852	1.34682	-1.08068	2.02e-06	0.510292	0.403637	0.0833445	0.634864	0.682592	0.626053	0.0282764	0.959012	0.184876	0.285679	3.96e-06	0.999864	0.999674	0.917697	0.825277	0.75961	0.999844	0.277602	0.999021	0.770468	0.960692	3307.52	8.07e-61	8.98645	8.83952	0.0020346	-0.0481322	0.00713046	-0.127067	-0.000870801	0.0709282	-0.105566	0.0352804	-0.0505127	10.7838	0.0357781	-0.477398	4.85235	-0.165051	-0.195296	1.43543	-0.672353	0.604166	-1.01759	8.73e-14	0.971626	0.635506	1.65e-05	0.86968	0.846085	0.158426	0.50497	0.54892	0.314585	2.37e-13	0.988839	0.774916	0.0162619	0.936494	0.972741	0.999817	0.999988	0.775728	0.681712	19650.8	5.07e-75
2864	GIPR	2696_at	2696	4.31834	5.06992	0.0198042	-0.0491489	0.0171531	-0.0103983	-0.875949	-0.0778741	0.0517269	0.00148163	-0.00106141	0.0229658	5.68272	0.261981	-0.69683	0.244229	-0.0824656	-2.4951	-0.773167	0.402754	0.652821	-0.472957	0.41108	9.61e-07	0.794548	0.489544	0.808179	0.934647	0.0163837	0.443523	0.689064	0.51724	0.638562	0.682992	2e-06	0.999864	0.999674	0.99979	0.974024	0.0439727	0.999844	0.888833	0.999021	0.912496	0.971056	2817.69	2.81e-59	7.49728	8.90452	-0.0931626	-0.140006	-0.00131646	-0.832932	0.00230688	-0.0121456	-0.0529867	0.0445759	0.081611	14.5223	-2.19009	-1.8564	-1.19763	-1.44636	0.69164	-0.328597	-0.451149	1.02048	2.19788	3.75e-18	0.0340108	0.070283	0.237645	0.155354	0.492895	0.744061	0.654158	0.313229	0.0334121	3.65e-17	0.311501	0.22261	0.601211	0.378721	0.907771	0.999817	0.999988	0.601551	0.269381	24439.2	4.75e-77
2865	GJA1	2697_at	2697	6.91282	12.1123	0.0361704	-0.00587316	-0.178763	-0.808895	-0.0480286	-0.114151	0.304839	-0.00105015	-0.00150778	-0.0332559	6.82124	0.240407	-0.0418375	-1.27882	-3.22318	-0.0687369	-0.569431	1.19254	-0.232479	-0.337565	-0.299085	2.01e-08	0.811122	0.966816	0.207607	0.0023787	0.945508	0.571935	0.239386	0.817235	0.737283	0.766272	5.95e-08	0.999864	0.999674	0.988095	0.0369822	0.96136	0.999844	0.623218	0.999021	0.936622	0.978442	1824.22	4.25e-55	12.2521	19.4245	-0.204146	-0.726518	0.00328429	-4.88158	-0.0144716	0.0442052	-0.061392	-0.176247	-0.0675864	9.04342	-1.37	-2.74999	0.852935	-2.41984	-1.2386	0.341411	-0.149219	-1.15182	-0.519604	1.72e-11	0.177825	0.00869384	0.39844	0.0198447	0.222239	0.734463	0.882081	0.255783	0.606014	3.09e-11	0.489032	0.0757371	0.725669	0.115765	0.876285	0.999817	0.999988	0.55517	0.860191	5322.56	7.05e-63
2866	AKAP8L	26993_at	26993	5.10166	1.08356	0.0868898	-0.0891899	-0.156107	0.357071	1.78102	0.506532	-0.420953	0.00321003	0.00792899	-0.0561285	0.345913	0.327373	-0.360155	-0.63305	0.806542	1.4449	1.43235	-0.933507	0.402832	1.00628	-0.286147	0.731043	0.744926	0.72044	0.529951	0.424232	0.155511	0.159053	0.355611	0.689006	0.319739	0.776097	0.737337	0.999864	0.999674	0.989584	0.675963	0.240902	0.999844	0.715153	0.999021	0.81438	0.978442	319.658	1.95e-38	8.02345	9.74192	0.0356304	-0.0688487	0.000999971	-2.75494	-6.63e-05	-0.050922	0.489006	0.147746	0.0998915	8.58962	0.452841	-0.493546	0.491823	-2.58634	-0.0107442	-0.744827	2.25098	1.82863	1.45441	7.27e-11	0.652949	0.624148	0.625356	0.0131834	0.991477	0.460443	0.0295734	0.0744234	0.15312	1.19e-10	0.83172	0.767132	0.852783	0.0911411	0.997633	0.999817	0.999988	0.325874	0.5102	8184.13	7.07e-67
2867	RNF11	26994_at	26994	7.3235	6.8651	-0.0542053	0.0644882	-0.0746325	-0.147383	1.7107	-0.171978	-0.498199	-0.00380426	0.00731446	-0.0600537	4.35509	-0.405836	0.517474	-0.601418	-0.661537	2.7579	-0.966383	-2.19544	-0.94868	1.84466	-0.608387	7.74e-05	0.686814	0.607396	0.550622	0.511689	0.00841696	0.339091	0.0334057	0.347922	0.0717691	0.546033	0.000116458	0.999864	0.999674	0.992221	0.741148	0.0275549	0.999844	0.296347	0.999021	0.7237	0.962543	2596.99	1.71e-58	11.1468	6.72158	0.169676	0.521486	-0.0003236	2.14922	-0.0108932	-0.0432287	0.074559	0.100542	0.130106	5.36979	1.9539	3.38712	-0.144207	1.82814	-1.59982	-0.5729	0.310967	1.12749	1.71638	3.02e-06	0.0572626	0.00152383	0.886013	0.074498	0.116988	0.569707	0.757334	0.265812	0.0933175	3.47e-06	0.34884	0.0332474	0.960609	0.248635	0.876285	0.999817	0.999988	0.564812	0.418382	12965.3	3.73e-71
2868	FETUB	26998_at	26998	5.77596	4.93572	0.0141141	-0.0187679	0.0443545	0.298796	-1.3769	-0.156987	0.325649	0.00242235	-0.00100353	0.0746549	4.90268	0.16546	-0.235806	0.559653	2.09997	-3.47568	-1.38125	2.24699	0.945842	-0.396274	1.18421	1.31e-05	0.869334	0.814668	0.578531	0.0414502	0.00115128	0.174119	0.0296634	0.349352	0.693803	0.242633	2.23e-05	0.999864	0.999674	0.992221	0.196802	0.00762734	0.999844	0.283094	0.999021	0.925972	0.960692	3960.19	1.49e-62	5.03477	4.71499	-0.0299123	0.0303379	0.000249315	0.273014	-0.00151859	0.0343945	-0.0690982	-0.0482562	-0.00766741	8.25416	-0.754809	0.431798	0.243463	0.508886	-0.488725	0.998855	-0.63152	-1.18584	-0.221652	2.14e-10	0.454494	0.668054	0.808809	0.613443	0.62753	0.323474	0.531056	0.242222	0.825638	3.3e-10	0.710259	0.797932	0.93215	0.789262	0.933961	0.999817	0.999988	0.542456	0.944283	12698.8	5.82e-71
2869	CYFIP2	26999_at	26999	10.2951	9.05106	-0.00356338	-0.0337343	0.053977	0.00768879	1.50256	0.138941	-0.322585	-0.000488724	-0.000118755	-0.05771	7.47516	-0.0347328	-0.352411	0.566275	0.0449298	3.15359	1.01642	-1.85069	-0.158666	-0.0389901	-0.761134	2.2e-09	0.972449	0.726198	0.57406	0.964365	0.00289178	0.314938	0.0708791	0.874652	0.969073	0.450603	8.13e-09	0.999864	0.999674	0.992221	0.984866	0.0134243	0.999844	0.389016	0.999021	0.990588	0.960692	8694.28	4.02e-70	11.0194	10.2031	0.0970806	0.170791	-0.00137666	-0.355515	-0.00390901	-0.0118117	-0.0186864	0.0414876	-0.000445795	16.1757	2.21848	2.20139	-1.21743	-0.600108	-1.13927	-0.310642	-0.154661	0.923265	-0.0116706	7.44e-20	0.0318729	0.0331452	0.230104	0.551596	0.260922	0.757579	0.877815	0.36104	0.990743	1.49e-18	0.306904	0.148474	0.594077	0.748714	0.878827	0.999817	0.999988	0.640478	0.996784	49885.6	1.1e-83
2870	ABL2	27_at	27	4.73421	4.33545	0.0438475	-0.0334783	0.0283256	0.224002	-0.969394	0.110987	-0.0191602	-0.00269853	-0.00273233	-0.022138	5.31943	0.634942	-0.519579	0.441477	1.94464	-3.02264	1.20622	-0.163305	-1.30154	-1.33275	-0.433771	3.27e-06	0.528727	0.605939	0.661012	0.0581736	0.00415212	0.234123	0.87102	0.199792	0.189419	0.666557	6.17e-06	0.999864	0.999674	0.996374	0.23881	0.0169645	0.999844	0.9582	0.999021	0.77147	0.971056	4058.87	8.65e-63	8.36932	7.30659	0.0665817	0.112562	0.00162566	0.366334	-0.00235072	0.00801122	0.128829	0.0525726	0.0458007	15.6473	2.0553	1.95983	1.94199	0.835305	-0.925458	0.284607	1.44035	1.58039	1.61967	2.52e-19	0.0459793	0.0565418	0.0587327	0.408181	0.359912	0.777317	0.157038	0.121374	0.112642	4.05e-18	0.335273	0.197148	0.363136	0.641024	0.886811	0.999817	0.999988	0.397769	0.452085	52509.3	3.66e-84
2871	SPIN1	10927_at	10927	NA	NA	NA	NA	NA	NA	NA	NA	NA	NA	NA	NA	NA	NA	NA	NA	NA	NA	NA	NA	NA	NA	NA	NA	NA	NA	NA	NA	NA	NA	NA	NA	NA	NA	NA	NA	NA	NA	NA	NA	NA	NA	NA	NA	NA	NA	NA	10.4865	6.89457	0.15349	0.402409	-0.000922811	2.11697	-0.00757515	-0.0129415	0.231977	0.050221	-0.0152351	7.38367	2.36941	3.50376	-0.551276	2.41392	-1.49138	-0.229917	1.297	0.754972	-0.269426	3.68e-09	0.022394	0.00108777	0.584308	0.0201295	0.143191	0.819251	0.201575	0.454397	0.788895	5.02e-09	0.287997	0.0284354	0.832839	0.116415	0.876285	0.999817	0.999988	0.711816	0.932987	20619.8	1.81e-75
2871	AMPD1	270_at	270	3.32764	3.52225	-0.118357	-0.0933483	-0.100354	0.107637	-1.00323	-0.0283473	0.134995	0.000518424	-0.00163573	0.154798	3.58425	-1.42145	-1.20155	-1.29721	0.774992	-2.59438	-0.255513	0.954251	0.207377	-0.661717	2.51555	0.000836293	0.162178	0.235912	0.201264	0.442455	0.0127946	0.799507	0.345127	0.836664	0.511575	0.015577	0.00108961	0.999864	0.999674	0.988095	0.690699	0.0368496	0.999844	0.708455	0.999021	0.879659	0.960692	1380.25	2.03e-52	5.30075	5.88256	-0.0872054	-0.0604769	0.000246138	-0.341454	0.00129207	-0.0682355	-0.0457872	0.0413457	0.0376587	6.34362	-1.35553	-0.530227	0.148061	-0.392054	0.256145	-1.22068	-0.257776	0.625865	0.670603	1.17e-07	0.182353	0.598692	0.882989	0.696962	0.799065	0.228884	0.797814	0.534724	0.506073	1.45e-07	0.493116	0.74979	0.960043	0.84047	0.965072	0.999817	0.999988	0.765841	0.810018	5341.37	6.54e-63
2872	DNAJC2	27000_at	27000	3.50682	2.39235	0.0108219	0.119753	0.0111372	-0.00562763	1.12754	0.123421	0.0239044	-0.000595693	0.00736277	-0.0322187	2.63829	0.14085	1.67048	0.156017	-0.0439115	3.15996	1.20562	0.183123	-0.258237	3.22791	-0.567407	0.0114497	0.888626	0.101865	0.876728	0.965172	0.00284076	0.234353	0.855536	0.797418	0.00234714	0.573298	0.0130891	0.999864	0.999674	0.99979	0.98492	0.013245	0.999844	0.953217	0.999021	0.603993	0.965451	1800.28	5.7e-55	8.20154	7.92647	0.146804	0.324312	-0.00140578	-3.13082	-0.00535246	-0.0237333	0.283339	-0.116136	-0.14788	9.00041	2.40279	2.99397	-0.89041	-3.78515	-1.11729	-0.447055	1.67964	-1.85109	-2.77283	1.97e-11	0.0206753	0.0045597	0.378219	0.000472865	0.270097	0.657087	0.100307	0.0710586	0.00819432	3.5e-11	0.283123	0.0561291	0.713467	0.0139954	0.878827	0.999817	0.999988	0.319498	0.133662	14178.7	5.49e-72
2872	RALBP1	10928_at	10928	NA	NA	NA	NA	NA	NA	NA	NA	NA	NA	NA	NA	NA	NA	NA	NA	NA	NA	NA	NA	NA	NA	NA	NA	NA	NA	NA	NA	NA	NA	NA	NA	NA	NA	NA	NA	NA	NA	NA	NA	NA	NA	NA	NA	NA	NA	NA	7.85539	8.11144	0.0815603	0.0895801	-0.00174572	-1.36405	-0.00455711	0.0360776	0.111219	0.0301565	-0.0451622	12.79	1.85373	1.14838	-1.53547	-2.29006	-1.32097	0.943695	0.915549	0.667474	-1.17592	3.19e-16	0.0706719	0.257183	0.132023	0.0270045	0.193524	0.350618	0.365029	0.50805	0.246121	1.64e-15	0.363177	0.454526	0.484087	0.13846	0.876285	0.999817	0.999988	0.748423	0.619662	25078.4	2.73e-77
2873	GJA4	2701_at	2701	3.62796	6.11513	-0.131301	-0.0769065	-0.00497898	-0.435954	0.460435	-0.00951271	-0.0445327	-0.00224743	0.000397959	-0.0541179	6.01859	-1.52516	-0.957436	-0.0622483	-3.03588	1.15163	-0.0829312	-0.304464	-0.869508	0.155708	-0.850589	3.08e-07	0.134316	0.343535	0.950645	0.00400434	0.255643	0.934279	0.762198	0.389249	0.87697	0.399565	7.06e-07	0.999864	0.999674	0.99979	0.0501334	0.355479	0.999844	0.918962	0.999021	0.97074	0.960692	1534.59	1.95e-53	6.71378	10.8867	-0.120723	-0.308192	-0.0017443	-3.83632	0.00216812	-0.0322099	0.18481	-0.200699	-0.0451366	8.96136	-1.4324	-2.06254	-0.800922	-3.3623	0.328089	-0.439833	0.794202	-2.31901	-0.613531	2.23e-11	0.159286	0.0452534	0.427597	0.0016361	0.744443	0.662269	0.431456	0.0252323	0.542769	3.93e-11	0.470524	0.17441	0.746412	0.0270784	0.9548	0.999817	0.999988	0.215785	0.828961	4994.97	2.74e-62
2874	KCNV1	27012_at	27012	2.52806	2.37106	-0.0421164	0.0400052	-0.0181772	0.073131	-0.179685	0.0310704	-0.0201652	-0.00337292	0.000183768	0.00151914	3.53426	-0.74091	0.754277	-0.344178	0.771283	-0.680648	0.41023	-0.208798	-1.97633	0.108895	0.0361613	0.000969423	0.462651	0.454668	0.732339	0.444627	0.499631	0.683611	0.835561	0.0543539	0.913776	0.971316	0.00125428	0.999864	0.999674	0.99979	0.691652	0.601569	0.999844	0.946844	0.999021	0.976701	0.996341	1707.95	1.83e-54	7.74457	1.57371	0.206584	0.77503	-0.00517006	3.16045	-0.0144633	-0.0906319	0.0392687	0.1444	0.0896753	0.919051	1.73903	3.6799	-1.68424	1.9652	-1.5528	-0.878047	0.119727	1.18376	0.864806	0.363215	0.0892118	0.000647755	0.09941	0.0558964	0.127829	0.384817	0.905259	0.243036	0.391962	0.366391	0.391023	0.0233718	0.434164	0.209793	0.876285	0.999817	0.999988	0.543028	0.742478	3349.53	1.42e-58
2874	APOBEC2	10930_at	10930	NA	NA	NA	NA	NA	NA	NA	NA	NA	NA	NA	NA	NA	NA	NA	NA	NA	NA	NA	NA	NA	NA	NA	NA	NA	NA	NA	NA	NA	NA	NA	NA	NA	NA	NA	NA	NA	NA	NA	NA	NA	NA	NA	NA	NA	NA	NA	6.89509	8.72663	-0.0507092	-0.193811	-0.000719833	-1.14556	0.0038767	0.028564	0.0546336	-0.0297216	0.0726301	13.3736	-1.12017	-2.4148	-0.615352	-1.86922	1.09218	0.726172	0.437108	-0.63937	1.83801	6.86e-17	0.268884	0.0200873	0.541578	0.0684382	0.28086	0.471683	0.664229	0.525987	0.0730025	4.33e-16	0.574088	0.115304	0.811037	0.236702	0.881848	0.999817	0.999988	0.759951	0.377114	18253.3	2.46e-74
2875	MORF4L1	10933_at	10933	NA	NA	NA	NA	NA	NA	NA	NA	NA	NA	NA	NA	NA	NA	NA	NA	NA	NA	NA	NA	NA	NA	NA	NA	NA	NA	NA	NA	NA	NA	NA	NA	NA	NA	NA	NA	NA	NA	NA	NA	NA	NA	NA	NA	NA	NA	NA	12.1344	6.64979	0.223261	0.511585	0.00452332	3.4741	-0.00747101	0.00915891	-0.0707581	0.187368	0.110405	5.31085	2.57018	3.32182	2.01514	2.95421	-1.0969	0.121345	-0.295026	2.10055	1.45604	3.67e-06	0.0137261	0.00183621	0.0501929	0.00507515	0.278814	0.903986	0.769399	0.0416043	0.152671	4.2e-06	0.270768	0.0362311	0.34618	0.052268	0.881765	0.999817	0.999988	0.258191	0.509695	15354.2	9.98e-73
2875	CNPPD1	27013_at	27013	8.82936	7.4581	-0.0351021	0.0238197	0.015214	0.236399	-0.0492555	-0.00289353	0.328186	0.00148956	-0.00416894	-0.0659838	7.86627	-0.43695	0.317785	0.203836	1.76418	-0.132023	-0.027033	2.40453	0.617585	-1.74803	-1.11139	5.94e-10	0.664267	0.752139	0.839413	0.0845859	0.895563	0.978555	0.020432	0.540006	0.0873761	0.272385	2.55e-09	0.999864	0.999674	0.99979	0.288395	0.925673	0.999844	0.246771	0.999021	0.737564	0.960692	10428.8	7.11e-72	8.25793	8.62577	-0.0440543	-0.130986	0.00165477	0.728759	0.00109043	-0.0231316	0.048123	-0.0269117	-0.0274747	12.8381	-0.945118	-1.58499	1.37382	1.15486	0.298352	-0.571122	0.373924	-0.562243	-0.675251	2.81e-16	0.349899	0.120323	0.176643	0.25455	0.766877	0.570901	0.710305	0.576881	0.503145	1.47e-15	0.635662	0.296732	0.537375	0.500329	0.958741	0.999817	0.999988	0.79276	0.808193	24692	3.81e-77
2876	GJA5	2702_at	2702	4.281	4.25536	-0.126132	-0.0102542	0.0304333	0.136317	-0.9187	-0.130954	0.0704259	0.00198724	-0.0037048	-0.0370437	4.71445	-1.64922	-0.143699	0.428293	1.06857	-2.58656	-1.28511	0.541994	0.865453	-1.63171	-0.655387	2.42e-05	0.106166	0.886389	0.67051	0.291044	0.0130489	0.205423	0.590534	0.391446	0.109819	0.515603	3.95e-05	0.999864	0.999674	0.996374	0.555022	0.0374558	0.999844	0.842812	0.999021	0.740597	0.960692	2706.6	6.85e-59	5.12492	6.98519	-0.0942883	-0.166196	-0.000953429	-1.36695	0.0016851	0.0231973	0.197447	-0.0353494	-0.0134636	10.9817	-2.1367	-2.12428	-0.836123	-2.28816	0.487021	0.60499	1.62058	-0.780104	-0.349528	4.91e-14	0.0383754	0.0394586	0.407725	0.0271249	0.628726	0.548377	0.112448	0.439619	0.728406	1.41e-13	0.320905	0.162445	0.733249	0.138587	0.934147	0.999817	0.999988	0.700031	0.909855	10613.2	2.71e-69
2877	NPTN	27020_at	27020	9.92291	6.92459	-0.0909812	-0.0439478	-0.000491981	0.188119	2.41122	-0.0119853	-0.769375	-0.00432398	0.00420274	-0.0534156	4.70839	-0.73011	-0.377983	-0.00424937	0.905037	4.16648	-0.0721858	-3.634	-1.15574	1.13604	-0.58001	2.47e-05	0.46916	0.707245	0.996629	0.370334	0.000140805	0.942778	0.000721313	0.253973	0.262039	0.564842	4.02e-05	0.999864	0.999674	0.99979	0.627572	0.0026119	0.999844	0.0785973	0.999021	0.792604	0.963103	5477.91	1.13e-65	12.4219	8.18631	0.208598	0.505347	0.00109431	1.58029	-0.00712659	-0.00266086	0.19151	0.186184	0.173837	7.3946	2.71601	3.71123	0.551391	1.51987	-1.18342	-0.0398721	0.903122	2.36074	2.59297	3.55e-09	0.00948964	0.000590053	0.584231	0.135891	0.243169	0.96838	0.371512	0.0228607	0.0129662	4.85e-09	0.266367	0.0221731	0.832839	0.350663	0.878827	0.999817	0.999988	0.208683	0.175818	20582.2	1.88e-75
2877	GPR75	10936_at	10936	NA	NA	NA	NA	NA	NA	NA	NA	NA	NA	NA	NA	NA	NA	NA	NA	NA	NA	NA	NA	NA	NA	NA	NA	NA	NA	NA	NA	NA	NA	NA	NA	NA	NA	NA	NA	NA	NA	NA	NA	NA	NA	NA	NA	NA	NA	NA	6.82239	9.61054	-0.0408437	-0.320119	-0.00300887	-1.101	0.00502251	0.0303618	-0.234089	-0.0375866	-0.0137469	9.96444	-0.610416	-2.69848	-1.7402	-1.21544	0.957319	0.522219	-1.26711	-0.547039	-0.235364	1e-12	0.544811	0.00992599	0.0890037	0.230854	0.343778	0.604208	0.211963	0.58719	0.815048	2.2e-12	0.767274	0.0815072	0.415516	0.474392	0.886811	0.999817	0.999988	0.800318	0.941759	8180.29	7.14e-67
2878	GJA8	2703_at	2703	6.72586	7.69413	-0.0371427	-0.0311335	0.0167971	-0.0207723	-1.00689	-0.174883	0.108832	0.000993642	-0.00218541	0.0840477	7.16113	-0.407993	-0.366528	0.198588	-0.136793	-2.38155	-1.44176	0.703636	0.363538	-0.808608	1.24922	6.35e-09	0.685241	0.715713	0.843492	0.891814	0.0215931	0.15639	0.485336	0.717929	0.423055	0.218136	2.11e-08	0.999864	0.999674	0.99979	0.956465	0.0536908	0.999844	0.792192	0.999021	0.851264	0.960692	4712.48	3.16e-64	8.06312	10.1801	-0.0870939	-0.193271	-0.00126975	-1.4249	0.0021073	-0.0108044	-0.0584026	-0.0923498	-0.0431094	10.6681	-1.31558	-1.64666	-0.742241	-1.58988	0.405968	-0.187826	-0.319518	-1.35847	-0.745998	1.23e-13	0.195312	0.106946	0.461992	0.119217	0.686787	0.8519	0.750887	0.181425	0.459743	3.23e-13	0.506497	0.27801	0.766298	0.323584	0.943453	0.999817	0.999988	0.477072	0.784994	11670.8	3.55e-70
2879	MLH3	27030_at	27030	6.00167	8.95481	-0.116829	-0.0577185	-0.164785	-0.383643	-0.203995	-0.048752	-0.034872	-0.00426847	-0.00236851	-0.144275	7.70889	-1.18698	-0.628503	-1.80199	-2.33678	-0.44628	-0.371751	-0.208535	-1.44446	-0.810574	-1.98342	1e-09	0.241552	0.532897	0.0783436	0.0240275	0.657565	0.711848	0.835765	0.155634	0.421937	0.0535295	4.03e-09	0.999864	0.999674	0.917697	0.144431	0.73839	0.999844	0.94695	0.999021	0.851264	0.960692	3211.16	1.55e-60	7.75941	6.00905	0.0750094	0.162252	0.0024884	0.814742	0.00311392	-0.00181718	-0.0504457	0.147964	0.081632	7.47032	1.34414	1.63993	1.72562	1.07844	0.711659	-0.037476	-0.327405	2.58208	1.67581	2.76e-09	0.185979	0.108343	0.0916242	0.286872	0.480534	0.97028	0.744956	0.0133244	0.101061	3.82e-09	0.497335	0.279791	0.42143	0.535267	0.905981	0.999817	0.999988	0.171896	0.434225	15210.6	1.22e-72
2880	ATP2C1	27032_at	27032	5.77655	8.76769	-0.104868	0.0240394	-0.0814935	-0.53752	0.899886	-0.0899159	-0.250894	-0.00768847	0.00134767	-0.0833419	6.79693	-0.959461	0.235727	-0.802506	-2.94834	1.77284	-0.617431	-1.35109	-2.34296	0.415329	-1.03176	2.18e-08	0.342526	0.814729	0.426538	0.00508016	0.0831206	0.540106	0.183515	0.0236773	0.679903	0.307774	6.41e-08	0.999864	0.999674	0.988095	0.0576898	0.148323	0.999844	0.561445	0.924497	0.922835	0.960692	2412.99	8.71e-58	8.50591	6.51015	0.082038	0.309262	0.000120405	0.0734252	-0.00576913	-0.0344441	-0.0266406	0.0645764	0.0147428	7.13197	1.29548	2.75453	0.0735791	0.0856458	-1.16188	-0.62597	-0.152367	0.993053	0.266704	8.46e-09	0.202094	0.00859242	0.941688	0.932147	0.251719	0.534656	0.879613	0.326261	0.790977	1.12e-08	0.513991	0.0755017	0.979631	0.969114	0.878827	0.999817	0.999988	0.611612	0.933826	14194.2	5.36e-72
2881	PRSS21	10942_at	10942	NA	NA	NA	NA	NA	NA	NA	NA	NA	NA	NA	NA	NA	NA	NA	NA	NA	NA	NA	NA	NA	NA	NA	NA	NA	NA	NA	NA	NA	NA	NA	NA	NA	NA	NA	NA	NA	NA	NA	NA	NA	NA	NA	NA	NA	NA	NA	5.96997	8.34676	-0.147548	-0.213905	-0.00340654	-1.02121	-0.00531269	-0.120409	-0.095506	-0.166142	-0.127351	8.04965	-2.0511	-1.67718	-1.83258	-1.04861	-0.941898	-1.92636	-0.480859	-2.24916	-2.02811	4.14e-10	0.0464051	0.10079	0.0738213	0.300237	0.351527	0.060711	0.633064	0.0296986	0.0487972	6.2e-10	0.336178	0.270087	0.392496	0.547744	0.886811	0.999817	0.999988	0.229476	0.317369	5419.45	4.79e-63
2881	NOX1	27035_at	27035	3.15347	3.11024	0.0227144	-0.0744088	0.00477635	0.0726272	-0.603657	-0.0640728	0.105343	0.00207988	-0.000578447	0.0662783	3.31741	0.285934	-1.00389	0.0647141	0.548101	-1.63625	-0.605346	0.780513	0.87205	-0.245274	1.12893	0.00181988	0.77626	0.320874	0.948692	0.58637	0.108862	0.548033	0.439233	0.387875	0.807375	0.264995	0.00227013	0.999864	0.999674	0.99979	0.791859	0.1833	0.999844	0.768231	0.999021	0.951972	0.960692	1360.89	2.78e-52	6.56275	7.31505	-0.0482177	-0.0733879	-0.000751539	-0.45851	0.00228173	-0.000964278	-0.041779	-0.0104478	0.0328293	15.4032	-1.46351	-1.25637	-0.882745	-1.02798	0.883256	-0.0336834	-0.459281	-0.308815	1.14152	4.48e-19	0.150629	0.215789	0.382301	0.309729	0.382028	0.973286	0.648354	0.758959	0.259994	6.4e-18	0.462543	0.410183	0.716131	0.556461	0.890137	0.999817	0.999988	0.895687	0.633308	31215.1	2.52e-79
2882	SIGLEC7	27036_at	27036	4.05391	5.81929	0.117067	0.024476	0.0236632	-0.0677425	-1.63777	-0.161241	0.0166435	-0.000140431	-0.00143102	0.0928284	5.68237	1.34912	0.302313	0.293515	-0.468033	-4.06413	-1.39463	0.112894	-0.0539039	-0.555503	1.44754	9.62e-07	0.184143	0.763826	0.770497	0.642052	0.000194022	0.170072	0.910624	0.957254	0.581341	0.154776	2e-06	0.999864	0.999674	0.99979	0.829584	0.00302752	0.999844	0.971444	0.999021	0.897812	0.960692	1886.01	2.04e-55	7.38628	8.99575	-0.0545565	-0.13785	-0.00105803	-1.29518	0.00306375	-0.0117827	0.0329397	-0.00755648	0.0448392	13.4434	-1.17521	-1.67486	-0.881984	-2.06085	0.841696	-0.292103	0.256992	-0.158515	1.10652	5.73e-17	0.246403	0.101248	0.382708	0.0454222	0.404632	0.771618	0.798415	0.874796	0.274676	3.71e-16	0.556538	0.270235	0.716179	0.185894	0.892878	0.999817	0.999988	0.950017	0.647268	19917.1	3.8e-75
2883	LAT	27040_at	27040	7.59889	7.97098	-0.0180602	-0.0182166	0.0101129	0.0739528	-0.969556	0.0309385	0.0490046	0.00123197	-0.00234109	-0.0416094	11.7673	-0.314665	-0.340166	0.189645	0.772462	-3.63742	0.404567	0.502541	0.714935	-1.37394	-0.980952	3.09e-15	0.754491	0.735336	0.850452	0.443936	0.000713975	0.68774	0.617772	0.478395	0.176363	0.331935	6.81e-14	0.999864	0.999674	0.99979	0.691457	0.00581198	0.999844	0.85631	0.999021	0.770468	0.960692	15132.8	1.85e-75	7.34641	8.87322	-0.096415	-0.164787	0.000129166	-0.864654	0.000353333	-0.041453	-0.109416	-0.027602	0.0781326	12.4039	-1.94275	-1.87285	0.100721	-1.28695	0.0908013	-0.961289	-0.798521	-0.541623	1.8036	9.03e-16	0.0586377	0.0679236	0.920242	0.205022	0.928074	0.341802	0.428973	0.590884	0.0783302	4.05e-15	0.350665	0.218481	0.97151	0.444807	0.987847	0.999817	0.999988	0.801834	0.387233	17240.2	8.35e-74
2884	UTP25	27042_at	27042	3.4518	4.56945	-0.019691	0.00419448	0.00687956	-0.139963	-0.252227	0.012724	0.234707	0.00112701	-0.00408456	0.0374186	5.45296	-0.277328	0.0633145	0.104286	-1.18178	-0.764914	0.134498	1.94563	0.528682	-1.93774	0.713091	2.09e-06	0.782816	0.9498	0.917412	0.243588	0.448372	0.893617	0.0580506	0.599661	0.0590352	0.479523	4.07e-06	0.999864	0.999674	0.99979	0.510146	0.552932	0.999844	0.359443	0.999021	0.714594	0.960692	2041.16	3.54e-56	7.21494	6.38718	0.0872999	0.103119	0.00192258	0.110327	-0.00294909	-0.0422897	-0.0625261	-0.00836464	-0.0524723	10.1025	1.99034	1.32605	1.69627	0.185799	-0.857505	-1.10962	-0.516307	-0.185715	-1.3705	6.61e-13	0.0529587	0.191849	0.0970916	0.853479	0.395938	0.273354	0.608295	0.853545	0.17767	1.5e-12	0.342854	0.383849	0.430483	0.928965	0.891745	0.999817	0.999988	0.941865	0.543496	21287.5	9.14e-76
2885	PELP1	27043_at	27043	5.66702	6.66907	-0.124344	0.012284	-0.106252	-0.265406	0.459289	-0.02933	0.0916441	0.00347577	0.00540105	0.0162695	6.2611	-1.37774	0.145875	-1.26713	-1.763	1.09579	-0.243906	0.597665	1.28273	2.0158	0.243921	1.35e-07	0.175192	0.884681	0.211718	0.0847873	0.279085	0.808428	0.553101	0.206247	0.0499018	0.808417	3.3e-07	0.999864	0.999674	0.988095	0.288751	0.380304	0.999844	0.823403	0.999021	0.703953	0.979297	3404.82	4.25e-61	6.76969	7.36942	0.0182088	-0.048649	0.000130397	-0.488832	0.00165347	0.00182997	-0.116728	-0.140207	-0.121945	11.3922	0.405744	-0.611436	0.112443	-0.804596	0.469896	0.0469289	-0.942061	-3.04247	-3.11293	1.51e-14	0.68695	0.544143	0.910997	0.425496	0.640813	0.962788	0.351444	0.00399737	0.00329554	4.86e-14	0.850837	0.708794	0.968822	0.655566	0.936033	0.999817	0.999988	0.104525	0.0848309	17903.1	3.72e-74
2886	SND1	27044_at	27044	8.05167	9.01667	-0.0685311	-0.0272419	0.0126633	-0.17129	0.304601	0.0330653	-0.123762	-0.00185336	-0.000467689	-0.0910918	10.9819	-0.985091	-0.419687	0.195918	-1.47611	0.942791	0.35672	-1.04709	-0.887334	-0.226449	-1.77174	3.08e-14	0.329921	0.67674	0.845569	0.146977	0.350893	0.722992	0.300729	0.379684	0.821892	0.0833059	4.66e-13	0.999864	0.999674	0.99979	0.391075	0.455626	0.999844	0.67662	0.999021	0.95554	0.960692	11563.7	7.2e-73	9.24342	7.94945	0.0348547	0.111024	0.00298863	0.596588	0.00141206	0.0270648	0.00578055	0.125752	0.00246157	10.5062	0.663993	1.19296	2.20329	0.839507	0.343077	0.59338	0.0398845	2.33292	0.0537216	1.98e-13	0.510253	0.239451	0.0330017	0.405846	0.733219	0.556047	0.968371	0.0244181	0.957407	4.99e-13	0.746441	0.434904	0.295484	0.639773	0.951865	0.999817	0.999988	0.213228	0.989181	24394.5	4.94e-77
2887	GJB1	2705_at	2705	7.13818	6.36016	-0.222712	-0.0702243	-0.249372	0.340749	-1.25573	-0.136711	0.851354	-0.00107172	-0.00483693	-0.06068	3.39371	-1.40252	-0.473971	-1.69026	1.28646	-1.70278	-0.646152	3.15562	-0.224796	-1.02603	-0.517062	0.0014612	0.167718	0.637845	0.0979934	0.204954	0.0956068	0.521509	0.0028754	0.82317	0.310439	0.607681	0.00184861	0.999864	0.999674	0.931311	0.463456	0.165614	0.999844	0.120527	0.999021	0.809413	0.971056	1746.56	1.11e-54	8.52053	7.55073	-0.112125	-0.0823466	0.00116446	2.57863	0.00380983	0.0852851	-0.0940389	0.0878875	0.132266	5.51299	-1.18004	-0.488817	0.474257	2.00461	0.511369	1.03298	-0.358454	0.900752	1.59469	1.88e-06	0.244496	0.627465	0.637725	0.051352	0.611719	0.30741	0.721764	0.372756	0.118135	2.17e-06	0.554703	0.769569	0.859872	0.199337	0.929933	0.999817	0.999988	0.649248	0.460755	6326.71	1.75e-64
2888	ANKRD1	27063_at	27063	3.33634	4.54425	0.197065	0.00302273	0.0837978	-0.0408504	-1.2531	0.0548055	0.00926665	0.000347868	-0.00144115	0.104895	5.01268	2.56552	0.0421759	1.17419	-0.31883	-3.51275	0.535496	0.0710065	0.150841	-0.631975	1.84779	9.08e-06	0.0137559	0.966548	0.246584	0.751351	0.00103275	0.594981	0.943712	0.880785	0.530646	0.0713061	1.59e-05	0.999864	0.999674	0.988095	0.889	0.00712755	0.999844	0.98231	0.999021	0.884301	0.960692	1630.72	5.08e-54	5.00326	6.76236	-0.0921258	-0.254496	-0.000927086	-0.00122084	0.00433142	-0.0724392	-0.0753262	-0.168355	-0.0269457	9.02352	-1.77196	-2.76096	-0.690063	-0.00173452	1.06252	-1.60351	-0.524749	-3.15344	-0.593741	1.84e-11	0.083514	0.00845046	0.493876	0.998624	0.293951	0.116171	0.602463	0.00294639	0.555808	3.27e-11	0.383214	0.0747402	0.783829	0.999505	0.884481	0.999817	0.999988	0.0952665	0.835193	7287.58	8.47e-66
2889	NSG1	27065_at	27065	7.27055	1.112	0.064149	-0.0130204	0.159496	0.65068	2.42651	-0.0201582	-0.400804	0.000421288	0.0025454	-0.040188	0.722992	0.49224	-0.10708	1.31728	2.99331	4.00927	-0.116093	-1.81021	0.107673	0.657911	-0.417267	0.473479	0.624977	0.915208	0.194508	0.00449761	0.000230122	0.908103	0.077039	0.914741	0.513994	0.678495	0.482392	0.999864	0.999674	0.988095	0.0537398	0.00331834	0.999844	0.405641	0.999021	0.879659	0.971056	2690.97	7.79e-59	9.47849	2.27064	0.248884	0.693969	0.00132651	5.14065	-0.0131012	-0.104632	-0.155595	0.253934	0.119559	1.51892	2.39981	3.77423	0.494981	3.66139	-1.61112	-1.16111	-0.543387	2.38444	1.32069	0.136129	0.0208238	0.000488638	0.623143	0.000684361	0.114498	0.252027	0.58968	0.0216047	0.193618	0.1382	0.283123	0.0204907	0.851966	0.016917	0.876285	0.999817	0.999988	0.205597	0.560643	6577.45	7.6e-65
2890	STAU2	27067_at	27067	6.57775	4.2066	-0.0845323	-0.0608564	0.0284239	0.14464	1.78295	0.017572	-0.568544	-0.00263922	0.00595903	-0.00341438	3.00687	-0.713124	-0.550235	0.258087	0.731523	3.23875	0.111258	-2.82304	-0.741581	1.69334	-0.0389749	0.00433461	0.479503	0.584918	0.797533	0.468306	0.00227628	0.911914	0.00709626	0.462249	0.0974021	0.969085	0.00518323	0.999864	0.999674	0.99979	0.707566	0.0115025	0.999844	0.163558	0.999021	0.740597	0.996341	2660.83	9.99e-59	8.69588	5.4075	0.124678	0.397836	-0.00142013	1.52993	-0.00203403	0.0256692	0.000174068	0.0636502	0.0360165	5.25453	1.74631	3.14299	-0.769764	1.5829	-0.36335	0.413781	0.000883049	0.868194	0.577921	4.42e-06	0.0879248	0.00303291	0.445664	0.120801	0.71813	0.681099	0.9993	0.390126	0.566343	5.04e-06	0.389162	0.0455762	0.756744	0.32608	0.950056	0.999817	0.999988	0.662715	0.840026	11673.6	3.53e-70
2891	GHITM	27069_at	27069	7.01395	4.63005	-0.0224966	0.00965665	0.00777388	0.260422	1.02965	0.033193	-0.303222	-0.00189192	0.00141809	-0.0734861	4.54259	-0.260491	0.11984	0.0968843	1.8078	2.5672	0.288462	-2.06655	-0.729657	0.553102	-1.15136	4.24e-05	0.79569	0.905151	0.923255	0.0774194	0.0136982	0.774337	0.044643	0.469435	0.58297	0.25575	6.64e-05	0.999864	0.999674	0.99979	0.275954	0.0387602	0.999844	0.325441	0.999021	0.89828	0.960692	5695.75	4.74e-66	10.9973	6.53099	0.100174	0.399919	0.000549091	3.59227	-0.00573632	-0.0368041	0.0198303	0.132315	0.0670029	6.54373	1.44676	3.25777	0.30689	3.83229	-1.0566	-0.611735	0.10373	1.86096	1.10859	6.01e-08	0.155241	0.00220106	0.760414	0.00041022	0.296617	0.543946	0.917868	0.0696223	0.273793	7.53e-08	0.465915	0.039121	0.911739	0.0131134	0.884481	0.999817	0.999988	0.316524	0.646779	19850.8	4.08e-75
2892	GJB3	2707_at	2707	6.63802	6.51954	-0.0149178	-0.0788046	-0.0211638	0.124635	-0.709974	-0.101377	0.0628367	-0.000843061	-0.000659285	0.0514472	7.4642	-0.201571	-1.14124	-0.307793	1.00963	-2.06568	-1.02809	0.499744	-0.379423	-0.30007	0.940628	2.28e-09	0.841173	0.259894	0.75968	0.318148	0.044729	0.30948	0.619725	0.706184	0.765525	0.351988	8.4e-09	0.999864	0.999674	0.99979	0.583113	0.0930828	0.999844	0.857347	0.999021	0.939978	0.960692	6945.35	5.84e-68	7.28709	8.01643	-0.068451	-0.121613	-0.000752447	0.140823	0.00304923	0.00356914	-0.0271895	0.0428675	0.0522284	13.316	-1.63896	-1.64239	-0.697206	0.249063	0.931141	0.0983509	-0.235789	0.999546	1.43262	7.97e-17	0.108546	0.107832	0.48944	0.804502	0.356999	0.922112	0.81472	0.323143	0.159224	4.93e-16	0.412095	0.279175	0.782012	0.900841	0.886811	0.999817	0.999988	0.608797	0.51946	23949.9	7.32e-77
2893	VPS41	27072_at	27072	3.98646	1.80843	-0.137812	-0.123824	-0.129312	0.271613	0.716151	0.05926	-0.216954	-0.00197536	0.00281589	0.00914067	1.60324	-1.44192	-1.38855	-1.45625	1.70374	1.61345	0.465354	-1.33608	-0.688402	0.992421	0.129409	0.115977	0.156345	0.171902	0.152365	0.095424	0.113737	0.643954	0.188335	0.494783	0.326374	0.897619	0.121818	0.999864	0.999674	0.959994	0.307333	0.189589	0.999844	0.567763	0.999021	0.817243	0.992866	1503.25	3.08e-53	8.07641	3.99339	0.165546	0.475768	0.0036075	1.41507	-0.00454252	-0.0309642	-0.11601	0.155808	0.0654013	3.14095	1.87687	3.04239	1.58277	1.18506	-0.656819	-0.404017	-0.476366	1.72023	0.849444	0.00305013	0.0673582	0.00399822	0.120831	0.242527	0.514811	0.688211	0.636235	0.092608	0.400357	0.00320107	0.360161	0.0526026	0.467267	0.487632	0.913658	0.999817	0.999988	0.356914	0.747972	6597.3	7.12e-65
2894	LAMP3	27074_at	27074	3.66538	4.05671	0.0693743	-0.0750152	0.0695957	0.0508297	-0.999091	-0.04839	0.14427	0.00235608	-0.00157187	0.103812	4.3023	0.868327	-1.00631	0.937577	0.381417	-2.69269	-0.454577	1.06284	0.982232	-0.662712	1.75818	9.16e-05	0.389888	0.319721	0.353538	0.704714	0.00996358	0.65163	0.293603	0.331311	0.510943	0.0856136	0.000136188	0.999864	0.999674	0.988095	0.864122	0.0310717	0.999844	0.670209	0.999021	0.879557	0.960692	1818.25	4.57e-55	5.22219	5.52575	-0.0497633	-0.0831685	0.000985898	0.183181	0.00925138	0.00919252	0.118796	-0.0157437	-0.0119854	6.81782	-0.885032	-0.834286	0.678543	0.240646	2.09841	0.188152	0.765214	-0.272673	-0.244195	2.41e-08	0.38108	0.408748	0.501077	0.810978	0.0418021	0.851646	0.448339	0.786415	0.808246	3.09e-08	0.658189	0.598684	0.787456	0.905362	0.876285	0.999817	0.999988	0.908758	0.939544	6786.68	3.89e-65
2895	LYPD3	27076_at	27076	6.17863	5.41065	-0.0121516	0.00525482	0.0594555	0.275803	-1.08829	-0.0844578	0.0860251	0.000411074	-0.0029334	0.0253821	6.32216	-0.167574	0.0776661	0.882482	2.28019	-3.23157	-0.874139	0.698247	0.188814	-1.36261	0.473624	1.1e-07	0.86768	0.938443	0.382272	0.027455	0.00232297	0.386749	0.488666	0.8511	0.179883	0.63809	2.73e-07	0.999864	0.999674	0.988095	0.156616	0.0116503	0.999844	0.793599	0.999021	0.770468	0.971056	6268.6	5.67e-67	8.28945	10.2246	-0.137865	-0.246961	-0.000387064	-0.526647	0.00234715	-0.0719597	-0.122439	-0.0338015	0.0448343	11.767	-2.28699	-2.31071	-0.248479	-0.645325	0.496579	-1.37381	-0.735636	-0.546051	0.852035	5.23e-15	0.0271988	0.0257292	0.804951	0.522158	0.622025	0.176647	0.465961	0.587864	0.398933	1.89e-14	0.303337	0.130693	0.93077	0.72883	0.932983	0.999817	0.999988	0.800517	0.747158	14876.9	1.96e-72
2896	B9D1	27077_at	27077	7.13262	7.10905	-0.0808055	-0.0750541	-0.00432039	0.0365457	0.0298189	-0.0846482	-0.10664	-0.00283904	-0.00198824	0.00978325	8.6917	-1.16598	-1.16071	-0.0670987	0.316144	0.0926484	-0.916717	-0.905689	-1.36446	-0.966373	0.191014	3.91e-11	0.249851	0.251966	0.946805	0.753376	0.9266	0.364247	0.369992	0.179302	0.339096	0.849386	2.31e-10	0.999864	0.999674	0.99979	0.890364	0.948149	0.999844	0.725091	0.999021	0.821171	0.983701	9144.23	1.31e-70	7.75468	6.8707	-0.00620777	0.101325	-0.00171283	0.727329	-0.00124419	0.0134446	-0.000577011	0.00512895	-0.00946063	10.5869	-0.137879	1.26937	-1.47222	1.19327	-0.352439	0.343664	-0.00464172	0.110937	-0.240723	1.56e-13	0.890982	0.211164	0.148271	0.239329	0.726237	0.73278	0.996318	0.912185	0.810918	4.02e-13	0.952352	0.404843	0.504317	0.483822	0.950479	0.999817	0.999988	0.966692	0.940199	23339.4	1.27e-76
2897	RPUSD2	27079_at	27079	7.41343	7.70518	-0.0429811	-0.07984	-0.0347443	0.0747683	-0.866734	-0.148955	0.139176	-0.000349612	-0.000408581	0.076761	10.9215	-0.71901	-1.43146	-0.625578	0.749848	-3.12205	-1.87017	1.37036	-0.194798	-0.230229	1.73752	3.68e-14	0.475904	0.159306	0.534796	0.457304	0.00315724	0.0680661	0.177469	0.84644	0.818972	0.0892328	5.45e-13	0.999864	0.999674	0.990034	0.701109	0.0141798	0.999844	0.553664	0.999021	0.954611	0.960692	13278	3.36e-74	6.39656	6.33957	0.044573	0.0581533	-0.000874092	-0.54248	-0.00354698	0.024864	0.00882033	0.0315141	0.0769729	11.1052	1.12547	0.828215	-0.854113	-1.0118	-1.14224	0.722534	0.0806641	0.774911	2.22656	3.43e-14	0.266656	0.412139	0.397793	0.317316	0.2597	0.473892	0.936085	0.442649	0.031287	1.02e-13	0.572422	0.601709	0.725292	0.563645	0.878827	0.999817	0.999988	0.702282	0.262128	20523.2	2e-75
2898	UQCRQ	27089_at	27089	10.9656	7.73749	0.0532515	-0.0479585	0.0683451	0.488367	0.210734	0.127819	-0.0155718	0.000120563	-0.000149078	-0.0280322	6.82558	0.554407	-0.535134	0.765852	3.04819	0.472419	0.998759	-0.0954214	0.0418071	-0.05228	-0.394899	1.98e-08	0.582084	0.595229	0.447819	0.00387153	0.638943	0.323327	0.92441	0.96684	0.95854	0.694809	5.87e-08	0.999864	0.999674	0.988095	0.0494111	0.721553	0.999844	0.976624	0.999021	0.987281	0.971056	11252	1.32e-72	11.4794	10.1536	0.0635082	0.17171	-0.000892962	0.504384	0.000225434	0.0326621	0.0697574	0.0343471	-0.0432321	12.5409	1.13067	1.72428	-0.615227	0.663307	0.0511872	0.669231	0.449811	0.595499	-0.881753	6.23e-16	0.264484	0.0918678	0.54166	0.510688	0.959414	0.506939	0.655115	0.554643	0.382831	2.94e-15	0.57072	0.257537	0.811073	0.720023	0.992352	0.999817	0.999988	0.77945	0.734101	32860	8.38e-80
2899	GJB5	2709_at	2709	6.01454	6.64817	-0.018141	-0.00712868	0.0970226	0.0766887	-0.964318	0.114193	0.240325	-0.00521742	-0.00440535	0.0122657	6.09988	-0.196443	-0.0827343	1.13081	0.497859	-2.2485	0.928078	1.53174	-1.8818	-1.60688	0.179721	2.33e-07	0.84516	0.934435	0.26421	0.621042	0.0295593	0.358389	0.132685	0.0664332	0.115175	0.85819	5.47e-07	0.999864	0.999674	0.988095	0.81571	0.0682403	0.999844	0.49235	0.999021	0.740597	0.986788	3663.41	8.39e-62	6.67537	8.16274	-0.137963	-0.241962	-0.00202229	0.205448	0.0112461	0.0134962	0.127534	0.0483372	0.0906487	10.7583	-2.621	-2.59274	-1.48677	0.288307	2.72484	0.295081	0.877532	0.894275	1.97288	9.41e-14	0.0120845	0.0129739	0.1444	0.774502	0.00927655	0.769358	0.385093	0.376172	0.0549848	2.53e-13	0.267296	0.0923501	0.499396	0.885108	0.876285	0.999817	0.999988	0.651873	0.335727	12654.8	6.27e-71
2900	ST6GALNAC4	27090_at	27090	7.37162	7.55302	-0.0116074	-0.0181557	0.00819687	0.156492	-1.3454	0.00516876	0.111335	0.000371528	-0.00242572	0.0309785	9.16119	-0.166159	-0.278549	0.126293	1.34301	-4.14704	0.0555319	0.938061	0.177142	-1.16965	0.600041	8.57e-12	0.868786	0.781885	0.900071	0.186099	0.000149678	0.955964	0.353291	0.860203	0.248388	0.551531	6.13e-11	0.999864	0.999674	0.99979	0.440568	0.0026776	0.999844	0.714333	0.999021	0.786972	0.962543	9614.14	4.32e-71	7.30376	8.84104	-0.0850491	-0.0993428	-0.00244624	-1.42402	0.00078729	0.0285706	0.184082	0.0245068	0.0618772	12.4895	-1.73183	-1.14098	-1.92766	-2.1419	0.204459	0.669545	1.35762	0.485967	1.44345	7.16e-16	0.0905006	0.260217	0.0605445	0.0379299	0.838963	0.506741	0.181693	0.629468	0.156168	3.3e-15	0.392612	0.457682	0.366171	0.167265	0.970602	0.999817	0.999988	0.824884	0.514508	17402.8	6.83e-74
2901	TRAPPC3	27095_at	27095	7.01093	6.82741	-0.0300481	-0.0559644	0.0165827	-0.154729	1.34849	-0.0188931	-0.171981	-0.00061322	0.00284236	-0.0014211	8.21985	-0.426956	-0.85227	0.253607	-1.31806	4.12582	-0.201482	-1.43832	-0.290217	1.36041	-0.0273226	1.84e-10	0.671476	0.398641	0.80097	0.194249	0.000159984	0.841242	0.15736	0.773002	0.180571	0.978325	8.97e-10	0.999864	0.999674	0.99979	0.451119	0.0027749	0.999844	0.527043	0.999021	0.770468	0.996698	8568.78	5.54e-70	9.15267	7.19567	0.0461065	0.135117	0.000716548	1.95104	-0.00196075	-0.00481863	-0.0036222	0.0880208	0.0501716	11.9627	1.10488	1.82629	0.664499	3.45356	-0.599253	-0.132893	-0.0314382	2.05411	1.37735	3.03e-15	0.275379	0.0747805	0.509932	0.00125841	0.552161	0.8949	0.975066	0.0460999	0.175557	1.17e-14	0.578941	0.230725	0.793375	0.0234512	0.918979	0.999817	0.999988	0.269498	0.540026	37847.5	4.06e-81
2902	TAF5L	27097_at	27097	5.65726	5.2623	0.0181211	-0.0273494	0.0562128	0.0447238	0.069937	-0.0684016	0.13397	9.06e-05	0.00050575	0.0668709	7.8755	0.32007	-0.517735	1.06865	0.473584	0.265989	-0.906763	1.39277	0.053301	0.300899	1.59819	5.76e-10	0.750417	0.607215	0.291007	0.638119	0.79148	0.369431	0.17063	0.957731	0.764897	0.117098	2.48e-09	0.999864	0.999674	0.988095	0.826832	0.845584	0.999844	0.543697	0.999021	0.939978	0.960692	8619.65	4.86e-70	6.9284	6.69489	0.00888221	0.0375887	0.000100181	-0.0762861	0.00234032	0.0212186	-0.00891651	0.000114116	-0.0168466	16.8887	0.322976	0.770927	0.140972	-0.2049	1.08533	0.887956	-0.11743	0.00404091	-0.701773	1.5e-20	0.748285	0.444982	0.888553	0.838621	0.283847	0.379523	0.907069	0.996795	0.486617	4.12e-19	0.882404	0.628713	0.961361	0.920671	0.883083	0.999817	0.999988	0.998653	0.799352	49931.1	1.08e-83
2903	CLUL1	27098_at	27098	2.89746	3.44443	0.0163334	-0.0129554	-0.0293281	-0.172021	0.482429	-0.0539099	-0.00311829	0.00176835	0.00273869	-0.0625051	3.48408	0.194987	-0.16576	-0.376836	-1.23114	1.24011	-0.483019	-0.0219107	0.703132	1.10128	-1.00966	0.00112334	0.846293	0.869099	0.708092	0.224755	0.221455	0.631457	0.982617	0.485646	0.276715	0.318132	0.00144185	0.999864	0.999674	0.997634	0.486676	0.317355	0.999844	0.995192	0.999021	0.800334	0.960692	1033.29	1.22e-49	6.68224	7.6632	-0.102779	-0.0596188	-0.00275211	-0.425334	-0.00422572	-0.072776	0.0175627	-0.183904	-0.0797143	6.97124	-1.34772	-0.440946	-1.39655	-0.411977	-0.706693	-1.09827	0.0834104	-2.34839	-1.19747	1.44e-08	0.184834	0.66147	0.169742	0.682411	0.483584	0.278222	0.933914	0.0235405	0.237707	1.88e-08	0.496473	0.793104	0.529718	0.831763	0.906614	0.999817	0.999988	0.210502	0.611788	6040.96	4.69e-64
2904	SND1-IT1	27099_at	27099	3.92666	4.67974	-0.0102672	0.030732	0.0517156	-0.00775507	-0.706252	-0.0939504	0.00908182	-0.000687451	-0.00349791	0.000878415	5.32488	-0.137879	0.44232	0.747494	-0.0624352	-2.04222	-0.946917	0.0717842	-0.307488	-1.58227	0.0159617	3.21e-06	0.89096	0.660407	0.458709	0.950497	0.0471005	0.34881	0.943096	0.759911	0.120691	0.987337	6.07e-06	0.999864	0.999674	0.988095	0.979506	0.0967234	0.999844	0.981799	0.999021	0.742736	0.997477	2400.89	9.73e-58	7.64541	7.48114	0.0793726	-0.00227197	0.000422154	0.0477394	0.0108398	-0.0108397	0.126676	-0.0370626	-0.0219372	12.3822	1.89364	-0.0305729	0.389757	0.08413	3.29824	-0.297625	1.0946	-0.861088	-0.599574	9.58e-16	0.0650393	0.975752	0.698647	0.933345	0.00196327	0.767428	0.279809	0.393984	0.551949	4.27e-15	0.356843	0.985702	0.885291	0.96952	0.876285	0.999817	0.999988	0.665449	0.832991	26175.5	1.09e-77
2905	AMPD2	271_at	271	8.82265	8.8398	0.021605	0.0570309	0.0892542	-0.0483859	0.297637	0.027657	-0.329325	-0.000384085	0.00134669	-0.0199846	10.7223	0.309282	0.875006	1.37521	-0.415258	0.917455	0.297148	-2.77483	-0.183134	0.64937	-0.387105	6.69e-14	0.758554	0.386282	0.175969	0.679955	0.363865	0.76774	0.0080534	0.855527	0.519447	0.700529	9.1e-13	0.999864	0.999674	0.982205	0.851287	0.469434	0.999844	0.172593	0.999021	0.880223	0.971056	13770.8	1.5e-74	9.8718	10.0115	0.115662	0.117684	-0.00319903	-1.30259	-0.00352075	0.0166656	0.0562686	0.0149879	-0.0609258	14.8228	2.46842	1.41661	-2.64206	-2.05344	-0.958293	0.40933	0.434938	0.311498	-1.48958	1.8e-18	0.0176402	0.163827	0.0114587	0.0461669	0.343293	0.684337	0.665791	0.756933	0.143661	2e-17	0.277972	0.352585	0.201386	0.187375	0.886811	0.999817	0.999988	0.894678	0.495956	34920.1	2.28e-80
2906	CACYBP	27101_at	27101	5.68413	5.34516	0.0366065	0.0260455	0.149294	0.153127	-0.889667	-0.183685	-0.108083	0.00205747	-0.00141212	0.111366	4.74607	0.38361	0.292525	1.68389	0.962012	-2.0075	-1.44468	-0.666652	0.718133	-0.498456	1.57912	2.19e-05	0.7031	0.771249	0.0992262	0.341257	0.0508108	0.155574	0.508447	0.47644	0.620625	0.121412	3.59e-05	0.999864	0.999674	0.931311	0.603161	0.102352	0.999844	0.801912	0.999021	0.908029	0.960692	3063.86	4.4e-60	9.86874	7.23751	0.187446	0.360315	0.00108475	0.337487	-0.00446911	0.0122934	0.173993	0.0499885	0.0785791	10.6407	3.97238	4.30689	0.889615	0.528298	-1.2079	0.299828	1.33549	1.03164	1.90773	1.33e-13	0.000267865	9.47e-05	0.378642	0.600019	0.233713	0.765759	0.18877	0.308029	0.0631446	3.47e-13	0.266367	0.0120851	0.713868	0.78123	0.878652	0.999817	0.999988	0.597225	0.355203	34412.3	3.12e-80
2906	KRT7-AS	109729127_at	109729127	NA	NA	NA	NA	NA	NA	NA	NA	NA	NA	NA	NA	NA	NA	NA	NA	NA	NA	NA	NA	NA	NA	NA	NA	NA	NA	NA	NA	NA	NA	NA	NA	NA	NA	NA	NA	NA	NA	NA	NA	NA	NA	NA	NA	NA	NA	NA	5.25931	5.16416	0.00690588	0.00200762	0.000509011	-0.11674	0.00541013	0.00416339	-0.010244	0.100831	0.0913169	10.7415	0.207052	0.0339508	0.590587	-0.258539	2.06873	0.143659	-0.111241	2.94402	3.13651	9.88e-14	0.83695	0.973074	0.5579	0.797229	0.0446405	0.886443	0.911945	0.00521572	0.0030878	2.65e-13	0.928121	0.984165	0.819552	0.897418	0.876285	0.999817	0.999988	0.116344	0.0825488	19563.1	5.58e-75
2907	TDRKH-AS1	109729141_at	109729141	NA	NA	NA	NA	NA	NA	NA	NA	NA	NA	NA	NA	NA	NA	NA	NA	NA	NA	NA	NA	NA	NA	NA	NA	NA	NA	NA	NA	NA	NA	NA	NA	NA	NA	NA	NA	NA	NA	NA	NA	NA	NA	NA	NA	NA	NA	NA	8.43908	8.85926	-0.0585497	-0.0983449	-0.000259269	0.368685	0.00398219	-0.0431625	-0.0282309	0.0587836	0.0822065	12.4343	-1.18453	-1.12222	-0.202987	0.550965	1.02749	-1.00497	-0.206861	1.15814	1.90529	8.31e-16	0.242735	0.268019	0.840106	0.58452	0.309957	0.320556	0.837099	0.253223	0.0634689	3.77e-15	0.553154	0.465195	0.944074	0.772476	0.886811	0.999817	0.999988	0.553261	0.356142	22932.5	1.86e-76
2907	EIF2AK1	27102_at	27102	3.56014	2.39596	0.086366	0.109849	0.0735478	0.100882	0.524185	0.121108	0.217362	0.00103712	-0.00168194	0.0512814	2.57284	1.09455	1.49206	1.00323	0.766484	1.43045	1.15194	1.62138	0.437786	-0.718005	0.879393	0.0135058	0.279622	0.142759	0.32119	0.447447	0.159594	0.255515	0.112022	0.663666	0.476518	0.383926	0.015331	0.999864	0.999674	0.988095	0.693427	0.245801	0.999844	0.463486	0.999021	0.870553	0.960692	1758.03	9.64e-55	9.74558	7.27264	0.0633566	0.249085	0.00213155	1.32164	0.00139278	-0.0244505	0.181887	0.0976794	0.00169216	11.6557	1.46363	3.2456	1.90561	2.25529	0.410354	-0.65006	1.52186	2.1975	0.0447833	7.15e-15	0.150594	0.00227777	0.0634268	0.02928	0.683592	0.519125	0.135393	0.0334409	0.964488	2.5e-14	0.462543	0.0395213	0.373581	0.145135	0.943453	0.999817	0.999988	0.239071	0.990298	39878	1.33e-81
2908	ZBTB11	27107_at	27107	4.93282	4.34889	-0.117038	0.0421212	-0.0687412	-0.0145352	0.990726	-0.0603125	-0.214432	-0.00346453	0.00235045	-0.0207488	3.61723	-1.1489	0.443155	-0.726294	-0.0855407	2.09414	-0.444355	-1.23895	-1.13277	0.777196	-0.2756	0.000758254	0.256754	0.659807	0.471473	0.932216	0.0419925	0.658946	0.221877	0.263397	0.441167	0.784135	0.000991714	0.999864	0.999674	0.988095	0.97295	0.0887392	0.999844	0.607023	0.999021	0.854284	0.978442	2025.09	4.22e-56	8.96296	4.31148	0.247497	0.501139	0.00302584	2.31722	-0.0095998	-0.0615921	0.20826	0.114796	0.0614339	3.43464	2.84198	3.24575	1.3446	1.96546	-1.40588	-0.813955	0.866143	1.28369	0.808152	0.00132913	0.00683919	0.0022768	0.185832	0.0558659	0.166973	0.420172	0.391237	0.20615	0.423469	0.00140742	0.266367	0.0395213	0.549004	0.209793	0.876285	0.999817	0.999988	0.50207	0.764775	8335.95	4.77e-67
2908	POC1B-AS1	109729146_at	109729146	NA	NA	NA	NA	NA	NA	NA	NA	NA	NA	NA	NA	NA	NA	NA	NA	NA	NA	NA	NA	NA	NA	NA	NA	NA	NA	NA	NA	NA	NA	NA	NA	NA	NA	NA	NA	NA	NA	NA	NA	NA	NA	NA	NA	NA	NA	NA	7.39973	10.4512	-0.210698	-0.278824	-0.00166532	-1.79886	0.002535	-0.163754	-0.108285	-0.210406	-0.115644	9.28235	-2.69741	-2.01337	-0.825051	-1.7011	0.413903	-2.4127	-0.502095	-2.62318	-1.69608	8.16e-12	0.00995318	0.0503866	0.413914	0.0961731	0.68101	0.0201887	0.618172	0.0120183	0.0971284	1.54e-11	0.266367	0.185066	0.737795	0.286471	0.943453	0.999817	0.999988	0.166349	0.426571	7062	1.66e-65
2909	SNHG26	109729180_at	109729180	NA	NA	NA	NA	NA	NA	NA	NA	NA	NA	NA	NA	NA	NA	NA	NA	NA	NA	NA	NA	NA	NA	NA	NA	NA	NA	NA	NA	NA	NA	NA	NA	NA	NA	NA	NA	NA	NA	NA	NA	NA	NA	NA	NA	NA	NA	NA	4.20307	4.88602	-0.0467477	-0.0353463	-0.000842935	-0.63624	-0.00186837	0.000627351	0.0319188	-0.0888626	-0.0272662	11.2468	-1.55106	-0.661485	-1.08233	-1.55933	-0.790617	0.0239555	0.383574	-2.87126	-1.0364	2.28e-14	0.128244	0.511844	0.285161	0.126277	0.433523	0.980999	0.703192	0.00633067	0.30583	7.06e-14	0.438818	0.682704	0.644128	0.334133	0.897993	0.999817	0.999988	0.125519	0.674485	15300.5	1.08e-72
2909	DMAC2L	27109_at	27109	4.79787	3.85193	0.10598	0.0170886	0.0132553	0.0724832	0.471857	-0.0387688	-0.0812583	0.000668531	0.00224414	-0.0320905	6.18919	2.00972	0.347312	0.270546	0.824039	1.92672	-0.551775	-0.906965	0.422255	1.43347	-0.823417	1.72e-07	0.0505655	0.729999	0.787995	0.414325	0.0604339	0.583871	0.369325	0.674878	0.158734	0.414675	4.14e-07	0.999864	0.999674	0.99979	0.667143	0.116102	0.999844	0.724345	0.999021	0.759953	0.960692	7146.89	3.1e-68	7.20406	6.12421	-0.0268636	0.100447	0.000420752	0.856293	-0.0010247	0.0167772	-0.241695	0.0535385	-0.0566637	6.48431	-0.409991	0.864679	0.248503	0.965337	-0.199453	0.294682	-1.33601	0.795721	-0.990716	7.33e-08	0.683856	0.392032	0.804933	0.339794	0.842852	0.76966	0.1886	0.430582	0.327387	9.15e-08	0.848824	0.584122	0.93077	0.582986	0.971986	0.999817	0.999988	0.693153	0.691568	9510.9	2.83e-68
2910	FAM155B	27112_at	27112	5.94215	7.71082	-0.0531174	-0.110809	-0.00779357	-0.245394	-0.227932	-0.171298	0.0702514	-0.0021148	0.00172844	0.0990952	8.2949	-0.67438	-1.50779	-0.106499	-1.8678	-0.623118	-1.63225	0.524969	-0.894289	0.739177	1.70236	1.43e-10	0.503568	0.138696	0.915667	0.0684031	0.536397	0.109705	0.602218	0.375993	0.463692	0.0956845	7.28e-10	0.999864	0.999674	0.99979	0.259903	0.63449	0.999844	0.848577	0.999021	0.864468	0.960692	4914.47	1.25e-64	8.02142	10.0755	-0.0725109	-0.20329	-0.00283266	-1.19006	0.00700783	0.00215724	-0.0671823	0.00467801	0.0683677	9.96642	-1.03388	-1.6349	-1.563	-1.25339	1.27435	0.035399	-0.346942	0.0649553	1.11674	9.97e-13	0.306992	0.109398	0.12541	0.216862	0.209411	0.971926	0.730334	0.948512	0.270328	2.19e-12	0.602421	0.281164	0.474632	0.457942	0.876285	0.999817	0.999988	0.980289	0.644483	10291.9	5.23e-69
2911	DM1-AS	109729182_at	109729182	NA	NA	NA	NA	NA	NA	NA	NA	NA	NA	NA	NA	NA	NA	NA	NA	NA	NA	NA	NA	NA	NA	NA	NA	NA	NA	NA	NA	NA	NA	NA	NA	NA	NA	NA	NA	NA	NA	NA	NA	NA	NA	NA	NA	NA	NA	NA	5.43087	8.27695	-0.190717	-0.244056	-0.00312757	-2.12496	0.00521997	0.0925267	-0.0926127	-0.0718309	0.169507	4.70902	-1.56403	-1.12889	-0.992566	-1.28722	0.545958	0.873269	-0.27508	-0.573656	1.59249	2.63e-05	0.125169	0.265226	0.326495	0.204929	0.587927	0.387386	0.784577	0.5692	0.118628	2.91e-05	0.43436	0.462451	0.678298	0.444761	0.925621	0.999817	0.999988	0.788071	0.461435	1561.9	1.71e-51
2911	BBC3	27113_at	27113	7.62502	8.09342	-0.0471624	0.0142992	-0.08778	-0.00466043	-0.484758	0.0114271	-0.00561648	-0.000217791	-0.000477139	0.040291	11.583	-0.796605	0.258856	-1.59582	-0.0471923	-1.76307	0.14486	-0.0558369	-0.122526	-0.271467	0.920846	5.26e-15	0.429922	0.796943	0.117629	0.962572	0.0847757	0.885477	0.955722	0.903036	0.787291	0.362111	1.07e-13	0.999864	0.999674	0.938162	0.984458	0.150733	0.999844	0.986013	0.999021	0.94682	0.960692	14319.1	6.29e-75	7.95563	11.0511	-0.0824474	-0.181025	-0.00215786	-3.45451	0.000622894	0.0792171	0.0598686	0.0593644	-0.0435954	10.6379	-1.14399	-1.41674	-1.15868	-3.54062	0.110229	1.265	0.300868	0.80215	-0.692979	1.34e-13	0.258981	0.163792	0.253005	0.000976834	0.912743	0.212711	0.76497	0.426894	0.492063	3.5e-13	0.566517	0.352546	0.616658	0.0202939	0.983851	0.999817	0.999988	0.690373	0.801731	9589.39	2.38e-68
2912	GK2	2712_at	2712	4.78374	5.60157	0.00659725	-0.0751516	-0.00899024	0.000422262	-1.22198	-0.0705336	0.317451	0.00336478	0.00135901	0.0208149	4.47106	0.0621472	-0.758746	-0.0911528	0.00238472	-2.47867	-0.49868	1.76013	1.05574	0.431229	0.265317	5.34e-05	0.950725	0.452016	0.927781	0.998108	0.017059	0.620468	0.0852776	0.296804	0.66839	0.791994	8.22e-05	0.999864	0.999674	0.99979	0.998692	0.0453864	0.999844	0.418605	0.999021	0.919037	0.978442	1754.41	1.01e-54	5.62046	6.0642	-0.0507946	-0.128881	0.000376719	0.588244	0.0110781	-0.0848494	0.00456504	-0.0355028	0.0148579	8.27668	-0.9993	-1.43013	0.286808	0.854836	2.77958	-1.92111	0.0325279	-0.680182	0.334866	1.99e-10	0.323261	0.159934	0.775642	0.397398	0.00805183	0.0613888	0.974202	0.500049	0.73936	3.08e-10	0.615136	0.347503	0.918251	0.633145	0.876285	0.999817	0.999988	0.743816	0.914217	9620.48	2.22e-68
2913	DKK4	27121_at	27121	6.4554	7.48779	0.0137023	-0.0600438	0.0167487	-0.00564974	-1.30399	-0.0306396	0.287833	0.00317408	-0.0031337	0.0604808	7.51763	0.16236	-0.762523	0.213602	-0.0401339	-3.32701	-0.27248	2.00741	1.25269	-1.25074	0.969692	1.91e-09	0.87176	0.449783	0.831836	0.968166	0.00177054	0.786517	0.0508207	0.216881	0.217584	0.337456	7.18e-09	0.999864	0.999674	0.99979	0.986157	0.00991478	0.999844	0.341706	0.999021	0.780921	0.960692	5052.34	6.76e-65	6.10943	5.57663	-0.0281335	-0.0126367	-1.78e-06	0.963865	0.00636242	-0.00687702	-0.0570662	0.116539	0.144858	6.53349	-0.475108	-0.120367	-0.00116577	1.20235	1.37034	-0.133658	-0.349044	1.91657	2.80251	6.22e-08	0.637124	0.904755	0.999075	0.23583	0.177721	0.894299	0.728766	0.0619793	0.0075847	7.78e-08	0.820542	0.946951	0.999761	0.479933	0.876285	0.999817	0.999988	0.301527	0.12833	8375.47	4.31e-67
2914	INPP5J	27124_at	27124	7.49937	7.07886	-0.000999672	-0.0481116	-0.0121648	0.0845632	-0.146517	-0.0127186	-0.222413	0.000540159	0.000440489	0.0215103	9.91536	-0.0165257	-0.852418	-0.216446	0.838074	-0.52154	-0.157801	-2.16408	0.297416	0.245281	0.481151	7.92e-13	0.986889	0.39856	0.829632	0.406481	0.604585	0.875329	0.0358812	0.767537	0.80737	0.632774	7.48e-12	0.999864	0.999674	0.99979	0.659924	0.692725	0.999844	0.304763	0.999021	0.951972	0.971056	13268	3.41e-74	8.12652	7.98195	0.0288386	0.113118	-0.00326457	-0.709252	-0.000859298	0.0334821	-0.0730703	-0.00447743	0.0378064	9.3064	0.484665	1.07227	-2.1232	-0.880473	-0.184182	0.647599	-0.444776	-0.0732793	0.727893	7.58e-12	0.630383	0.289602	0.0395548	0.383516	0.85474	0.5207	0.658721	0.941925	0.470639	1.44e-11	0.816333	0.48601	0.314876	0.621157	0.973824	0.999817	0.999988	0.977855	0.791951	14675.2	2.63e-72
2915	INVS	27130_at	27130	3.87497	3.69072	-0.0158471	0.0569068	-0.0245122	0.0366764	-0.0762372	-0.059509	0.116453	-0.000439475	0.00202807	-0.0623609	3.90698	-0.197987	0.761994	-0.329618	0.274709	-0.205093	-0.558004	0.856348	-0.182878	0.853486	-1.05422	0.000315583	0.843959	0.450095	0.74324	0.784815	0.838437	0.579646	0.396406	0.855727	0.397974	0.297488	0.000433571	0.999864	0.999674	0.99979	0.907499	0.882832	0.999844	0.743349	0.999021	0.84483	0.960692	2023.64	4.28e-56	6.31367	6.72261	0.0120568	-0.0325906	0.00150244	-0.648757	0.00319701	0.00542501	-0.0256752	-0.00462485	-0.0290704	7.51073	0.194166	-0.296032	0.936338	-0.771735	0.656627	0.100546	-0.149756	-0.0725307	-0.536322	2.42e-09	0.846964	0.768636	0.354348	0.444508	0.514933	0.92038	0.88166	0.942517	0.59451	3.36e-09	0.932386	0.864567	0.69734	0.671828	0.913716	0.999817	0.999988	0.977954	0.8551	8133.42	8.07e-67
2916	TJP3	27134_at	27134	5.48238	6.8375	-0.045442	0.000360993	0.0102538	-0.102929	-0.8539	-0.205086	0.106063	-0.000867878	0.00146566	0.0173258	6.10302	-0.478699	0.00407571	0.11626	-0.650039	-1.93691	-1.62147	0.657629	-0.304512	0.520071	0.246962	2.31e-07	0.634503	0.996766	0.907971	0.519018	0.0591401	0.112002	0.514174	0.762162	0.605599	0.806077	5.42e-07	0.999864	0.999674	0.99979	0.746476	0.114174	0.999844	0.806734	0.999021	0.903318	0.978996	2880.16	1.73e-59	6.57561	9.07027	-0.0682902	-0.244955	-0.0029918	-1.34765	0.00157852	-0.00384002	-0.0858961	-0.0700557	0.0141925	9.79644	-1.06317	-2.15098	-1.80249	-1.54978	0.313422	-0.0688022	-0.48434	-1.06212	0.253126	1.67e-12	0.293662	0.0371621	0.078507	0.128553	0.755481	0.945467	0.630612	0.294134	0.801382	3.52e-12	0.592593	0.15729	0.399265	0.337703	0.956868	0.999817	0.999988	0.587521	0.937271	8245.59	6.02e-67
2917	AGO2	27161_at	27161	3.56736	3.9033	-0.00464383	0.0838941	-0.0245095	0.0302076	-0.547278	0.018787	0.36331	-0.000774855	-0.00189585	-0.0408296	2.94327	-0.0413268	0.800178	-0.234763	0.161164	-1.04872	0.125481	1.90302	-0.229676	-0.568308	-0.491657	0.00515016	0.967221	0.427871	0.815472	0.872695	0.299985	0.900709	0.0635391	0.819399	0.572691	0.625385	0.00610381	0.999864	0.999674	0.99979	0.947849	0.402823	0.999844	0.368604	0.999021	0.896737	0.971056	870.834	5.32e-48	7.26141	6.83155	0.0058035	0.017405	0.00124042	0.370008	0.000308923	0.0196187	-0.0350562	0.0536094	0.046031	15.977	0.195641	0.330941	1.61821	0.921359	0.132818	0.761143	-0.428023	1.75993	1.77769	1.17e-19	0.845816	0.742302	0.112957	0.362023	0.89496	0.450741	0.670778	0.085559	0.0825548	2.17e-18	0.931826	0.847077	0.45627	0.602714	0.980352	0.999817	0.999988	0.344846	0.396256	47140.2	3.69e-83
2918	NAAA	27163_at	27163	6.36301	6.16878	-0.0486258	0.0161808	0.0956055	0.047425	-0.404728	-0.146101	-0.157763	0.00354488	0.00305079	-0.0175774	5.73452	-0.533485	0.190263	1.12896	0.311932	-0.956125	-1.20303	-1.01876	1.29538	1.12744	-0.260941	8.07e-07	0.59636	0.849971	0.264982	0.756553	0.34419	0.235345	0.313842	0.201888	0.265617	0.795345	1.7e-06	0.999864	0.999674	0.988095	0.892192	0.448859	0.999844	0.685417	0.999021	0.796573	0.978442	4207.82	3.89e-63	7.59663	8.11992	-0.0529562	-0.0431362	-6.18e-05	-0.144008	-0.00581361	-0.135687	-0.036394	-0.0790796	-0.0600254	11.5551	-1.08627	-0.499077	-0.0490381	-0.218199	-1.5209	-3.20319	-0.270384	-1.57968	-1.41055	9.5e-15	0.283437	0.620279	0.961117	0.82831	0.135634	0.0025653	0.788163	0.121538	0.165598	3.21e-14	0.585475	0.764612	0.987357	0.914909	0.876285	0.999817	0.999988	0.39789	0.527805	19103.6	9.28e-75
2919	GLS2	27165_at	27165	7.42389	7.74573	-0.0109487	0.023479	0.054926	-0.191055	0.916107	-0.0915169	-0.351043	0.000955678	0.00274114	-0.00999914	6.569	-0.109586	0.251869	0.591716	-1.14644	1.97441	-0.687485	-2.06807	0.318601	0.924168	-0.135422	4.73e-08	0.913232	0.802305	0.557044	0.257758	0.0545794	0.495355	0.0444935	0.751524	0.360398	0.892891	1.28e-07	0.999864	0.999674	0.992221	0.524909	0.107735	0.999844	0.325441	0.999021	0.826767	0.992254	4767.41	2.45e-64	7.9457	1.98	0.23181	0.571671	0.00248327	4.08181	-0.00840709	-0.013745	0.0157974	0.162855	-0.0486004	1.4032	2.36799	3.29383	0.981676	3.07998	-1.09529	-0.161591	0.0584476	1.62007	-0.568751	0.167766	0.0224697	0.00198796	0.331772	0.00360786	0.27951	0.872387	0.953664	0.112557	0.572495	0.170047	0.287997	0.0375334	0.681908	0.042837	0.881765	0.999817	0.999988	0.384665	0.842205	5186.96	1.22e-62
2920	GLA	2717_at	2717	5.78764	3.49142	0.0315011	0.0624714	0.0523365	0.353037	0.0181915	0.0166181	0.118718	0.000483108	0.00116782	-0.0270704	4.61508	0.491429	1.04452	0.878778	3.30182	0.061108	0.194573	1.09009	0.251026	0.613669	-0.571426	3.35e-05	0.625546	0.301904	0.384256	0.0019028	0.951548	0.846615	0.281557	0.802953	0.542567	0.570594	5.34e-05	0.999864	0.999674	0.988095	0.0322376	0.965778	0.999844	0.660492	0.999021	0.888281	0.965451	7038.19	4.35e-68	7.83491	6.47409	0.0716854	0.16748	0.00325729	-0.0829264	0.00412143	0.0501211	-0.0700573	0.0765102	0.0122186	9.21174	1.47024	1.93744	2.5853	-0.125631	1.07806	1.18305	-0.520409	1.52814	0.287087	1.02e-11	0.148804	0.059303	0.0132177	0.900611	0.287042	0.243312	0.605458	0.13383	0.77543	1.89e-11	0.461362	0.203084	0.212545	0.951982	0.883728	0.999817	0.999988	0.41555	0.928703	20314.8	2.49e-75
2921	GPC3	2719_at	2719	3.42819	3.08764	0.0850444	0.037904	0.0343125	0.0727641	-0.0449251	-0.107277	0.126679	0.00127081	-0.00608143	0.0205354	3.07226	0.9987	0.477061	0.433692	0.512276	-0.113599	-0.9455	0.875597	0.497061	-2.40558	0.326305	0.0036235	0.323356	0.63566	0.666613	0.610998	0.910068	0.349524	0.385965	0.6216	0.02038	0.745728	0.00436279	0.999864	0.999674	0.996374	0.809323	0.936011	0.999844	0.735871	0.999021	0.69619	0.978442	1399.97	1.48e-52	6.3596	8.23262	-0.0720191	-0.238472	-0.00130305	-0.545175	0.00943099	0.017832	0.0649829	-0.119863	-0.0640154	8.24315	-1.03944	-1.94131	-0.727793	-0.581211	1.73597	0.296194	0.33969	-1.6847	-1.05845	2.21e-10	0.304433	0.0588176	0.4707	0.564144	0.0897572	0.768513	0.73575	0.0993201	0.295783	3.41e-10	0.600688	0.202115	0.771066	0.757957	0.876285	0.999817	0.999988	0.365858	0.664959	6628.78	6.43e-65
2921	KCNQ1OT1	10984_at	10984	NA	NA	NA	NA	NA	NA	NA	NA	NA	NA	NA	NA	NA	NA	NA	NA	NA	NA	NA	NA	NA	NA	NA	NA	NA	NA	NA	NA	NA	NA	NA	NA	NA	NA	NA	NA	NA	NA	NA	NA	NA	NA	NA	NA	NA	NA	NA	6.9565	7.44543	-0.000193744	-0.0939092	0.000967068	-0.0152711	0.00628229	0.0164115	-0.154278	-0.0268677	-0.0340932	11.9919	-0.00449802	-1.22972	0.868852	-0.0261886	1.86014	0.438497	-1.29727	-0.607446	-0.906766	2.8e-15	0.996432	0.225512	0.38977	0.979229	0.0697402	0.663229	0.201481	0.546761	0.369603	1.09e-14	0.998472	0.420124	0.720136	0.990324	0.876285	0.999817	0.999988	0.774554	0.7232	20520.9	2e-75
2922	AMPD3	272_at	272	3.36233	3.95324	-0.174137	0.0435432	-0.125301	-0.0537108	-0.289992	-0.0473805	0.235707	0.000429699	0.00252658	-0.150285	3.76772	-1.95873	0.524932	-1.51697	-0.362195	-0.70237	-0.399991	1.56051	0.160986	0.957287	-2.28735	0.000482607	0.0564479	0.602243	0.136366	0.718926	0.486117	0.691082	0.125744	0.872835	0.34361	0.0269989	0.00064754	0.999864	0.999674	0.93966	0.872161	0.588113	0.999844	0.485655	0.999021	0.822278	0.960692	1236.43	2.31e-51	8.12271	7.76416	-0.0264023	-0.0076708	0.000812729	0.503495	0.00537943	0.105538	-0.0208131	0.0897185	-0.023435	8.18652	-0.401275	-0.0657578	0.478015	0.565253	1.04273	1.84602	-0.11457	1.3279	-0.408038	2.66e-10	0.690212	0.947877	0.63507	0.574851	0.302923	0.0718073	0.909321	0.191242	0.685278	4.07e-10	0.85258	0.971533	0.858261	0.766394	0.885477	0.999817	0.999988	0.486837	0.89229	11990.4	1.99e-70
2923	GLB1	2720_at	2720	7.1731	6.62055	0.0447606	0.00537375	0.109284	0.0335332	0.328563	-0.00682357	-0.100443	0.00185152	-0.00191245	0.0289303	8.41565	0.671503	0.0864028	1.7646	0.301595	1.06137	-0.0768298	-0.886915	0.925169	-0.966424	0.587267	9.63e-11	0.505382	0.931535	0.0845135	0.76437	0.294265	0.939104	0.379907	0.359883	0.33907	0.560001	5.1e-10	0.999864	0.999674	0.9199	0.896241	0.396699	0.999844	0.731993	0.999021	0.821171	0.962543	9997.1	1.82e-71	8.26128	7.33267	-0.00582365	0.0340395	0.00199429	1.09871	-0.00112216	0.00626869	0.164431	0.055022	-0.00873882	8.74107	-0.100067	0.329904	1.32612	1.39453	-0.245916	0.123965	1.02333	0.920701	-0.172023	4.49e-11	0.920758	0.743081	0.191828	0.170349	0.806922	0.901923	0.311898	0.362363	0.86423	7.57e-11	0.965578	0.847587	0.555944	0.400145	0.966403	0.999817	0.999988	0.641451	0.958279	15853.1	5.03e-73
2923	MIR302CHG	109864269_at	109864269	NA	NA	NA	NA	NA	NA	NA	NA	NA	NA	NA	NA	NA	NA	NA	NA	NA	NA	NA	NA	NA	NA	NA	NA	NA	NA	NA	NA	NA	NA	NA	NA	NA	NA	NA	NA	NA	NA	NA	NA	NA	NA	NA	NA	NA	NA	NA	7.33325	7.74464	-0.018011	-0.134975	0.00149064	0.742114	0.013458	0.00672645	-0.0856415	-0.232292	-0.342708	6.34348	-0.212647	-0.898836	0.68107	0.647202	2.02646	0.0913973	-0.366218	-2.6708	-4.63534	1.17e-07	0.832611	0.373765	0.499492	0.520954	0.0489724	0.927603	0.716005	0.0106527	3.33e-05	1.45e-07	0.926356	0.567384	0.786937	0.727896	0.876285	0.999817	0.999988	0.157873	0.00607363	5900.24	7.77e-64
2924	TUBGCP4	27229_at	27229	5.20958	0.100988	-0.196891	0.0117093	0.0139093	0.595373	2.45389	-0.380806	0.00508976	-0.00737119	-0.00721798	-0.0618127	0.0652557	-1.50152	0.0957049	0.11417	2.72203	4.02956	-2.17959	0.0228461	-1.87233	-1.85415	-0.637844	0.948264	0.140305	0.924186	0.909618	0.00923786	0.000216069	0.034637	0.981875	0.06776	0.0703715	0.526853	0.949819	0.999864	0.999674	0.99979	0.0834533	0.00322445	0.999844	0.994907	0.999021	0.7237	0.962145	1367.81	2.48e-52	8.47823	7.63096	0.00625803	-0.0504626	0.000323657	2.04351	0.00235565	0.00518755	0.0274361	0.0885099	0.108958	10.8783	0.128592	-0.584863	0.257371	3.10171	0.61734	0.122678	0.204189	1.77115	2.5649	6.63e-14	0.898282	0.561708	0.798125	0.0033989	0.540278	0.902936	0.839173	0.0836511	0.0139078	1.84e-13	0.956218	0.722191	0.927626	0.041664	0.917635	0.999817	0.999988	0.342075	0.181152	23877.9	7.81e-77
2925	SERP1	27230_at	27230	7.44959	8.58901	0.165028	0.232361	0.228018	-0.420413	1.70463	-0.0885786	-0.226495	-0.0032137	0.00210757	0.0438195	5.32984	1.20861	1.82386	1.79737	-1.84588	2.68815	-0.486882	-0.97633	-0.783925	0.51992	0.434238	3.15e-06	0.233213	0.0749131	0.0790844	0.0715887	0.0100802	0.628738	0.334194	0.437249	0.605704	0.66622	5.98e-06	0.999864	0.999674	0.917697	0.265943	0.0313171	0.999844	0.699729	0.999021	0.903318	0.971056	2571.4	2.13e-58	9.35556	10.4726	-0.0143639	-0.120136	0.00114082	-0.659503	-0.00685905	-0.0356645	0.0387294	-0.0376064	-0.0178411	12.0379	-0.237993	-1.12272	0.731486	-0.807152	-1.44941	-0.680069	0.232416	-0.606789	-0.338648	2.46e-15	0.813021	0.267809	0.468465	0.424038	0.154505	0.50012	0.817322	0.547194	0.736529	9.73e-15	0.915804	0.464869	0.770662	0.654353	0.876285	0.999817	0.999988	0.774691	0.913211	18903.9	1.16e-74
2926	COQ2	27235_at	27235	5.2107	8.67938	0.111029	-0.0547624	-0.172123	-0.359592	-1.482	0.0517178	-0.266433	-0.000319789	0.000867826	0.0744046	6.53948	0.987295	-0.521908	-1.64737	-1.91699	-2.83763	0.345159	-1.39447	-0.0947144	0.259938	0.895249	5.23e-08	0.328852	0.60433	0.106547	0.0616923	0.00682808	0.731606	0.170118	0.924968	0.796114	0.375485	1.4e-07	0.999864	0.999674	0.938162	0.247435	0.0238606	0.999844	0.54339	0.999021	0.948557	0.960692	1855.1	2.93e-55	6.389	7.57095	0.0192497	0.00978537	-0.00142809	-1.90623	-0.00123122	-0.130653	-0.2078	-0.17458	-0.178433	7.20235	0.263963	0.0756839	-0.757831	-1.93082	-0.215323	-2.06189	-1.03204	-2.33131	-2.80305	6.7e-09	0.793074	0.940023	0.452701	0.060141	0.830537	0.0453181	0.307845	0.0245116	0.00757407	8.96e-09	0.905825	0.966624	0.761898	0.219267	0.970216	0.999817	0.999988	0.213262	0.12833	6039.85	4.71e-64
2927	ARFIP1	27236_at	27236	2.86339	3.20243	0.0794364	0.0109964	-0.0245549	-0.0777277	0.119112	-0.0767535	0.0937282	0.000907225	-0.00152849	0.0932854	3.98623	1.16697	0.173137	-0.388256	-0.684565	0.376783	-0.846264	0.810441	0.443912	-0.75636	1.85433	0.00024715	0.249455	0.863331	0.699683	0.497179	0.70813	0.401946	0.422012	0.659264	0.453431	0.0703463	0.000344929	0.999864	0.999674	0.996613	0.728921	0.780212	0.999844	0.760191	0.999021	0.859761	0.960692	1528.16	2.14e-53	6.74781	5.78758	0.0213971	-0.023814	0.00306228	1.69619	-0.00116118	0.00516304	0.092026	0.0423056	-0.00342655	6.79912	0.362331	-0.227452	2.00674	2.12165	-0.250776	0.100619	0.56441	0.697644	-0.0664725	2.56e-08	0.718886	0.821154	0.051115	0.0396922	0.803186	0.920322	0.575419	0.489169	0.947311	3.28e-08	0.86855	0.897779	0.348189	0.171954	0.965786	0.999817	0.999988	0.736989	0.985883	10272.5	5.45e-69
2928	ARHGEF16	27237_at	27237	5.90069	7.55297	-0.0144913	-0.0109853	-0.0776175	-0.0519466	-1.58692	-0.0893829	0.224919	0.00062661	-0.000130286	-0.048609	7.70687	-0.174512	-0.141784	-1.00605	-0.375036	-4.115	-0.807866	1.59424	0.251337	-0.0528496	-0.792075	1.01e-09	0.862257	0.887892	0.319849	0.709421	0.000165502	0.423478	0.117981	0.802714	0.958089	0.432531	4.05e-09	0.999864	0.999674	0.988095	0.867724	0.0028187	0.999844	0.474112	0.999021	0.987281	0.960692	4361.63	1.76e-63	7.60201	10.2874	-0.10678	-0.242327	-0.00247547	-1.90217	0.00216345	-0.0278979	-0.0352269	0.0573016	0.131925	13.0506	-1.95258	-2.49937	-1.75176	-2.56932	0.504549	-0.587109	-0.233307	1.02041	2.76365	1.6e-16	0.0574235	0.0163539	0.0869718	0.0137555	0.616461	0.560212	0.816634	0.313265	0.00839182	8.98e-16	0.34884	0.103914	0.411467	0.0933585	0.93096	0.999817	0.999988	0.601551	0.135808	15205.6	1.23e-72
2929	GPKOW	27238_at	27238	7.37239	5.21647	0.0181484	-0.0170349	0.0525609	0.207074	1.12336	0.0811524	0.0952034	0.00044685	-0.00206787	-0.129451	4.70744	0.193288	-0.194449	0.602516	1.32217	2.57622	0.648685	0.596799	0.158514	-0.741848	-1.86552	2.48e-05	0.847616	0.846712	0.549898	0.192886	0.0133921	0.519886	0.553675	0.874771	0.462088	0.0687282	4.03e-05	0.999864	0.999674	0.992221	0.449779	0.038135	0.999844	0.823403	0.999021	0.864468	0.960692	5323.39	2.12e-65	9.35183	6.75652	0.0883383	0.23246	1.5e-05	2.19638	-0.00537017	0.0224552	-0.110688	0.0415802	-0.0815971	9.3781	1.76741	2.62327	0.0116026	3.24595	-1.37028	0.517047	-0.802086	0.810136	-1.87024	6.06e-12	0.0842833	0.0120157	0.990797	0.0022755	0.177737	0.607783	0.426931	0.42234	0.0682939	1.17e-11	0.383871	0.0891138	0.996948	0.0331221	0.876285	0.999817	0.999988	0.687598	0.367709	27545.7	3.66e-78
2930	GPR162	27239_at	27239	8.07448	9.55869	-0.204197	-0.127806	-0.144154	-0.29378	0.621374	-0.0776657	-0.444813	-0.00231146	0.00289729	-0.0268476	8.75953	-2.20847	-1.48146	-1.67806	-1.90485	1.44707	-0.630429	-2.83158	-0.832657	1.0555	-0.392896	3.13e-11	0.0324225	0.145551	0.100367	0.0632944	0.154906	0.531648	0.00693821	0.409498	0.296911	0.696277	1.91e-10	0.999864	0.999674	0.931398	0.250106	0.240182	0.999844	0.161658	0.999021	0.805074	0.971056	6584.96	1.9e-67	9.06067	9.75562	0.0172654	0.0759693	-0.00146245	-2.10756	-7.82e-05	0.0260567	0.0939984	0.0350391	-0.0175221	12.1902	0.310976	0.771782	-1.01936	-2.80399	-0.0179593	0.540125	0.613202	0.614593	-0.361552	1.62e-15	0.757327	0.44448	0.313755	0.00755535	0.985755	0.591908	0.542985	0.542074	0.719464	6.73e-15	0.886667	0.628713	0.66766	0.0656855	0.996414	0.999817	0.999988	0.771101	0.906409	20953.2	1.28e-75
2931	SIT1	27240_at	27240	5.74504	5.95134	0.0936539	-0.0545157	0.082258	0.103539	-1.03551	-0.0314204	0.250505	0.000559049	-0.00296525	0.0689424	5.56331	1.03324	-0.64461	0.976775	0.684826	-2.45995	-0.260168	1.62668	0.205431	-1.10195	1.02919	1.44e-06	0.307089	0.522499	0.333976	0.497016	0.0178595	0.795937	0.110887	0.838175	0.276425	0.308969	2.88e-06	0.999864	0.999674	0.988095	0.728921	0.0468598	0.999844	0.462413	0.999021	0.800334	0.960692	3469.15	2.8e-61	7.14012	9.57353	-0.115762	-0.317572	-0.00254338	-0.485192	0.00881201	-0.0307262	0.0960497	-0.0653226	0.0306735	10.2037	-1.77847	-2.75187	-1.51212	-0.550606	1.72659	-0.543268	0.534452	-0.9773	0.539855	4.87e-13	0.0824253	0.00865173	0.137845	0.584764	0.0914471	0.589761	0.595792	0.333908	0.592092	1.14e-12	0.381266	0.0756755	0.491011	0.772591	0.876285	0.999817	0.999988	0.617987	0.853249	9467.68	3.12e-68
2932	SLC27A5	10998_at	10998	NA	NA	NA	NA	NA	NA	NA	NA	NA	NA	NA	NA	NA	NA	NA	NA	NA	NA	NA	NA	NA	NA	NA	NA	NA	NA	NA	NA	NA	NA	NA	NA	NA	NA	NA	NA	NA	NA	NA	NA	NA	NA	NA	NA	NA	NA	NA	8.68295	9.97086	-0.0298806	-0.0491018	-0.00206749	-1.4913	-0.000193178	-0.0239257	-0.0567564	-0.0461091	-0.0578495	14.1533	-0.611376	-0.566661	-1.63704	-2.25388	-0.0504095	-0.56339	-0.420597	-0.918735	-1.35598	9.39e-18	0.544182	0.573902	0.10895	0.0293757	0.96003	0.576107	0.676152	0.363378	0.182211	7.81e-17	0.766768	0.731576	0.45046	0.145292	0.992555	0.999817	0.999988	0.64217	0.547947	24830.7	3.38e-77
2932	BBS9	27241_at	27241	4.91955	5.06852	-0.00532956	-0.0164604	0.0799902	0.0176364	-0.0520466	0.0388817	-0.027339	-0.00318215	-0.0035332	0.0261817	5.80742	-0.0720694	-0.238561	1.16422	0.142978	-0.151547	0.394613	-0.217597	-1.43324	-1.60936	0.479058	6.3e-07	0.942871	0.812544	0.250555	0.886955	0.880231	0.695019	0.828741	0.158797	0.114631	0.63425	1.35e-06	0.999864	0.999674	0.988095	0.954367	0.914341	0.999844	0.945506	0.999021	0.740597	0.971056	3820.8	3.3e-62	7.14155	6.60138	0.0599069	0.0443996	0.00290525	-0.029151	0.00103571	-0.00659233	0.171207	0.0310753	0.0590508	8.91331	1.16594	0.4874	2.18816	-0.0419083	0.257082	-0.14766	1.20685	0.588978	1.31662	2.6e-11	0.250089	0.62846	0.0341602	0.966767	0.798346	0.883304	0.234113	0.558969	0.194968	4.54e-11	0.559622	0.770188	0.299151	0.985137	0.965072	0.999817	0.999988	0.781455	0.562224	15199.4	1.24e-72
2933	TNFRSF21	27242_at	27242	6.50006	4.39625	0.136451	0.0810759	0.0320694	0.26445	0.344702	-0.0707622	0.0396215	0.00132315	0.00267696	-0.036036	5.60916	2.0547	1.30847	0.51976	2.38734	1.11767	-0.799726	0.351167	0.663625	1.35781	-0.734244	1.23e-06	0.0458259	0.197451	0.605814	0.0212953	0.269725	0.428131	0.727125	0.510364	0.181389	0.466663	2.5e-06	0.999864	0.999674	0.993428	0.134886	0.370211	0.999844	0.903635	0.999021	0.770468	0.960692	8271.51	1.21e-69	8.8219	2.19793	0.246006	0.567565	0.00245895	5.31737	-0.00796604	-0.0670553	0.10215	0.210343	0.0790276	1.52158	2.45483	3.19446	0.949558	3.9194	-1.0138	-0.770076	0.369188	2.04404	0.903418	0.135463	0.0182331	0.0026286	0.347663	0.00031493	0.316369	0.445481	0.713806	0.0471289	0.371357	0.137538	0.277972	0.0422306	0.692609	0.0115674	0.886811	0.999817	0.999988	0.27179	0.724479	6101.59	3.79e-64
2933	SLC27A4	10999_at	10999	NA	NA	NA	NA	NA	NA	NA	NA	NA	NA	NA	NA	NA	NA	NA	NA	NA	NA	NA	NA	NA	NA	NA	NA	NA	NA	NA	NA	NA	NA	NA	NA	NA	NA	NA	NA	NA	NA	NA	NA	NA	NA	NA	NA	NA	NA	NA	8.70028	8.08756	-0.0775217	0.0179857	-0.00245247	1.27481	0.0063684	-0.0307831	-0.131345	0.0209091	0.0157862	10.2552	-1.41692	0.18542	-1.73469	1.72114	1.48453	-0.64753	-0.869499	0.37217	0.330548	4.18e-13	0.163738	0.853774	0.0899863	0.0924417	0.144991	0.520745	0.38942	0.711601	0.742597	9.86e-13	0.475874	0.916155	0.417553	0.280512	0.876285	0.999817	0.999988	0.869825	0.915673	19896.6	3.88e-75
2934	SLC27A3	11000_at	11000	NA	NA	NA	NA	NA	NA	NA	NA	NA	NA	NA	NA	NA	NA	NA	NA	NA	NA	NA	NA	NA	NA	NA	NA	NA	NA	NA	NA	NA	NA	NA	NA	NA	NA	NA	NA	NA	NA	NA	NA	NA	NA	NA	NA	NA	NA	NA	7.90643	9.75346	-0.0921382	-0.18292	0.00460298	-1.78196	0.00203481	-0.141413	0.12048	-0.00589585	-0.0330266	8.50354	-1.15791	-1.29659	2.23857	-1.65417	0.326133	-2.04527	0.548385	-0.0721551	-0.475483	9.57e-11	0.253315	0.201713	0.0304333	0.105403	0.745912	0.0470021	0.586275	0.942814	0.636858	1.55e-10	0.56177	0.393938	0.287292	0.301687	0.955093	0.999817	0.999988	0.978056	0.872748	7769.74	2.15e-66
2934	CHMP2A	27243_at	27243	8.14626	6.70948	-0.0353951	-0.0503196	-0.103629	0.139562	0.530236	0.121266	0.0285748	0.00146966	0.00432533	-0.0653928	6.70576	-0.417504	-0.636141	-1.31564	0.986922	1.34674	1.07356	0.198386	0.577396	1.71855	-1.04371	2.97e-08	0.678323	0.527952	0.195051	0.329032	0.184904	0.288826	0.843649	0.56659	0.092668	0.302274	8.47e-08	0.999864	0.999674	0.988095	0.592654	0.276515	0.999844	0.94937	0.999021	0.740597	0.960692	7970.71	2.76e-69	9.5905	8.06335	-0.0169049	0.179465	0.00065252	0.823132	-0.00589197	0.0626174	0.0320854	-0.0455175	-0.0963226	9.82308	-0.296852	1.77752	0.443422	1.06769	-1.31954	1.26546	0.204065	-0.778378	-1.93772	1.54e-12	0.768015	0.082583	0.659692	0.291642	0.193997	0.212547	0.839269	0.440624	0.059268	3.26e-12	0.892843	0.242663	0.869479	0.539191	0.876285	0.999817	0.999988	0.700976	0.344621	22314.5	3.33e-76
2935	AHDC1	27245_at	27245	8.89427	11.8284	-0.0818323	-0.0527465	-0.0343592	-0.52517	0.293857	-0.0301874	-0.447802	0.000161058	0.00611116	-0.0748074	12.2228	-0.997993	-0.68944	-0.451009	-3.83973	0.771677	-0.276309	-3.21439	0.065422	2.51045	-1.23447	8.45e-16	0.323694	0.494137	0.654179	0.000387737	0.444397	0.783593	0.00243833	0.948132	0.0157748	0.223527	2.36e-14	0.999864	0.999674	0.996374	0.0119264	0.549585	0.999844	0.111646	0.999021	0.69619	0.960692	10159.3	1.27e-71	7.45406	9.40688	-0.0389842	-0.145338	-0.00118982	-1.6994	0.00459635	0.0238509	0.0148461	-0.183652	-0.179208	13.0987	-0.78247	-1.64538	-0.924183	-2.51954	1.1766	0.550947	0.107926	-3.58972	-4.1207	1.41e-16	0.438243	0.107211	0.360568	0.0155623	0.245853	0.584532	0.914559	0.000845786	0.000169555	8.07e-16	0.699312	0.278352	0.701889	0.100661	0.878827	0.999817	0.999988	0.0535171	0.0173132	17612.6	5.28e-74
2936	RNF115	27246_at	27246	6.75622	6.15669	0.0574227	0.069616	0.129403	0.0341361	0.122458	0.129216	-0.210919	0.00441695	0.00159277	-0.0416585	6.00143	0.660617	0.858369	1.60232	0.235438	0.303354	1.1157	-1.42821	1.6925	0.617225	-0.648486	3.26e-07	0.512274	0.395302	0.116181	0.814952	0.763038	0.270555	0.160233	0.0975625	0.540241	0.520013	7.43e-07	0.999864	0.999674	0.938162	0.922349	0.824142	0.999844	0.529152	0.999021	0.887158	0.961867	5216.08	3.33e-65	8.40692	6.33841	0.0919255	0.222203	0.000341291	1.06694	-0.000826312	0.0767834	0.132362	0.0787792	-0.0112902	9.85417	2.06002	2.80862	0.295976	1.76614	-0.236165	1.98029	1.07432	1.71922	-0.28985	1.4e-12	0.0455049	0.00746458	0.768678	0.0844989	0.814431	0.0541174	0.288696	0.0927936	0.773329	2.99e-12	0.334041	0.0708698	0.91514	0.266138	0.967233	0.999817	0.999988	0.357227	0.928519	27924.3	2.73e-78
2937	PDCD4	27250_at	27250	2.802	3.26264	0.105309	0.151136	0.0259644	-0.0262469	-0.381049	0.043884	-0.0415564	-0.000574375	-0.000288052	-0.0314372	3.42591	1.30505	2.0074	0.346325	-0.195002	-1.01681	0.408167	-0.303118	-0.237083	-0.120243	-0.527157	0.00133103	0.198603	0.050822	0.730736	0.846281	0.314755	0.685114	0.763216	0.813684	0.904833	0.60071	0.00169268	0.999864	0.999674	0.99979	0.93562	0.418776	0.999844	0.919322	0.999021	0.975747	0.970561	1041.48	1.02e-49	7.7787	6.35357	0.0940293	0.112086	0.00150831	1.01316	-0.00118062	0.00688787	-0.0460288	0.109553	0.0586086	7.50783	1.6016	1.07684	0.994213	1.27472	-0.256469	0.135021	-0.283958	1.8172	1.14364	2.44e-09	0.116593	0.287579	0.325702	0.209278	0.798816	0.893228	0.77781	0.0761868	0.259126	3.39e-09	0.422849	0.483899	0.677825	0.449597	0.965072	0.999817	0.999988	0.329149	0.632317	13810.9	9.64e-72
2938	KLHL20	27252_at	27252	3.63037	3.93221	0.176594	-0.0120427	0.0639976	-0.0414989	-0.360342	-0.0144036	0.0026745	0.00449054	-0.00122743	0.0996014	4.20229	2.22732	-0.162791	0.868781	-0.313792	-0.978628	-0.136347	0.0198545	1.88645	-0.52147	1.69982	0.000125784	0.0310453	0.871422	0.389642	0.75515	0.33307	0.892164	0.984248	0.065789	0.604633	0.0961653	0.000183233	0.999864	0.999674	0.988095	0.891029	0.437964	0.999844	0.995623	0.999021	0.903318	0.960692	1810.78	5.01e-55	7.11406	5.60736	0.0835192	0.140367	0.00332647	0.572529	0.000618442	0.0117152	-0.200701	0.106492	0.0386507	7.2228	1.5507	1.46999	2.39014	0.785213	0.146446	0.250333	-1.34967	1.9255	0.82212	6.26e-09	0.12833	0.14887	0.0213125	0.43665	0.884256	0.803526	0.184213	0.0608219	0.415561	8.39e-09	0.438818	0.332884	0.252489	0.665319	0.978988	0.999817	0.999988	0.299729	0.759217	13726.3	1.1e-71
2939	PCDH17	27253_at	27253	5.72036	5.93993	0.0812893	0.0166385	-0.0471087	-0.000701715	-0.323101	0.234655	-0.116741	-0.00114876	0.00158036	0.099111	5.22711	0.844251	0.185204	-0.526599	-0.00436915	-0.722559	1.82909	-0.713629	-0.397381	0.552865	1.39281	4.45e-06	0.403058	0.853913	0.601095	0.996534	0.473742	0.0741121	0.479194	0.692992	0.583131	0.170617	8.2e-06	0.999864	0.999674	0.992961	0.998342	0.576979	0.999844	0.789281	0.999021	0.89828	0.960692	3047.77	4.94e-60	9.37369	8.00915	0.0858496	0.233515	-0.000522845	-0.102875	-0.000394449	0.00665251	0.0981646	-0.0582279	-0.161929	6.80434	1.05132	1.61293	-0.247778	-0.0930575	-0.0616056	0.0937574	0.435394	-0.694402	-2.27171	2.52e-08	0.299009	0.114104	0.80549	0.926292	0.951163	0.925739	0.665462	0.49118	0.0281849	3.23e-08	0.59724	0.28734	0.930996	0.965928	0.991173	0.999817	0.999988	0.737998	0.248925	10367.1	4.48e-69
2940	CSDC2	27254_at	27254	7.8543	12.6326	-0.0799657	0.0218054	-0.0590203	-0.596493	-1.34697	-0.167641	-0.309116	0.000325638	0.0025363	0.0479852	9.62975	-0.719422	0.210254	-0.571508	-3.21724	-2.60936	-1.13195	-1.63686	0.0975789	0.76861	0.584143	1.94e-12	0.475653	0.834432	0.570539	0.00241887	0.0123202	0.263735	0.108734	0.922706	0.446197	0.562082	1.64e-11	0.999864	0.999674	0.992221	0.0375386	0.03587	0.999844	0.458719	0.999021	0.857768	0.962543	4312.4	2.26e-63	8.43674	10.139	-0.128437	-0.121425	-0.00205762	-1.24588	-0.000877683	0.0150635	-0.264886	-0.14528	-0.106123	7.43048	-1.35677	-0.723487	-0.841158	-0.972165	-0.118247	0.183133	-1.01346	-1.49454	-1.28428	3.15e-09	0.18196	0.473313	0.404931	0.336426	0.906425	0.855557	0.316529	0.142366	0.205945	4.33e-09	0.492772	0.651699	0.73149	0.579837	0.98209	0.999817	0.999988	0.427434	0.575824	6249.33	2.27e-64
2941	CNTN6	27255_at	27255	3.06444	2.31027	-0.0645609	-0.0259528	0.0311415	0.116019	0.410884	0.0956353	-0.111268	-0.00544598	-0.00210368	0.0165714	2.3411	-0.772121	-0.332659	0.400863	0.831844	1.05811	0.858422	-0.78324	-2.16936	-0.847463	0.268167	0.0237821	0.444136	0.740958	0.690445	0.409952	0.295731	0.395273	0.437647	0.0354531	0.401285	0.789813	0.0263933	0.999864	0.999674	0.996573	0.663387	0.398173	0.999844	0.767394	0.96386	0.84483	0.978442	1160.46	9.39e-51	6.22949	8.35516	-0.0700316	-0.221403	-0.00221768	-0.947461	0.00513854	-0.0583973	-0.158132	-0.121056	-0.107737	9.69805	-1.17171	-2.08937	-1.43588	-1.17094	1.09648	-1.12446	-0.958246	-1.97241	-2.06503	2.26e-12	0.247791	0.0426501	0.158298	0.248097	0.278996	0.267081	0.343316	0.0550408	0.0450061	4.65e-12	0.557504	0.168864	0.51592	0.493873	0.881765	0.999817	0.999988	0.288729	0.307956	8547.39	2.79e-67
2942	LSM1	27257_at	27257	5.18441	3.75691	0.00539183	-0.0410437	0.0186426	0.0813792	1.02338	-0.00710894	0.0335988	-0.00151808	0.00413043	0.0643787	3.54229	0.0599995	-0.489505	0.223285	0.542903	2.45215	-0.0593722	0.220062	-0.56266	1.54822	0.96936	0.000946759	0.952426	0.626895	0.824339	0.589913	0.018203	0.952922	0.826832	0.576498	0.128674	0.33762	0.00122644	0.999864	0.999674	0.99979	0.792763	0.0474266	0.999844	0.945023	0.999021	0.742736	0.960692	2874.14	1.81e-59	9.59217	10.9671	0.0105026	-0.00223576	-0.00177967	-2.36084	-0.00274232	0.0240688	0.0970927	-0.00384353	-0.00180252	21.4812	0.296523	-0.0356036	-1.94445	-4.92353	-0.987452	0.782064	0.992847	-0.105676	-0.0583012	1.46e-24	0.768264	0.971764	0.0584258	1.31e-05	0.328966	0.438479	0.32636	0.916332	0.95378	4.4e-22	0.892868	0.983661	0.362956	0.00212311	0.886811	0.999817	0.999988	0.968299	0.987848	57701.8	4.86e-85
2943	LSM3	27258_at	27258	3.33243	1.27617	0.084056	0.070929	0.0993296	0.209958	0.977723	0.00223669	-0.0404171	-0.00264954	0.00100855	-0.0722955	0.847065	0.658466	0.595509	0.837499	0.986042	1.64921	0.0131504	-0.186355	-0.691315	0.266126	-0.766316	0.401505	0.513641	0.554529	0.406801	0.329459	0.106167	0.989567	0.853016	0.492969	0.791375	0.447546	0.410531	0.999864	0.999674	0.988095	0.592722	0.179768	0.999844	0.952113	0.999021	0.947251	0.960692	588.841	2.95e-44	5.92955	6.98213	-0.0343975	0.00233903	-0.00291	-1.39554	-0.00555428	-0.0468175	-0.053782	-0.0651125	-0.103506	12.492	-0.88709	0.0340239	-2.90422	-2.65847	-1.82685	-1.38955	-0.502355	-1.63527	-3.05804	7.11e-16	0.379984	0.973016	0.00580058	0.0109919	0.0746946	0.171846	0.61799	0.10932	0.00383117	3.28e-15	0.657908	0.984165	0.159052	0.0821957	0.876285	0.999817	0.999988	0.380219	0.0917234	18398.2	2.08e-74
2944	SULT1B1	27284_at	27284	3.03006	3.28908	0.0283762	-0.0296105	0.00174524	0.0959463	-1.09708	-0.0720697	0.0945421	0.00224997	-0.00219714	0.0442077	3.90182	0.397287	-0.44432	0.0262994	0.805335	-3.30737	-0.757304	0.779086	1.04922	-1.03617	0.83749	0.000320622	0.693061	0.658971	0.979136	0.424921	0.00187285	0.452871	0.440064	0.299758	0.305735	0.406806	0.000440071	0.999864	0.999674	0.99979	0.676301	0.0101924	0.999844	0.769213	0.999021	0.808252	0.960692	1554.91	1.46e-53	7.12572	10.5759	-0.223077	-0.395632	-0.00203641	-1.35318	0.00849302	-0.0638987	-0.0760599	-0.159851	-0.00675816	9.70465	-2.95062	-2.95158	-1.04236	-1.32208	1.4327	-0.972689	-0.364372	-2.05901	-0.102405	2.21e-12	0.00512433	0.00511106	0.303092	0.193157	0.159202	0.336168	0.717373	0.0456063	0.918913	4.56e-12	0.266367	0.0591712	0.658694	0.429861	0.876285	0.999817	0.999988	0.268407	0.976839	6990.58	2.06e-65
2945	TEKT2	27285_at	27285	6.40064	6.83927	-0.0810332	-0.0417292	-0.0131021	0.0935029	-1.16642	-0.0999489	0.0979658	-0.000804954	-0.000671284	0.0923114	7.61771	-1.06521	-0.587912	-0.185376	0.736878	-3.3016	-0.986092	0.757979	-0.352439	-0.297237	1.64195	1.36e-09	0.292543	0.559572	0.853779	0.465075	0.00190399	0.329435	0.452471	0.726178	0.767672	0.107671	5.3e-09	0.999864	0.999674	0.99979	0.706069	0.0102849	0.999844	0.775515	0.999021	0.940391	0.960692	6112.51	9.91e-67	6.0808	5.97479	-0.0154271	0.0633415	0.00114427	-0.808453	0.000592186	-0.0252397	0.0144024	0.129929	0.0833622	8.18406	-0.304597	0.705401	0.874311	-1.17908	0.14912	-0.573524	0.102993	2.49822	1.88558	2.68e-10	0.762148	0.484379	0.386825	0.244874	0.882159	0.569289	0.918449	0.0163999	0.0661447	4.1e-10	0.889507	0.66089	0.718306	0.490517	0.978606	0.999817	0.999988	0.183766	0.363805	11341.5	6.54e-70
2946	SRPX2	27286_at	27286	4.17749	4.49193	0.0831256	-0.00274783	0.0509368	0.143273	-1.72556	-0.0785916	-0.0587679	0.00367506	0.00131236	0.00928877	5.04817	1.10254	-0.0390614	0.72716	1.13925	-4.92817	-0.782351	-0.458784	1.62354	0.586323	0.166705	8.07e-06	0.276173	0.969017	0.470947	0.26071	1.2e-05	0.438164	0.648628	0.111558	0.560629	0.86836	1.43e-05	0.999864	0.999674	0.988095	0.527981	0.00114569	0.999844	0.871063	0.999021	0.894897	0.988654	2653.14	1.07e-58	6.02411	6.82096	-0.0520905	-0.0989115	-0.000972474	-0.246732	0.00436965	-0.0158571	-0.0132846	0.0284361	0.0387744	14.1287	-1.55529	-1.66574	-1.12364	-0.54416	1.66393	-0.544882	-0.14366	0.826813	1.32627	9.99e-18	0.127235	0.103063	0.267424	0.589153	0.103427	0.58866	0.886443	0.412925	0.191778	8.19e-17	0.437513	0.272885	0.627655	0.775161	0.876285	0.999817	0.999988	0.680006	0.55862	25451.7	1.99e-77
2947	VENTX	27287_at	27287	7.58	7.56357	0.028311	-0.0751243	0.0339683	0.13043	-0.898098	-0.1114	0.0860842	0.000391273	-0.00276797	0.0459443	8.16724	0.360796	-1.02609	0.46593	0.996509	-2.46448	-1.06551	0.645714	0.166084	-1.18821	0.792263	2.18e-10	0.719964	0.31041	0.643545	0.324406	0.0176626	0.292409	0.52179	0.868846	0.241072	0.432423	1.04e-09	0.999864	0.999674	0.996374	0.58846	0.046529	0.999844	0.811781	0.999021	0.786972	0.960692	8056.04	2.18e-69	6.44322	7.00335	-0.0917359	-0.174483	0.00111264	0.68668	0.0103592	-0.0284857	-0.0756393	0.136937	0.129753	6.4291	-1.21389	-1.30226	0.569758	0.671183	1.74823	-0.433802	-0.36251	1.76459	1.96694	8.82e-08	0.23144	0.199786	0.571818	0.505707	0.0875882	0.666609	0.718753	0.0847616	0.0556896	1.1e-07	0.542587	0.391896	0.826441	0.716567	0.876285	0.999817	0.999988	0.343875	0.336987	5719.83	1.51e-63
2948	RBMXL2	27288_at	27288	3.13325	4.40616	0.0455493	0.102387	-0.000693336	-0.0310398	-1.46949	-0.124493	0.0733069	0.00225292	0.000556996	-0.0125846	3.92116	0.478403	1.15254	-0.00783783	-0.195447	-3.32333	-0.981345	0.453176	0.788132	0.197056	-0.178847	0.00030212	0.634713	0.255272	0.993782	0.845936	0.00178928	0.331743	0.652631	0.43481	0.844684	0.858872	0.000415944	0.999864	0.999674	0.99979	0.935598	0.00996619	0.999844	0.873657	0.999021	0.962154	0.986788	936.43	1.07e-48	5.31437	5.81249	-0.0577745	-0.0666563	-0.000431823	0.163425	-0.00246966	-0.0900071	-0.0270922	-0.13263	-0.0395532	7.34598	-1.05249	-0.684905	-0.304428	0.219911	-0.573793	-1.88706	-0.178756	-2.35292	-0.825465	4.16e-09	0.298475	0.497093	0.762276	0.826985	0.569109	0.0659412	0.858972	0.023289	0.413681	5.67e-09	0.596787	0.670746	0.91239	0.914137	0.923067	0.999817	0.999988	0.209611	0.757464	7374.49	6.57e-66
2949	RND1	27289_at	27289	8.4861	9.68683	-0.0497678	-0.0504884	-0.124727	-0.218307	0.675998	0.0138096	-0.345028	-0.00746927	0.000172524	-0.00665803	9.91589	-0.601252	-0.65373	-1.62185	-1.58115	1.75853	0.125215	-2.45342	-3.00556	0.0702072	-0.108839	7.9e-13	0.550732	0.51666	0.111922	0.120946	0.0855536	0.900919	0.0181465	0.00435012	0.944344	0.913821	7.48e-12	0.999864	0.999674	0.938162	0.350257	0.151715	0.999844	0.233821	0.581217	0.984527	0.996341	9074.78	1.55e-70	8.58412	7.70654	0.118242	0.200262	-0.00468732	-0.407266	0.00413204	0.0254479	0.244959	0.0717737	0.079993	7.48227	1.65478	1.58079	-2.53857	-0.421013	0.737511	0.409871	1.24164	0.978181	1.2825	2.66e-09	0.105279	0.121283	0.0148474	0.675851	0.464832	0.683943	0.221126	0.333477	0.206565	3.67e-09	0.409213	0.298091	0.223487	0.827968	0.904242	0.999817	0.999988	0.617597	0.576688	11355.9	6.37e-70
2950	MIR4527HG	110175910_at	110175910	NA	NA	NA	NA	NA	NA	NA	NA	NA	NA	NA	NA	NA	NA	NA	NA	NA	NA	NA	NA	NA	NA	NA	NA	NA	NA	NA	NA	NA	NA	NA	NA	NA	NA	NA	NA	NA	NA	NA	NA	NA	NA	NA	NA	NA	NA	NA	6.57667	6.61913	-0.0200732	-0.0273188	-0.000223202	0.0650167	0.00541813	0.0393861	0.0839176	0.0753161	0.121088	9.51022	-0.415722	-0.31912	-0.178887	0.099462	1.4311	0.938756	0.629464	1.519	2.8729	4.03e-12	0.679689	0.751187	0.85887	0.921235	0.159657	0.353119	0.532388	0.136109	0.00630321	7.97e-12	0.846158	0.852784	0.950463	0.962917	0.876285	0.999817	0.999988	0.418546	0.120172	14595.8	2.95e-72
2950	GCLC	2729_at	2729	6.11578	3.6707	0.0111054	0.0564202	-0.174039	0.288565	0.821409	-0.140006	0.428891	0.00179142	-0.00195977	-0.097659	2.58191	0.0921903	0.501977	-1.55502	1.43612	1.46827	-0.872298	2.09559	0.495321	-0.547998	-1.09697	0.0132021	0.926962	0.618166	0.127045	0.157981	0.149085	0.387742	0.0418565	0.622818	0.58644	0.278573	0.0150061	0.999864	0.999674	0.938162	0.406284	0.232633	0.999844	0.317031	0.999021	0.898697	0.960692	2226.82	5.15e-57	8.77737	3.43133	0.180927	0.368257	0.00722264	4.61362	-0.00682031	0.0961306	-0.188166	0.185776	0.0155212	2.22585	1.69174	1.94217	2.61349	3.18653	-0.813333	1.03447	-0.63724	1.69163	0.16626	0.0313381	0.0979593	0.0587104	0.0123152	0.00268737	0.420525	0.306723	0.527359	0.097981	0.868735	0.0321973	0.401067	0.201883	0.206353	0.0366003	0.894815	0.999817	0.999988	0.364616	0.960131	5301.41	7.68e-63
2951	SPINK4	27290_at	27290	4.0442	5.17024	0.19946	-0.122527	-0.0244517	-0.104078	-0.64217	-0.0831535	-0.150493	0.000194132	0.000707904	0.0773134	3.68996	1.68006	-1.10611	-0.221676	-0.525564	-1.1647	-0.525675	-0.746099	0.0544637	0.200849	0.881163	0.000610096	0.0999743	0.274639	0.825583	0.601808	0.250363	0.601732	0.459542	0.95681	0.841735	0.382978	0.000807209	0.999864	0.999674	0.99979	0.801799	0.350041	0.999844	0.778968	0.999021	0.961228	0.960692	1002.46	2.38e-49	6.7127	6.9595	-0.0457963	-0.0820884	-0.00131869	0.401789	0.00818818	0.0717727	0.0190041	0.203359	0.099882	6.43019	-0.609917	-0.616637	-0.67964	0.395264	1.3908	1.10008	0.0916688	2.63748	1.52392	8.79e-08	0.545139	0.540738	0.500389	0.69461	0.17147	0.277439	0.927389	0.0115923	0.134877	1.09e-07	0.767274	0.70589	0.787302	0.839048	0.876285	0.999817	0.999988	0.16406	0.483749	6288.87	1.98e-64
2952	R3HCC1L	27291_at	27291	2.62197	3.4484	0.0229876	0.00173444	-0.0313994	-0.076018	-0.588851	-0.0156971	0.141687	0.00267028	-0.000684912	0.0794616	4.73223	0.372306	0.0301068	-0.547352	-0.738109	-2.05356	-0.190806	1.35066	1.44047	-0.37365	1.74138	2.29e-05	0.711437	0.976117	0.58688	0.464335	0.0459408	0.849548	0.183654	0.156755	0.710444	0.0885464	3.74e-05	0.999864	0.999674	0.992221	0.705664	0.0947744	0.999844	0.561669	0.999021	0.928056	0.960692	1557.77	1.4e-53	6.36871	6.06528	-0.00693117	-0.0111842	0.000699702	0.524646	0.00164253	0.0252003	-0.0560194	0.0728146	0.0486343	14.8518	-0.244642	-0.222657	0.955726	1.36785	0.739388	1.02366	-0.716135	2.50281	1.96653	1.68e-18	0.807902	0.82486	0.344573	0.178493	0.463704	0.311742	0.477794	0.0162165	0.0557377	1.89e-17	0.913211	0.899616	0.690555	0.410356	0.904242	0.999817	0.999988	0.183598	0.337046	39752.4	1.42e-81
2953	DIMT1	27292_at	27292	4.16827	3.38642	0.0634856	0.0176768	0.077552	0.080106	0.3717	-0.0810999	0.035019	-0.000619883	-0.00219951	0.0861837	3.25269	0.719672	0.214764	0.946223	0.544406	0.907296	-0.689997	0.233654	-0.234051	-0.839866	1.32196	0.0021882	0.475501	0.830935	0.34916	0.588888	0.369152	0.493789	0.816328	0.816022	0.405487	0.192958	0.00269499	0.999864	0.999674	0.988095	0.792728	0.474965	0.999844	0.941735	0.999021	0.846126	0.960692	1927.8	1.25e-55	7.49431	6.45173	0.0222103	0.102548	0.00217388	0.426497	-0.000114478	-0.0178219	0.116125	0.0161153	0.0290236	12.6054	0.625503	1.62894	2.36923	0.887233	-0.0411181	-0.577637	1.18449	0.441975	0.936396	5.24e-16	0.53496	0.110658	0.0224037	0.379908	0.967393	0.566534	0.242749	0.660731	0.354319	2.52e-15	0.761343	0.282893	0.257472	0.617619	0.993459	0.999817	0.999988	0.84234	0.713122	35045.1	2.11e-80
2954	SMPDL3B	27293_at	27293	7.42448	7.11838	-0.0215936	-0.0701484	-0.012169	0.235758	-1.41876	-0.0722516	0.13053	0.00147272	-0.00218385	0.0934273	7.72637	-0.276616	-0.963096	-0.167783	1.81058	-3.91342	-0.69465	0.984176	0.628367	-0.942322	1.61941	9.47e-10	0.783359	0.340719	0.867516	0.076981	0.0003094	0.490896	0.330365	0.532985	0.35113	0.112446	3.82e-09	0.999864	0.999674	0.99979	0.275309	0.00379581	0.999844	0.697747	0.999021	0.823513	0.960692	7810.39	4.33e-69	6.23598	8.2013	-0.102694	-0.164838	-0.0015297	-1.46816	0.00187802	-0.0278589	-0.165337	-0.0211645	0.00662852	12.2381	-2.20888	-1.99982	-1.2733	-2.33264	0.515183	-0.68963	-1.28804	-0.443321	0.163334	1.42e-15	0.0325823	0.0518864	0.209779	0.0244343	0.609074	0.494146	0.204648	0.659764	0.871023	6.01e-15	0.309826	0.18771	0.576442	0.130788	0.928994	0.999817	0.999988	0.841875	0.9611	14155.4	5.69e-72
2955	PDLIM3	27295_at	27295	3.97133	5.79145	0.193098	0.0948353	0.00351319	-0.309014	-0.0442686	-0.0657826	0.203723	0.00187639	-0.00265348	0.152031	5.06768	1.99414	1.04966	0.03905	-1.91318	-0.09844	-0.509868	1.23831	0.64542	-0.923041	2.12444	7.57e-06	0.0523038	0.299557	0.969026	0.0621912	0.922026	0.612671	0.222112	0.521979	0.360978	0.0392408	1.34e-05	0.999864	0.999674	0.99979	0.247918	0.944674	0.999844	0.607023	0.999021	0.827096	0.960692	1453.49	6.47e-53	7.49075	9.07884	-0.139245	-0.187181	0.00140406	-0.839047	0.0018468	-0.0664106	-0.0812784	0.0119256	0.0338571	10.2719	-2.27089	-1.7218	0.886132	-1.01076	0.384124	-1.24646	-0.480091	0.1894	0.632559	3.97e-13	0.0282387	0.0923198	0.380494	0.317805	0.702787	0.219368	0.633605	0.850674	0.530384	9.43e-13	0.303994	0.258171	0.714714	0.563974	0.946923	0.999817	0.999988	0.941524	0.821937	11742	3.11e-70
2956	TP53TG5	27296_at	27296	6.67335	7.72402	0.0432465	0.0583744	-0.0246676	0.0599177	-1.83035	-0.0534779	0.233436	0.00127572	-0.000349143	0.0580526	7.20495	0.476098	0.688759	-0.292289	0.395456	-4.33887	-0.441862	1.5126	0.467779	-0.129471	0.864767	5.47e-09	0.636341	0.494561	0.771428	0.694401	8.16e-05	0.660735	0.137472	0.642232	0.89757	0.391818	1.84e-08	0.999864	0.999674	0.99979	0.858326	0.0020039	0.999844	0.500437	0.999021	0.975361	0.960692	4661.6	4.02e-64	7.68521	11.1489	-0.153711	-0.297621	-0.00428112	-2.29059	0.00361019	0.00899221	0.0371543	-0.169692	-0.0286923	7.77657	-1.54545	-1.6878	-1.66573	-1.70116	0.462931	0.10405	0.135299	-1.66149	-0.330484	1.01e-09	0.129594	0.0987188	0.103064	0.0961616	0.645757	0.917615	0.89301	0.103918	0.742645	1.45e-09	0.44036	0.267494	0.441656	0.286471	0.936416	0.999817	0.999988	0.372899	0.915673	4698.01	1.02e-61
2956	TDRKH	11022_at	11022	NA	NA	NA	NA	NA	NA	NA	NA	NA	NA	NA	NA	NA	NA	NA	NA	NA	NA	NA	NA	NA	NA	NA	NA	NA	NA	NA	NA	NA	NA	NA	NA	NA	NA	NA	NA	NA	NA	NA	NA	NA	NA	NA	NA	NA	NA	NA	6.00357	4.60611	0.0194	0.0931573	-0.00032768	1.48517	0.00484699	-0.0303866	-0.129923	0.0849011	0.00911027	5.837	0.354366	0.959785	-0.231631	2.0039	1.12917	-0.63879	-0.859548	1.51025	0.190641	6.39e-07	0.724803	0.34255	0.817927	0.0514311	0.265112	0.526361	0.394823	0.138321	0.849707	7.56e-07	0.870896	0.537375	0.935206	0.199531	0.878827	0.999817	0.999988	0.421423	0.952813	9462.44	3.16e-68
2957	CRCP	27297_at	27297	6.87385	7.58868	0.0897521	-0.0305852	-0.0138475	-0.0545364	-0.515524	-0.0136336	0.0667683	0.00125932	-0.00208637	0.112251	7.60987	1.06222	-0.387953	-0.176393	-0.386949	-1.31375	-0.121101	0.465103	0.496415	-0.831735	1.79759	1.4e-09	0.293885	0.699906	0.860788	0.700644	0.195682	0.904158	0.644132	0.622052	0.410013	0.0790492	5.42e-09	0.999864	0.999674	0.99979	0.861796	0.288564	0.999844	0.868355	0.999021	0.846972	0.960692	5713.44	4.43e-66	7.87494	9.38163	-0.0624942	-0.085952	-0.00075043	-1.80066	0.00175525	-0.0226686	0.0848961	0.141748	0.0486191	18.8229	-1.80735	-1.40206	-0.839863	-3.84665	0.647407	-0.754489	0.889248	3.99211	1.61081	2.47e-22	0.0777337	0.168104	0.405648	0.000392792	0.520823	0.454684	0.378836	0.00025214	0.114567	1.75e-20	0.373349	0.357551	0.731954	0.0128346	0.913852	0.999817	0.999988	0.0287427	0.454749	40811.2	8.08e-82
2958	ADAMDEC1	27299_at	27299	3.03	2.50296	0.000497861	-0.0442285	-0.0267141	0.210414	-0.777822	-0.0209195	0.0319188	-0.00172474	-0.00255635	0.0808557	3.32085	0.0077958	-0.742258	-0.450229	1.97526	-2.62258	-0.24585	0.294177	-0.899531	-1.34834	1.71315	0.00180204	0.993815	0.461842	0.654737	0.0544793	0.011915	0.806932	0.769994	0.373226	0.184393	0.0936656	0.00225001	0.999864	0.999674	0.996374	0.229824	0.035081	0.999844	0.922385	0.999021	0.770468	0.960692	1944.65	1.03e-55	4.56021	3.79053	-0.0129032	-0.0087062	0.00097378	1.38836	0.00419398	-0.0167543	0.0305088	-0.000928718	0.0303462	6.93461	-0.340263	-0.129495	0.993744	2.70438	1.41052	-0.508475	0.291391	-0.0238499	0.91676	1.63e-08	0.735322	0.897572	0.325928	0.00977714	0.165607	0.613729	0.772159	0.981083	0.364401	2.12e-08	0.876174	0.942186	0.67806	0.0776121	0.876285	0.999817	0.999988	0.992258	0.719944	11377.6	6.11e-70
2959	AMPH	273_at	273	9.04928	2.4461	-0.0515923	-0.124448	0.0616568	0.619982	3.30347	0.101471	-0.581804	0.00363356	-0.00193097	-0.120346	1.32246	-0.329192	-0.851047	0.423433	2.3716	4.53869	0.485927	-2.185	0.772212	-0.415017	-1.03903	0.192793	0.74356	0.399313	0.674025	0.0221141	4.29e-05	0.62941	0.0342126	0.444083	0.68013	0.30442	0.200361	0.999864	0.999674	0.996374	0.137726	0.0016289	0.999844	0.29861	0.999021	0.922835	0.960692	2883.24	1.69e-59	10.5055	1.10189	0.388102	0.887083	0.00316043	6.51352	-0.0142677	-0.0202597	0.14565	0.282183	0.197417	0.664646	3.37436	4.35028	1.06338	4.18321	-1.58211	-0.202724	0.45866	2.38925	1.96637	0.509839	0.00158058	8.26e-05	0.293567	0.000139594	0.12098	0.840311	0.648797	0.0213576	0.0557566	0.512954	0.266367	0.0120851	0.651429	0.00754178	0.876285	0.999817	0.999988	0.204394	0.337046	6570.3	7.78e-65
2960	GCLM	2730_at	2730	3.27983	1.75431	0.0574457	0.0560472	0.0510571	0.225999	-0.0470649	0.190311	-0.0112535	0.00271976	-0.00088149	0.0298324	2.16206	0.835558	0.87372	0.799309	1.97071	-0.147405	2.07754	-0.0963419	1.31762	-0.431878	0.587135	0.0360459	0.407881	0.386975	0.428369	0.0550157	0.88348	0.0435697	0.923683	0.194394	0.667922	0.560089	0.0393048	0.999864	0.999674	0.988095	0.230607	0.916491	0.999844	0.976624	0.999021	0.91902	0.962543	1965.6	8.15e-56	6.86952	5.12138	0.0738184	0.0723829	0.00498112	1.97556	-0.00988864	-0.0733494	0.0381944	0.0227475	-0.0436635	3.62905	0.753992	0.417008	1.96891	1.49053	-1.28817	-0.862231	0.141297	0.226266	-0.510922	0.000753154	0.454979	0.678755	0.0554551	0.143413	0.204602	0.393362	0.888297	0.822071	0.612029	0.000801967	0.710583	0.805069	0.357708	0.361253	0.876285	0.999817	0.999988	0.926457	0.862675	3874.46	6.29e-60
2960	CHAT	1103_at	1103	NA	NA	NA	NA	NA	NA	NA	NA	NA	NA	NA	NA	NA	NA	NA	NA	NA	NA	NA	NA	NA	NA	NA	NA	NA	NA	NA	NA	NA	NA	NA	NA	NA	NA	NA	NA	NA	NA	NA	NA	NA	NA	NA	NA	NA	NA	NA	6.59194	7.56374	-0.0488713	-0.146822	-0.000444146	-0.0197051	0.00412764	-0.0340224	-0.150817	0.0242571	-0.0116637	10.1541	-0.945704	-1.6025	-0.332601	-0.0281661	1.01868	-0.75769	-1.05702	0.457115	-0.258566	5.66e-13	0.349604	0.116394	0.741058	0.97766	0.314073	0.452785	0.296426	0.649898	0.797208	1.3e-12	0.635523	0.290907	0.904137	0.989309	0.886811	0.999817	0.999988	0.835441	0.93541	12801.3	4.9e-71
2961	APEX2	27301_at	27301	6.5133	7.41606	-0.0657693	-0.0657267	-0.0368443	-0.0397593	-0.697274	0.0179725	0.190695	-0.000644424	-0.00122873	0.0313379	8.91748	-0.933362	-0.999695	-0.562778	-0.33827	-2.13072	0.191427	1.59286	-0.304606	-0.587366	0.601766	1.88e-11	0.355685	0.322879	0.576419	0.736755	0.0386909	0.849065	0.118293	0.76209	0.559935	0.550393	1.23e-10	0.999864	0.999674	0.992221	0.882476	0.0836527	0.999844	0.47441	0.999021	0.894897	0.962543	7376.24	1.54e-68	7.17446	7.34096	0.00107334	-0.0121744	0.000137782	-0.285388	-0.00166138	0.0240998	0.0402057	0.0743295	0.111318	12.8317	0.0270437	-0.173014	0.134344	-0.531143	-0.533865	0.698821	0.366901	1.82378	3.21313	2.86e-16	0.97855	0.863455	0.89376	0.598063	0.596194	0.488441	0.715499	0.0751662	0.00249496	1.49e-15	0.992055	0.921473	0.96283	0.780073	0.926522	0.999817	0.999988	0.327092	0.0746818	25707.7	1.61e-77
2962	BMP10	27302_at	27302	4.41145	5.76383	-0.0731987	-0.124826	-0.0464025	-0.0438809	-1.10279	-0.137374	-0.0792195	-0.00289649	0.000248663	0.0738265	5.86741	-0.87942	-1.6073	-0.600032	-0.316058	-2.85288	-1.23869	-0.560189	-1.15906	0.100631	1.20015	5.14e-07	0.383912	0.115083	0.551537	0.753441	0.00655795	0.221972	0.578168	0.252633	0.920297	0.236449	1.12e-06	0.999864	0.999674	0.992221	0.890364	0.0231122	0.999844	0.836392	0.999021	0.978424	0.960692	2426.07	7.73e-58	5.96643	6.98016	-0.00251552	-0.0385125	-0.00016574	-1.47256	0.00357644	-0.0690231	-0.148783	0.0336028	-0.0119175	8.04505	-0.0417914	-0.360884	-0.106557	-1.80709	0.757784	-1.31971	-0.89525	0.543649	-0.226818	4.21e-10	0.966859	0.71996	0.915638	0.0777755	0.452729	0.193941	0.375656	0.589501	0.821644	6.29e-10	0.986913	0.831957	0.9699	0.254459	0.903059	0.999817	0.999988	0.80142	0.943205	7730.55	2.39e-66
2963	ADAP1	11033_at	11033	NA	NA	NA	NA	NA	NA	NA	NA	NA	NA	NA	NA	NA	NA	NA	NA	NA	NA	NA	NA	NA	NA	NA	NA	NA	NA	NA	NA	NA	NA	NA	NA	NA	NA	NA	NA	NA	NA	NA	NA	NA	NA	NA	NA	NA	NA	NA	10.0465	12.6126	-0.0725573	-0.148553	-0.00293941	-2.8189	0.00613984	0.00675643	-0.0666793	0.0271513	0.0563548	17.0602	-1.41468	-1.63367	-2.21785	-4.05979	1.52675	0.151607	-0.470869	0.515527	1.25876	1.03e-20	0.164392	0.109658	0.0319194	0.000204731	0.134174	0.880209	0.640124	0.608835	0.214935	3.04e-19	0.476116	0.281583	0.290675	0.00939556	0.876285	0.999817	0.999988	0.812603	0.586498	30189.4	5.15e-79
2963	RBMS3	27303_at	27303	4.41611	6.2987	0.04645	0.043035	0.00312268	-0.108289	-1.50712	-0.0798006	0.0203545	0.000825004	-0.0011921	0.0575702	7.13852	0.6213	0.61693	0.0449554	-0.868355	-4.34069	-0.801102	0.160245	0.367546	-0.537099	1.04194	6.85e-09	0.537582	0.540434	0.964345	0.389873	8.11e-05	0.427342	0.873415	0.714959	0.593882	0.303082	2.25e-08	0.999864	0.999674	0.99979	0.643219	0.0020039	0.999844	0.958294	0.999021	0.900347	0.960692	3013.87	6.33e-60	6.68303	8.71796	-0.0463726	-0.166159	-0.00259083	-1.47603	0.00349934	0.022957	0.101423	-0.106169	-0.0929176	13.975	-1.0715	-2.16552	-2.31668	-2.51925	1.03122	0.610481	0.848787	-2.38898	-2.45959	1.47e-17	0.289945	0.0359618	0.0253711	0.0155732	0.308224	0.544769	0.400718	0.0213716	0.0180233	1.14e-16	0.591005	0.155073	0.266868	0.100676	0.886808	0.999817	0.999988	0.204427	0.206203	18761.2	1.37e-74
2964	MOCS3	27304_at	27304	4.35723	5.57858	-0.0216415	-0.0493193	-0.0745785	-0.0553832	-1.02607	-0.0883489	0.0687357	0.000173201	-0.00046937	0.0452555	5.83882	-0.267329	-0.652944	-0.991546	-0.410143	-2.72919	-0.819082	0.499749	0.0712605	-0.195299	0.756419	5.66e-07	0.790454	0.517161	0.326796	0.683675	0.00906817	0.417118	0.619721	0.943511	0.846051	0.453396	1.23e-06	0.999864	0.999674	0.988095	0.853043	0.0291511	0.999844	0.857347	0.999021	0.962648	0.960692	2501.69	3.92e-58	7.32347	7.66769	-0.0761036	-0.092663	-0.00039654	0.490871	0.00226768	-0.00172935	-0.114557	0.0732257	0.0634213	11.3544	-1.62443	-1.1156	-0.327551	0.773945	0.617324	-0.0424818	-0.885629	1.5221	1.55084	1.68e-14	0.111621	0.270813	0.744847	0.443214	0.540289	0.966312	0.380762	0.135332	0.128299	5.35e-14	0.416046	0.467872	0.906143	0.670599	0.917635	0.999817	0.999988	0.417421	0.474658	19224.1	8.11e-75
2965	RIPK3	11035_at	11035	NA	NA	NA	NA	NA	NA	NA	NA	NA	NA	NA	NA	NA	NA	NA	NA	NA	NA	NA	NA	NA	NA	NA	NA	NA	NA	NA	NA	NA	NA	NA	NA	NA	NA	NA	NA	NA	NA	NA	NA	NA	NA	NA	NA	NA	NA	NA	6.57601	9.16248	-0.072048	-0.28919	-0.00214125	-1.20097	0.0066949	-0.0665695	-0.188025	0.0473958	0.0335752	12.6932	-1.43872	-3.25719	-1.65469	-1.77147	1.70504	-1.52987	-1.35988	0.921677	0.768082	4.13e-16	0.157497	0.00220465	0.105296	0.0835959	0.0954309	0.1334	0.180982	0.361859	0.446652	2.04e-15	0.468881	0.0391508	0.44461	0.264569	0.876285	0.999817	0.999988	0.641094	0.776896	13568.7	1.41e-71
2965	HPGDS	27306_at	27306	5.75578	6.29497	0.0938092	0.0446216	0.0229311	0.0705773	-1.29817	-0.19991	0.022154	0.00236144	-0.00267742	0.126553	6.63901	1.16765	0.595267	0.307207	0.526659	-3.47932	-1.86753	0.162304	0.979003	-1.12256	2.13142	3.73e-08	0.249185	0.554689	0.760123	0.601053	0.00113909	0.0684411	0.871804	0.332886	0.267664	0.0386299	1.04e-07	0.999864	0.999674	0.99979	0.801061	0.00759185	0.999844	0.958294	0.999021	0.79761	0.960692	4432.34	1.23e-63	6.20467	6.73745	-0.0206008	-0.00897573	0.000799484	-0.914809	-0.00254845	-0.0467456	0.168006	-0.0687313	0.0181241	8.18454	-0.360726	-0.0886483	0.541751	-1.18324	-0.569121	-0.94202	1.0655	-1.17201	0.363568	2.67e-10	0.720077	0.929775	0.590797	0.24324	0.572246	0.351465	0.29262	0.247668	0.717969	4.09e-10	0.869217	0.961481	0.836382	0.488394	0.923535	0.999817	0.999988	0.547983	0.905571	9286.74	4.72e-68
2966	ZNF330	27309_at	27309	4.48174	2.90776	0.0522563	-0.0231244	0.0183005	0.229563	-0.0197571	-0.0635827	0.0719532	0.00234356	0.000953283	0.0571778	4.60002	0.975657	-0.462732	0.367758	2.56956	-0.079429	-0.890973	0.790713	1.45739	0.599523	1.4445	3.52e-05	0.334524	0.645818	0.714802	0.0136172	0.937049	0.377749	0.433317	0.152051	0.551874	0.155623	5.6e-05	0.999864	0.999674	0.999378	0.102135	0.956041	0.999844	0.766107	0.999021	0.891204	0.960692	6045.54	1.27e-66	7.87981	6.11578	0.0782945	0.158831	0.00237071	1.13347	-0.00256963	-0.0226401	0.0867223	0.00549867	-0.023647	10.3826	1.91593	2.19225	2.24503	2.04883	-0.801965	-0.637606	0.768622	0.131036	-0.662918	2.85e-13	0.0620629	0.0338434	0.0299829	0.0466364	0.427	0.527124	0.446335	0.89636	0.510935	6.97e-13	0.354437	0.150217	0.284928	0.188521	0.896625	0.999817	0.999988	0.960818	0.812072	29252.4	1.01e-78
2967	GLDC	2731_at	2731	4.9882	7.57765	0.0868107	0.0264269	0.0279562	-0.509476	0.944586	0.179375	-0.243991	-0.00398232	-0.00116308	-0.0733654	6.04431	0.817229	0.266635	0.283262	-2.87535	1.91473	1.26735	-1.35193	-1.24867	-0.368811	-0.934529	2.82e-07	0.418164	0.790986	0.778293	0.00617777	0.0619878	0.21164	0.18325	0.218336	0.714023	0.355089	6.52e-07	0.999864	0.999674	0.99979	0.0643437	0.118079	0.999844	0.560867	0.999021	0.928751	0.960692	1905.34	1.62e-55	9.114	8.92356	-0.0157258	-0.00765797	-8.99e-05	0.577198	-0.00454218	-0.00324852	0.0276038	-0.00320881	-0.00939573	12.8	-0.325146	-0.0893073	-0.0719084	0.881534	-1.19775	-0.0772996	0.206714	-0.0646093	-0.222552	3.11e-16	0.746653	0.929254	0.94301	0.382949	0.2376	0.938745	0.837213	0.948786	0.824942	1.6e-15	0.882008	0.961265	0.980208	0.620582	0.878652	0.999817	0.999988	0.980522	0.94416	27935.8	2.71e-78
2968	RAB30	27314_at	27314	3.98956	3.95522	0.0780918	-0.0122385	0.0784758	0.089123	-0.822791	-0.0250291	0.209541	0.0040552	-0.0025957	0.0281075	4.66995	1.08819	-0.18278	1.177	0.74454	-2.4688	-0.261765	1.71862	1.88214	-1.21837	0.529973	2.8e-05	0.282386	0.855803	0.245471	0.460475	0.017477	0.794714	0.0926554	0.066385	0.229521	0.598773	4.53e-05	0.999864	0.999674	0.988095	0.702453	0.0462251	0.999844	0.429794	0.999021	0.781257	0.970561	2669.31	9.31e-59	7.92307	8.34099	0.0258784	-0.131613	0.00120026	0.591486	0.00301112	0.0414758	-0.0600909	-0.0625744	-0.0643993	11.0905	0.495982	-1.42276	0.890226	0.837374	0.736023	0.914846	-0.417128	-1.16791	-1.41398	3.58e-14	0.622442	0.162047	0.378317	0.40703	0.465728	0.365394	0.678668	0.249302	0.164594	1.06e-13	0.812425	0.350045	0.713514	0.640596	0.904242	0.999817	0.999988	0.549617	0.526802	18141.6	2.8e-74
2969	PGAP2	27315_at	27315	6.80342	7.89808	-0.177324	0.0390751	-0.00806948	-0.0550021	-0.585403	-0.0934726	0.17569	-0.00263508	-0.0034641	-0.0567854	9.92679	-2.63035	0.621219	-0.128834	-0.489128	-1.8698	-1.04063	1.53392	-1.3019	-1.73086	-1.13976	7.64e-13	0.0116828	0.537634	0.898071	0.627161	0.0681182	0.303685	0.132149	0.199668	0.0904272	0.260502	7.24e-12	0.999864	0.999674	0.99979	0.820635	0.127095	0.999844	0.491657	0.999021	0.740597	0.960692	8793.9	3.12e-70	8.15027	7.71975	-0.0154485	-0.0125143	0.00240722	0.491561	0.00396985	0.0323701	-0.217426	0.0849721	0.0864727	12.3304	-0.355675	-0.16251	2.14477	0.835973	1.16568	0.857703	-1.81306	1.90515	2.28077	1.1e-15	0.723829	0.871668	0.0376857	0.407809	0.250195	0.39583	0.0768329	0.0634878	0.0275966	4.83e-15	0.870608	0.926809	0.309551	0.640833	0.878827	0.999817	0.999988	0.303641	0.246467	27701.7	3.25e-78
2970	RBMX	27316_at	27316	6.32886	1.71042	-0.140372	-0.0315529	-0.03448	0.292817	2.9062	0.141557	0.0024254	0.00932434	0.00112584	-0.0613149	0.579061	-0.560868	-0.13512	-0.148282	0.701415	2.50036	0.424502	0.00570393	1.24091	0.151524	-0.331496	0.565476	0.577709	0.893128	0.882792	0.486707	0.0161729	0.673251	0.995475	0.221162	0.880249	0.741831	0.573865	0.999864	0.999674	0.99979	0.720414	0.0435711	0.999844	0.99803	0.999021	0.971478	0.978442	552.989	1.18e-43	8.84372	4.6807	0.145739	0.244411	0.00537966	3.92194	0.00258794	0.148604	-0.130289	0.184228	0.0170596	3.19089	1.43209	1.35464	2.04573	2.84672	0.324329	1.68056	-0.463702	1.76294	0.192044	0.00265488	0.159374	0.182633	0.0469546	0.00675432	0.747267	0.100128	0.645209	0.0850436	0.848615	0.00279072	0.470524	0.373759	0.338836	0.0617801	0.955093	0.999817	0.999988	0.344307	0.95237	5942.61	6.67e-64
2971	TOX3	27324_at	27324	3.35761	4.75757	-0.215267	-0.054152	-0.126229	-0.293179	1.05431	-0.113366	-0.159974	-0.00662919	0.000496359	-0.158446	3.51523	-1.87718	-0.506106	-1.18475	-1.5327	1.97967	-0.741956	-0.821082	-1.92543	0.145797	-1.86956	0.00102526	0.0670783	0.615288	0.242423	0.132449	0.0539648	0.462023	0.415989	0.0605997	0.884742	0.0681528	0.00132252	0.999864	0.999674	0.988095	0.368196	0.106892	0.999844	0.756352	0.999021	0.973191	0.960692	741.442	1.85e-46	6.36771	3.29692	0.39935	0.35211	-0.0110505	2.60129	-0.00443211	0.0252345	0.518017	0.201385	0.142327	2.06493	3.60533	1.79299	-3.86073	1.73471	-0.510314	0.262187	1.69383	1.77054	1.47202	0.0450161	0.000807768	0.0800375	0.0003764	0.0899826	0.612451	0.794434	0.0975582	0.083754	0.148325	0.0461112	0.266367	0.23914	0.0610067	0.276792	0.929933	0.999817	0.999988	0.342233	0.504429	2606.59	3.02e-56
2972	GLE1	2733_at	2733	3.10554	1.83125	-0.0945821	-0.138977	0.0270016	0.177299	0.342408	0.0235196	0.0542148	-0.000488377	-0.00188016	0.0088966	1.61024	-0.981546	-1.54577	0.301599	1.10308	0.765141	0.183188	0.331153	-0.168809	-0.657237	0.124927	0.114437	0.331646	0.129264	0.764367	0.27594	0.448238	0.855485	0.742088	0.866714	0.514424	0.901145	0.120344	0.999864	0.999674	0.99979	0.54193	0.552846	0.999844	0.909526	0.999021	0.879659	0.993648	897.285	2.75e-48	7.19242	6.51915	0.0204281	0.0739702	0.00053354	0.307474	-0.000202592	0.00863821	0.101671	-0.00277145	-0.0153868	17.0706	0.771043	1.57476	0.779319	0.85725	-0.0975234	0.375233	1.38989	-0.10187	-0.665325	1e-20	0.444914	0.122669	0.440076	0.396077	0.922766	0.709339	0.171744	0.919336	0.509409	2.99e-19	0.704414	0.300088	0.753583	0.632028	0.986788	0.999817	0.999988	0.969366	0.811541	57977.8	4.39e-85
2973	ZNF638	27332_at	27332	7.61476	7.96617	-0.123842	-0.0592031	-0.0310346	-0.157369	1.18842	0.0184721	-0.00211741	-0.00532423	-0.00165047	-0.0720127	6.24927	-1.14659	-0.587464	-0.30926	-0.873481	2.3692	0.128357	-0.0115386	-1.64185	-0.514717	-0.902148	1.4e-07	0.257698	0.55987	0.758571	0.387104	0.0222415	0.898447	0.990845	0.10769	0.609305	0.37185	3.42e-07	0.999864	0.999674	0.99979	0.642058	0.0549385	0.999844	0.997495	0.999021	0.903921	0.960692	4291.52	2.52e-63	9.68212	8.96001	0.0284048	-0.0328542	0.00256072	1.29674	0.00140718	0.102752	-0.00391241	0.0627192	-0.0210996	11.4638	0.52385	-0.341753	1.82757	1.76651	0.330978	2.18088	-0.0261332	1.12642	-0.445783	1.23e-14	0.603083	0.734207	0.0745849	0.0844359	0.742275	0.0347309	0.979272	0.266259	0.657999	4.05e-14	0.80183	0.84113	0.393363	0.266079	0.953977	0.999817	0.999988	0.565414	0.88238	25084.1	2.72e-77
2974	GOLIM4	27333_at	27333	2.77044	2.99679	0.0710013	0.00290977	0.0467524	0.00194372	-0.309018	0.0236403	0.0284377	0.00127639	-0.00186878	-0.0466113	3.68009	1.02903	0.045198	0.729297	0.0168885	-0.964362	0.257146	0.242585	0.616147	-0.91231	-0.914078	0.000628443	0.309044	0.964152	0.469653	0.986601	0.340091	0.798255	0.809445	0.540946	0.366536	0.365616	0.00082942	0.999864	0.999674	0.988095	0.993425	0.444939	0.999844	0.938767	0.999021	0.829762	0.960692	1392.16	1.68e-52	7.49506	11.3443	-0.191562	-0.332782	0.0010966	-3.26872	0.0075964	0.00112349	0.0910629	-0.290979	-0.106809	11.1631	-2.71713	-2.66237	0.601933	-3.42473	1.37419	0.0183398	0.467817	-4.01929	-1.73559	2.9e-14	0.0094623	0.0108835	0.550392	0.00136764	0.176532	0.985453	0.642287	0.000231945	0.0898264	8.77e-14	0.266367	0.0854682	0.815304	0.0245	0.876285	0.999817	0.999988	0.0278635	0.410434	8897.06	1.18e-67
2975	P2RY10	27334_at	27334	4.79215	4.09353	0.00464666	-0.0625969	0.104093	0.229401	-0.924109	-0.0163447	0.199906	0.0019807	-0.00331832	0.0549279	4.8935	0.0655572	-0.946525	1.58067	1.94031	-2.80736	-0.17307	1.66003	0.930759	-1.57696	1.04859	1.35e-05	0.948025	0.349007	0.121058	0.0587127	0.00739523	0.863383	0.103961	0.357015	0.121908	0.300047	2.29e-05	0.999864	0.999674	0.938162	0.240102	0.0252643	0.999844	0.451941	0.999021	0.742736	0.960692	3947.72	1.6e-62	4.82317	5.50635	-0.0281962	-0.0946349	-0.000437879	-0.0888585	0.0035316	-0.0101955	-0.0275428	-0.0586843	-0.0243785	11.1812	-0.825295	-1.56234	-0.495985	-0.192117	1.31834	-0.34344	-0.291984	-1.67273	-0.817447	2.76e-14	0.413777	0.125565	0.62244	0.848559	0.194397	0.732948	0.771708	0.10167	0.418196	8.36e-14	0.682877	0.303981	0.851385	0.926748	0.876285	0.999817	0.999988	0.369777	0.761288	15679.3	6.37e-73
2976	EIF3K	27335_at	27335	9.06878	4.75339	-0.0426319	-0.0575176	-0.034344	0.26758	3.15686	-0.0448838	-0.204353	-0.000974678	0.00612758	-0.130747	2.77662	-0.293904	-0.424983	-0.254837	1.10591	4.68622	-0.232235	-0.829207	-0.223806	1.42293	-1.21964	0.00801575	0.770202	0.672903	0.800027	0.274724	2.66e-05	0.817423	0.411426	0.823935	0.161749	0.229044	0.00931793	0.999864	0.999674	0.99979	0.541388	0.00143299	0.999844	0.754035	0.999021	0.759953	0.960692	3376.74	5.1e-61	10.5238	8.97593	0.0337713	0.171725	-0.000490227	0.990098	-0.00461395	0.02527	0.0133824	0.0433392	-0.0332142	15.0931	0.818547	2.34766	-0.459821	1.77264	-1.42628	0.704898	0.11748	1.02297	-0.922262	9.37e-19	0.417575	0.0235813	0.64797	0.0833995	0.161036	0.484689	0.907029	0.312067	0.361557	1.17e-17	0.685617	0.12489	0.864954	0.264419	0.876285	0.999817	0.999988	0.600266	0.718327	51187.7	6.32e-84
2977	HTATSF1	27336_at	27336	8.05666	5.07113	0.00416885	-0.011899	0.00988852	0.306975	1.21663	-0.0471226	-0.115515	0.00122068	0.00223257	-0.103055	4.32066	0.0419198	-0.128236	0.107022	1.85056	2.63425	-0.355631	-0.683675	0.408833	0.756191	-1.40217	8.64e-05	0.966751	0.898541	0.915254	0.0708976	0.0115678	0.723802	0.497736	0.684629	0.453531	0.167821	0.000128945	0.999864	0.999674	0.99979	0.264725	0.0344175	0.999844	0.797838	0.999021	0.859761	0.960692	5666.98	5.31e-66	8.55554	5.81399	0.10167	0.30174	0.0024151	1.29186	-0.00245614	0.0338275	0.0529509	-0.0495768	-0.123013	7.71743	1.94529	3.25637	1.78824	1.82582	-0.599353	0.744885	0.366944	-0.923755	-2.69636	1.23e-09	0.0583217	0.00220978	0.080812	0.0748539	0.552094	0.460409	0.715467	0.360788	0.00997986	1.75e-09	0.350149	0.0391736	0.40189	0.249162	0.918979	0.999817	0.999988	0.640308	0.150635	21084	1.12e-75
2978	UBE2S	27338_at	27338	7.87294	4.91701	-0.231307	-0.243841	-0.292624	0.401137	0.819916	0.251523	0.192678	-0.00331905	0.00260468	0.0155068	4.14516	-2.30137	-2.60018	-3.13362	2.3927	1.75656	1.8782	1.12834	-1.09989	0.872924	0.208762	0.000150566	0.0261245	0.0126091	0.00305729	0.0210226	0.0858928	0.0669351	0.265241	0.27731	0.387404	0.83559	0.000216421	0.999864	0.999674	0.894873	0.13414	0.15213	0.999844	0.645808	0.999021	0.841639	0.981563	5298.61	2.35e-65	4.98511	7.22181	-0.0600724	-0.196837	-0.00273814	-1.54317	0.00456751	0.00753441	-0.0138774	-0.0460737	-0.00222945	9.65467	-1.15761	-2.13944	-2.04192	-2.19658	1.12254	0.167094	-0.0968562	-0.864619	-0.0492174	2.58e-12	0.253437	0.0381402	0.0473479	0.033511	0.267886	0.868082	0.923292	0.392064	0.960975	5.26e-12	0.561832	0.15963	0.339417	0.155855	0.878827	0.999817	0.999988	0.664018	0.990031	7261.52	9.14e-66
2979	PRPF19	27339_at	27339	8.0356	3.93858	0.194898	-0.399178	0.2428	0.479428	1.5516	0.292072	-0.604061	-0.00376772	-0.00200146	0.134795	1.60606	0.937968	-2.05896	1.25768	1.38325	1.60789	1.05496	-1.71108	-0.603948	-0.324454	0.877778	0.115354	0.353339	0.0453978	0.215088	0.173508	0.114952	0.297153	0.094049	0.548954	0.747119	0.384792	0.121209	0.999864	0.999674	0.988095	0.424754	0.191088	0.999844	0.43214	0.999021	0.937942	0.960692	1293.54	8.52e-52	10.6236	7.94192	0.0904271	0.326865	0.00146771	0.827591	-0.000645245	-0.00176564	0.102665	0.14267	0.0264104	9.51024	1.56084	3.18226	0.980389	1.05517	-0.142043	-0.0350743	0.641824	2.39815	0.52224	4.03e-12	0.125919	0.00271953	0.332399	0.297261	0.887712	0.972183	0.524407	0.0209069	0.604193	7.97e-12	0.435607	0.042953	0.682434	0.544943	0.97937	0.999817	0.999988	0.20184	0.859894	26454.8	8.7e-78
2980	GLG1	2734_at	2734	8.00918	8.68233	0.0257114	-0.0360042	-0.102478	-0.092071	-0.10905	-0.00562648	0.137284	0.0002148	-0.000576908	0.0458665	10.1072	0.353245	-0.530156	-1.51538	-0.758353	-0.322606	-0.0580169	1.11015	0.0982936	-0.266982	0.852664	4.37e-13	0.725578	0.598647	0.136767	0.452249	0.748509	0.953996	0.272914	0.922142	0.79072	0.398425	4.5e-12	0.999864	0.999674	0.940109	0.697418	0.812246	0.999844	0.654421	0.999021	0.947251	0.960692	10452.5	6.76e-72	10.1965	10.3871	0.000449441	0.0270124	0.00125091	-0.824387	0.00303936	-0.0109138	0.143341	-0.0727276	-0.100145	25.8113	0.0160985	0.545734	1.73394	-2.18117	1.38845	-0.449899	1.85958	-2.53686	-4.10936	9.77e-28	0.987231	0.588079	0.0901209	0.0347074	0.172179	0.655052	0.069822	0.0149105	0.000175625	1.81e-24	0.995714	0.742259	0.417809	0.158461	0.876285	0.999817	0.999988	0.179119	0.0176543	104941	1.33e-90
2981	UTP20	27340_at	27340	3.29127	4.20958	-0.109704	-0.0972588	-0.0157198	-0.132289	0.0665947	-0.161639	0.0318356	-0.00185216	-0.00085993	0.0428994	4.85137	-1.49212	-1.41779	-0.230129	-1.07871	0.195038	-1.65005	0.254863	-0.839076	-0.393978	0.789526	1.55e-05	0.142744	0.163237	0.819049	0.286544	0.846254	0.105995	0.800007	0.405925	0.695485	0.434004	2.6e-05	0.999864	0.999674	0.99979	0.551111	0.888982	0.999844	0.934033	0.999021	0.926317	0.960692	1730.6	1.36e-54	7.18846	6.61656	-0.00601434	-0.00841114	0.00165157	0.900922	0.0045284	-0.0507735	-0.118271	0.062057	0.0316601	9.10331	-0.119275	-0.0940858	1.26752	1.31977	1.14536	-1.15884	-0.849519	1.1985	0.719299	1.43e-11	0.905615	0.92548	0.211816	0.193923	0.258418	0.252939	0.400315	0.237311	0.475863	2.59e-11	0.958859	0.959502	0.577916	0.430842	0.878827	0.999817	0.999988	0.53751	0.793877	15988.9	4.19e-73
2982	RRP7A	27341_at	27341	6.74705	9.29677	-0.0452764	-0.0913278	-0.190685	-0.226326	-1.27059	0.0219785	-0.137896	-0.00206164	0.00466582	-0.118767	8.72178	-0.501306	-1.08376	-2.27241	-1.50233	-3.02923	0.18264	-0.898652	-0.760299	1.74014	-1.77934	3.54e-11	0.618634	0.284325	0.0279591	0.140097	0.0040779	0.855913	0.373689	0.451097	0.0887674	0.0820344	2.13e-10	0.999864	0.999674	0.917697	0.380309	0.0167887	0.999844	0.727663	0.999021	0.740597	0.960692	4819.92	1.92e-64	8.00072	9.12522	0.032779	-0.0608742	-0.00263701	-1.09753	-0.00412655	0.0375336	-0.0610083	0.0478598	0.0393383	8.3392	0.431789	-0.452289	-1.34426	-1.06793	-0.693265	0.569013	-0.291071	0.613949	0.593645	1.62e-10	0.66806	0.653343	0.18594	0.291535	0.491885	0.572319	0.772402	0.542496	0.555872	2.55e-10	0.839784	0.787358	0.549055	0.539145	0.907771	0.999817	0.999988	0.771189	0.835198	8738.6	1.74e-67
2983	TMEM97	27346_at	27346	5.34154	4.4416	-0.0300023	0.0628388	0.0047125	0.030611	0.798	-0.0445651	-0.165601	0.00134949	0.000744382	-0.0745041	4.93547	-0.39346	0.883231	0.0665179	0.24067	2.25344	-0.43864	-1.27826	0.589462	0.328827	-1.32208	1.17e-05	0.695864	0.381872	0.947264	0.810919	0.0292225	0.663051	0.207803	0.558541	0.743833	0.192916	2.01e-05	0.999864	0.999674	0.99979	0.920509	0.0676269	0.999844	0.591309	0.999021	0.937942	0.960692	4237.18	3.34e-63	8.13353	5.56269	0.0995017	0.28507	0.000206226	1.48546	-0.00480914	0.00786662	-0.0872162	-0.0215475	-0.060657	6.20685	1.60034	2.58606	0.128358	1.76477	-0.98647	0.145611	-0.508056	-0.337491	-1.11763	1.86e-07	0.116874	0.0131924	0.898467	0.0847309	0.329442	0.884911	0.614021	0.737395	0.269955	2.26e-07	0.422959	0.0931907	0.964187	0.266443	0.886811	0.999817	0.999988	0.883005	0.644098	13465	1.66e-71
2983	EEF1AKMT4	110599564_at	110599564	NA	NA	NA	NA	NA	NA	NA	NA	NA	NA	NA	NA	NA	NA	NA	NA	NA	NA	NA	NA	NA	NA	NA	NA	NA	NA	NA	NA	NA	NA	NA	NA	NA	NA	NA	NA	NA	NA	NA	NA	NA	NA	NA	NA	NA	NA	NA	6.33598	8.18722	-0.0964155	-0.127848	-0.00175907	-1.64339	0.000470914	-0.0230706	-0.189699	-0.051403	0.0147123	7.48466	-1.27051	-0.950234	-0.897035	-1.59963	0.0791422	-0.349877	-0.905374	-0.659636	0.222098	2.63e-09	0.21076	0.347324	0.374714	0.117031	0.937288	0.728146	0.370331	0.513019	0.825293	3.65e-09	0.52311	0.541206	0.711006	0.320098	0.989032	0.999817	0.999988	0.751966	0.944283	5484.64	3.71e-63
2984	STK39	27347_at	27347	7.33163	2.37635	-0.115303	-0.0541337	-0.0115312	0.680532	0.876744	-0.038107	0.0335715	0.000363348	0.00242182	-0.117369	1.86801	-1.06971	-0.538261	-0.115144	3.78506	1.75144	-0.265337	0.183319	0.112277	0.756821	-1.47336	0.0683736	0.290533	0.593087	0.908851	0.000457899	0.0867806	0.791979	0.855383	0.911111	0.453157	0.147712	0.0730646	0.999864	0.999674	0.99979	0.0132209	0.153223	0.999844	0.953217	0.999021	0.859761	0.960692	3995.97	1.22e-62	9.87216	4.90852	0.223304	0.547989	0.00344391	2.20601	-0.00688462	0.00496355	-0.099258	0.163442	0.0674019	3.22596	2.11544	2.92808	1.26256	1.54369	-0.831801	0.0541156	-0.340567	1.50784	0.731496	0.00240687	0.0402462	0.00544301	0.213577	0.13002	0.410134	0.957095	0.735094	0.138937	0.468459	0.00253223	0.324061	0.0610754	0.579021	0.340028	0.893921	0.999817	0.999988	0.422478	0.790586	6882.38	2.88e-65
2984	CHD2	1106_at	1106	NA	NA	NA	NA	NA	NA	NA	NA	NA	NA	NA	NA	NA	NA	NA	NA	NA	NA	NA	NA	NA	NA	NA	NA	NA	NA	NA	NA	NA	NA	NA	NA	NA	NA	NA	NA	NA	NA	NA	NA	NA	NA	NA	NA	NA	NA	NA	7.40214	7.28153	0.0519558	0.0292878	0.0022296	-0.51566	0.00123056	0.022896	0.22002	0.00208761	-0.0242867	11.1563	1.14743	0.364827	1.90553	-0.841211	0.346602	0.581941	1.7599	0.0448981	-0.614464	2.96e-14	0.25757	0.717035	0.0634366	0.404901	0.730587	0.563657	0.0855637	0.964397	0.542159	8.93e-14	0.564592	0.830119	0.373581	0.638914	0.951023	0.999817	0.999988	0.986401	0.828915	21025.1	1.19e-75
2985	TOR1B	27348_at	27348	3.72404	6.00937	-0.0153429	0.112384	0.0522021	-0.447406	0.747201	-0.0304384	-0.347081	-0.00241184	0.000863613	-0.140811	4.88579	-0.147222	1.15576	0.539128	-2.57373	1.54382	-0.219206	-1.96022	-0.770817	0.279131	-1.82824	1.38e-05	0.883624	0.253964	0.592494	0.0134757	0.129735	0.827495	0.0562683	0.4449	0.781441	0.0742418	2.34e-05	0.999864	0.999674	0.992221	0.101787	0.209899	0.999844	0.355872	0.999021	0.945863	0.960692	1103.84	2.83e-50	7.94825	6.90585	0.0545864	0.177937	0.00181471	-0.472772	7.84e-05	-0.0232699	0.143725	0.0124284	0.0267356	8.75626	0.997656	1.8343	1.28351	-0.638257	0.0182823	-0.48946	0.951394	0.221206	0.559785	4.27e-11	0.324048	0.0735614	0.206214	0.526704	0.985498	0.627013	0.346742	0.825983	0.578542	7.23e-11	0.615888	0.228405	0.572485	0.732023	0.996414	0.999817	0.999988	0.928765	0.845339	16601.9	1.87e-73
2986	MCAT	27349_at	27349	7.86714	7.44138	-0.0846586	-0.103917	-0.082462	0.120845	-0.119547	-0.0910501	-0.20699	-0.00288163	-0.000372249	-0.0113761	10.1697	-1.36547	-1.79637	-1.43155	1.16853	-0.41519	-1.1022	-1.96504	-1.54807	-0.202241	-0.248276	3.6e-13	0.178988	0.0792452	0.15928	0.248834	0.680004	0.276319	0.0556893	0.12871	0.840653	0.805066	3.84e-12	0.999864	0.999674	0.967828	0.514236	0.757137	0.999844	0.355144	0.999021	0.960772	0.978902	13900.2	1.22e-74	7.81137	5.439	0.0944066	0.317204	-0.002947	0.932539	-0.00246038	-0.0180135	0.148501	0.187455	0.0900125	5.0719	1.26896	2.40487	-1.53293	0.925893	-0.421779	-0.278657	0.72295	2.45374	1.38607	8.06e-06	0.211306	0.0205726	0.132646	0.359689	0.675296	0.781849	0.47364	0.0182818	0.1729	9.11e-06	0.523584	0.116844	0.485208	0.600569	0.943453	0.999817	0.999988	0.190972	0.536473	8675.65	2.03e-67
2987	GLI1	2735_at	2735	6.02623	8.12406	-0.0314381	-0.0435925	-0.104214	-0.151762	-1.46078	-0.176794	0.208032	0.000970967	0.000315298	0.129918	7.31435	-0.334053	-0.496445	-1.19186	-0.966763	-3.34228	-1.40992	1.30107	0.343641	0.112851	1.86793	3.78e-09	0.739913	0.622031	0.23965	0.338903	0.00169467	0.165534	0.199952	0.732739	0.910657	0.0683854	1.33e-08	0.999864	0.999674	0.988095	0.601056	0.0096801	0.999844	0.583161	0.999021	0.976379	0.960692	3541.6	1.77e-61	7.70218	10.7722	-0.209231	-0.307013	-0.00157664	-1.7991	0.00544776	-0.0110084	-0.0520265	-0.107592	0.0145826	10.341	-2.8952	-2.39617	-0.844273	-1.8389	0.961407	-0.175309	-0.260743	-1.44984	0.231166	3.23e-13	0.00594133	0.0210068	0.403207	0.0728691	0.341743	0.861663	0.79554	0.154387	0.818286	7.82e-13	0.266367	0.117726	0.729882	0.24578	0.886811	0.999817	0.999988	0.443434	0.942682	8938.02	1.07e-67
2988	APOBEC3C	27350_at	27350	7.90629	7.25416	-0.0495924	-0.0622545	-0.0341934	0.204797	-0.61609	-0.0569912	0.0518842	1.85e-05	-0.00266362	0.00154553	8.38978	-0.676919	-0.910735	-0.502346	1.67588	-1.81076	-0.583843	0.416837	0.00840866	-1.22467	0.028545	1.05e-10	0.501972	0.367356	0.617908	0.100795	0.0769516	0.562283	0.678807	0.993329	0.227162	0.977355	5.52e-10	0.999864	0.999674	0.993428	0.316408	0.139613	0.999844	0.885746	0.999971	0.781257	0.996698	10054.2	1.6e-71	6.7099	11.5914	-0.147832	-0.372949	-0.00534825	-3.77557	-0.00347617	-0.0289366	0.063618	-0.187784	-0.0785724	7.96431	-1.46412	-2.08335	-2.04981	-2.76208	-0.439079	-0.329822	0.228202	-1.81113	-0.891479	5.47e-10	0.150462	0.0432219	0.0465361	0.00842599	0.662811	0.743142	0.820575	0.0771372	0.377652	8.08e-10	0.462507	0.169975	0.337846	0.070465	0.940695	0.999817	0.999988	0.330755	0.729583	3475.64	6.42e-59
2989	DESI1	27351_at	27351	5.3011	7.05458	-0.010985	-0.0708674	-0.0329838	-0.100542	-1.31236	-0.017834	0.0844877	0.000809039	-0.00292426	0.0785758	8.17891	-0.150307	-1.03927	-0.485762	-0.824757	-3.86661	-0.183146	0.680433	0.368716	-1.34779	1.4548	2.1e-10	0.881203	0.30431	0.629526	0.413921	0.000357158	0.855518	0.499766	0.714093	0.184567	0.152764	1.01e-09	0.999864	0.999674	0.995579	0.666985	0.0040786	0.999844	0.799087	0.999021	0.770468	0.960692	4543.46	7.11e-64	8.76614	9.40232	-0.0598938	-0.0922918	-0.000975782	-0.0279607	0.00466313	-0.025313	-0.0791438	0.0443413	0.0648764	16.9803	-1.55915	-1.35511	-0.983001	-0.053765	1.54817	-0.758359	-0.746199	1.12408	1.93476	1.22e-20	0.12632	0.182486	0.331127	0.957372	0.128939	0.452389	0.459623	0.267238	0.0596415	3.49e-19	0.436318	0.373643	0.681543	0.98076	0.876285	0.999817	0.999988	0.566039	0.345728	40968	7.45e-82
2990	SGSM3	27352_at	27352	7.07092	7.66742	-0.0943764	-0.0775237	-0.046592	-0.0338537	-0.324452	-0.10576	-0.0088451	-0.000871659	-0.000775883	0.0074895	13.4599	-1.95531	-1.72141	-1.03897	-0.420489	-1.44743	-1.64452	-0.107861	-0.601504	-0.541468	0.20996	2.86e-17	0.0568632	0.0921422	0.304448	0.676157	0.154806	0.107137	0.914592	0.550566	0.590894	0.83466	1.4e-15	0.999864	0.999674	0.988095	0.849639	0.240074	0.999844	0.973264	0.999021	0.899809	0.981563	18526.4	2.08e-77	8.42308	9.36143	-0.000603659	-0.0165031	-0.00245657	-1.33384	0.000906593	0.0135779	-0.0722906	0.00221112	0.0617764	13.3407	-0.0124	-0.191207	-1.95279	-2.02386	0.237508	0.320988	-0.537831	0.0442311	1.45374	7.48e-17	0.990164	0.849267	0.0573977	0.0492506	0.813395	0.74978	0.593477	0.964926	0.153305	4.66e-16	0.997068	0.913501	0.361576	0.194094	0.96704	0.999817	0.999988	0.986467	0.510255	23552.2	1.05e-76
2991	GLI2	2736_at	2736	3.78718	4.00505	0.0190216	-0.0343142	0.0518381	0.0977716	-0.96298	-0.0609975	-0.0475689	0.000677016	-0.00285287	0.0578794	5.42737	0.304218	-0.588183	0.892336	0.937453	-3.31629	-0.73218	-0.447788	0.360644	-1.5369	1.25255	2.27e-06	0.762384	0.559391	0.377027	0.3536	0.00182571	0.467909	0.656485	0.720077	0.131419	0.216932	4.41e-06	0.999864	0.999674	0.988095	0.613554	0.0100655	0.999844	0.8744	0.999021	0.742736	0.960692	3168.2	2.09e-60	6.32237	8.50477	-0.0869907	-0.236382	-0.00052227	-1.21692	0.00382792	-0.00363964	0.0277369	-0.0611281	0.013504	14.2429	-2.09992	-3.21848	-0.48789	-2.1699	1.1785	-0.101115	0.242505	-1.437	0.373447	7.51e-18	0.0416622	0.00245788	0.628116	0.0356067	0.245103	0.919931	0.809546	0.157983	0.710658	6.46e-17	0.326722	0.0409633	0.854248	0.161126	0.878827	0.999817	0.999988	0.446998	0.901992	18327.2	2.26e-74
2992	GLI3	2737_at	2737	4.19678	8.91568	-0.067428	-0.123664	-0.109897	-0.526321	-1.77245	-0.164726	0.0770984	-0.000545607	0.00166447	0.203114	7.66995	-0.684599	-1.34567	-1.20094	-3.20365	-3.87496	-1.25524	0.460735	-0.184509	0.569241	2.7904	1.14e-09	0.497158	0.185246	0.236145	0.00251325	0.000348148	0.215963	0.647239	0.854455	0.572063	0.00773182	4.54e-09	0.999864	0.999674	0.988095	0.0380434	0.0040339	0.999844	0.869937	0.999021	0.896737	0.960692	1571.41	1.15e-53	7.9017	12.1234	-0.172798	-0.397488	-0.00249067	-2.77527	0.00333268	0.0352324	-0.0216654	-0.115474	-0.0647303	10.886	-2.23654	-2.90181	-1.24753	-2.65333	0.550132	0.524814	-0.101564	-1.45548	-0.959798	6.48e-14	0.0305761	0.00583793	0.218981	0.0111363	0.585086	0.602418	0.919577	0.152826	0.342543	1.81e-13	0.305357	0.0626167	0.583982	0.0828053	0.925621	0.999817	0.999988	0.441634	0.704008	8231.09	6.25e-67
2993	GLO1	2739_at	2739	9.34034	8.04707	0.039572	-0.00630288	-0.0125874	-0.0258837	1.63716	-0.0177553	-0.303292	0.000159615	0.004379	-0.0526794	6.81041	0.395258	-0.0674732	-0.135322	-0.154995	3.52112	-0.133103	-1.78305	0.0531014	1.47331	-0.711976	2.08e-08	0.694546	0.946508	0.89297	0.877528	0.00100767	0.894714	0.0814198	0.957889	0.147728	0.480207	6.15e-08	0.999864	0.999674	0.99979	0.950344	0.00698831	0.999844	0.411763	0.999021	0.757204	0.960692	7515.02	1.02e-68	11.1905	8.76488	0.0808169	0.271128	0.00169724	1.23976	-0.00577247	-0.0143686	-0.0596702	-0.0308837	-0.0815615	10.9741	1.45855	2.75994	1.18538	1.65274	-1.32867	-0.298442	-0.390041	-0.542791	-1.68632	5.01e-14	0.151983	0.0084728	0.2424	0.105696	0.190992	0.766809	0.698439	0.590087	0.099006	1.43e-13	0.463964	0.074873	0.605097	0.302155	0.876285	0.999817	0.999988	0.801518	0.430009	32090.6	1.39e-79
2994	BIN1	274_at	274	10.3163	9.15626	-0.0975295	-0.0339494	-0.153968	0.18836	-0.217249	0.106414	0.588319	0.00509864	0.000307657	-0.108571	5.08405	-0.639125	-0.238441	-1.08598	0.740009	-0.306551	0.523376	2.2692	1.11287	0.0679113	-0.962708	7.17e-06	0.526028	0.812637	0.283354	0.463192	0.760619	0.603317	0.0281694	0.271757	0.946161	0.340912	1.28e-05	0.999864	0.999674	0.988095	0.704636	0.822257	0.999844	0.277188	0.999021	0.985094	0.960692	3946.02	1.62e-62	10.0926	8.24045	0.100512	0.0786209	0.0063023	1.56793	-0.000560963	0.060966	-0.0533675	0.101757	0.00217065	6.41463	1.1278	0.497577	2.7366	1.29954	-0.0802759	0.78728	-0.216883	1.1119	0.0279024	9.26e-08	0.265682	0.621327	0.00899988	0.200708	0.936392	0.435453	0.829329	0.272383	0.97787	1.15e-07	0.571673	0.765211	0.18436	0.439061	0.989032	0.999817	0.999988	0.570289	0.993299	10090	8e-69
2995	GLP1R	2740_at	2740	5.29436	6.71644	0.00848584	-0.0179723	-0.0338563	-0.0617896	-1.20956	-0.101429	0.0644087	-0.00108515	-0.000398338	0.104384	7.0799	0.10557	-0.239634	-0.453342	-0.460849	-3.24017	-0.947054	0.471629	-0.44965	-0.166926	1.75717	8.35e-09	0.916399	0.811718	0.652512	0.647158	0.00226717	0.348741	0.639503	0.655152	0.868187	0.085788	2.69e-08	0.999864	0.999674	0.996374	0.832032	0.0114646	0.999844	0.86621	0.999021	0.969367	0.960692	3746.33	5.11e-62	7.07861	8.81686	-0.0961133	-0.220733	-0.00129774	-0.431317	0.00413601	-0.013314	-0.0931438	-0.0439465	0.00531579	12.9898	-2.04111	-2.64397	-1.06652	-0.676593	1.12021	-0.3254	-0.716423	-0.90885	0.129326	1.88e-16	0.0474315	0.0114036	0.292164	0.502302	0.268866	0.746462	0.477618	0.368515	0.897705	1.03e-15	0.337597	0.0872224	0.650953	0.714853	0.878827	0.999817	0.999988	0.645771	0.970087	17778.5	4.32e-74
2996	GLRA1	2741_at	2741	3.74012	3.74395	0.0910051	-0.017104	-0.0294499	0.0736948	-0.746492	-0.0210402	0.115143	0.00394596	-0.0024639	0.0996161	3.71232	1.06498	-0.214521	-0.370935	0.517021	-1.88103	-0.184795	0.793085	1.53804	-0.97123	1.57737	0.000570446	0.292648	0.831124	0.712451	0.607709	0.0665405	0.854232	0.431949	0.131141	0.336699	0.121813	0.000757789	0.999864	0.999674	0.998576	0.807039	0.125052	0.999844	0.766098	0.999021	0.820626	0.960692	1654.56	3.69e-54	5.05836	5.97015	-0.0893153	-0.129204	0.000466625	-0.308506	0.00526165	-0.02065	-0.0738729	0.0865463	0.062516	7.71	-1.66261	-1.35658	0.336146	-0.424204	1.24917	-0.442394	-0.49806	1.56891	1.33318	1.26e-09	0.103692	0.18202	0.738402	0.67354	0.218386	0.66043	0.620989	0.124028	0.189519	1.79e-09	0.407625	0.373176	0.902745	0.826277	0.876285	0.999817	0.999988	0.401129	0.556988	6976.44	2.15e-65
2997	GLRA2	2742_at	2742	4.8799	5.20083	0.101423	0.0272447	0.0653824	0.0618307	-0.930739	-0.0792976	0.0536801	0.00106989	-0.00224656	0.10763	5.41064	1.24529	0.358521	0.864043	0.455131	-2.4607	-0.730737	0.387933	0.437534	-0.929133	1.78813	2.41e-06	0.219562	0.721653	0.392211	0.651235	0.0178269	0.468781	0.69992	0.663846	0.357847	0.0805849	4.65e-06	0.999864	0.999674	0.988095	0.833694	0.0468175	0.999844	0.892373	0.999021	0.826631	0.960692	3099.76	3.4e-60	7.03261	7.43289	-0.0117503	-0.0507788	-0.002877	0.268014	0.00156477	-0.0294892	-0.170209	-0.0170706	-0.0106215	9.47079	-0.215811	-0.526033	-2.04484	0.363603	0.36653	-0.623323	-1.13224	-0.305322	-0.223483	4.55e-12	0.830159	0.601578	0.0470455	0.717942	0.715774	0.536377	0.26383	0.761599	0.824222	8.94e-12	0.925072	0.751678	0.339126	0.853027	0.950056	0.999817	0.999988	0.897007	0.94416	13125.7	2.87e-71
2998	HTRA2	27429_at	27429	6.1375	4.22128	-0.0114239	0.0175693	0.0600886	0.365836	-0.342305	-0.0961512	-0.0452162	0.000197984	-0.00281669	-0.0214948	5.57087	-0.177931	0.293286	1.00732	3.41603	-1.14801	-1.12398	-0.414516	0.102709	-1.47775	-0.453004	1.4e-06	0.859587	0.770671	0.319242	0.00136974	0.257116	0.267066	0.680494	0.918657	0.146538	0.652753	2.82e-06	0.999864	0.999674	0.988095	0.0264993	0.356974	0.999844	0.886082	0.999021	0.75579	0.971056	7890.54	3.45e-69	8.59656	6.58583	0.0737887	0.247032	-0.00118351	1.1229	-0.00705625	-0.0154207	-0.0976809	0.0160333	-0.0549226	10.1938	1.6463	3.1087	-1.02184	1.85057	-2.00783	-0.395958	-0.789335	0.348357	-1.4038	5.02e-13	0.107021	0.00333417	0.312591	0.071135	0.0509944	0.694101	0.434264	0.729278	0.167587	1.17e-12	0.411068	0.0479341	0.66707	0.24177	0.876285	0.999817	0.999988	0.879336	0.529439	28944.2	1.27e-78
2999	GLRB	2743_at	2743	10.3907	4.03613	-0.0830308	-0.11612	0.00583901	0.713515	2.65993	0.123771	-0.491852	-0.00547115	0.00156386	-0.0620899	2.4446	-0.593526	-0.889626	0.0449241	3.05775	4.09418	0.664029	-2.0694	-1.30262	0.376551	-0.600556	0.0185408	0.555843	0.378465	0.964369	0.00377121	0.000176646	0.510108	0.0443625	0.199424	0.708302	0.551191	0.0207924	0.999864	0.999674	0.99979	0.0488244	0.00289369	0.999844	0.325059	0.999021	0.928056	0.962543	4766.61	2.46e-64	9.53457	0.517792	0.365288	0.919194	0.00240827	5.59743	-0.0175645	-0.00995424	-0.0534562	0.203124	0.194534	0.264554	2.69023	3.81828	0.686366	3.04502	-1.64978	-0.0843699	-0.142589	1.4568	1.64129	0.792622	0.0101376	0.000427948	0.496181	0.00396971	0.106303	0.933155	0.887284	0.152464	0.108061	0.794139	0.266367	0.0194645	0.7852	0.045417	0.876285	0.999817	0.999988	0.441209	0.443864	3883.55	5.98e-60
3000	GLS	2744_at	2744	9.08419	3.86267	-0.191775	-0.0484764	0.0813147	0.508104	2.75666	0.0943154	-0.614447	-0.0034261	0.00202634	-0.172719	2.16688	-1.26969	-0.343981	0.579446	2.01676	3.92992	0.468656	-2.39441	-0.755517	0.451899	-1.5473	0.0356538	0.210815	0.732485	0.565219	0.0497966	0.000294086	0.64161	0.0209361	0.453931	0.653543	0.128894	0.0388922	0.999864	0.999674	0.992221	0.218925	0.00372552	0.999844	0.249102	0.999021	0.916514	0.960692	3126.43	2.81e-60	9.1218	3.67503	0.165465	0.474905	0.00327489	4.10316	-0.00448152	-0.0199742	0.179527	0.0819622	0.0781369	3.89227	2.52605	4.08931	1.93477	4.62703	-0.872564	-0.350939	0.992659	1.21853	1.36656	0.000342041	0.0153142	0.00018688	0.0596398	3.42e-05	0.387766	0.727354	0.32645	0.229693	0.178895	0.000367543	0.275582	0.0143871	0.36462	0.0037562	0.891	0.999817	0.999988	0.529301	0.54465	15262.1	1.14e-72
3001	PCLO	27445_at	27445	8.31369	4.97463	-0.132356	-0.157448	-0.0389467	0.410363	1.25688	0.269965	-0.330377	-0.00764049	0.00546647	0.00903035	3.81962	-1.19939	-1.52916	-0.379864	2.22937	2.4525	1.83608	-1.76213	-2.3061	1.66859	0.110727	0.00041224	0.236742	0.133323	0.705858	0.030898	0.0181874	0.073052	0.0849357	0.0258349	0.102242	0.912332	0.000557411	0.999864	0.999674	0.997322	0.168716	0.0474148	0.999844	0.418093	0.952561	0.740597	0.996341	4902.25	1.32e-64	8.81988	6.54729	0.0581814	0.365982	-0.00210263	0.288071	-0.00244103	-0.0711655	-0.0876857	-0.00206135	-0.0523086	5.88507	0.753823	2.67456	-1.05425	0.275697	-0.40336	-1.06116	-0.411478	-0.0260089	-0.776414	5.44e-07	0.455079	0.0105512	0.297679	0.784106	0.688689	0.294564	0.682774	0.979371	0.441771	6.47e-07	0.710685	0.0842689	0.654486	0.89003	0.943483	0.999817	0.999988	0.991947	0.775467	10275.5	5.41e-69
3002	GLRX	2745_at	2745	6.57349	4.18501	0.154061	-0.0306697	0.273209	0.0364459	2.27825	0.181355	-0.6802	-0.000378495	0.00838412	-0.0568381	2.18399	0.948864	-0.202451	1.81112	0.134573	3.02141	0.838318	-2.4658	-0.0776448	1.73938	-0.473677	0.0342915	0.34783	0.84049	0.0768961	0.893558	0.00416608	0.406346	0.0176058	0.93846	0.0889024	0.638053	0.0374705	0.999864	0.999674	0.917697	0.957669	0.0169881	0.999844	0.231968	0.999021	0.740597	0.971056	1417.48	1.13e-52	9.21766	5.45859	0.241966	0.451328	0.00188871	1.37349	-0.0138201	-0.0720946	0.274123	0.0707853	0.20389	3.56992	2.28102	2.39978	0.689026	0.956416	-1.66157	-0.78217	0.935947	0.649832	2.20194	0.000896449	0.0275807	0.0208254	0.494522	0.344229	0.103901	0.438417	0.354547	0.519271	0.0331037	0.000952462	0.303994	0.117226	0.784186	0.587386	0.876285	0.999817	0.999988	0.755546	0.268431	5942.11	6.68e-64
3003	GLUD1	2746_at	2746	7.7974	13.686	0.13405	0.0688586	0.0126361	-0.977446	0.292872	-0.184313	-0.0631157	-0.00459485	0.00252625	0.120127	8.5808	0.991916	0.546093	0.100638	-4.3361	0.466641	-1.0236	-0.274888	-1.13245	0.629666	1.20277	5.61e-11	0.326617	0.587737	0.920291	8.23e-05	0.64304	0.311572	0.784678	0.263527	0.532142	0.235445	3.16e-10	0.999864	0.999674	0.99979	0.0041081	0.725127	0.999844	0.92793	0.999021	0.885268	0.960692	2876.57	1.78e-59	11.0268	13.7718	-0.0990278	-0.234768	-0.000422677	-2.10833	-0.00273426	0.0286853	-0.0626673	-0.0892863	-0.15669	10.0634	-1.04305	-1.39474	-0.172287	-1.64034	-0.367302	0.347723	-0.239069	-0.915837	-1.89071	7.43e-13	0.302775	0.170284	0.864023	0.108258	0.715202	0.729751	0.812192	0.364879	0.0654399	1.67e-12	0.599852	0.359921	0.952285	0.306467	0.950056	0.999817	0.999988	0.643277	0.361208	10613.3	2.71e-69
3004	GLUD2	2747_at	2747	4.52466	5.809	-0.0284244	0.0993302	-0.157672	-0.428243	1.64724	-0.0926513	0.141511	-0.00277589	0.00477199	0.0596202	3.7555	-0.216878	0.812279	-1.29485	-1.9589	2.70631	-0.53057	0.635511	-0.70545	1.22645	0.61553	0.000500788	0.829298	0.420969	0.20207	0.0564273	0.00962029	0.598363	0.528359	0.484217	0.2265	0.541349	0.000670461	0.999864	0.999674	0.988095	0.234145	0.030365	0.999844	0.81414	0.999021	0.781257	0.962386	1030.71	1.29e-49	4.88848	4.80984	-0.0286911	-0.0299897	0.000540635	0.451136	0.00154976	0.0139613	-0.00691511	-0.0123133	-0.017982	11.4597	-0.98534	-0.580922	0.718521	1.14444	0.678794	0.551813	-0.0860145	-0.411811	-0.707477	1.24e-14	0.32999	0.564337	0.476337	0.258794	0.500919	0.583944	0.931856	0.682531	0.483102	4.09e-14	0.620253	0.724426	0.775244	0.504409	0.909589	0.999817	0.999988	0.855292	0.797092	22173.6	3.81e-76
3005	AMT	275_at	275	6.72898	9.22424	0.0317759	0.0115764	0.0119397	-0.357787	-0.381984	-0.0387273	-0.0710831	0.00179334	-0.00158808	0.0129186	14.002	0.569264	0.222274	0.230224	-3.84272	-1.47353	-0.520716	-0.749536	1.07009	-0.958325	0.313159	6.87e-18	0.572048	0.82512	0.818976	0.000384215	0.147669	0.605154	0.45749	0.290368	0.343092	0.755627	4.94e-16	0.999864	0.999674	0.99979	0.0118607	0.231182	0.999844	0.777821	0.999021	0.822074	0.978442	12546.1	1.18e-73	8.6152	9.38413	-0.0697898	-0.041727	0.00013543	-0.986418	0.00539228	0.0314818	-0.05214	-0.0127666	-0.072804	11.0871	-1.18853	-0.400814	0.0892544	-1.24087	1.17119	0.617026	-0.321605	-0.211729	-1.42039	3.62e-14	0.241171	0.690549	0.929296	0.221406	0.247997	0.540484	0.749316	0.833323	0.162731	1.07e-13	0.551818	0.813042	0.975443	0.463511	0.878827	0.999817	0.999988	0.933037	0.524014	16935.5	1.22e-73
3006	BTG3-AS1	110806272_at	110806272	NA	NA	NA	NA	NA	NA	NA	NA	NA	NA	NA	NA	NA	NA	NA	NA	NA	NA	NA	NA	NA	NA	NA	NA	NA	NA	NA	NA	NA	NA	NA	NA	NA	NA	NA	NA	NA	NA	NA	NA	NA	NA	NA	NA	NA	NA	NA	4.97752	5.43019	-0.059142	-0.0978201	-0.0005536	0.357129	0.00326879	0.0173554	-0.101329	0.0144961	0.0390587	10.5123	-1.65035	-1.53962	-0.597822	0.736126	1.16333	0.557367	-1.02411	0.393926	1.24863	1.94e-13	0.106186	0.131007	0.553106	0.465666	0.251136	0.580178	0.311533	0.69559	0.218583	4.91e-13	0.410513	0.310943	0.816387	0.687276	0.878827	0.999817	0.999988	0.862346	0.590626	15178	1.28e-72
3006	GLUL	2752_at	2752	7.16474	15.8859	0.336386	0.172905	0.007519	-1.51389	0.541447	-0.00982824	-0.372987	0.00300915	0.000341213	0.00656665	7.93346	1.98265	1.09223	0.047699	-5.34934	0.687165	-0.0434762	-1.29393	0.590736	0.0677423	0.0523702	4.75e-10	0.0536184	0.280626	0.96217	2.95e-06	0.495555	0.965517	0.202383	0.557695	0.946295	0.958469	2.08e-09	0.999864	0.999674	0.99979	0.000443267	0.597583	0.999844	0.585455	0.999021	0.985094	0.996341	1542.85	1.73e-53	10.6794	15.0624	-0.129029	-0.455935	-0.000261771	-2.63619	-0.0013119	0.0290581	0.321345	-0.169583	-0.0529305	9.73487	-1.20204	-2.39575	-0.0943736	-1.81408	-0.155872	0.311548	1.08427	-1.5385	-0.564902	2.02e-12	0.235951	0.0210277	0.925252	0.0766739	0.876866	0.756895	0.284311	0.13128	0.575087	4.19e-12	0.546203	0.117765	0.97338	0.252523	0.978503	0.999817	0.999988	0.41168	0.843364	7788.88	2.04e-66
3007	GM2A	2760_at	2760	6.77571	5.93432	0.00955916	-0.0307754	-0.0725753	0.16752	-0.24629	-0.078681	0.281524	-7.22e-06	0.000428318	0.0148499	8.95891	0.170318	-0.587685	-1.39178	1.7894	-0.944899	-1.05215	2.95234	-0.00428244	0.257059	0.358012	1.64e-11	0.865534	0.559723	0.170927	0.0803779	0.349828	0.298426	0.00502563	0.996602	0.798322	0.722032	1.09e-10	0.999864	0.999674	0.979057	0.280764	0.454548	0.999844	0.144193	0.999971	0.949259	0.97825	12582.9	1.11e-73	7.99223	8.35244	-0.0671801	-0.0931044	0.00154836	0.26034	0.00058199	-0.0161239	-0.154632	0.0677731	0.0217516	11.3892	-1.32043	-1.03217	1.17772	0.377975	0.14589	-0.364729	-1.10079	1.29723	0.489779	1.52e-14	0.193703	0.307785	0.245409	0.707316	0.884693	0.717108	0.277134	0.201495	0.626789	4.9e-14	0.504954	0.505353	0.609063	0.846779	0.978988	0.999817	0.999988	0.497995	0.868724	19413.5	6.57e-75
3007	C17orf113	110806298_at	110806298	NA	NA	NA	NA	NA	NA	NA	NA	NA	NA	NA	NA	NA	NA	NA	NA	NA	NA	NA	NA	NA	NA	NA	NA	NA	NA	NA	NA	NA	NA	NA	NA	NA	NA	NA	NA	NA	NA	NA	NA	NA	NA	NA	NA	NA	NA	NA	7.23044	8.13517	-0.0431068	-0.0648073	-1.26e-05	-0.991667	0.00554268	0.0159304	0.0361729	-0.0330115	-0.0225559	10.827	-0.826957	-0.701242	-0.00932707	-1.40524	1.3561	0.351714	0.251335	-0.616719	-0.495715	7.7e-14	0.412844	0.486944	0.992601	0.167161	0.182172	0.726777	0.802757	0.540684	0.62263	2.11e-13	0.682246	0.662935	0.997804	0.395661	0.876285	0.999817	0.999988	0.769846	0.867192	15136.7	1.35e-72
3008	LINC02560	110806301_at	110806301	NA	NA	NA	NA	NA	NA	NA	NA	NA	NA	NA	NA	NA	NA	NA	NA	NA	NA	NA	NA	NA	NA	NA	NA	NA	NA	NA	NA	NA	NA	NA	NA	NA	NA	NA	NA	NA	NA	NA	NA	NA	NA	NA	NA	NA	NA	NA	8.86936	10.1815	-0.112988	-0.196605	-0.00104259	-0.167376	0.00994728	-0.00896518	-0.0115252	0.0893198	0.132057	15.8724	-2.53896	-2.49188	-0.906638	-0.277821	2.85079	-0.231852	-0.0938005	1.9546	3.39955	1.49e-19	0.0148331	0.0166568	0.36967	0.782486	0.00668228	0.817757	0.925705	0.0571768	0.00147041	2.65e-18	0.272546	0.105054	0.707614	0.889504	0.876285	0.999817	0.999988	0.293162	0.0559041	31253.3	2.45e-79
3008	GMDS	2762_at	2762	7.17097	7.69396	-0.00604584	-0.0734878	-0.0360177	0.00467042	-0.536133	0.0279991	0.0212848	-0.000647365	-0.00231037	0.0282989	11.6565	-0.108102	-1.40829	-0.693159	0.0500646	-2.06417	0.37574	0.224004	-0.385537	-1.3915	0.684666	4.25e-15	0.914402	0.166015	0.491822	0.960296	0.0448782	0.708901	0.823783	0.701682	0.17101	0.497116	8.8e-14	0.999864	0.999674	0.988095	0.983529	0.093348	0.999844	0.944188	0.999021	0.76404	0.960692	14192.2	7.66e-75	5.89459	6.09183	-0.0468258	-0.0583102	-2.23e-05	0.328129	0.00297794	-0.00919739	-0.0178296	0.0334055	-0.0108842	10.7229	-1.18807	-0.834467	-0.0218875	0.614964	0.963629	-0.268564	-0.163845	0.825393	-0.316364	1.04e-13	0.24135	0.408647	0.982639	0.541831	0.340641	0.789554	0.870624	0.413721	0.753262	2.78e-13	0.552067	0.598666	0.993857	0.741442	0.886811	0.999817	0.999988	0.680494	0.919713	17597	5.39e-74
3009	GPC3-AS1	110806308_at	110806308	NA	NA	NA	NA	NA	NA	NA	NA	NA	NA	NA	NA	NA	NA	NA	NA	NA	NA	NA	NA	NA	NA	NA	NA	NA	NA	NA	NA	NA	NA	NA	NA	NA	NA	NA	NA	NA	NA	NA	NA	NA	NA	NA	NA	NA	NA	NA	6.49262	8.88145	-0.143834	-0.374186	-0.000597123	0.0478857	0.0127233	-0.037743	0.0146445	-0.120839	-0.0206129	6.75513	-1.57691	-2.31388	-0.253341	0.0387792	1.77902	-0.476219	0.0581504	-1.29014	-0.258893	2.97e-08	0.122174	0.0255388	0.801217	0.969247	0.0823334	0.636338	0.953899	0.203922	0.796958	3.79e-08	0.429182	0.130161	0.928751	0.985969	0.876285	0.999817	0.999988	0.500492	0.93541	3987.08	3.41e-60
3009	GMFB	2764_at	2764	8.37949	6.26637	-0.0278607	-0.0792748	-0.149454	0.124966	1.87354	-0.0780357	-0.253735	-0.00813419	0.00796862	0.00509541	4.09243	-0.214741	-0.654874	-1.23986	0.577446	3.10944	-0.451422	-1.1511	-2.08823	2.06886	0.0531415	0.000177613	0.830953	0.515929	0.221546	0.566557	0.00326971	0.653884	0.255856	0.0425485	0.0444155	0.957858	0.000252875	0.999864	0.999674	0.988095	0.778686	0.0145168	0.999844	0.63878	0.999021	0.699494	0.996341	3602.82	1.21e-61	8.1705	2.64292	0.104247	0.248036	0.00142181	7.26982	-0.00163484	-0.00541702	-0.0146907	0.150442	0.0530594	1.83379	1.04262	1.39921	0.550299	5.37072	-0.208532	-0.0623516	-0.0532153	1.46526	0.607937	0.0736385	0.302974	0.16895	0.584972	3.01e-06	0.835802	0.950573	0.957808	0.150152	0.546439	0.0751172	0.600013	0.358626	0.833219	0.000891401	0.970602	0.999817	0.999988	0.438298	0.829991	5258.71	9.13e-63
3010	KERA	11081_at	11081	NA	NA	NA	NA	NA	NA	NA	NA	NA	NA	NA	NA	NA	NA	NA	NA	NA	NA	NA	NA	NA	NA	NA	NA	NA	NA	NA	NA	NA	NA	NA	NA	NA	NA	NA	NA	NA	NA	NA	NA	NA	NA	NA	NA	NA	NA	NA	4.53739	5.78357	-0.0950702	-0.203611	-0.000906498	0.291764	0.00405698	-0.0259751	-0.0369046	-0.0897245	-0.00924281	11.5546	-2.73778	-3.30721	-1.01022	0.620631	1.49002	-0.860869	-0.384918	-2.51623	-0.304925	9.51e-15	0.00897242	0.00191396	0.318061	0.538131	0.143545	0.394103	0.702203	0.0156897	0.7619	3.21e-14	0.266367	0.0368182	0.670946	0.739102	0.876285	0.999817	0.999988	0.181804	0.923364	13433.5	1.74e-71
3010	GML	2765_at	2765	5.84971	4.31634	-0.00313656	-0.0226037	0.000213629	0.368042	-0.834338	-0.0763125	0.211692	-0.000933912	-0.00156227	0.061677	5.11937	-0.0439049	-0.339108	0.00321854	3.08855	-2.51476	-0.801718	1.74411	-0.435417	-0.736613	1.16819	6.37e-06	0.965177	0.736128	0.997446	0.00346431	0.0156075	0.426989	0.0880649	0.665371	0.465235	0.248969	1.15e-05	0.999864	0.999674	0.99979	0.046544	0.0424624	0.999844	0.420694	0.999021	0.86529	0.960692	5789.7	3.3e-66	7.16229	7.71122	-0.0212319	-0.151781	-0.00083961	0.857113	0.00699759	-0.0278357	0.080454	-0.081843	-0.00152564	6.29298	-0.249757	-1.00706	-0.38221	0.744757	1.04981	-0.37684	0.342775	-0.937551	-0.0205596	1.39e-07	0.803969	0.319562	0.704195	0.460485	0.29969	0.708153	0.733444	0.353731	0.983692	1.71e-07	0.911322	0.515773	0.888269	0.68378	0.884481	0.999817	0.999988	0.635235	0.994848	5584.67	2.52e-63
3011	GMPR	2766_at	2766	7.15052	8.07056	0.0929694	0.0958186	0.0948433	-0.118259	-0.370048	-0.116959	0.137056	0.00326639	-0.00340555	0.0218328	9.22998	1.25486	1.38613	1.37785	-0.956943	-1.0755	-1.18483	1.08884	1.46846	-1.54834	0.398745	6.88e-12	0.2161	0.172634	0.17516	0.343781	0.287966	0.242391	0.282103	0.149033	0.128644	0.691993	5.05e-11	0.999864	0.999674	0.981517	0.604871	0.390423	0.999844	0.660492	0.999021	0.742736	0.971056	8041.81	2.26e-69	7.41472	12.3857	-0.0644117	-0.581268	0.00583832	-2.90361	-0.00643775	-0.0815717	-0.0781421	-0.115422	-0.175848	7.07778	-0.530563	-2.70057	1.86104	-1.76668	-0.676302	-0.77328	-0.233125	-0.925857	-1.65937	1.01e-08	0.598462	0.00987299	0.0696103	0.0844069	0.502484	0.443603	0.816774	0.359707	0.104346	1.34e-08	0.799018	0.0812681	0.386103	0.266079	0.910086	0.999817	0.999988	0.6395	0.438567	2938.92	2.32e-57
3012	GNA11	2767_at	2767	8.02264	8.70047	-0.0158683	-0.0194415	-0.0561912	-0.217491	0.595811	-0.0176144	-0.067286	-0.0005203	0.00745662	0.0461995	9.03015	-0.194375	-0.255235	-0.74083	-1.59716	1.5715	-0.161936	-0.485115	-0.212278	3.07665	0.765737	1.31e-11	0.846769	0.799721	0.462699	0.117328	0.123171	0.872091	0.629981	0.832862	0.00358	0.447887	8.87e-11	0.999864	0.999674	0.988095	0.34559	0.201661	0.999844	0.861114	0.999021	0.603993	0.960692	8338.08	1.02e-69	9.29869	12.0833	-0.0180089	-0.0936841	-0.00391024	-3.66246	0.000928152	0.0248677	0.100988	-0.0602327	-0.0376515	16.766	-0.360184	-1.05684	-3.02648	-5.41076	0.236751	0.572399	0.731547	-1.17316	-0.862692	1.97e-20	0.720479	0.296507	0.00417515	2.64e-06	0.813978	0.570044	0.468428	0.247216	0.393111	5.07e-19	0.869429	0.492859	0.143422	0.000816192	0.967104	0.999817	0.999988	0.547397	0.743274	27214	4.75e-78
3013	CAMTA1-DT	110841581_at	110841581	NA	NA	NA	NA	NA	NA	NA	NA	NA	NA	NA	NA	NA	NA	NA	NA	NA	NA	NA	NA	NA	NA	NA	NA	NA	NA	NA	NA	NA	NA	NA	NA	NA	NA	NA	NA	NA	NA	NA	NA	NA	NA	NA	NA	NA	NA	NA	5.0195	3.65886	0.163385	0.100727	0.00136116	0.657005	0.0135559	0.106757	0.0521651	0.151018	0.00119909	3.11329	2.00392	0.69682	0.646059	0.59523	2.12047	1.50692	0.23173	1.80378	0.0168483	0.00329227	0.0514283	0.48968	0.521687	0.554821	0.0397966	0.139171	0.817851	0.0783012	0.986636	0.00345236	0.342107	0.664954	0.799362	0.751364	0.876285	0.999817	0.999988	0.333686	0.995917	2982.63	1.69e-57
3013	GNA12	2768_at	2768	5.1428	6.8456	0.0477896	-0.0314066	-0.0533296	-0.148984	-0.78593	-0.105171	-0.0222586	-0.00158903	-0.00211775	0.0684424	8.04379	0.662736	-0.466797	-0.796005	-1.23864	-2.34686	-1.09464	-0.181684	-0.733974	-0.989253	1.28429	3.29e-10	0.510928	0.642929	0.430267	0.221993	0.0234589	0.279581	0.856658	0.466826	0.327904	0.205705	1.52e-09	0.999864	0.999674	0.988095	0.483141	0.0571014	0.999844	0.953565	0.999021	0.817767	0.960692	4391.61	1.51e-63	8.74208	13.8915	-0.114818	-0.472213	0.000653189	-3.92209	-0.00174943	-0.0509162	-0.212849	-0.201421	-0.102326	14.0244	-1.67086	-3.87591	0.367844	-4.21593	-0.324684	-0.852727	-1.12185	-2.85443	-1.70588	1.3e-17	0.102042	0.000359465	0.714801	0.000126034	0.747001	0.398553	0.268177	0.00661849	0.0952725	1.03e-16	0.405598	0.018401	0.892933	0.00704962	0.955093	0.999817	0.999988	0.127818	0.422509	12739.1	5.44e-71
3014	ADAM30	11085_at	11085	NA	NA	NA	NA	NA	NA	NA	NA	NA	NA	NA	NA	NA	NA	NA	NA	NA	NA	NA	NA	NA	NA	NA	NA	NA	NA	NA	NA	NA	NA	NA	NA	NA	NA	NA	NA	NA	NA	NA	NA	NA	NA	NA	NA	NA	NA	NA	4.89799	5.70566	-0.0700459	-0.111014	0.000273674	-0.258828	0.00522793	0.000374226	-0.09968	-0.0178734	0.0107905	13.1915	-2.33435	-2.08675	0.35295	-0.637152	2.22203	0.014353	-1.20316	-0.580064	0.411964	1.1e-16	0.0243358	0.0428985	0.725857	0.527417	0.0316147	0.988615	0.235521	0.56491	0.68242	6.53e-16	0.293494	0.169506	0.897792	0.732201	0.876285	0.999817	0.999988	0.785069	0.892144	20962.8	1.27e-75
3014	GNA15	2769_at	2769	6.30667	6.35025	-0.0700135	0.179063	-0.0205551	0.0137582	-0.404631	0.251835	0.0993387	0.001281	0.00484065	-0.088907	4.95399	-0.64462	1.76696	-0.203695	0.0759418	-0.802191	1.74022	0.538333	0.392836	1.50124	-1.10762	1.1e-05	0.522492	0.0841124	0.839523	0.939807	0.426718	0.0887522	0.593038	0.696321	0.140377	0.273996	1.9e-05	0.999864	0.999674	0.99979	0.976776	0.532759	0.999844	0.843491	0.999021	0.754019	0.960692	2911.59	1.36e-59	6.07955	8.04071	-0.0801635	-0.119558	-0.00143141	-2.03807	-0.00263645	0.00838427	0.199698	0.0187702	0.0238921	8.34977	-1.19992	-1.0094	-0.829152	-2.25342	-0.503304	0.144433	1.08263	0.273608	0.409699	1.57e-10	0.236765	0.318452	0.411615	0.0294068	0.617329	0.885836	0.285028	0.785701	0.684069	2.47e-10	0.547466	0.514634	0.73569	0.145375	0.931247	0.999817	0.999988	0.908522	0.89229	6516.16	9.28e-65
3015	GNAI1	2770_at	2770	7.03628	-0.417848	-0.251837	0.0963789	-0.138659	0.973602	2.29973	0.0746365	0.28743	-0.00799762	-0.000692443	-0.208596	-0.199698	-1.42048	0.582634	-0.84179	3.29225	2.7931	0.31596	0.954238	-1.5025	-0.13156	-1.59203	0.842629	0.162459	0.563089	0.40442	0.00195543	0.00767732	0.753514	0.345133	0.140052	0.895927	0.118478	0.846727	0.999864	0.999674	0.988095	0.0326649	0.0258883	0.999844	0.708455	0.999021	0.974739	0.960692	1362.2	2.72e-52	9.44017	0.728884	0.257875	0.673088	0.00692546	7.20881	-0.00546869	0.0415096	-0.229259	0.343699	0.164762	0.362685	1.84959	2.72299	1.92226	3.81924	-0.500248	0.342642	-0.595561	2.40066	1.35381	0.718623	0.0712792	0.00932099	0.0612401	0.000426706	0.61946	0.733544	0.554602	0.0207817	0.182896	0.720847	0.364007	0.0786908	0.368162	0.0134271	0.931875	0.999817	0.999988	0.201235	0.548715	3609.86	2.86e-59
3015	ADAM29	11086_at	11086	NA	NA	NA	NA	NA	NA	NA	NA	NA	NA	NA	NA	NA	NA	NA	NA	NA	NA	NA	NA	NA	NA	NA	NA	NA	NA	NA	NA	NA	NA	NA	NA	NA	NA	NA	NA	NA	NA	NA	NA	NA	NA	NA	NA	NA	NA	NA	5.88979	7.04912	-0.0685416	-0.136708	-0.00116774	-0.355055	0.00358262	-0.0591796	-0.046228	-0.0326674	0.0183709	10.4303	-1.46188	-1.64459	-0.963825	-0.559371	0.974523	-1.45263	-0.357103	-0.67851	0.448871	2.48e-13	0.151073	0.107374	0.340544	0.578822	0.335268	0.153614	0.722768	0.501098	0.655787	6.13e-13	0.463105	0.278521	0.687674	0.768576	0.886811	0.999817	0.999988	0.74443	0.881374	12415	9.44e-71
3016	GNAI2	2771_at	2771	10.2037	12.3947	-0.176781	-0.0663305	-0.285077	-0.35204	0.182805	-0.038978	0.187572	-0.00144571	0.00174107	-0.0546906	11.7491	-1.97772	-0.795321	-3.43267	-2.36113	0.440366	-0.327277	1.23511	-0.538706	0.6561	-0.827891	3.26e-15	0.0541921	0.430661	0.00130513	0.0226746	0.66181	0.744997	0.223289	0.592782	0.515148	0.412163	7.04e-14	0.999864	0.999674	0.841144	0.139819	0.741793	0.999844	0.608375	0.999021	0.879659	0.960692	11250.6	1.32e-72	9.28036	10.6779	-0.12222	-0.0203543	0.000577134	-2.96471	-0.000605836	-0.0346451	-0.0721177	0.573668	0.564835	11.865	-1.95758	-0.183883	0.357727	-3.50758	-0.123757	-0.638626	-0.418364	8.94796	10.3642	3.98e-15	0.0568147	0.854973	0.722304	0.00107572	0.902087	0.526466	0.677771	2.33e-11	3.02e-13	1.49e-14	0.34836	0.91699	0.896711	0.0215607	0.98075	0.999817	0.999988	2.38e-07	6.16e-09	17404.6	6.82e-74
3017	WDR5	11091_at	11091	NA	NA	NA	NA	NA	NA	NA	NA	NA	NA	NA	NA	NA	NA	NA	NA	NA	NA	NA	NA	NA	NA	NA	NA	NA	NA	NA	NA	NA	NA	NA	NA	NA	NA	NA	NA	NA	NA	NA	NA	NA	NA	NA	NA	NA	NA	NA	7.61642	7.21556	0.0952303	0.111478	0.000896328	-0.816511	-0.00194241	-0.0367109	0.0635192	0.090255	0.0510416	14.35	2.72994	1.80249	0.994353	-1.72897	-0.710155	-1.21115	0.659501	2.51961	1.67624	5.75e-18	0.00915565	0.0785072	0.325635	0.0910168	0.481456	0.232477	0.513104	0.0155594	0.100976	5.19e-17	0.266367	0.236638	0.677825	0.278464	0.905981	0.999817	0.999988	0.181317	0.434225	37505.1	4.94e-81
3017	GNAI3	2773_at	2773	3.29193	3.38045	-0.0443677	0.069526	-0.128208	0.0488299	-0.244706	0.0720551	0.381651	-0.00207738	-0.00360888	0.0153478	3.20074	-0.495793	0.832685	-1.54201	0.327128	-0.58881	0.604318	2.51021	-0.773199	-1.35841	0.232066	0.00253387	0.622487	0.409482	0.130173	0.74511	0.558975	0.54871	0.0157841	0.443505	0.1812	0.817553	0.0030953	0.999864	0.999674	0.938162	0.886482	0.653781	0.999844	0.220899	0.999021	0.770468	0.979428	1169.59	7.89e-51	7.9433	8.71576	-0.006187	-0.120809	0.00370787	-0.484043	-0.00146323	0.020004	0.103335	-0.0671748	-0.0007885	9.93502	-0.101657	-1.11961	2.35765	-0.587475	-0.306625	0.378269	0.614949	-1.07485	-0.0148421	1.1e-12	0.919503	0.269119	0.023029	0.559969	0.760614	0.707099	0.541841	0.288457	0.988227	2.39e-12	0.965355	0.466193	0.259407	0.75498	0.957614	0.999817	0.999988	0.582459	0.996178	13403	1.83e-71
3018	SPACA9	11092_at	11092	NA	NA	NA	NA	NA	NA	NA	NA	NA	NA	NA	NA	NA	NA	NA	NA	NA	NA	NA	NA	NA	NA	NA	NA	NA	NA	NA	NA	NA	NA	NA	NA	NA	NA	NA	NA	NA	NA	NA	NA	NA	NA	NA	NA	NA	NA	NA	7.41552	9.35422	-0.0753902	-0.227238	-0.00134728	-0.655177	0.000505823	-0.0488591	0.0366631	-0.0719707	0.00470551	15.5986	-1.81213	-3.08079	-1.25322	-1.16327	0.155063	-1.35159	0.31918	-1.68467	0.129573	2.83e-19	0.0769793	0.00359987	0.216922	0.251159	0.8775	0.1836	0.751141	0.0993255	0.89751	4.43e-18	0.372264	0.0498631	0.581438	0.497398	0.978503	0.999817	0.999988	0.365858	0.969991	24995.5	2.93e-77
3018	GNAO1	2775_at	2775	7.47082	7.188	0.00161765	-0.00972977	-0.0627358	-0.0172273	0.521119	0.125217	-0.296117	-0.00060671	0.000727961	-0.0266235	8.75456	0.0232524	-0.149895	-0.9706	-0.148456	1.61294	1.35087	-2.50529	-0.290473	0.352466	-0.517822	3.18e-11	0.981553	0.881527	0.337009	0.882655	0.113849	0.183586	0.0159773	0.772808	0.726158	0.607155	1.94e-10	0.999864	0.999674	0.988095	0.952786	0.189623	0.999844	0.22171	0.999021	0.932336	0.971056	9955.97	1.99e-71	10.3966	10.5539	-0.0331152	0.0308281	-0.000859301	-0.622437	0.00170394	-0.0214226	-0.0560626	0.112004	0.0562529	20.2888	-0.917623	0.481826	-0.921464	-1.27403	0.60218	-0.683178	-0.562656	3.02243	1.78573	1.37e-23	0.363954	0.632382	0.361969	0.209521	0.550229	0.498173	0.576602	0.00422134	0.0812228	2.36e-21	0.646769	0.773093	0.702677	0.449837	0.918564	0.999817	0.999988	0.106619	0.393819	65294.7	3.44e-86
3019	GNAQ	2776_at	2776	7.26043	2.86567	0.0159323	0.0777291	0.0602533	0.287444	3.19087	-0.00808068	-0.488717	-0.00300805	0.00492901	-0.131981	1.58583	0.104056	0.544093	0.423556	1.12549	4.4874	-0.03961	-1.8787	-0.654357	1.08436	-1.16636	0.119879	0.917593	0.589101	0.673936	0.266433	5.07e-05	0.968582	0.066865	0.51626	0.284061	0.249699	0.12587	0.999864	0.999674	0.996374	0.532612	0.00172578	0.999844	0.377401	0.999021	0.804955	0.960692	1944.05	1.04e-55	10.7677	9.8487	0.0769947	0.153289	-0.000670189	0.0943032	-0.00794043	-0.023452	0.193979	0.00143409	-0.0422394	13.5518	1.52712	1.71486	-0.514407	0.138162	-2.0086	-0.535326	1.39348	0.0276997	-0.959768	4.33e-17	0.134081	0.093597	0.609611	0.89076	0.0509103	0.595193	0.170662	0.97803	0.342558	2.92e-16	0.446616	0.260095	0.845368	0.947602	0.876285	0.999817	0.999988	0.991479	0.704008	35883.8	1.27e-80
3019	ADAMTS13	11093_at	11093	NA	NA	NA	NA	NA	NA	NA	NA	NA	NA	NA	NA	NA	NA	NA	NA	NA	NA	NA	NA	NA	NA	NA	NA	NA	NA	NA	NA	NA	NA	NA	NA	NA	NA	NA	NA	NA	NA	NA	NA	NA	NA	NA	NA	NA	NA	NA	7.51284	8.37484	-0.0458156	-0.100366	0.000922762	-0.718063	0.00484372	-0.000394149	-0.035956	0.102383	0.112379	11.6752	-0.920655	-1.13757	0.717578	-1.06584	1.24136	-0.00911526	-0.26169	2.00354	2.58704	6.77e-15	0.362387	0.261625	0.476913	0.292466	0.221228	0.992769	0.794815	0.051471	0.0131601	2.38e-14	0.645419	0.459482	0.775254	0.539592	0.876285	0.999817	0.999988	0.282257	0.176813	17932.3	3.6e-74
3020	CACFD1	11094_at	11094	NA	NA	NA	NA	NA	NA	NA	NA	NA	NA	NA	NA	NA	NA	NA	NA	NA	NA	NA	NA	NA	NA	NA	NA	NA	NA	NA	NA	NA	NA	NA	NA	NA	NA	NA	NA	NA	NA	NA	NA	NA	NA	NA	NA	NA	NA	NA	8.6391	10.0916	-0.0921756	-0.214051	-0.000288433	-0.225474	0.00485819	0.00700806	-0.0365172	0.0366877	0.0948451	19.6684	-2.58953	-3.3918	-0.313579	-0.467896	1.74066	0.226584	-0.371566	1.00372	3.0525	4.55e-23	0.0130784	0.00150352	0.755363	0.64223	0.088922	0.821825	0.712048	0.321152	0.00388956	5.23e-21	0.267296	0.0331481	0.909955	0.808908	0.876285	0.999817	0.999988	0.607669	0.0923726	46343	5.31e-83
3020	GNAS	2778_at	2778	10.643	9.00839	0.0204387	-0.0299789	0.0134433	0.158536	0.820066	0.0342629	-0.226259	-0.00163074	0.00152671	0.0210425	13.008	0.348317	-0.547565	0.246585	1.61974	3.0093	0.438239	-2.26953	-0.925647	0.876399	0.485232	9.63e-17	0.72925	0.586735	0.806366	0.112374	0.00430608	0.663339	0.028148	0.359637	0.385533	0.629899	3.76e-15	0.999864	0.999674	0.99979	0.336133	0.0173358	0.999844	0.277188	0.999021	0.840587	0.971056	28400.2	1.59e-81	13.4219	11.6648	0.0676402	0.174854	0.00123403	0.918799	0.000263119	0.0260666	0.0562845	0.0643522	0.0755238	22.7097	1.89817	2.76766	1.34014	1.90457	0.0941711	0.841858	0.572073	1.75864	2.428	1.63e-25	0.0644249	0.00830502	0.187265	0.0635647	0.925412	0.404543	0.570262	0.0857804	0.0194579	9.26e-23	0.356072	0.073902	0.551031	0.226566	0.987241	0.999817	0.999988	0.345252	0.213522	111608	3.55e-91
3021	GNAT1	2779_at	2779	6.23597	5.71986	0.0211753	-0.011552	0.119964	0.217864	-0.922771	-0.0613323	0.109542	-0.000221645	-0.00399418	0.043343	7.95307	0.347485	-0.203171	2.11884	2.14333	-3.2606	-0.755377	1.05803	-0.121145	-2.2078	0.962404	4.45e-10	0.72987	0.83993	0.0397376	0.0376065	0.00213967	0.454014	0.295768	0.904123	0.0324722	0.341063	1.96e-09	0.999864	0.999674	0.917697	0.185773	0.0110754	0.999844	0.672557	0.999021	0.69619	0.960692	9041.5	1.69e-70	6.79958	8.89871	-0.0949053	-0.189212	-0.00189652	-1.47156	0.00208099	0.0305557	-0.0501678	0.00505575	0.0404809	12.716	-1.95483	-2.19823	-1.51172	-2.23894	0.546666	0.724328	-0.374262	0.101412	0.955219	3.89e-16	0.0571494	0.0333852	0.137947	0.0304076	0.587445	0.472802	0.710056	0.919697	0.344827	1.93e-15	0.348806	0.149221	0.491136	0.148171	0.925621	0.999817	0.999988	0.969546	0.706117	15433.5	8.94e-73
3021	ADAMTS8	11095_at	11095	NA	NA	NA	NA	NA	NA	NA	NA	NA	NA	NA	NA	NA	NA	NA	NA	NA	NA	NA	NA	NA	NA	NA	NA	NA	NA	NA	NA	NA	NA	NA	NA	NA	NA	NA	NA	NA	NA	NA	NA	NA	NA	NA	NA	NA	NA	NA	7.41673	7.34082	-0.136296	0.0929243	-0.00516773	-0.0768546	-0.00402571	0.0162891	0.0469056	-0.0396691	0.021488	8.13844	-2.17809	0.837582	-3.19586	-0.0907212	-0.820483	0.299581	0.271487	-0.617346	0.393389	3.11e-10	0.0349513	0.406914	0.00261837	0.928137	0.416483	0.765945	0.787321	0.540274	0.695983	4.71e-10	0.312374	0.59724	0.123208	0.966815	0.894145	0.999817	0.999988	0.769527	0.896786	11055	1.13e-69
3022	ADAMTS5	11096_at	11096	NA	NA	NA	NA	NA	NA	NA	NA	NA	NA	NA	NA	NA	NA	NA	NA	NA	NA	NA	NA	NA	NA	NA	NA	NA	NA	NA	NA	NA	NA	NA	NA	NA	NA	NA	NA	NA	NA	NA	NA	NA	NA	NA	NA	NA	NA	NA	5.27135	5.73412	-0.0375157	-0.0803177	-0.00163659	0.319083	0.00266477	-0.019005	-0.0129587	-0.0011255	-0.00401788	12.168	-1.14752	-1.38569	-1.93724	0.720937	1.03954	-0.669022	-0.143563	-0.0335256	-0.140792	1.72e-15	0.257535	0.173015	0.0593279	0.474865	0.304385	0.507071	0.886519	0.973411	0.888694	7.1e-15	0.564592	0.363073	0.36462	0.695573	0.885763	0.999817	0.999988	0.99004	0.966293	20453.3	2.15e-75
3022	GNAT2	2780_at	2780	2.55919	1.29553	0.0441467	0.0560313	0.0592589	0.22793	-0.352634	0.146225	0.284176	0.00136177	-0.000498539	0.0711453	1.75061	0.704043	0.957706	1.01717	2.17922	-1.21094	1.75021	2.66747	0.723343	-0.267809	1.53525	0.0869245	0.485085	0.343401	0.314585	0.0346664	0.23233	0.0869944	0.0106289	0.473265	0.790087	0.131823	0.0922312	0.999864	0.999674	0.988095	0.178359	0.329407	0.999844	0.191504	0.999021	0.947251	0.960692	1439.33	8.04e-53	5.40426	5.19181	-0.0270995	0.0346488	0.000221128	-0.0760537	0.000942423	-0.04505	-0.0670314	0.0277555	0.109613	5.98669	-0.450427	0.324832	0.142234	-0.0933751	0.199776	-0.861754	-0.403529	0.44926	2.08718	3.87e-07	0.654674	0.74689	0.887562	0.926041	0.842601	0.393621	0.688566	0.655509	0.0428573	4.64e-07	0.832903	0.849907	0.960969	0.965765	0.971986	0.999817	0.999988	0.839255	0.301871	6348.2	1.62e-64
3023	GNAZ	2781_at	2781	8.56208	6.38773	-0.0148658	0.0186732	0.0717442	0.129075	1.52455	0.187298	-0.0365842	0.000263269	0.0036236	-0.103555	4.30651	-0.118284	0.159241	0.614417	0.615709	2.612	1.1185	-0.171333	0.0697713	0.971184	-1.11491	9.04e-05	0.906377	0.874202	0.542078	0.541232	0.0122382	0.269372	0.864741	0.944689	0.336721	0.270891	0.000134544	0.999864	0.999674	0.991706	0.761197	0.0357164	0.999844	0.956229	0.999021	0.820626	0.960692	4007.2	1.15e-62	9.68498	6.70498	0.145735	0.367886	-0.00207862	1.54214	-0.00892223	0.022751	0.0427835	0.00500318	-0.0060385	6.54992	2.0521	2.92182	-1.13268	1.604	-1.6023	0.368689	0.218195	0.0686065	-0.0974088	5.89e-08	0.0463035	0.00553474	0.26365	0.116063	0.11644	0.714176	0.828314	0.945622	0.922856	7.38e-08	0.335918	0.0615459	0.623757	0.318794	0.876285	0.999817	0.999988	0.979174	0.978105	14634.2	2.79e-72
3024	GNB1	2782_at	2782	9.83453	8.0424	0.0396914	-0.00269038	0.0871256	0.146317	1.05422	0.0726419	-0.295505	-0.000856913	0.00164288	-0.0495079	10.2638	0.597828	-0.0434302	1.41243	1.32121	3.41907	0.821171	-2.61971	-0.429889	0.83351	-1.00899	2.7e-13	0.552994	0.965553	0.164801	0.193204	0.00135769	0.415939	0.0120019	0.669357	0.409022	0.318452	2.98e-12	0.999864	0.999674	0.970636	0.450036	0.00840664	0.999844	0.198083	0.999021	0.846972	0.960692	18943.1	1.27e-77	11.7789	9.5465	0.0756076	0.162939	-0.00507759	2.99168	-0.00806482	0.0365531	0.0515802	0.112937	0.0165107	8.02821	0.916505	1.11404	-2.3819	2.67875	-1.24681	0.50994	0.226457	1.33318	0.229282	4.44e-10	0.364533	0.271473	0.0217364	0.0104391	0.219242	0.612711	0.821923	0.189519	0.819741	6.63e-10	0.646769	0.468482	0.254343	0.0800552	0.876285	0.999817	0.999988	0.484845	0.942756	16042.5	3.9e-73
3025	GNB2	2783_at	2783	9.53691	10.6151	-0.000329101	-0.0329037	-0.0349049	-0.0938871	-0.523315	0.0568867	-0.0812378	-0.00139048	0.000834564	-0.0159876	17.3376	-0.0063438	-0.679774	-0.72418	-1.08499	-2.1721	0.822997	-0.921698	-0.892742	0.541883	-0.416999	2.21e-21	0.994967	0.500179	0.472756	0.283788	0.035233	0.414911	0.361671	0.376812	0.59061	0.67869	9.45e-19	0.999864	0.999674	0.988095	0.548505	0.077729	0.999844	0.719927	0.999021	0.899809	0.971056	29173.5	8.78e-82	9.56558	10.8237	-0.0480205	-0.090897	-0.00182723	-1.06362	-0.00112081	-0.0100142	0.0554709	0.134557	0.0173583	16.2977	-1.04225	-1.11276	-1.53474	-1.70521	-0.31025	-0.250142	0.436057	2.84405	0.431606	5.63e-20	0.303142	0.272017	0.132201	0.0953972	0.757875	0.803673	0.664985	0.006802	0.668193	1.21e-18	0.600113	0.468819	0.484357	0.285381	0.957448	0.999817	0.999988	0.12874	0.886103	33911.4	4.27e-80
3026	ADCY5	111_at	111	NA	NA	NA	NA	NA	NA	NA	NA	NA	NA	NA	NA	NA	NA	NA	NA	NA	NA	NA	NA	NA	NA	NA	NA	NA	NA	NA	NA	NA	NA	NA	NA	NA	NA	NA	NA	NA	NA	NA	NA	NA	NA	NA	NA	NA	NA	NA	8.50013	6.53301	0.126597	0.239295	4.2e-06	0.46911	0.00547202	0.0683671	0.0500933	0.136123	0.114354	9.60384	2.68256	2.86	0.00344159	0.734259	1.4788	1.66724	0.384449	2.80895	2.77596	3.02e-12	0.0103381	0.0065219	0.99727	0.466791	0.14651	0.102762	0.702548	0.00745804	0.00812794	6.09e-12	0.266367	0.0661979	0.999326	0.688437	0.876285	0.999817	0.999988	0.134259	0.132897	25524.1	1.87e-77
3026	GNB3	2784_at	2784	5.91178	6.76984	0.0488202	-0.0296982	0.0357275	-0.0119424	-1.0944	-0.0228623	-0.0279146	0.00251774	-3.62e-05	0.00621737	8.42939	0.717422	-0.467741	0.565091	-0.105212	-3.46296	-0.252152	-0.241444	1.23233	-0.0178998	0.123627	9.21e-11	0.476874	0.642259	0.574858	0.916682	0.00119488	0.802088	0.810323	0.224317	0.985799	0.902169	4.89e-10	0.999864	0.999674	0.992221	0.966528	0.0077609	0.999844	0.939263	0.999021	0.995344	0.993655	6516.25	2.4e-67	7.98676	10.8561	-0.0466058	-0.233598	-0.00366163	-2.14772	0.000534073	-0.0101869	-0.0229045	0.00554704	0.00964205	15.0863	-0.933566	-2.63925	-2.83841	-3.17783	0.13644	-0.23484	-0.166173	0.108206	0.221263	9.53e-19	0.35576	0.0115405	0.00690357	0.00275331	0.892113	0.815452	0.868803	0.914338	0.825939	1.19e-17	0.640758	0.0877183	0.167221	0.0372125	0.980327	0.999817	0.999988	0.967593	0.94429	20137.8	3e-75
3027	GNG4	2786_at	2786	5.95389	5.16867	0.0467524	0.0376563	0.0548801	0.218248	-0.837529	0.109382	0.00085918	0.00249779	-0.00185802	0.0620021	5.3751	0.573811	0.495339	0.724971	1.60588	-2.21341	1.00757	0.00620668	1.02108	-0.768141	1.02968	2.71e-06	0.568993	0.622805	0.472276	0.115395	0.0320562	0.319123	0.995076	0.31275	0.446473	0.30874	5.2e-06	0.999864	0.999674	0.988095	0.341844	0.0724675	0.999844	0.99803	0.999021	0.857768	0.960692	4610.46	5.14e-64	7.63044	7.56294	-0.0468601	0.0203963	-0.00541003	0.630482	0.000122873	-0.0308	-0.0931336	0.0517862	0.0678501	9.19096	-0.820859	0.201522	-3.66742	0.815802	0.027451	-0.620929	-0.590887	0.883413	1.3616	1.09e-11	0.416272	0.841244	0.000672224	0.419127	0.978228	0.537937	0.557701	0.381945	0.180442	2.01e-11	0.684849	0.908866	0.0784935	0.650164	0.994803	0.999817	0.999988	0.656351	0.545867	14058.9	6.59e-72
3028	ATE1	11101_at	11101	NA	NA	NA	NA	NA	NA	NA	NA	NA	NA	NA	NA	NA	NA	NA	NA	NA	NA	NA	NA	NA	NA	NA	NA	NA	NA	NA	NA	NA	NA	NA	NA	NA	NA	NA	NA	NA	NA	NA	NA	NA	NA	NA	NA	NA	NA	NA	8.23632	5.26734	0.144574	0.343315	0.00299085	0.880713	-0.00302635	0.0136086	-0.0160373	0.184109	0.111245	6.11686	2.42004	3.24139	1.93742	1.08896	-0.646081	0.262164	-0.0972291	3.00118	2.13327	2.51e-07	0.019835	0.00230487	0.0593056	0.282258	0.521673	0.794452	0.922998	0.00447164	0.0386721	3.04e-07	0.281344	0.0395583	0.36462	0.530845	0.913852	0.999817	0.999988	0.109628	0.28937	14955.2	1.75e-72
3028	GNG5	2787_at	2787	3.59511	2.1718	0.0621874	0.171747	0.00423032	-0.0131424	1.48034	0.00718766	0.237682	-0.000231069	0.00779759	-0.00625079	1.45325	0.491112	1.45367	0.0359576	-0.0622227	2.5173	0.0426022	1.1048	-0.06078	2.07426	-0.0667951	0.153192	0.625768	0.153075	0.971477	0.950665	0.0155099	0.96621	0.275202	0.951807	0.043888	0.947045	0.159945	0.999864	0.999674	0.99979	0.979506	0.0423318	0.999844	0.656233	0.999021	0.699494	0.996341	697.152	7.17e-46	5.13061	7.86468	-0.118764	-0.218097	0.00131566	-2.77192	-0.00553619	-0.0569122	0.0834388	0.257497	0.194573	5.5081	-1.19895	-1.24186	0.513991	-2.06702	-0.712791	-0.661222	0.305082	2.53147	2.25027	1.91e-06	0.237139	0.221045	0.6099	0.0448091	0.47984	0.512011	0.761781	0.0151104	0.0296224	2.21e-06	0.547991	0.415861	0.845464	0.184502	0.905981	0.999817	0.999988	0.179932	0.25493	2113.74	2.66e-54
3029	GNG7	2788_at	2788	6.93018	6.07815	-0.0475756	0.0318662	0.00204726	0.226901	-0.765486	-0.0768244	0.285221	0.00180749	0.000577194	-0.0746297	5.70287	-0.526823	0.37819	0.0244002	1.50631	-1.82521	-0.638479	1.85897	0.666646	0.215291	-1.11821	8.98e-07	0.600941	0.707093	0.980643	0.139074	0.0747049	0.526444	0.0696719	0.50845	0.830527	0.269495	1.87e-06	0.999864	0.999674	0.99979	0.379166	0.136467	0.999844	0.38686	0.999021	0.957584	0.960692	5084.84	5.86e-65	8.96128	11.5796	-0.0781313	-0.279517	-0.00287111	-1.29091	0.00280554	0.0279013	-0.0603038	0.0252364	0.0642648	15.6065	-1.51786	-3.06282	-2.1585	-1.85246	0.695117	0.623816	-0.424311	0.477439	1.43026	2.78e-19	0.136396	0.00378144	0.0365366	0.0708583	0.490736	0.536056	0.673463	0.635477	0.159897	4.36e-18	0.448876	0.0513879	0.304925	0.241299	0.907771	0.999817	0.999988	0.828303	0.520634	23845.3	8.04e-77
3030	GNG11	2791_at	2791	5.11283	6.31954	-0.0420907	0.0458719	-0.12485	-0.211718	0.357099	-0.0903516	0.302056	-0.00241137	-0.00320852	0.0861942	4.27586	-0.336111	0.392593	-1.07306	-1.01357	0.614019	-0.541501	1.41969	-0.64136	-0.863032	0.931335	9.97e-05	0.738372	0.6965	0.289046	0.316285	0.542338	0.590871	0.162686	0.524588	0.392761	0.35672	0.000147227	0.999864	0.999674	0.988095	0.580875	0.63966	0.999844	0.534023	0.999021	0.843431	0.960692	1439.73	7.99e-53	6.09013	8.44051	-0.0331293	-0.195051	-7.01e-05	-2.13832	0.00606517	0.0236209	0.105011	-0.103464	-0.0928507	10.6563	-0.602899	-2.00211	-0.04935	-2.87444	1.4077	0.494716	0.692153	-1.83361	-1.93577	1.27e-13	0.549754	0.0516301	0.96087	0.00627766	0.166434	0.623329	0.492576	0.0736653	0.0595138	3.33e-13	0.769505	0.1873	0.987357	0.0590251	0.876285	0.999817	0.999988	0.324226	0.34549	9666.37	2e-68
3031	GNGT1	2792_at	2792	2.55267	2.94699	0.0108568	-0.0563255	-0.060926	-0.0128794	-0.398911	0.0324388	0.133747	-0.000399631	0.00176278	-0.0022868	3.48559	0.15155	-0.842675	-0.915373	-0.107783	-1.19902	0.33985	1.09888	-0.185804	0.828853	-0.0431932	0.00111841	0.880229	0.40393	0.364944	0.914654	0.236883	0.735573	0.277748	0.853445	0.411625	0.965741	0.00143596	0.999864	0.999674	0.988095	0.965975	0.334697	0.999844	0.658507	0.999021	0.847736	0.996341	1096.87	3.26e-50	4.24697	4.73141	-0.0516173	-0.0849426	-0.000350728	0.21325	0.00175123	-0.00517581	0.0308975	-0.0504193	-0.0295963	9.47579	-1.4901	-1.3831	-0.391821	0.454732	0.64476	-0.171959	0.323056	-1.41743	-0.978798	4.48e-12	0.143525	0.173802	0.697133	0.651598	0.522521	0.86428	0.748225	0.16359	0.333175	8.81e-12	0.457118	0.364002	0.884606	0.814129	0.914147	0.999817	0.999988	0.45324	0.696511	11825.5	2.67e-70
3031	PRDM7	11105_at	11105	NA	NA	NA	NA	NA	NA	NA	NA	NA	NA	NA	NA	NA	NA	NA	NA	NA	NA	NA	NA	NA	NA	NA	NA	NA	NA	NA	NA	NA	NA	NA	NA	NA	NA	NA	NA	NA	NA	NA	NA	NA	NA	NA	NA	NA	NA	NA	4.80733	3.89626	-0.00732115	0.120054	0.000574259	0.174451	0.00183776	0.0359833	-0.0666649	0.0299679	-0.0321407	5.3863	-0.145887	1.34934	0.442835	0.256779	0.467048	0.825211	-0.481136	0.58154	-0.733715	2.86e-06	0.884695	0.184316	0.660113	0.798579	0.642833	0.413824	0.632869	0.563925	0.467119	3.29e-06	0.949658	0.375346	0.8698	0.898247	0.936416	0.999817	0.999988	0.784287	0.78976	7219.84	1.03e-65
3032	GNL1	2794_at	2794	6.05305	6.3432	-0.0460984	0.0103123	-0.122288	0.0388269	-0.473193	0.167024	0.0135267	-0.0013346	-0.00133008	-0.0423182	6.1515	-0.527614	0.126499	-1.50645	0.266417	-1.16618	1.43475	0.0911237	-0.50877	-0.512781	-0.655374	1.96e-07	0.600396	0.899909	0.13904	0.791153	0.249773	0.15837	0.927804	0.613434	0.610648	0.515611	4.64e-07	0.999864	0.999674	0.941352	0.91074	0.34933	0.999844	0.977355	0.999021	0.903921	0.960692	4143.85	5.47e-63	8.57242	6.22079	0.0729912	0.180803	-0.00137723	2.45417	-0.00146068	0.0183436	-0.0748051	0.0391423	-0.0153386	8.02674	1.35756	1.89671	-0.991269	3.37163	-0.34648	0.392643	-0.50391	0.708957	-0.326821	4.46e-10	0.181712	0.0646225	0.327121	0.00159299	0.730678	0.69653	0.616907	0.482192	0.745395	6.66e-10	0.492426	0.212755	0.678667	0.0267533	0.951023	0.999817	0.999988	0.73264	0.916982	20002.4	3.47e-75
3032	PRDM5	11107_at	11107	NA	NA	NA	NA	NA	NA	NA	NA	NA	NA	NA	NA	NA	NA	NA	NA	NA	NA	NA	NA	NA	NA	NA	NA	NA	NA	NA	NA	NA	NA	NA	NA	NA	NA	NA	NA	NA	NA	NA	NA	NA	NA	NA	NA	NA	NA	NA	5.28248	5.08093	-0.0241196	-0.00402362	0.000645733	0.271113	0.00296831	0.0237387	-0.000357964	-0.00933324	0.0583383	10.2945	-0.704411	-0.0662796	0.729804	0.584863	1.10561	0.797883	-0.00378642	-0.265445	1.95184	3.71e-13	0.484989	0.947464	0.469482	0.561708	0.275067	0.429339	0.996996	0.79194	0.057514	8.86e-13	0.729707	0.971292	0.770864	0.756277	0.878946	0.999817	0.999988	0.911264	0.340844	18724.6	1.42e-74
3033	PRDM4	11108_at	11108	NA	NA	NA	NA	NA	NA	NA	NA	NA	NA	NA	NA	NA	NA	NA	NA	NA	NA	NA	NA	NA	NA	NA	NA	NA	NA	NA	NA	NA	NA	NA	NA	NA	NA	NA	NA	NA	NA	NA	NA	NA	NA	NA	NA	NA	NA	NA	8.41492	7.19724	0.0788056	0.15491	0.000631122	0.187081	0.000685151	0.0695962	0.173603	0.0360166	0.0335274	15.6226	2.4657	2.73381	0.764174	0.432375	0.273404	2.50607	1.96731	1.09741	1.20176	2.67e-19	0.0177574	0.0090647	0.448952	0.667638	0.785857	0.0160868	0.0556444	0.278591	0.236059	4.22e-18	0.277972	0.0774882	0.759028	0.822644	0.963125	0.999817	0.999988	0.574164	0.609379	54535.7	1.63e-84
3033	GNRH1	2796_at	2796	3.43764	3.6044	0.0108493	-0.0424218	-0.00677313	-0.0299805	0.0129668	-0.0457515	0.0624231	4.35e-05	0.000137504	0.0303757	4.46538	0.15863	-0.664771	-0.106589	-0.262797	0.0408236	-0.50206	0.537204	0.0211853	0.0677211	0.600953	5.44e-05	0.87468	0.509638	0.915595	0.793923	0.96762	0.618108	0.593811	0.983193	0.946312	0.550929	8.36e-05	0.999864	0.999674	0.99979	0.912377	0.976873	0.999844	0.843608	0.999587	0.985094	0.962543	2180.9	8.17e-57	4.75988	5.72976	0.00207157	-0.0531569	0.00035311	-1.32705	0.00206158	-0.0138112	0.00108705	0.00211688	0.0429957	10.5749	0.0551103	-0.797628	0.36353	-2.60776	0.699472	-0.422856	0.0104741	0.0548423	1.31037	1.61e-13	0.956307	0.429486	0.717997	0.0124939	0.488038	0.674516	0.991692	0.956519	0.197054	4.15e-13	0.982583	0.615679	0.894572	0.0884952	0.907771	0.999817	0.999988	0.982993	0.564642	12616.8	6.68e-71
3034	GNRH2	2797_at	2797	7.40613	7.94756	-0.0347242	-0.0487691	0.0337021	0.0347164	-0.826158	-0.109361	0.0719202	-6.99e-05	-0.00229186	0.0276449	10.8868	-0.561379	-0.845022	0.586436	0.336478	-2.87596	-1.32694	0.68436	-0.0376657	-1.24806	0.604742	4.08e-14	0.577363	0.402632	0.560554	0.738097	0.00616779	0.191316	0.497307	0.970123	0.218554	0.548431	5.96e-13	0.999864	0.999674	0.992221	0.883446	0.0221771	0.999844	0.797838	0.999021	0.781257	0.962543	12376.2	1.6e-73	6.47222	7.70079	-0.0404459	-0.0962866	-0.00259777	-0.820114	-0.00254567	-0.00867198	0.0149562	0.076355	0.0615119	12.0778	-0.914372	-1.22778	-2.27271	-1.36953	-0.733982	-0.225627	0.122462	1.68101	1.5931	2.21e-15	0.36564	0.226233	0.0281193	0.177972	0.466958	0.822564	0.903106	0.100039	0.118491	8.83e-15	0.64764	0.420915	0.277463	0.409665	0.904242	0.999817	0.999988	0.366688	0.461435	16844	1.37e-73
3035	HIBADH	11112_at	11112	NA	NA	NA	NA	NA	NA	NA	NA	NA	NA	NA	NA	NA	NA	NA	NA	NA	NA	NA	NA	NA	NA	NA	NA	NA	NA	NA	NA	NA	NA	NA	NA	NA	NA	NA	NA	NA	NA	NA	NA	NA	NA	NA	NA	NA	NA	NA	7.54697	7.56576	0.0209527	0.0173799	0.00289874	-0.640574	0.00139082	-0.0261152	-0.0726409	0.0165737	-0.055709	7.57488	0.302383	0.141473	1.61892	-0.682865	0.25599	-0.433748	-0.379693	0.232929	-0.921039	1.96e-09	0.763823	0.88816	0.112805	0.498369	0.799184	0.666648	0.706049	0.816926	0.362188	2.74e-09	0.890648	0.935817	0.456076	0.712623	0.965072	0.999817	0.999988	0.924025	0.718327	9332.95	4.25e-68
3035	GNRHR	2798_at	2798	2.80146	3.39847	0.0145669	-0.0163908	-0.0402591	0.0154139	-0.918233	0.0590425	0.250645	0.00277917	-0.00214872	-0.0074482	3.9783	0.201252	-0.242701	-0.598654	0.127668	-2.73162	0.612215	2.03817	1.27887	-0.999948	-0.139237	0.000253295	0.841421	0.809356	0.552448	0.898988	0.00901123	0.543521	0.0475207	0.20759	0.322758	0.889893	0.000352469	0.999864	0.999674	0.992221	0.959139	0.0290336	0.999844	0.33343	0.999021	0.816057	0.992254	1294.78	8.34e-52	5.14774	5.52088	-0.014654	-0.0768649	-0.000263624	0.272317	0.00319594	-0.0527748	-0.0421514	-0.0412543	-0.00335149	9.62894	-0.368401	-1.08993	-0.256475	0.505693	1.02471	-1.52692	-0.383805	-1.00999	-0.0965245	2.79e-12	0.714389	0.281836	0.798812	0.615665	0.311254	0.134131	0.703022	0.318169	0.923554	5.67e-12	0.865607	0.47864	0.927867	0.790861	0.886811	0.999817	0.999988	0.605334	0.978222	13176.3	2.64e-71
3036	GNS	2799_at	2799	5.09894	5.6384	0.0409318	-0.00239438	0.0330586	0.0047198	-0.622319	-0.0355921	0.0290832	0.000617006	-0.00302607	-0.0257894	10.0321	0.859512	-0.053887	0.747166	0.0594173	-2.81385	-0.560934	0.359455	0.431541	-2.1404	-0.732766	5.51e-13	0.394678	0.957267	0.458905	0.952887	0.00727013	0.577665	0.72096	0.668165	0.0378562	0.467555	5.52e-12	0.999864	0.999674	0.988095	0.980403	0.0249566	0.999844	0.901437	0.999021	0.699494	0.960692	9897.34	2.27e-71	7.71329	6.80403	-0.0366946	-0.00623117	0.00301334	1.66507	-0.00795738	-0.0701621	-0.157312	0.00429733	-0.0241059	9.00911	-0.700346	-0.0670791	2.22564	2.34743	-1.93694	-1.54113	-1.08744	0.079872	-0.527071	1.92e-11	0.487498	0.946831	0.0313532	0.0235947	0.0593659	0.130641	0.282923	0.936711	0.600863	3.42e-11	0.731336	0.970838	0.290229	0.128083	0.876285	0.999817	0.999988	0.976045	0.858222	17051.5	1.06e-73
3037	ABO	28_at	28	6.04865	4.32956	-0.0793384	-0.0945612	0.0663665	0.415802	-1.14535	-0.166596	-0.0299786	0.0040653	-0.00201704	-0.00658666	3.22872	-0.698278	-0.891984	0.628686	2.19396	-2.1706	-1.10047	-0.155298	1.19173	-0.597976	-0.0784407	0.00234175	0.488647	0.377213	0.532778	0.0335189	0.0353535	0.277064	0.87729	0.239703	0.552896	0.93783	0.00287169	0.999864	0.999674	0.989842	0.174662	0.0779546	0.999844	0.959688	0.999021	0.891204	0.996341	2448.07	6.33e-58	6.7141	8.35186	-0.127699	-0.147131	-0.00178998	-1.08554	0.00472447	-0.0157208	0.0254511	-0.0256682	0.054056	9.76729	-2.15266	-1.39894	-1.1677	-1.35169	1.01572	-0.30499	0.155391	-0.421372	1.04392	1.83e-12	0.0370218	0.169031	0.249386	0.183569	0.315465	0.761851	0.877243	0.67559	0.30238	3.82e-12	0.318493	0.35868	0.612726	0.416753	0.886811	0.999817	0.999988	0.850821	0.671802	10078.9	8.19e-69
3038	GOLGA1	2800_at	2800	6.43939	7.4596	-0.0333078	-0.0418755	-0.0647132	-0.162177	0.139953	-0.0807452	0.0233503	-0.00150694	-0.000940073	0.0104918	9.94042	-0.523833	-0.705841	-1.09542	-1.52909	0.473942	-0.953083	0.216147	-0.789373	-0.498005	0.223269	7.32e-13	0.603002	0.483977	0.279244	0.13334	0.637865	0.345711	0.829864	0.434092	0.62094	0.824351	6.99e-12	0.999864	0.999674	0.988095	0.369857	0.720526	0.999844	0.945731	0.999021	0.908029	0.980651	8853.67	2.68e-70	7.91248	7.63501	-0.0527146	-0.0271691	0.000332757	0.829366	-0.00107811	0.0171169	-0.137176	0.0540513	0.0519279	10.9577	-1.09053	-0.317021	0.266397	1.26736	-0.284448	0.407528	-1.02782	1.08892	1.23067	5.26e-14	0.281577	0.752768	0.791211	0.211873	0.777437	0.68565	0.309801	0.282276	0.225161	1.5e-13	0.584078	0.853867	0.924789	0.452426	0.960983	0.999817	0.999988	0.577	0.59795	21079.1	1.13e-75
3039	GOLGA2	2801_at	2801	7.14083	9.29992	0.0649193	-0.026688	-0.0605876	-0.17436	-1.17135	0.255618	-0.0929387	-0.000794768	-0.00337454	0.0524615	6.21913	0.512368	-0.225748	-0.514674	-0.824999	-1.99062	1.51414	-0.431733	-0.208924	-0.897114	0.560248	1.56e-07	0.610935	0.822434	0.609336	0.413786	0.0527034	0.137082	0.668026	0.835464	0.3745	0.578128	3.77e-07	0.999864	0.999674	0.993428	0.666971	0.104953	0.999844	0.880319	0.999021	0.835598	0.965451	2742.72	5.11e-59	8.45483	10.0422	-0.0296087	-0.101443	-0.00292334	-1.41713	0.00539451	0.0661482	0.00565719	-0.0836748	-0.13576	15.2831	-0.649527	-1.25518	-2.48173	-2.29633	1.50927	1.67002	0.0449482	-1.78755	-3.41182	5.96e-19	0.519466	0.216217	0.0170762	0.0266117	0.138572	0.102208	0.964358	0.0809251	0.00141946	8.14e-18	0.751898	0.410473	0.236406	0.137113	0.876285	0.999817	0.999988	0.338035	0.0552157	27065.2	5.34e-78
3040	GOLGA3	2802_at	2802	8.00604	6.59794	-0.167914	-0.0847759	-0.013793	0.117388	0.796581	0.119125	-0.0467641	0.00103418	0.00229544	-0.108099	6.90022	-2.07252	-1.12146	-0.183236	0.868627	2.11709	1.10352	-0.339731	0.425155	0.95434	-1.80537	1.54e-08	0.0440576	0.268125	0.855447	0.389725	0.0398938	0.27575	0.735662	0.672778	0.345082	0.0778042	4.67e-08	0.999864	0.999674	0.99979	0.6431	0.0853862	0.999844	0.906434	0.999021	0.822924	0.960692	8430.3	7.96e-70	8.51277	8.89437	0.0452137	0.0277742	-0.000616186	-0.975879	-0.00110382	0.0153833	0.0708859	-0.0646135	-0.0421697	14.8634	1.0891	0.377352	-0.574389	-1.73637	-0.339103	0.426456	0.618431	-1.51568	-1.16368	1.63e-18	0.282199	0.707775	0.568709	0.0896868	0.736189	0.671911	0.539566	0.136947	0.250995	1.85e-17	0.584556	0.824493	0.824786	0.27634	0.95273	0.999817	0.999988	0.419425	0.624233	33078.8	7.27e-80
3041	GOLGA4	2803_at	2803	4.38249	2.30888	0.128485	0.103982	0.11194	0.285452	0.181113	0.0808016	0.116184	0.00154099	-0.00169291	0.0937956	2.39094	1.57028	1.36202	1.47248	2.09149	0.47662	0.74116	0.835763	0.627285	-0.696923	1.5511	0.0211117	0.123455	0.180067	0.147949	0.0422405	0.635972	0.462501	0.407766	0.533687	0.489486	0.127983	0.0235336	0.999864	0.999674	0.955523	0.199337	0.718863	0.999844	0.750336	0.999021	0.873204	0.960692	2477.32	4.86e-58	9.17432	7.12477	0.0726515	0.217753	0.00270791	0.778676	-0.00323856	0.0270426	0.345287	0.0752202	0.106381	11.4569	1.68398	2.84683	2.42897	1.3332	-0.957368	0.721383	2.89871	1.6979	2.82482	1.25e-14	0.0994602	0.00675226	0.019412	0.189512	0.343754	0.474593	0.0058862	0.0967814	0.00715439	4.12e-14	0.403122	0.0670368	0.245013	0.424692	0.886811	0.999817	0.999988	0.3633	0.124558	35577.2	1.53e-80
3042	GOLGB1	2804_at	2804	6.00649	6.12432	0.059672	0.0172666	0.0191154	-0.0731464	0.251832	-0.0179928	-0.14571	0.00342172	-0.000329977	-0.0708537	9.63942	1.10846	0.343761	0.382184	-0.814595	1.0073	-0.250851	-1.59312	2.11707	-0.206471	-1.78092	1.88e-12	0.273634	0.73265	0.704149	0.419655	0.319254	0.803087	0.118233	0.0398953	0.837367	0.0817723	1.6e-11	0.999864	0.999674	0.997315	0.672231	0.423575	0.999844	0.47441	0.988825	0.9594	0.960692	10747.7	3.65e-72	8.71393	6.58038	0.12511	0.17903	0.00109526	1.59162	-0.000945761	0.0699997	0.196355	0.086335	-0.0266584	9.64686	2.64376	2.13385	0.895663	2.48438	-0.254887	1.70236	1.50281	1.77665	-0.645356	2.64e-12	0.0114094	0.0386217	0.375438	0.0169657	0.80003	0.0959348	0.140225	0.0827276	0.522138	5.38e-12	0.267296	0.160391	0.711639	0.10615	0.965196	0.999817	0.999988	0.340457	0.817963	26676.8	7.28e-78
3043	GOT1	2805_at	2805	9.77308	3.20924	-0.0585401	-0.129615	0.0380955	0.776597	2.12447	0.251406	-0.453614	-0.000658237	0.00281305	-0.0944054	2.11236	-0.454754	-1.07914	0.31852	3.61673	3.55362	1.46577	-2.07405	-0.170312	0.73608	-0.992318	0.0403188	0.651504	0.286357	0.751585	0.000759374	0.000915634	0.149763	0.0439085	0.865539	0.465556	0.326423	0.0437464	0.999864	0.999674	0.99979	0.0177415	0.00662749	0.999844	0.323117	0.999021	0.86529	0.960692	4979.95	9.31e-65	10.852	0.254457	0.321599	0.966511	0.00174117	8.14595	-0.0129788	0.00673029	0.0308131	0.25103	0.102111	0.138996	2.53219	4.29235	0.530542	4.73774	-1.30332	0.0609875	0.0878719	1.92483	0.921065	0.890105	0.0150838	9.92e-05	0.598476	2.39e-05	0.199426	0.951653	0.930388	0.0609086	0.362175	0.890847	0.274474	0.0120851	0.83989	0.00305629	0.876285	0.999817	0.999988	0.299729	0.718327	5751.8	1.34e-63
3043	LINC02577	111216280_at	111216280	NA	NA	NA	NA	NA	NA	NA	NA	NA	NA	NA	NA	NA	NA	NA	NA	NA	NA	NA	NA	NA	NA	NA	NA	NA	NA	NA	NA	NA	NA	NA	NA	NA	NA	NA	NA	NA	NA	NA	NA	NA	NA	NA	NA	NA	NA	NA	5.17139	4.46901	-0.0187928	0.0151331	0.0016954	0.968841	0.00180531	-0.0271943	-0.114019	-0.0697683	0.0176758	4.21359	-0.255404	0.116003	0.891669	0.972604	0.312913	-0.425344	-0.561236	-0.923377	0.275201	0.000126961	0.799633	0.908192	0.377552	0.33621	0.755865	0.672715	0.577561	0.360983	0.784485	0.000138076	0.909554	0.949393	0.713032	0.579581	0.95692	0.999817	0.999988	0.640478	0.931764	3886.32	5.89e-60
3044	GOT2	2806_at	2806	8.91007	5.49857	-0.0158521	-0.0330024	0.0222794	0.193973	2.64546	0.00153947	-0.337502	0.000736218	0.00146603	-0.0972226	3.56323	-0.121238	-0.270518	0.183398	0.889387	4.35662	0.00883669	-1.51928	0.187542	0.377676	-1.00612	0.000889982	0.90405	0.788016	0.855321	0.378592	7.71e-05	0.992989	0.135785	0.852091	0.707472	0.319813	0.00115692	0.999864	0.999674	0.99979	0.635301	0.00199653	0.999844	0.497104	0.999021	0.928056	0.960692	4011.36	1.12e-62	11.4512	7.78777	0.129424	0.386008	-0.00119437	2.44097	-0.00685907	-0.0212947	0.0475151	0.102859	0.0697168	8.28271	1.98412	3.33778	-0.70858	2.76416	-1.34108	-0.375708	0.263827	1.53562	1.22441	1.95e-10	0.0536732	0.00175466	0.482424	0.00838062	0.186962	0.708988	0.793178	0.131987	0.227489	3.03e-10	0.343136	0.0355779	0.778634	0.0702294	0.876285	0.999817	0.999988	0.412903	0.600773	24249.5	5.61e-77
3044	LINC02574	111216282_at	111216282	NA	NA	NA	NA	NA	NA	NA	NA	NA	NA	NA	NA	NA	NA	NA	NA	NA	NA	NA	NA	NA	NA	NA	NA	NA	NA	NA	NA	NA	NA	NA	NA	NA	NA	NA	NA	NA	NA	NA	NA	NA	NA	NA	NA	NA	NA	NA	6.82627	7.82297	-0.0638708	-0.205941	0.000211001	0.547454	0.00554643	-0.0388799	-0.179218	-0.0305294	0.0416218	8.22776	-0.968295	-1.76098	0.12379	0.613056	1.07239	-0.678352	-0.984057	-0.450721	0.722872	2.33e-10	0.338332	0.0853792	0.90206	0.54308	0.289548	0.501197	0.330613	0.654464	0.473687	3.58e-10	0.626591	0.247576	0.965477	0.742654	0.884019	0.999817	0.999988	0.838275	0.793044	8425.97	3.79e-67
3045	LINC02573	111216285_at	111216285	NA	NA	NA	NA	NA	NA	NA	NA	NA	NA	NA	NA	NA	NA	NA	NA	NA	NA	NA	NA	NA	NA	NA	NA	NA	NA	NA	NA	NA	NA	NA	NA	NA	NA	NA	NA	NA	NA	NA	NA	NA	NA	NA	NA	NA	NA	NA	6.84351	8.35056	-0.0501966	-0.187607	7.23e-05	-0.532836	0.00312244	-0.0373316	-0.103208	-0.102621	-0.0410298	14.1304	-1.22435	-2.581	0.0682698	-0.960005	0.971321	-1.04794	-0.911755	-2.43755	-1.14648	9.94e-18	0.227509	0.0133604	0.945889	0.34244	0.336842	0.300545	0.367	0.0190135	0.25796	8.17e-17	0.53894	0.0940198	0.981502	0.585968	0.886811	0.999817	0.999988	0.193756	0.631642	21921.3	4.87e-76
3045	SFN	2810_at	2810	7.28103	6.55967	0.0748779	0.135048	0.143453	0.177114	-0.628177	0.297474	0.0694438	0.0028028	-0.00124882	-0.155502	3.6005	0.485056	0.937616	1.00021	0.687844	-0.876228	1.44629	0.264778	0.604743	-0.272499	-1.36303	0.000796921	0.630023	0.353518	0.322634	0.495131	0.385626	0.155124	0.792406	0.54843	0.786503	0.179751	0.00104054	0.999864	0.999674	0.988095	0.726969	0.492162	0.999844	0.930751	0.999021	0.94682	0.960692	1921.02	1.35e-55	8.83822	8.29042	-0.0816527	-0.0660989	0.00384182	1.51695	0.000714322	-0.171409	-0.0274392	-0.0788304	0.0817425	5.5219	-0.783932	-0.357939	1.42738	1.07579	0.0874656	-1.89394	-0.0954138	-0.737031	0.899063	1.82e-06	0.437394	0.722147	0.160719	0.288045	0.930709	0.0649988	0.924431	0.465121	0.373645	2.11e-06	0.69872	0.833424	0.518924	0.536504	0.988282	0.999817	0.999988	0.719545	0.726861	5665.27	1.85e-63
3046	LINC02575	111216286_at	111216286	NA	NA	NA	NA	NA	NA	NA	NA	NA	NA	NA	NA	NA	NA	NA	NA	NA	NA	NA	NA	NA	NA	NA	NA	NA	NA	NA	NA	NA	NA	NA	NA	NA	NA	NA	NA	NA	NA	NA	NA	NA	NA	NA	NA	NA	NA	NA	6.40408	8.48281	-0.090334	-0.256118	-0.000947791	-0.708975	0.00459052	-0.0507206	-0.00539257	-0.0397595	0.0257634	12.9012	-1.98033	-3.16689	-0.804072	-1.14806	1.28346	-1.27966	-0.0428169	-0.848812	0.64703	2.37e-16	0.0541124	0.00283836	0.425795	0.257315	0.20623	0.207551	0.966046	0.400704	0.521065	1.27e-15	0.344088	0.043677	0.744663	0.503153	0.876285	0.999817	0.999988	0.670588	0.817609	15507.7	8.07e-73
3046	GP1BA	2811_at	2811	4.12735	4.74958	-0.0276267	-0.0318464	0.033856	0.0419103	-1.04743	-0.113191	0.190405	0.000267063	-0.00195436	0.0833433	6.36648	-0.43705	-0.53996	0.576471	0.397486	-3.568	-1.34394	1.77292	0.14072	-1.04143	1.78404	9.43e-08	0.664195	0.591925	0.56721	0.692915	0.000877527	0.185801	0.0831063	0.888728	0.303317	0.0812569	2.38e-07	0.999864	0.999674	0.992221	0.85765	0.00648551	0.999844	0.415337	0.999021	0.808252	0.960692	3682.1	7.49e-62	7.28107	8.33349	-0.0519641	-0.178607	-0.000630293	0.137885	0.00721392	-0.025239	-0.19506	0.0389682	0.0472942	11.836	-1.06384	-2.06242	-0.499357	0.208514	1.88355	-0.594661	-1.44635	0.776903	1.10921	4.31e-15	0.293363	0.0452654	0.620083	0.835816	0.0664252	0.555198	0.155356	0.441485	0.273527	1.6e-14	0.59247	0.17441	0.850173	0.918776	0.876285	0.999817	0.999988	0.701627	0.6466	17481.2	6.2e-74
3047	GP2	2813_at	2813	7.95723	8.47457	-0.0992841	-0.09088	-0.0568495	0.0469612	-0.829651	-0.105851	0.0575073	-0.000810262	-0.00137688	0.0416807	9.33121	-1.2902	-1.26574	-0.795142	0.36586	-2.3215	-1.03238	0.439857	-0.350706	-0.602697	0.7329	4.98e-12	0.203664	0.212211	0.430764	0.716208	0.0249128	0.307488	0.662176	0.727468	0.549779	0.467474	3.78e-11	0.999864	0.999674	0.988095	0.871561	0.0598397	0.999844	0.877053	0.999021	0.891046	0.960692	9230.77	1.06e-70	7.09957	8.70793	-0.0703397	-0.177615	-0.00249635	-0.697848	0.00792146	-0.0129837	0.0244453	-0.0231257	0.0840203	12.3037	-1.43257	-2.04033	-1.96751	-1.04984	2.05758	-0.304325	0.18032	-0.458665	1.96035	1.19e-15	0.159238	0.047512	0.0556211	0.299678	0.0457498	0.762354	0.857752	0.648793	0.0564791	5.15e-15	0.470524	0.179418	0.357988	0.547065	0.876285	0.999817	0.999988	0.834978	0.338941	16449.9	2.28e-73
3048	RCAN3	11123_at	11123	NA	NA	NA	NA	NA	NA	NA	NA	NA	NA	NA	NA	NA	NA	NA	NA	NA	NA	NA	NA	NA	NA	NA	NA	NA	NA	NA	NA	NA	NA	NA	NA	NA	NA	NA	NA	NA	NA	NA	NA	NA	NA	NA	NA	NA	NA	NA	6.01879	5.61596	0.0100156	-0.0150479	-0.000262189	0.988475	-0.00146397	0.00265232	-0.0713389	0.0159651	0.0262923	12.1107	0.311328	-0.263828	-0.315392	2.26962	-0.580373	0.0948835	-0.803154	0.483278	0.936275	2.01e-15	0.757062	0.793177	0.753996	0.0283224	0.564704	0.92485	0.42632	0.631359	0.35438	8.16e-15	0.886581	0.880293	0.909314	0.142447	0.921779	0.999817	0.999988	0.826302	0.713161	27537.2	3.69e-78
3048	GP5	2814_at	2814	2.92294	2.02138	0.0703111	-0.014738	-0.0104971	0.138221	-0.226314	0.170255	0.324765	0.00266681	0.00167521	0.0550795	2.26689	0.930605	-0.209064	-0.149538	1.09677	-0.644984	1.69125	2.53	1.17564	0.746852	0.986422	0.0283214	0.357094	0.835355	0.881807	0.278661	0.522259	0.0978032	0.015029	0.246009	0.459092	0.329275	0.0312002	0.999864	0.999674	0.99979	0.543671	0.621809	0.999844	0.215955	0.999021	0.863577	0.960692	1293.39	8.54e-52	4.47278	4.44429	0.00201423	0.00269696	0.000953119	-0.129953	0.00396317	-0.0403031	0.0607036	-0.00835446	-0.0300409	7.15497	0.0467423	0.0353006	0.855943	-0.222759	1.17295	-1.07638	0.51021	-0.188801	-0.798637	7.84e-09	0.962936	0.972004	0.396792	0.824782	0.247298	0.287783	0.612523	0.85114	0.428907	1.04e-08	0.985274	0.983758	0.724731	0.91303	0.878827	0.999817	0.999988	0.941524	0.767799	8476.03	3.34e-67
3049	GP9	2815_at	2815	6.80067	6.59113	-0.0133369	-0.11902	-0.0511454	0.147493	-0.902978	-0.110267	0.0701144	0.002726	-0.00190114	0.0566961	6.66905	-0.159263	-1.52329	-0.657368	1.05592	-2.32185	-0.988267	0.49281	1.08425	-0.764715	0.916107	3.37e-08	0.874184	0.134783	0.51434	0.296721	0.0248922	0.328381	0.624577	0.284112	0.448489	0.364563	9.51e-08	0.999864	0.999674	0.988095	0.561341	0.0598238	0.999844	0.859097	0.999021	0.858321	0.960692	5694.2	4.77e-66	7.28575	9.79916	-0.133487	-0.229194	-0.00291009	-1.88397	0.00710892	0.0929056	0.0709824	0.13202	0.174143	13.1083	-2.57391	-2.49266	-2.17148	-2.68334	1.74821	2.06168	0.495721	2.47901	3.84675	1.37e-16	0.0135989	0.0166252	0.0354793	0.0103175	0.0875926	0.0453393	0.622625	0.01719	0.000392676	7.9e-16	0.270328	0.105014	0.303162	0.079661	0.876285	0.999817	0.999988	0.186959	0.0283335	15533.2	7.79e-73
3049	FAF1	11124_at	11124	NA	NA	NA	NA	NA	NA	NA	NA	NA	NA	NA	NA	NA	NA	NA	NA	NA	NA	NA	NA	NA	NA	NA	NA	NA	NA	NA	NA	NA	NA	NA	NA	NA	NA	NA	NA	NA	NA	NA	NA	NA	NA	NA	NA	NA	NA	NA	6.97209	5.12475	0.0462496	0.151683	0.00066225	1.51431	0.00138923	0.0119743	-0.0713155	0.0821546	-0.00580543	9.20797	1.19783	2.2158	0.66375	2.897	0.458878	0.356912	-0.668965	2.07206	-0.172249	1.03e-11	0.23757	0.03207	0.510407	0.005913	0.648642	0.72291	0.507107	0.0443137	0.864053	1.91e-11	0.54812	0.146093	0.793523	0.0572298	0.936416	0.999817	0.999988	0.265155	0.958276	25653.5	1.68e-77
3050	GPC1	2817_at	2817	9.01515	11.2719	0.06409	0.00876981	-0.0128551	-0.387027	-0.0815483	-0.0467765	-0.397827	0.00271903	0.00388299	-0.00361787	12.7855	0.857967	0.125826	-0.185223	-3.10613	-0.235067	-0.469975	-3.13462	1.21237	1.75094	-0.0655338	1.77e-16	0.395522	0.900438	0.853898	0.00329983	0.815238	0.640675	0.00304883	0.231787	0.0868673	0.948043	6.3e-15	0.999864	0.999674	0.99979	0.0453648	0.864472	0.999844	0.123557	0.999021	0.736551	0.996341	12574.6	1.12e-73	8.52597	9.54021	-0.0631064	-0.0637098	-0.000761834	-1.05785	0.00159449	-0.0384023	0.0165294	0.085791	0.0159318	12.244	-1.16744	-0.664774	-0.545403	-1.44555	0.376198	-0.817606	0.110752	1.54557	0.337646	1.4e-15	0.24949	0.509758	0.588305	0.155579	0.708626	0.418106	0.91233	0.129566	0.737279	5.93e-15	0.558979	0.680839	0.834701	0.37892	0.948396	0.999817	0.999988	0.409153	0.913571	19572.1	5.52e-75
3051	GPD1	2819_at	2819	6.42641	7.38978	-0.041064	-0.0384025	-0.137806	0.0436505	-1.3995	-0.0502813	0.152949	0.000723623	-0.00195916	-0.00618312	6.78017	-0.44466	-0.445683	-1.60611	0.28337	-3.26314	-0.40864	0.974819	0.260987	-0.714598	-0.0905954	2.31e-08	0.658727	0.657994	0.115344	0.778211	0.00212431	0.68477	0.334935	0.79531	0.4786	0.928222	6.74e-08	0.999864	0.999674	0.938162	0.903221	0.0110224	0.999844	0.700568	0.999021	0.870553	0.996341	4181.78	4.47e-63	7.2324	7.83218	-0.0120294	-0.0625349	-0.00215803	-0.163903	0.0035199	-0.00652899	-0.219248	0.0410214	0.0171326	8.21256	-0.181818	-0.533115	-1.26225	-0.182989	0.67851	-0.11357	-1.20022	0.60379	0.296653	2.44e-10	0.856583	0.596709	0.213687	0.85567	0.501098	0.910109	0.23665	0.549167	0.768165	3.75e-10	0.937367	0.748298	0.579053	0.929643	0.909589	0.999817	0.999988	0.77597	0.925896	9401.06	3.63e-68
3052	POLR3A	11128_at	11128	NA	NA	NA	NA	NA	NA	NA	NA	NA	NA	NA	NA	NA	NA	NA	NA	NA	NA	NA	NA	NA	NA	NA	NA	NA	NA	NA	NA	NA	NA	NA	NA	NA	NA	NA	NA	NA	NA	NA	NA	NA	NA	NA	NA	NA	NA	NA	8.557	5.84408	0.110405	0.278188	0.000127546	1.64348	-0.000572687	-0.00913686	-0.0474311	0.139165	0.0448328	7.552	2.05651	2.92271	0.0919398	2.26128	-0.136048	-0.195868	-0.31999	2.52438	0.956691	2.11e-09	0.0458573	0.00552167	0.927174	0.0288764	0.89242	0.84564	0.750531	0.0153775	0.344092	2.95e-09	0.335273	0.0615459	0.974311	0.143868	0.980327	0.999817	0.999988	0.180413	0.705223	19989.1	3.52e-75
3052	GPD2	2820_at	2820	3.04682	3.17085	-0.000973297	0.0939755	0.0388119	-0.0120358	-0.0567427	-0.0293011	0.124594	-0.000366882	-0.000381462	-0.0279382	4.93095	-0.0178632	1.84853	0.766686	-0.13243	-0.224243	-0.403612	1.34592	-0.224275	-0.235825	-0.693814	1.19e-05	0.985828	0.0711959	0.447328	0.895243	0.823598	0.688437	0.185165	0.823573	0.814654	0.491415	2.04e-05	0.999864	0.999674	0.988095	0.957669	0.870745	0.999844	0.563561	0.999021	0.953218	0.960692	2699.96	7.23e-59	7.16934	9.08949	-0.0387305	-0.179224	0.000182748	-1.41916	-5.53e-05	0.00403657	0.00356679	-0.143788	-0.0415671	11.9076	-0.731366	-1.9089	0.133546	-1.97953	-0.013325	0.0877242	0.0243945	-2.64417	-0.89922	3.53e-15	0.468538	0.0629884	0.894387	0.0542058	0.98943	0.930505	0.980651	0.0113978	0.373563	1.34e-14	0.720084	0.210325	0.963068	0.206105	0.997288	0.999817	0.999988	0.163639	0.726839	14420.9	3.82e-72
3053	GPI	2821_at	2821	10.7017	8.87313	-0.0118852	-0.0121476	0.0327846	0.154325	0.936867	0.0667636	-0.15634	0.00258665	-0.000502037	-0.0193644	10.1263	-0.160079	-0.175356	0.475269	1.24614	2.71709	0.674895	-1.23939	1.1604	-0.227767	-0.352911	4.12e-13	0.873545	0.861598	0.636927	0.219254	0.00935644	0.503244	0.221716	0.252092	0.820874	0.725826	4.29e-12	0.999864	0.999674	0.996374	0.479377	0.0298311	0.999844	0.607023	0.999021	0.954971	0.97825	17936.2	4.26e-77	11.4819	6.3639	0.178825	0.534967	0.00347506	2.67111	-0.00654329	0.00118969	0.0900402	0.169724	0.0974712	5.92869	2.40136	4.05195	1.80588	2.64953	-1.12063	0.0183861	0.437925	2.21952	1.49948	4.7e-07	0.0207465	0.000209745	0.0779668	0.0112439	0.268689	0.985416	0.663641	0.0317973	0.141083	5.61e-07	0.283123	0.0153925	0.398458	0.0831826	0.878827	0.999817	0.999988	0.234677	0.492512	18705.8	1.46e-74
3054	GPLD1	2822_at	2822	5.47354	3.77029	0.00327554	-0.037982	0.110358	0.307939	-0.453269	-0.0273883	0.162205	0.00432838	-0.00250543	0.0410222	4.93985	0.05065	-0.62947	1.83672	2.8547	-1.50921	-0.317855	1.47629	2.22927	-1.30498	0.858317	1.16e-05	0.959832	0.53227	0.0729562	0.00652633	0.138334	0.752086	0.146929	0.0309054	0.198627	0.395331	1.99e-05	0.999864	0.999674	0.917697	0.0662	0.220648	0.999844	0.510697	0.952561	0.776129	0.960692	6185.86	7.61e-67	6.56335	5.21826	0.00896246	0.126761	0.00183726	0.766751	-0.00142335	-0.0216735	0.0222106	0.0442036	0.0691641	8.4054	0.208092	1.66004	1.6508	1.31501	-0.421479	-0.579137	0.186776	0.999471	1.83968	1.31e-10	0.836143	0.10421	0.106092	0.195502	0.675513	0.56553	0.852718	0.323179	0.0727508	2.09e-10	0.927928	0.274015	0.446064	0.432585	0.943453	0.999817	0.999988	0.608797	0.376658	18269.7	2.41e-74
3055	GPM6A	2823_at	2823	10.0745	10.825	0.0229434	0.0779423	0.00923429	-0.189767	0.646948	-0.0339379	-0.41398	-0.00404509	0.00279555	-0.011233	9.23768	0.231075	0.841331	0.100101	-1.14581	1.40301	-0.256535	-2.45405	-1.35695	0.94839	-0.153081	6.71e-12	0.818319	0.404674	0.920715	0.258016	0.167574	0.798724	0.0181186	0.181662	0.348068	0.879029	4.95e-11	0.999864	0.999674	0.99979	0.525172	0.256108	0.999844	0.233821	0.999021	0.822924	0.989804	8888.09	2.46e-70	12.7594	12.4597	0.0335304	0.125246	-0.000821461	-0.759471	-0.0075874	-0.0255939	0.0151636	0.0235073	0.0520087	16.7279	0.648885	1.3671	-0.615193	-1.08564	-1.87265	-0.57002	0.106283	0.443012	1.15303	2.14e-20	0.519877	0.178725	0.541682	0.283709	0.0679523	0.571642	0.915854	0.659986	0.255293	5.44e-19	0.75212	0.369351	0.811073	0.532429	0.876285	0.999817	0.999988	0.842021	0.629425	47965.5	2.54e-83
3056	SLCO3A1	28232_at	28232	6.58727	4.32129	0.0559161	0.0550865	0.069363	0.300425	0.0801369	-0.00736687	0.332522	0.0053657	0.00191173	-0.0604246	3.37947	0.516094	0.544926	0.689065	1.66236	0.159265	-0.051032	1.80644	1.64953	0.594354	-0.754636	0.00152258	0.608351	0.588533	0.49437	0.103489	0.874183	0.959529	0.0776355	0.106103	0.555294	0.454454	0.00192172	0.999864	0.999674	0.988095	0.320513	0.909605	0.999844	0.406218	0.999021	0.891381	0.960692	3191.7	1.78e-60	8.12474	7.36734	-0.00888324	-0.0212393	0.00514943	0.806924	0.00441683	0.0425908	-0.221784	0.140003	0.0854916	7.4469	-0.129429	-0.174545	2.90346	0.868441	0.82074	0.714169	-1.17037	1.98647	1.42698	2.98e-09	0.897624	0.86226	0.0058124	0.389993	0.416338	0.478996	0.248322	0.0534029	0.160834	4.11e-09	0.955849	0.920863	0.159052	0.62665	0.894055	0.999817	0.999988	0.285126	0.521841	11025.7	1.2e-69
3057	CAPN10	11132_at	11132	NA	NA	NA	NA	NA	NA	NA	NA	NA	NA	NA	NA	NA	NA	NA	NA	NA	NA	NA	NA	NA	NA	NA	NA	NA	NA	NA	NA	NA	NA	NA	NA	NA	NA	NA	NA	NA	NA	NA	NA	NA	NA	NA	NA	NA	NA	NA	8.45693	10.7634	-0.0813298	-0.158371	0.00061254	-2.67875	0.0047215	0.0120051	-0.0122871	0.0904858	0.0459125	14.6728	-1.59811	-1.75525	0.465789	-3.8881	1.18324	0.271488	-0.0874459	1.7315	1.03353	2.6e-18	0.117369	0.0863662	0.643727	0.000346403	0.243239	0.78732	0.930725	0.0905594	0.307155	2.69e-17	0.423631	0.248909	0.862906	0.0121342	0.878827	0.999817	0.999988	0.354224	0.676158	21730.3	5.88e-76
3057	GPM6B	2824_at	2824	9.68203	13.4689	0.0566077	0.0833559	-0.222381	-0.676832	0.483853	-0.268605	0.146918	-7.61e-05	0.00219336	-0.00470193	7.21002	0.357633	0.564416	-1.51217	-2.56355	0.658222	-1.27363	0.546321	-0.0160055	0.466764	-0.0401949	5.38e-09	0.722313	0.575314	0.137581	0.0138237	0.513797	0.209426	0.587582	0.987302	0.642952	0.968118	1.82e-08	0.999864	0.999674	0.94022	0.102878	0.613957	0.999844	0.840453	0.999781	0.913285	0.996341	3231.3	1.35e-60	12.3649	12.5837	0.000935743	-0.098878	0.00532574	0.050712	-0.000834057	0.051827	-0.217836	0.0252646	-0.0415247	9.03239	0.00968156	-0.577026	2.13238	0.0387567	-0.110058	0.617121	-0.816302	0.254558	-0.492187	1.79e-11	0.99232	0.566942	0.0387492	0.969264	0.912878	0.540421	0.418844	0.800283	0.6251	3.19e-11	0.997547	0.726434	0.312041	0.985969	0.9839	0.999817	0.999988	0.915441	0.867721	12876.7	4.32e-71
3058	GPR1	2825_at	2825	3.18561	3.56749	0.089872	0.0544729	0.0951342	0.0182798	-0.665926	-0.136568	-0.0315317	0.00132401	-0.00245716	0.0636707	4.28527	1.27408	0.827661	1.45161	0.155361	-2.0328	-1.45308	-0.263105	0.62518	-1.17336	1.22136	9.67e-05	0.209268	0.412292	0.153645	0.877241	0.0480828	0.153239	0.793687	0.535055	0.246912	0.2284	0.000143244	0.999864	0.999674	0.959994	0.950344	0.0982216	0.999844	0.931744	0.999021	0.786972	0.960692	1761.27	9.25e-55	3.98741	4.10005	0.00640265	-0.0146233	0.000410311	-0.105985	0.00108597	0.0299638	0.00766653	-0.0246005	-0.0429937	11.4176	0.257005	-0.331082	0.637369	-0.314248	0.555949	1.38422	0.111459	-0.961637	-1.97707	1.4e-14	0.798405	0.742197	0.527276	0.754858	0.581138	0.173461	0.911773	0.341629	0.0544932	4.55e-14	0.908942	0.84705	0.803279	0.873707	0.925029	0.999817	0.999988	0.624275	0.334594	20154.3	2.95e-75
3058	KPTN	11133_at	11133	NA	NA	NA	NA	NA	NA	NA	NA	NA	NA	NA	NA	NA	NA	NA	NA	NA	NA	NA	NA	NA	NA	NA	NA	NA	NA	NA	NA	NA	NA	NA	NA	NA	NA	NA	NA	NA	NA	NA	NA	NA	NA	NA	NA	NA	NA	NA	7.80544	8.95258	-0.00908992	-0.0599308	0.000278905	-1.55535	0.00216409	0.0216452	-0.217248	-0.0206715	0.0124857	11.9349	-0.174673	-0.649565	0.207404	-2.20771	0.530367	0.478689	-1.51201	-0.386832	0.274861	3.28e-15	0.86216	0.519441	0.836677	0.0326694	0.598596	0.634594	0.137875	0.700796	0.784744	1.25e-14	0.939343	0.689191	0.942294	0.153479	0.927813	0.999817	0.999988	0.864453	0.931947	17699.9	4.75e-74
3059	GPR3	2827_at	2827	6.45096	6.11561	-0.018562	-0.0187612	0.0100868	0.182675	-1.07689	-0.0908554	0.143402	0.00195483	-0.000258787	0.0463015	7.96478	-0.285309	-0.309066	0.166873	1.68333	-3.56417	-1.04812	1.29735	1.00079	-0.133986	0.962981	4.28e-10	0.776735	0.758718	0.868228	0.0993362	0.000887514	0.300261	0.201215	0.322356	0.89402	0.340776	1.9e-09	0.999864	0.999674	0.99979	0.314369	0.00651599	0.999844	0.584284	0.999021	0.974124	0.960692	8488.81	6.82e-70	7.3119	9.0804	-0.115828	-0.104333	-0.00335944	-1.60787	0.00594087	-0.0257281	-0.0493296	-0.0897167	0.00484111	10.2521	-1.88501	-0.957699	-2.11575	-1.93285	1.23307	-0.481875	-0.290765	-1.42187	0.0902569	4.22e-13	0.0662236	0.343589	0.0402186	0.0598828	0.224275	0.632348	0.772634	0.162305	0.928504	9.95e-13	0.358805	0.538344	0.315896	0.218536	0.877264	0.999817	0.999988	0.452186	0.979842	11141.4	9.58e-70
3060	GPR4	2828_at	2828	3.12019	4.48473	0.0102647	-0.0253052	-0.0806635	-0.172495	-0.56632	0.127413	0.0815669	0.00247031	0.0020727	0.0440125	4.57567	0.123601	-0.326577	-1.04543	-1.24523	-1.46837	1.15148	0.578096	0.990759	0.840693	0.717107	3.81e-05	0.90219	0.745523	0.301488	0.219583	0.149059	0.255703	0.566122	0.327176	0.405028	0.477066	6.01e-05	0.999864	0.999674	0.988095	0.479605	0.232633	0.999844	0.8312	0.999021	0.846126	0.960692	1219.68	3.13e-51	6.90779	10.5999	-0.0743989	-0.296476	-0.000437535	-3.53564	0.00962765	-0.0299824	0.307304	-0.0167965	0.0182115	13.385	-1.35418	-3.04373	-0.308191	-4.75364	2.23494	-0.628062	2.02587	-0.297725	0.379743	6.66e-17	0.182779	0.00398366	0.759431	2.27e-05	0.0306892	0.533298	0.0490353	0.767352	0.706012	4.22e-16	0.493811	0.0525354	0.911391	0.00295858	0.876285	0.999817	0.999988	0.899849	0.900228	12445.2	8.96e-71
3060	SLC7A9	11136_at	11136	NA	NA	NA	NA	NA	NA	NA	NA	NA	NA	NA	NA	NA	NA	NA	NA	NA	NA	NA	NA	NA	NA	NA	NA	NA	NA	NA	NA	NA	NA	NA	NA	NA	NA	NA	NA	NA	NA	NA	NA	NA	NA	NA	NA	NA	NA	NA	6.93126	7.36125	-0.0482985	-0.0646156	0.00280396	-0.525072	0.00194279	0.0117062	-0.211783	0.0486271	0.146609	7.11585	-0.672984	-0.507826	1.51196	-0.540427	0.345249	0.187721	-1.0688	0.659833	2.34027	8.93e-09	0.504572	0.61418	0.137888	0.591701	0.731597	0.851981	0.291148	0.512893	0.023998	1.18e-08	0.742974	0.760123	0.491011	0.776698	0.951197	0.999817	0.999988	0.751925	0.23052	7339.47	7.27e-66
3061	RAB40AL	282808_at	282808	4.36211	12.4953	0.2953	-0.0794508	0.0451806	-0.857424	-3.11465	-0.470408	-0.186244	-0.000487317	-0.00780427	0.0306422	6.0339	1.68295	-0.485296	0.277141	-2.92956	-3.8222	-2.0121	-0.624743	-0.0925041	-1.49819	0.236298	2.92e-07	0.0994093	0.629854	0.782959	0.00534377	0.000409014	0.0503043	0.53534	0.926714	0.141166	0.814289	6.73e-07	0.999864	0.999674	0.99979	0.0593436	0.00435551	0.999844	0.816424	0.999021	0.754019	0.979428	535.882	2.35e-43	NA	NA	NA	NA	NA	NA	NA	NA	NA	NA	NA	NA	NA	NA	NA	NA	NA	NA	NA	NA	NA	NA	NA	NA	NA	NA	NA	NA	NA	NA	NA	NA	NA	NA	NA	NA	NA	NA	NA	NA	NA	NA	NA
3062	ANG	283_at	283	4.62089	3.88565	-0.0185848	-0.00958891	0.057332	0.223288	-0.683408	-0.0287771	0.19336	0.000258958	-0.00328444	-0.0560671	5.13261	-0.289728	-0.160214	0.961988	2.08687	-2.29408	-0.336703	1.77423	0.134463	-1.72472	-1.18269	6.1e-06	0.773374	0.873439	0.341269	0.0426769	0.0265756	0.737928	0.0828871	0.893645	0.0915386	0.243229	1.1e-05	0.999864	0.999674	0.988095	0.200621	0.0628278	0.999844	0.414545	0.999021	0.740597	0.960692	4481.53	9.63e-64	6.71734	9.83301	-0.095063	-0.261676	-0.00225597	-2.50105	0.00284849	0.021612	-0.0346377	-0.00607231	0.0384842	13.3754	-1.86392	-2.89391	-1.71177	-3.6223	0.712304	0.487681	-0.245979	-0.115945	0.864434	6.83e-17	0.0691965	0.00596178	0.0941712	0.000768331	0.480138	0.628262	0.806874	0.908238	0.392164	4.31e-16	0.36201	0.0632146	0.425385	0.0177297	0.905981	0.999817	0.999988	0.965592	0.742516	13650.9	1.24e-71
3063	GPR6	2830_at	2830	4.82249	5.39948	-0.0916408	0.00880885	-0.0159431	0.00314433	-0.379435	-0.189502	-0.0929599	-0.00236213	-0.00469078	0.00142898	5.40943	-1.08354	0.111629	-0.202894	0.0222886	-0.966031	-1.68166	-0.646938	-0.930252	-1.86821	0.022862	2.41e-06	0.284421	0.911621	0.840145	0.982318	0.339265	0.0996619	0.521005	0.357275	0.0683443	0.981863	4.66e-06	0.999864	0.999674	0.99979	0.992142	0.444557	0.999844	0.811644	0.999021	0.72031	0.997423	2807.57	3.04e-59	6.66106	4.89919	0.166929	0.206671	-0.00114043	0.709879	-0.00292146	0.0530307	0.282311	0.219347	0.0986026	4.4324	2.17692	1.52019	-0.57554	0.68382	-0.485899	0.795908	1.33343	2.78565	1.4731	6.37e-05	0.0350447	0.135812	0.567938	0.497772	0.629515	0.430474	0.189438	0.00792567	0.148034	6.99e-05	0.312935	0.317521	0.824571	0.712237	0.934301	0.999817	0.999988	0.137869	0.503942	5937.98	6.78e-64
3064	NEAT1	283131_at	283131	3.59841	4.4987	0.000606165	-0.140195	-0.07771	-0.0537452	-0.621601	-0.0360902	0.252799	0.000747965	-0.0016942	0.00732148	4.97224	0.00790703	-1.96	-1.09104	-0.420301	-1.74594	-0.353328	1.94092	0.32497	-0.74441	0.129227	1.04e-05	0.993727	0.0562948	0.281146	0.676294	0.0877422	0.725516	0.0586367	0.746731	0.460553	0.897762	1.8e-05	0.999864	0.999674	0.988095	0.849639	0.15457	0.999844	0.35958	0.999021	0.864403	0.992866	1903.43	1.66e-55	8.41374	10.3909	-0.129329	-0.246809	0.00360424	-1.16056	3.19e-05	-0.0235709	0.103507	-0.0533921	0.0442301	9.51884	-1.70774	-1.8382	1.84177	-1.13198	0.0053648	-0.358201	0.495023	-0.686573	0.669079	3.92e-12	0.094923	0.0729732	0.0724388	0.26394	0.995744	0.721952	0.623113	0.496051	0.507035	7.78e-12	0.397896	0.227243	0.389576	0.509856	0.998249	0.999817	0.999988	0.741228	0.810373	9712.88	1.81e-68
3065	KLHL35	283212_at	283212	7.54825	8.81951	-0.130057	-0.020073	-0.0101987	-0.103254	-0.774891	-0.162678	0.129538	0.000268034	0.000583481	0.0661869	14.9209	-2.59681	-0.429556	-0.219176	-1.23598	-3.33154	-2.43783	1.52235	0.178253	0.392428	1.78818	6.64e-19	0.0127164	0.669598	0.827518	0.222968	0.0017477	0.0188486	0.135017	0.859336	0.696621	0.0805768	8.22e-17	0.999864	0.999674	0.99979	0.484044	0.00982549	0.999844	0.495932	0.999021	0.926317	0.960692	19611.1	5.88e-78	6.87161	5.89298	0.0713544	0.085562	-0.000336237	0.627372	0.00423265	-0.00315848	0.067684	0.0958804	0.118452	7.52717	1.31375	0.888545	-0.239571	0.853226	0.993892	-0.066926	0.451347	1.71912	2.49843	2.29e-09	0.195923	0.37921	0.811806	0.39828	0.325857	0.946952	0.654016	0.092812	0.0163915	3.19e-09	0.507328	0.572462	0.932836	0.63346	0.886811	0.999817	0.999988	0.357227	0.197491	12593.5	6.95e-71
3065	IL1RAPL1	11141_at	11141	NA	NA	NA	NA	NA	NA	NA	NA	NA	NA	NA	NA	NA	NA	NA	NA	NA	NA	NA	NA	NA	NA	NA	NA	NA	NA	NA	NA	NA	NA	NA	NA	NA	NA	NA	NA	NA	NA	NA	NA	NA	NA	NA	NA	NA	NA	NA	8.01884	5.78899	0.0557247	0.20483	0.00195506	1.36083	0.00168491	0.0241341	0.0394818	0.118532	0.0302691	7.68479	1.06628	2.21067	1.44771	1.92343	0.411184	0.531473	0.273624	2.20873	0.663528	1.36e-09	0.292269	0.0324488	0.154978	0.0610882	0.682987	0.597836	0.785688	0.0325931	0.510548	1.94e-09	0.592337	0.147031	0.511901	0.221156	0.943453	0.999817	0.999988	0.23679	0.811993	18522.8	1.8e-74
3066	SLC22A24	283238_at	283238	3.85542	2.38367	0.0605826	0.11191	0.0563979	0.300765	-0.654756	0.17602	0.211718	0.000834827	-0.000669622	0.126854	1.70169	0.510435	1.01056	0.511441	1.51921	-1.18787	1.11307	1.04993	0.234277	-0.190041	1.4462	0.0958117	0.612277	0.317708	0.611578	0.135804	0.241205	0.271672	0.299435	0.815848	0.850144	0.155148	0.101334	0.999864	0.999674	0.993428	0.374409	0.339401	0.999844	0.675583	0.999021	0.963889	0.960692	911.52	1.94e-48	5.89724	6.2681	-0.0865994	-0.0815953	0.000462917	0.19385	0.00454206	-0.0456424	-0.112907	0.0124459	0.0999426	8.3674	-1.66634	-0.885567	0.344706	0.275526	1.11465	-1.01075	-0.786868	0.233217	2.2031	1.48e-10	0.102942	0.380795	0.732002	0.784237	0.271216	0.317812	0.435691	0.816704	0.0330154	2.34e-10	0.406564	0.573792	0.899942	0.89003	0.878827	0.999817	0.999988	0.924025	0.26789	10131	7.33e-69
3067	OLFML1	283298_at	283298	3.25384	3.26927	0.037786	-0.0266205	0.0528043	0.0433763	-0.408659	-0.00375383	-0.0330078	0.00253491	-0.00301424	0.0344954	3.95629	0.539669	-0.407484	0.811719	0.371404	-1.25676	-0.0402381	-0.277474	1.20586	-1.4501	0.666635	0.000271119	0.592124	0.685612	0.421287	0.712104	0.215416	0.968084	0.782705	0.234261	0.154063	0.508457	0.000375622	0.999864	0.999674	0.988095	0.869762	0.310994	0.999844	0.926669	0.999021	0.759953	0.960692	1864.84	2.61e-55	5.08463	4.67003	0.0075919	0.0382767	0.000293237	0.0945922	0.00437764	0.0372091	-0.0492842	0.077479	0.0864818	7.78866	0.182511	0.519014	0.272806	0.167974	1.34219	1.02947	-0.42912	1.81387	2.38176	9.7e-10	0.856043	0.606422	0.786313	0.867395	0.186606	0.309038	0.669986	0.0767058	0.0217438	1.4e-09	0.937127	0.754775	0.922879	0.935266	0.876285	0.999817	0.999988	0.329995	0.222199	11755.4	3.04e-70
3068	CXCR3	2833_at	2833	7.62206	8.24862	0.0557103	-0.0075223	0.0510876	0.092163	-1.53989	-0.147399	0.169422	0.00123277	-0.00108228	0.082195	8.38914	0.668696	-0.0967707	0.660008	0.663206	-3.97996	-1.32787	1.19694	0.49285	-0.43758	1.33497	1.05e-10	0.507154	0.923344	0.51266	0.51063	0.000251993	0.191012	0.237684	0.624549	0.663814	0.188696	5.52e-10	0.999864	0.999674	0.988095	0.740067	0.00347548	0.999844	0.621624	0.999021	0.918516	0.960692	7227.24	2.42e-68	6.77453	8.85973	-0.108919	-0.166899	-0.00270491	-1.53258	0.00264903	-0.0262389	-0.0600811	-0.0168181	0.0146034	10.3019	-1.82555	-1.5778	-1.75445	-1.89742	0.566257	-0.506129	-0.364721	-0.274507	0.2804	3.63e-13	0.0748955	0.121969	0.0865056	0.0645268	0.574174	0.615361	0.717114	0.785015	0.78052	8.68e-13	0.369228	0.299038	0.41106	0.228463	0.924164	0.999817	0.999988	0.907996	0.929952	10143.7	7.14e-69
3069	RPL13P5	283345_at	283345	4.7801	5.57908	-0.0767497	-0.0489819	-0.0995391	-0.0333252	-0.793263	-0.00303018	0.311061	0.00229394	-0.000330993	0.0214352	5.75995	-0.93517	-0.639659	-1.30541	-0.243436	-2.08126	-0.0277108	2.23084	0.930972	-0.135849	0.353404	7.4e-07	0.354763	0.525683	0.198482	0.80879	0.0432118	0.978017	0.0307935	0.356906	0.892555	0.725459	1.57e-06	0.999864	0.999674	0.988095	0.919376	0.0907872	0.999844	0.286586	0.999021	0.974124	0.97825	2929.73	1.19e-59	7.76238	8.68785	-0.0630007	-0.0981501	0.00262086	-1.29448	0.0131468	-0.0455035	0.110004	0.16067	0.2217	9.48442	-0.991378	-0.871147	1.59601	-1.50465	2.63846	-0.82407	0.626954	2.46214	3.99664	4.36e-12	0.327068	0.38853	0.117839	0.139751	0.0115636	0.414465	0.534016	0.0179118	0.000248661	8.59e-12	0.618006	0.581116	0.463221	0.35606	0.876285	0.999817	0.999988	0.189531	0.0221772	11743.5	3.1e-70
3070	HECTD4	283450_at	283450	8.36349	6.43681	-0.096233	0.0375326	0.00794365	0.148179	1.34753	0.171572	-0.221188	-0.00310723	0.00264553	-0.100222	4.5656	-0.80558	0.336739	0.0715723	0.743652	2.42895	1.07795	-1.08983	-0.86636	0.745971	-1.13522	3.93e-05	0.424781	0.737901	0.943264	0.461007	0.0192598	0.286882	0.281673	0.390953	0.459619	0.262379	6.19e-05	0.999864	0.999674	0.99979	0.702785	0.0494419	0.999844	0.660492	0.999021	0.863886	0.960692	4232.25	3.43e-63	9.99065	7.91765	0.136141	0.260261	-0.000812496	0.782859	-0.00357941	0.0547156	0.0969131	0.0400975	0.029036	10.1556	2.51707	2.71408	-0.581332	1.06915	-0.84402	1.16424	0.648966	0.721952	0.615003	5.63e-13	0.0156571	0.00953688	0.564063	0.290991	0.403347	0.25077	0.519825	0.474246	0.541806	1.3e-12	0.275582	0.079886	0.822572	0.538956	0.892878	0.999817	0.999988	0.726834	0.828864	26843.2	6.37e-78
3070	HHLA3	11147_at	11147	NA	NA	NA	NA	NA	NA	NA	NA	NA	NA	NA	NA	NA	NA	NA	NA	NA	NA	NA	NA	NA	NA	NA	NA	NA	NA	NA	NA	NA	NA	NA	NA	NA	NA	NA	NA	NA	NA	NA	NA	NA	NA	NA	NA	NA	NA	NA	7.7472	10.304	-0.163305	-0.362258	0.00226114	-0.846259	0.00601672	0.057122	-0.198273	0.135986	-0.0244181	8.54699	-1.95255	-2.44302	1.04622	-0.747399	0.917481	0.786015	-0.858615	1.58336	-0.334463	8.33e-11	0.0574276	0.0187634	0.301325	0.458906	0.364028	0.436185	0.395332	0.120694	0.739663	1.36e-10	0.34884	0.111456	0.657724	0.682405	0.886811	0.999817	0.999988	0.396475	0.914453	6752.58	4.33e-65
3071	HHLA2	11148_at	11148	NA	NA	NA	NA	NA	NA	NA	NA	NA	NA	NA	NA	NA	NA	NA	NA	NA	NA	NA	NA	NA	NA	NA	NA	NA	NA	NA	NA	NA	NA	NA	NA	NA	NA	NA	NA	NA	NA	NA	NA	NA	NA	NA	NA	NA	NA	NA	4.39293	5.67546	-0.0666875	-0.14099	-0.00090667	-0.542865	0.000123762	-0.0137697	-0.0871183	-0.0344057	0.00882227	10.9812	-1.8599	-2.2179	-0.978567	-1.11837	0.0440218	-0.441971	-0.88001	-0.934461	0.281878	4.91e-14	0.0697752	0.0319156	0.333288	0.269643	0.965092	0.660733	0.383764	0.355304	0.779395	1.41e-13	0.36271	0.145747	0.682719	0.516813	0.993343	0.999817	0.999988	0.636664	0.929952	11809.7	2.75e-70
3071	GATC	283459_at	283459	4.85312	6.82953	0.051743	-0.0592025	-0.0158835	-0.10605	-1.62033	-0.0973748	0.111351	0.000937192	-0.00159473	0.0966815	7.65737	0.684696	-0.839626	-0.226221	-0.84131	-4.61685	-0.967075	0.867266	0.413062	-0.71082	1.7311	1.19e-09	0.497097	0.405619	0.822069	0.404686	3.33e-05	0.338749	0.390463	0.681551	0.480916	0.0903837	4.71e-09	0.999864	0.999674	0.99979	0.658509	0.00156434	0.999844	0.739173	0.999021	0.872176	0.960692	3562.68	1.56e-61	8.16315	8.39483	-0.0495895	0.072038	-0.000330473	-1.11896	-0.00134419	-0.0305129	-0.119146	0.0252932	-0.108547	6.81106	-0.579945	0.475189	-0.149565	-0.966632	-0.20049	-0.410683	-0.504673	0.288063	-1.45429	2.46e-08	0.56499	0.637067	0.88181	0.339154	0.842046	0.683352	0.616375	0.774688	0.153155	3.16e-08	0.778981	0.775754	0.959668	0.582565	0.971839	0.999817	0.999988	0.903891	0.5102	7170.46	1.2e-65
3072	GPR12	2835_at	2835	7.91409	8.824	-0.00312044	-0.0540277	0.00520194	0.000833222	-1.11162	-0.113749	0.232816	0.00110417	-0.00237796	0.0834022	9.83337	-0.0410403	-0.761572	0.0736377	0.00656982	-3.14809	-1.12282	1.80226	0.483695	-1.05347	1.48424	1.02e-12	0.967448	0.450345	0.94163	0.994788	0.00293648	0.267554	0.0783001	0.630981	0.297828	0.144815	9.43e-12	0.999864	0.999674	0.99979	0.997704	0.013529	0.999844	0.406932	0.999021	0.805074	0.960692	9353.69	7.94e-71	7.03205	6.26721	0.00594359	-0.0312321	-0.000302974	1.89106	-0.000185834	-0.0207538	-0.0364324	-0.00196612	0.0317311	7.54202	0.1031	-0.305574	-0.20338	2.42304	-0.0411121	-0.414315	-0.228891	-0.0332125	0.630563	2.18e-09	0.918365	0.761409	0.839801	0.0196919	0.967398	0.680711	0.820043	0.973659	0.531676	3.04e-09	0.964923	0.859493	0.944074	0.115347	0.993459	0.999817	0.999988	0.990053	0.82281	11706.5	3.32e-70
3072	BVES	11149_at	11149	NA	NA	NA	NA	NA	NA	NA	NA	NA	NA	NA	NA	NA	NA	NA	NA	NA	NA	NA	NA	NA	NA	NA	NA	NA	NA	NA	NA	NA	NA	NA	NA	NA	NA	NA	NA	NA	NA	NA	NA	NA	NA	NA	NA	NA	NA	NA	6.13857	5.26494	0.0476605	0.0200881	0.00308007	0.815553	0.0102056	-0.00409049	0.0088587	-0.0528509	-0.00088454	6.31001	0.823361	0.195739	2.05915	1.04071	2.24857	-0.0813266	0.0554287	-0.889138	-0.0175059	1.31e-07	0.414863	0.84574	0.0455916	0.303847	0.0297387	0.935561	0.956055	0.378895	0.986114	1.62e-07	0.683782	0.911291	0.334436	0.550933	0.876285	0.999817	0.999988	0.65447	0.995775	8848.35	1.33e-67
3073	SLC46A3	283537_at	283537	6.74762	8.98657	-0.0372523	0.00700344	-0.0300848	-0.28007	-0.439647	-0.154946	-0.0744247	-0.00127169	-0.00219547	0.0439693	13.5993	-0.665325	0.134058	-0.578319	-2.99878	-1.69075	-2.07696	-0.782362	-0.75649	-1.32079	1.06258	1.97e-17	0.509286	0.893963	0.565973	0.00443125	0.097898	0.0436262	0.438157	0.453354	0.193344	0.293721	1.04e-15	0.999864	0.999674	0.992221	0.0535949	0.168602	0.999844	0.767606	0.999021	0.772006	0.960692	12538.1	1.2e-73	8.59539	8.70273	0.0165427	-0.064305	0.00491202	-0.243394	0.00531629	0.0399487	-0.0297892	0.0414127	-0.017223	8.5366	0.2339	-0.512834	2.6877	-0.254203	0.958669	0.650059	-0.152552	0.570221	-0.278977	8.61e-11	0.816177	0.610702	0.0102032	0.800555	0.343105	0.519125	0.879468	0.571507	0.781605	1.4e-10	0.917024	0.757747	0.194194	0.899331	0.886811	0.999817	0.999988	0.789377	0.930454	11621.2	3.88e-70
3074	CEP170B	283638_at	283638	8.42675	8.13286	-0.100332	-0.10471	-0.105433	0.0505142	0.185353	0.113101	-0.311781	-0.00229396	0.00122992	-0.06418	10.2888	-1.49803	-1.67559	-1.69432	0.45216	0.595903	1.26741	-2.73994	-1.14079	0.618562	-1.29662	2.5e-13	0.141206	0.100853	0.0972127	0.653356	0.554268	0.211622	0.00881915	0.260077	0.539368	0.201466	2.8e-12	0.999864	0.999674	0.931311	0.834855	0.649633	0.999844	0.178056	0.999021	0.887158	0.960692	13666.4	1.77e-74	10.3094	9.62377	0.0569029	0.230549	-0.00359183	-0.950695	-0.00522852	-0.0379241	0.0348781	0.0118649	0.0218208	10.9556	0.93373	2.13381	-2.28086	-1.15233	-1.09421	-0.716189	0.207287	0.189599	0.410198	5.29e-14	0.355677	0.0386252	0.0275906	0.255577	0.279977	0.477761	0.836768	0.850519	0.683705	1.51e-13	0.640758	0.160391	0.276339	0.501544	0.881765	0.999817	0.999988	0.941524	0.89229	22515.2	2.75e-76
3075	GPR15	2838_at	2838	6.58436	5.01694	0.0897239	0.00850087	0.141518	0.322386	-0.677924	0.0265508	0.0859012	0.00306666	-0.00295723	0.0219086	6.37257	1.34506	0.136583	2.28342	2.8974	-2.18832	0.298729	0.757954	1.53123	-1.49329	0.444406	9.23e-08	0.185441	0.891978	0.0272485	0.00582498	0.0339541	0.766542	0.452486	0.132813	0.142439	0.658909	2.34e-07	0.999864	0.999674	0.917697	0.0622466	0.0756294	0.999844	0.775515	0.999021	0.754019	0.971056	8412.37	8.34e-70	6.6986	6.79194	-0.0241391	-0.00497939	0.000329	-0.389188	0.00462105	0.000289569	0.0122062	0.0762276	0.213812	7.9159	-0.405531	-0.0471829	0.213892	-0.482958	0.990097	0.00559861	0.0742703	1.24709	4.11499	6.4e-10	0.687106	0.962587	0.831646	0.631585	0.327686	0.995559	0.941141	0.219139	0.000172588	9.39e-10	0.850945	0.979234	0.939946	0.80173	0.886811	0.999965	0.999988	0.51524	0.0175352	9965.14	1.04e-68
3076	IGHV4-34	28395_at	28395	2.76762	2.33682	-0.147487	-0.120981	0.101653	0.252144	-1.29883	-0.111488	0.140676	8.36e-05	0.00186563	-0.218521	1.06551	-0.79368	-0.697763	0.58878	0.813463	-1.50501	-0.450285	0.445577	0.0149757	0.338175	-1.59117	0.292409	0.431606	0.488966	0.558994	0.420296	0.139407	0.654698	0.65807	0.988119	0.736826	0.118672	0.30107	0.999864	0.999674	0.992221	0.672773	0.221717	0.999844	0.875292	0.999781	0.936336	0.960692	192.414	1.22e-33	6.24857	9.24068	-0.102877	-0.308727	-0.00326518	-1.52229	0.00252164	0.0462621	0.165543	-0.109076	0.0423738	6.91624	-1.10989	-1.87864	-1.36322	-1.21313	0.346961	0.574397	0.646853	-1.14597	0.523713	1.73e-08	0.273236	0.06711	0.179937	0.231728	0.73032	0.568704	0.521178	0.258167	0.603177	2.25e-08	0.578062	0.217164	0.541246	0.475613	0.951023	0.999817	0.999988	0.557384	0.859421	3576.08	3.49e-59
3077	IGHV4-30-2	28398_at	28398	5.47542	7.306	0.159093	-0.0163812	-0.0859968	0.0131608	-2.26824	0.0632715	0.104915	0.00068404	-0.00337105	0.0362661	6.09141	1.56548	-0.172759	-0.910791	0.0776386	-4.80598	0.467273	0.607637	0.224191	-1.11734	0.482868	2.4e-07	0.124577	0.863627	0.367327	0.938465	1.8e-05	0.642591	0.546526	0.823638	0.269862	0.631563	5.62e-07	0.999864	0.999674	0.988095	0.976168	0.00129817	0.999844	0.820883	0.999021	0.799013	0.971056	2508.93	3.67e-58	8.13487	11.6038	-0.0844776	-0.348224	-0.00409784	-1.96417	0.00479231	0.0352394	0.301947	-0.049665	0.0994602	10.6474	-1.11733	-2.59779	-2.09744	-1.91896	0.808386	0.536405	1.44644	-0.639697	1.50703	1.3e-13	0.270082	0.0128106	0.0418927	0.0616685	0.423335	0.594454	0.15533	0.525776	0.139142	3.41e-13	0.575105	0.0915971	0.322234	0.222356	0.895047	0.999817	0.999988	0.759951	0.490178	9109.54	7.13e-68
3078	ANGPT1	284_at	284	3.4135	3.11384	0.0476985	0.00579704	0.0394954	0.169578	-0.880657	-0.00807067	0.139237	0.00085501	-0.00396445	0.0566582	3.70714	0.6702	0.0872983	0.597291	1.42846	-2.66442	-0.0851091	1.1515	0.400139	-1.87632	1.0772	0.000579413	0.506204	0.930827	0.553349	0.160163	0.010712	0.932557	0.255694	0.690974	0.0671978	0.287215	0.000768984	0.999864	0.999674	0.992221	0.409188	0.0327297	0.999844	0.63878	0.999021	0.72031	0.960692	1986.9	6.42e-56	6.40063	6.02001	0.0321277	0.0655171	0.00285549	-0.426284	0.00245849	0.0284462	0.196641	-0.236146	-0.0502236	6.80404	0.523414	0.602041	1.80029	-0.512993	0.510822	0.533353	1.16031	-3.74654	-0.937363	2.52e-08	0.603383	0.55032	0.0788589	0.610592	0.612098	0.596546	0.25235	0.000530958	0.353827	3.23e-08	0.80183	0.713564	0.40015	0.787901	0.929933	0.999817	0.999988	0.0424869	0.71282	8556.72	2.72e-67
3079	GPR17	2840_at	2840	7.82558	9.49117	0.0914488	-0.100343	-0.130412	-0.0772564	-1.25483	-0.227518	0.497564	-0.00415921	-0.000556722	0.211714	5.92882	0.674193	-0.792857	-1.03482	-0.341459	-1.992	-1.25889	2.15906	-1.02131	-0.138251	2.11197	4.17e-07	0.503686	0.43208	0.30636	0.73437	0.0525472	0.214652	0.036292	0.312644	0.890667	0.0403537	9.28e-07	0.999864	0.999674	0.988095	0.881509	0.104773	0.999844	0.304833	0.999021	0.973585	0.960692	2875.52	1.79e-59	6.8179	10.2305	-0.128766	-0.313838	-0.00546866	-2.03221	0.00717712	0.174109	-0.552118	0.0796982	-0.181512	5.36311	-0.973005	-1.3376	-1.59916	-1.13431	0.691672	1.51412	-1.51105	0.586473	-1.57128	3.09e-06	0.336013	0.188085	0.117136	0.262974	0.492875	0.137339	0.138117	0.560636	0.123476	3.54e-06	0.624846	0.379382	0.462535	0.508901	0.907771	0.999817	0.999988	0.782484	0.468257	2089.69	3.4e-54
3080	CCDC57	284001_at	284001	7.66422	7.60897	0.0272835	-0.00654495	0.0663212	0.122646	-0.81703	-0.0783228	0.0215797	-0.000355984	-0.00108489	0.00155423	10.9606	0.463836	-0.119253	1.21355	1.25002	-2.99088	-0.999355	0.215934	-0.201574	-0.62126	0.0357529	3.28e-14	0.645033	0.905613	0.231341	0.217845	0.00452747	0.323042	0.830029	0.841171	0.537608	0.97164	4.88e-13	0.999864	0.999674	0.988095	0.478072	0.0179326	0.999844	0.945731	0.999021	0.887158	0.996341	14656.1	3.76e-75	7.35268	8.66401	-0.0473005	-0.098599	-0.00130476	-1.15039	0.00182688	-0.0227312	-0.0166477	-0.0100104	0.0631027	18.2386	-1.43527	-1.68751	-1.53213	-2.57845	0.706989	-0.793807	-0.182959	-0.295804	2.19356	8.24e-22	0.158472	0.0987746	0.132843	0.0134458	0.483402	0.431683	0.855693	0.768809	0.0337423	4.36e-20	0.469848	0.267494	0.485482	0.0921754	0.906614	0.999817	0.999988	0.900651	0.270441	39161.5	1.96e-81
3081	GPR18	2841_at	2841	4.23956	3.2523	0.0263518	0.0127262	0.0915779	0.308304	-1.2283	0.0273447	0.141638	0.00325327	-0.00345386	0.00126486	4.05781	0.388034	0.200843	1.45141	2.72168	-3.89457	0.302204	1.22758	1.59559	-1.71313	0.025202	0.000197877	0.699846	0.841739	0.153699	0.00924617	0.000327838	0.763909	0.226078	0.11768	0.0936689	0.980007	0.000280048	0.999864	0.999674	0.959994	0.0834533	0.00391528	0.999844	0.61061	0.999021	0.740597	0.997229	3366.98	5.44e-61	4.65483	4.71985	-0.0413389	-0.0381451	-0.00112618	0.629078	0.000344268	-0.0842073	-0.201955	-0.040574	-0.0176727	7.64406	-0.965051	-0.50227	-1.01741	1.08479	0.1025	-2.26239	-1.70757	-0.922409	-0.472639	1.56e-09	0.339936	0.61805	0.314673	0.284084	0.918838	0.0288022	0.094955	0.361481	0.63887	2.2e-09	0.628161	0.762924	0.668078	0.532674	0.985954	0.999817	0.999988	0.640907	0.873829	9291.39	4.67e-68
3082	CAVIN1	284119_at	284119	6.18311	7.54543	-0.0404738	0.00766751	-0.0787213	0.00906691	-1.60876	-0.0731991	0.34217	0.000828644	-0.00374676	-0.00426778	7.28994	-0.4615	0.0937026	-0.966118	0.0619804	-3.94989	-0.626426	2.29641	0.314707	-1.43906	-0.0658463	4.11e-09	0.646694	0.925767	0.339221	0.950857	0.000276531	0.534245	0.0264308	0.754459	0.157152	0.947796	1.43e-08	0.999864	0.999674	0.988095	0.979506	0.00364348	0.999844	0.27373	0.999021	0.759953	0.996341	4293.46	2.49e-63	7.39776	8.40355	-0.0541212	-0.0678421	-0.000242233	-1.17494	0.00615383	0.0425192	0.174708	-0.0102675	0.012771	7.18207	-0.666729	-0.471399	-0.115481	-1.06917	0.966859	0.602828	0.779523	-0.123177	0.180236	7.17e-09	0.50852	0.639748	0.908603	0.290982	0.339042	0.549802	0.439957	0.902543	0.857818	9.57e-09	0.745384	0.777676	0.967825	0.538956	0.886811	0.999817	0.999988	0.962844	0.956035	6534.48	8.74e-65
3083	POLRMTP1	284167_at	284167	8.06965	9.46313	-0.135608	-0.100623	-0.137305	-0.292294	0.434983	-0.102024	-0.292397	0.000812138	0.00561929	-0.0559302	6.46874	-1.09403	-0.870037	-1.19226	-1.41371	0.755633	-0.617748	-1.38843	0.218229	1.52704	-0.610549	6.66e-08	0.279847	0.388963	0.239498	0.164425	0.453862	0.5399	0.171936	0.828251	0.13385	0.544613	1.74e-07	0.999864	0.999674	0.988095	0.41416	0.557932	0.999844	0.545542	0.999021	0.745947	0.962543	3659.27	8.6e-62	NA	NA	NA	NA	NA	NA	NA	NA	NA	NA	NA	NA	NA	NA	NA	NA	NA	NA	NA	NA	NA	NA	NA	NA	NA	NA	NA	NA	NA	NA	NA	NA	NA	NA	NA	NA	NA	NA	NA	NA	NA	NA	NA
3083	NUDT6	11162_at	11162	NA	NA	NA	NA	NA	NA	NA	NA	NA	NA	NA	NA	NA	NA	NA	NA	NA	NA	NA	NA	NA	NA	NA	NA	NA	NA	NA	NA	NA	NA	NA	NA	NA	NA	NA	NA	NA	NA	NA	NA	NA	NA	NA	NA	NA	NA	NA	6.69629	5.61406	-0.0183191	0.0477866	0.00204231	1.25907	-0.00180689	0.0543682	-0.0597262	-0.00906111	-0.0289838	6.08752	-0.286327	0.42128	1.23531	1.45363	-0.360186	0.977977	-0.338108	-0.137919	-0.518978	2.77e-07	0.776008	0.675657	0.223448	0.153336	0.720478	0.333577	0.736933	0.890951	0.606447	3.34e-07	0.897171	0.802928	0.588123	0.375674	0.950075	0.999817	0.999988	0.958753	0.860446	8618.36	2.34e-67
3084	GPR19	2842_at	2842	5.07795	6.08666	-0.108353	0.0331429	0.0379094	-0.114537	0.138131	-0.0729363	-0.087301	-0.00613776	-0.00321882	-0.0740203	6.18403	-1.29925	0.425932	0.489258	-0.823367	0.356647	-0.656388	-0.61614	-2.45132	-1.30009	-1.20097	1.75e-07	0.200569	0.672216	0.627069	0.414703	0.723046	0.514964	0.540951	0.0182396	0.200284	0.236134	4.21e-07	0.999864	0.999674	0.993844	0.667257	0.791898	0.999844	0.818785	0.857051	0.776129	0.960692	3201.56	1.66e-60	7.47236	8.20056	0.00217499	-0.0484121	7.65e-05	-0.796558	0.000148486	-0.029078	-0.0907577	-0.022378	0.00279904	11.8461	0.0452882	-0.568575	0.0616321	-1.22516	0.039432	-0.696816	-0.684453	-0.453768	0.0667684	4.19e-15	0.964088	0.572613	0.951143	0.22721	0.968729	0.489682	0.497375	0.652286	0.947077	1.56e-14	0.985783	0.730595	0.983274	0.470501	0.993459	0.999817	0.999988	0.836798	0.985717	19045.2	9.9e-75
3085	LAMA1	284217_at	284217	4.21806	5.71353	-0.0205404	0.00699793	-0.0645067	-0.0630401	-1.30865	-0.191238	0.294225	0.000553212	-0.000794699	-0.00852126	7.06482	-0.299753	0.109452	-1.01321	-0.55153	-4.11221	-2.09458	2.52722	0.268897	-0.390644	-0.168263	8.79e-09	0.765766	0.913338	0.316454	0.584038	0.000166955	0.0419516	0.015133	0.789255	0.69793	0.867141	2.82e-08	0.999864	0.999674	0.988095	0.790832	0.0028187	0.999844	0.216392	0.999021	0.926317	0.988229	3274.57	1.01e-60	5.58576	8.05518	-0.166623	-0.148816	0.00113162	-2.7293	-0.00139817	-0.169651	0.319068	-0.160568	0.00650058	7.4618	-2.22484	-1.12078	0.584736	-2.69192	-0.238099	-2.60702	1.54305	-2.08788	0.0994374	2.84e-09	0.0314112	0.268625	0.561793	0.0100939	0.81294	0.0125171	0.130174	0.0427906	0.921255	3.92e-09	0.306625	0.465668	0.821314	0.0789464	0.96704	0.999817	0.999988	0.260782	0.97773	4379.39	4.58e-61
3085	NUDT5	11164_at	11164	NA	NA	NA	NA	NA	NA	NA	NA	NA	NA	NA	NA	NA	NA	NA	NA	NA	NA	NA	NA	NA	NA	NA	NA	NA	NA	NA	NA	NA	NA	NA	NA	NA	NA	NA	NA	NA	NA	NA	NA	NA	NA	NA	NA	NA	NA	NA	7.70562	7.71196	0.0736262	-0.043385	0.00474097	-0.365864	0.00540166	0.00209437	-0.00221968	0.061683	0.0534815	10.5851	1.45666	-0.48414	3.62984	-0.534677	1.36297	0.0476875	-0.0159055	1.18843	1.21217	1.57e-13	0.152503	0.630753	0.000751398	0.595638	0.180013	0.962187	0.987384	0.24121	0.232091	4.03e-13	0.464085	0.77199	0.0829434	0.779021	0.876285	0.999817	0.999988	0.541139	0.60518	18287.9	2.36e-74
3086	GPR20	2843_at	2843	5.90477	6.45306	-0.0180114	0.0195712	-0.0248168	0.0807404	-1.28864	0.0607916	0.0200745	0.000291032	-0.00116812	0.102359	6.3956	-0.210679	0.245353	-0.312435	0.56619	-3.24565	0.533683	0.138206	0.113385	-0.460241	1.62006	8.54e-08	0.834103	0.807315	0.756174	0.574118	0.00223227	0.596224	0.890703	0.910237	0.647591	0.112305	2.18e-07	0.999864	0.999674	0.99979	0.783479	0.011362	0.999844	0.964345	0.999021	0.914654	0.960692	4119.14	6.24e-63	6.19802	7.94025	-0.0300111	-0.125448	-0.0027768	-1.47507	-0.000747612	0.0318945	0.00872634	-0.0285563	0.0889994	11.1174	-0.605685	-1.42802	-2.16873	-2.19899	-0.192432	0.740808	0.0637867	-0.561243	2.05772	3.31e-14	0.54792	0.160537	0.0357012	0.0333271	0.848313	0.462852	0.949437	0.577557	0.0457355	9.88e-14	0.768703	0.34806	0.303316	0.155282	0.97289	0.999817	0.999988	0.793092	0.310058	12311.5	1.13e-70
3087	ZNF780A	284323_at	284323	2.57662	2.41567	0.0682765	0.0020099	-0.0597861	0.0364012	-0.210764	0.140716	0.0347948	0.00163173	-0.000703175	0.114702	2.69781	0.899918	0.0283926	-0.848148	0.287637	-0.598168	1.39201	0.269933	0.716339	-0.31219	2.04567	0.00983306	0.373022	0.977476	0.400908	0.774964	0.552769	0.170857	0.788464	0.477536	0.756358	0.0467449	0.0113303	0.999864	0.999674	0.988095	0.902184	0.648652	0.999844	0.929457	0.999021	0.939978	0.960692	996.503	2.71e-49	5.37029	3.54738	0.0396708	0.107125	0.000668292	2.07377	0.000496314	-0.0131996	-0.139382	0.000854601	0.0165547	5.28225	0.851485	1.29689	0.555097	3.28787	0.135862	-0.326057	-1.08354	0.017863	0.407063	4.04e-06	0.399235	0.20161	0.581716	0.00202177	0.892567	0.745969	0.28463	0.985831	0.685989	4.61e-06	0.671557	0.393922	0.831658	0.0307435	0.980327	0.999817	0.999988	0.99416	0.892822	10454.8	3.74e-69
3088	FSTL1	11167_at	11167	NA	NA	NA	NA	NA	NA	NA	NA	NA	NA	NA	NA	NA	NA	NA	NA	NA	NA	NA	NA	NA	NA	NA	NA	NA	NA	NA	NA	NA	NA	NA	NA	NA	NA	NA	NA	NA	NA	NA	NA	NA	NA	NA	NA	NA	NA	NA	8.20065	11.0841	-0.117379	-0.287019	7.76e-05	-1.9447	0.00758886	-0.0285945	0.270743	-0.232454	-0.052079	12.7248	-1.94238	-2.67893	0.0497222	-2.37708	1.60161	-0.544568	1.62269	-3.74599	-0.987284	3.8e-16	0.0586843	0.0104342	0.960575	0.021988	0.116592	0.588874	0.111993	0.000531821	0.329047	1.9e-15	0.350665	0.083761	0.987357	0.123058	0.876285	0.999817	0.999988	0.0424869	0.692839	14491.5	3.44e-72
3088	PPP1R37	284352_at	284352	6.11541	5.18712	-0.0500302	-0.0388232	0.00397318	0.314899	-1.16768	0.0977548	0.0511915	0.000717987	-0.00276161	-0.0152184	6.0607	-0.689901	-0.57378	0.0589702	2.60329	-3.46717	1.01172	0.415491	0.32977	-1.28275	-0.283959	2.67e-07	0.493849	0.569014	0.953241	0.0125104	0.00118029	0.317159	0.679785	0.743126	0.206241	0.777763	6.19e-07	0.999864	0.999674	0.99979	0.0982336	0.00772616	0.999844	0.885746	0.999021	0.776129	0.978442	6140.99	8.94e-67	7.1373	7.97291	-0.035709	-0.0228594	-0.00191628	-1.15151	0.00256347	0.0294641	0.107052	0.0624347	0.0313948	11.6833	-0.754258	-0.272342	-1.56638	-1.79663	0.690567	0.716245	0.818977	1.28426	0.759686	6.62e-15	0.454821	0.786668	0.124619	0.0794482	0.493563	0.477727	0.417333	0.205954	0.451603	2.34e-14	0.710454	0.875924	0.473329	0.257479	0.907891	0.999817	0.999988	0.50191	0.779735	17881.1	3.82e-74
3089	WDR62	284403_at	284403	8.00099	8.80151	-0.0966542	-0.104465	-0.0482137	0.0323213	-1.17818	-0.11086	0.0508214	0.000372308	-0.000147195	0.0676974	8.40604	-1.08946	-1.262	-0.584928	0.218413	-2.85957	-0.937853	0.33717	0.139777	-0.055887	1.03251	9.94e-11	0.281832	0.213541	0.561559	0.828109	0.0064425	0.353397	0.737579	0.889469	0.955683	0.307427	5.25e-10	0.999864	0.999674	0.992221	0.929879	0.0228304	0.999844	0.907618	0.999021	0.986314	0.960692	7021.98	4.58e-68	7.72733	10.9653	-0.148953	-0.266662	-0.0035893	-2.38811	0.0011643	-0.0340248	-0.0597037	0.0444474	0.0386652	12.4455	-2.43689	-2.46067	-2.27244	-2.88595	0.242933	-0.64063	-0.35377	0.708137	0.724672	8.07e-16	0.0190441	0.017976	0.0281373	0.00608913	0.809217	0.525176	0.725247	0.482695	0.472593	3.67e-15	0.280626	0.109063	0.277463	0.0578312	0.966762	0.999817	0.999988	0.732995	0.792832	12575.6	7.17e-71
3090	SLC25A42	284439_at	284439	6.45512	6.01139	0.00233526	-0.0143882	-0.0129767	0.246719	-1.29707	-0.0532542	0.13471	0.000313547	-0.00178879	0.066898	7.67567	0.0351913	-0.232383	-0.210476	2.22894	-4.2088	-0.60231	1.19484	0.157377	-0.907997	1.36409	1.12e-09	0.972085	0.817309	0.83426	0.0309289	0.000123223	0.550034	0.238498	0.875662	0.368785	0.179418	4.46e-09	0.999864	0.999674	0.99979	0.168777	0.00240566	0.999844	0.62242	0.999021	0.830498	0.960692	8170.6	1.59e-69	6.00003	7.64036	-0.0180935	-0.114319	-0.00180477	-1.52586	-0.000846576	0.00920973	-0.00123015	-0.0037146	0.0488338	14.2483	-0.486372	-1.73329	-1.87743	-3.02975	-0.290233	0.284917	-0.0119767	-0.0972393	1.50384	7.4e-18	0.629182	0.0902372	0.0672792	0.00413818	0.773038	0.777081	0.9905	0.92299	0.139961	6.39e-17	0.815827	0.255158	0.382784	0.0465363	0.959775	0.999817	0.999988	0.971198	0.491105	20467	2.12e-75
3091	LPAR4	2846_at	2846	3.22374	3.95102	-0.0653265	0.0166945	-0.12477	0.0107857	-0.916197	0.0644922	0.172412	-0.000794332	0.000639735	0.0266086	4.68109	-0.913448	0.250189	-1.87778	0.0904155	-2.75854	0.676813	1.41897	-0.369945	0.301314	0.503441	2.7e-05	0.365944	0.803596	0.0669943	0.928364	0.00840279	0.502038	0.162895	0.713183	0.764583	0.617145	4.38e-05	0.999864	0.999674	0.917697	0.971063	0.0275402	0.999844	0.5343	0.999021	0.939978	0.971056	1755.78	9.91e-55	4.9046	4.97995	0.0530384	-0.00996944	0.000605627	-0.0529212	-0.00195238	-0.00129334	0.079873	-0.100362	-0.0518567	7.6601	1.17597	-0.124676	0.519645	-0.0866726	-0.552085	-0.0330021	0.641414	-2.167	-1.31718	1.48e-09	0.246102	0.901363	0.605986	0.931336	0.583759	0.973826	0.524671	0.0358409	0.194781	2.09e-09	0.556269	0.944757	0.843876	0.968592	0.925333	0.999817	0.999988	0.245701	0.561919	9304.1	4.54e-68
3092	SMG7-AS1	284649_at	284649	3.45302	3.49139	0.141072	0.0571426	0.12059	0.152094	-1.42077	-0.0815059	0.108087	0.00211111	-0.000134412	0.0772058	2.68427	1.28005	0.555705	1.17771	0.827361	-2.77592	-0.555062	0.577254	0.638024	-0.0410818	0.94791	0.0101812	0.207181	0.581204	0.245192	0.41246	0.00803047	0.58164	0.566685	0.526737	0.967415	0.34831	0.0117016	0.999864	0.999674	0.988095	0.665713	0.0266467	0.999844	0.831344	0.999021	0.990465	0.960692	848.525	9.42e-48	4.76842	4.91189	-0.0105559	-0.0180795	-0.000451487	0.0341423	-0.00234266	-0.00723565	-0.00784144	0.00539987	0.0422145	5.73876	-0.17777	-0.171735	-0.294243	0.0424722	-0.503164	-0.140239	-0.0478292	0.0885589	0.814443	8.86e-07	0.859742	0.864455	0.769993	0.96632	0.617427	0.889129	0.962075	0.929845	0.419896	1.04e-06	0.9384	0.922211	0.915791	0.985034	0.931247	0.999817	0.999988	0.973505	0.762112	5073.29	1.97e-62
3093	BTBD8	284697_at	284697	8.67347	11.3876	-0.0899715	0.0946035	-0.00969317	-0.559694	1.30194	-0.138525	-0.748927	-0.00802713	0.00405179	-0.0422841	8.19045	-0.76373	0.860681	-0.0885608	-2.84829	2.37971	-0.882531	-3.74184	-2.26953	1.15853	-0.485673	2.02e-10	0.44907	0.394041	0.92983	0.00663824	0.0216888	0.382246	0.000521888	0.0281477	0.252846	0.629589	9.75e-10	0.999864	0.999674	0.99979	0.0670964	0.0538347	0.999844	0.073177	0.952561	0.789546	0.971056	4682.46	3.65e-64	9.40352	7.49474	0.16088	0.283826	-0.00175558	0.492344	-0.00758109	-0.0658748	0.0196038	-0.0088683	-0.0095227	7.29712	2.25783	2.24672	-0.953471	0.510395	-1.35693	-1.06398	0.0996465	-0.121203	-0.153103	4.9e-09	0.0291078	0.0298665	0.345701	0.612395	0.181912	0.293297	0.92109	0.904097	0.879036	6.62e-09	0.30448	0.141025	0.690677	0.78881	0.876285	0.999817	0.999988	0.963294	0.963113	13703.4	1.14e-71
3094	INSL6	11172_at	11172	NA	NA	NA	NA	NA	NA	NA	NA	NA	NA	NA	NA	NA	NA	NA	NA	NA	NA	NA	NA	NA	NA	NA	NA	NA	NA	NA	NA	NA	NA	NA	NA	NA	NA	NA	NA	NA	NA	NA	NA	NA	NA	NA	NA	NA	NA	NA	5.42606	6.95356	-0.117749	-0.206428	-0.000891609	-0.275204	0.00693951	-0.0406371	-0.00938488	-0.0906486	0.0538779	9.35914	-2.28445	-2.25891	-0.669414	-0.394391	1.71707	-0.907344	-0.0659456	-1.71266	1.19748	6.43e-12	0.027361	0.029035	0.506824	0.695249	0.093189	0.369301	0.947728	0.0940065	0.237703	1.23e-11	0.303829	0.138938	0.79119	0.839495	0.876285	0.999817	0.999988	0.359295	0.611788	8720.04	1.82e-67
3094	ANGPT2	285_at	285	3.50568	4.83828	0.0346327	0.0461057	0.0765954	-0.152617	-0.424325	0.20593	0.127972	0.000960109	-0.00454095	-0.0191322	6.25514	0.528433	0.753975	1.2579	-1.39606	-1.39411	2.35825	1.14928	0.487938	-2.33386	-0.395002	1.38e-07	0.599832	0.454847	0.215008	0.169642	0.170226	0.0228312	0.256597	0.627997	0.0241945	0.694734	3.36e-07	0.999864	0.999674	0.988095	0.419858	0.259512	0.999844	0.640071	0.999021	0.69619	0.971056	2472.03	5.1e-58	5.74659	11.1383	-0.159326	-0.618456	0.00102913	-2.76366	0.000956517	0.037963	0.35767	-0.213425	-0.0746889	7.10672	-1.46532	-3.20819	0.366277	-1.87749	0.112195	0.40182	1.19141	-1.91151	-0.786931	9.2e-09	0.150135	0.00252966	0.715961	0.0672706	0.911193	0.689814	0.240052	0.0626444	0.435655	1.22e-08	0.462311	0.0414613	0.893512	0.234252	0.983456	0.999817	0.999988	0.302218	0.772036	2200.96	1.12e-54
3095	ADAMTS6	11174_at	11174	NA	NA	NA	NA	NA	NA	NA	NA	NA	NA	NA	NA	NA	NA	NA	NA	NA	NA	NA	NA	NA	NA	NA	NA	NA	NA	NA	NA	NA	NA	NA	NA	NA	NA	NA	NA	NA	NA	NA	NA	NA	NA	NA	NA	NA	NA	NA	5.36514	6.01447	-0.0434405	-0.100117	-0.00159552	0.170422	0.0023814	0.0220007	0.0367733	-0.0311598	0.021124	11.3782	-1.18458	-1.53988	-1.68371	0.343276	0.828205	0.690448	0.363191	-0.827464	0.659905	1.57e-14	0.242714	0.130946	0.0995127	0.73307	0.412145	0.493637	0.718248	0.41256	0.512847	5.04e-14	0.553154	0.310842	0.434471	0.861621	0.89403	0.999817	0.999988	0.679804	0.813035	16839.3	1.38e-73
3095	CDH19	28513_at	28513	4.57416	1.43142	-0.181404	0.0843812	-0.311307	0.349388	0.555497	0.128713	0.651109	0.0105636	0.0063337	-0.231474	0.527962	-0.78966	0.393677	-1.45856	0.911802	0.520682	0.420518	1.66824	1.5316	0.928703	-1.36341	0.600156	0.433926	0.695705	0.15173	0.366801	0.605177	0.676136	0.102312	0.13272	0.358068	0.179631	0.60841	0.999864	0.999674	0.959994	0.625052	0.693167	0.999844	0.449803	0.999021	0.826631	0.960692	343.116	4.15e-39	6.50378	4.68982	-0.0315548	0.0208463	0.00692157	2.21333	0.00154987	-0.0109	-0.363483	0.176519	0.0514302	3.54758	-0.344061	0.128206	2.9206	1.78265	0.215527	-0.13678	-1.43545	1.87434	0.642428	0.000957143	0.732483	0.898586	0.00555284	0.0817317	0.830379	0.891846	0.15842	0.0677139	0.524019	0.00101642	0.874833	0.942842	0.157939	0.261046	0.970216	0.999817	0.999988	0.312934	0.818782	3957.45	4e-60
3096	GPER1	2852_at	2852	5.84152	8.28991	-0.0166092	0.0593147	-0.0687274	-0.339133	-0.438832	0.0980957	0.013835	-0.00153026	0.00354566	-0.0275815	8.96983	-0.2121	0.811809	-0.944632	-2.59633	-1.20667	0.940176	0.103987	-0.650874	1.52516	-0.476586	1.59e-11	0.833	0.421235	0.349963	0.0127319	0.233955	0.352218	0.917648	0.518485	0.134317	0.635996	1.06e-10	0.999864	0.999674	0.988095	0.0990739	0.331245	0.999844	0.97442	0.999021	0.745947	0.971056	4805.62	2.05e-64	7.20781	10.4409	0.0197751	-0.250988	-0.00232799	-3.01959	0.00690079	0.104588	0.0118002	-0.0781591	-0.0400524	8.44636	0.230592	-1.65076	-1.05052	-2.60088	1.02626	1.40356	0.0498367	-0.887544	-0.535043	1.15e-10	0.818729	0.106101	0.299371	0.0127117	0.310527	0.167657	0.960484	0.379743	0.595387	1.84e-10	0.9186	0.276552	0.655768	0.0892146	0.886811	0.999817	0.999988	0.655135	0.855435	5559.58	2.78e-63
3097	TRDC	28526_at	28526	3.77822	4.00674	0.0412682	-0.0993018	0.0520149	0.0682255	-0.85544	-0.0227478	0.000591675	0.00157265	-0.000951535	0.0392591	5.00248	0.608089	-1.56823	0.824935	0.602694	-2.71417	-0.25157	0.00513151	0.771833	-0.472282	0.782752	9.4e-06	0.546229	0.123933	0.413821	0.549781	0.00942719	0.802535	0.995929	0.444305	0.63904	0.437931	1.64e-05	0.999864	0.999674	0.988095	0.766693	0.0300007	0.999844	0.99803	0.999021	0.912586	0.960692	2676.72	8.76e-59	5.76725	5.5511	-0.0419935	-0.0352812	-0.000121391	0.812453	0.00355005	-0.0356743	-0.140611	0.0597509	0.0591086	9.74994	-1.06317	-0.503812	-0.118933	1.51937	1.14628	-1.03944	-1.28935	1.47315	1.71437	1.93e-12	0.293663	0.616975	0.905884	0.136016	0.258044	0.304431	0.204194	0.148021	0.0936892	4.02e-12	0.592593	0.762334	0.96651	0.350663	0.878827	0.999817	0.999988	0.435071	0.418853	16773	1.5e-73
3098	LZTS1	11178_at	11178	NA	NA	NA	NA	NA	NA	NA	NA	NA	NA	NA	NA	NA	NA	NA	NA	NA	NA	NA	NA	NA	NA	NA	NA	NA	NA	NA	NA	NA	NA	NA	NA	NA	NA	NA	NA	NA	NA	NA	NA	NA	NA	NA	NA	NA	NA	NA	7.06494	9.13249	-0.108893	-0.131518	-0.00297607	-1.88801	0.00328815	-0.0239466	-0.0346691	-0.0339149	-0.0022779	13.8681	-2.38353	-1.62373	-2.52094	-3.05264	0.91793	-0.603242	-0.274852	-0.722934	-0.0571206	1.93e-17	0.0216517	0.11177	0.0155087	0.00388808	0.363795	0.549528	0.784751	0.473649	0.954715	1.44e-16	0.285675	0.284094	0.228513	0.044968	0.886811	0.999817	0.999988	0.726137	0.9881	18815.9	1.28e-74
3098	RABL3	285282_at	285282	5.63327	4.97563	0.02801	0.0706495	0.022908	0.0543359	0.276392	-0.047173	0.0740617	0.000508598	0.000845688	0.0412018	7.2636	0.482586	1.30458	0.424805	0.561236	1.02538	-0.609988	0.751044	0.291861	0.490791	0.960526	4.49e-09	0.631762	0.198763	0.673032	0.57746	0.310744	0.544981	0.456591	0.771753	0.625993	0.341996	1.55e-08	0.999864	0.999674	0.996374	0.785947	0.414147	0.999844	0.777562	0.999021	0.90897	0.960692	8131.84	1.77e-69	6.61349	6.77133	-0.0625641	-0.0485716	-0.000498496	0.58617	0.000319919	-0.0562456	-0.203087	-0.114495	-0.115911	12.7453	-1.69745	-0.743293	-0.523395	1.17474	0.1107	-1.75624	-1.99566	-3.02513	-3.60272	3.6e-16	0.0968669	0.461362	0.603397	0.246587	0.912371	0.0861942	0.0523553	0.0041905	0.000814023	1.81e-15	0.399817	0.642277	0.842973	0.492355	0.983761	0.999817	0.999988	0.106619	0.0421928	25332.1	2.2e-77
3099	GPR31	2853_at	2853	6.61125	4.45617	-0.0126314	0.0263132	0.100563	0.470559	-1.0054	-0.0289687	0.221691	0.00309925	-0.00442603	0.0337697	5.27108	-0.176338	0.393703	1.51103	3.93829	-3.02226	-0.303523	1.8216	1.44109	-2.0813	0.637902	3.84e-06	0.860831	0.695686	0.137871	0.000286603	0.00415637	0.76291	0.075261	0.156578	0.0432083	0.526816	7.16e-06	0.999864	0.999674	0.94022	0.00963669	0.0169647	0.999844	0.402349	0.999021	0.699494	0.962145	7356.38	1.63e-68	6.55574	8.03074	-0.0331552	-0.092838	-0.00283373	-1.48874	0.00389858	0.0246627	-0.0275749	0.0881751	0.116905	8.86451	-0.527529	-0.833157	-1.74481	-1.74969	0.791108	0.451606	-0.158906	1.36623	2.1309	3.03e-11	0.600548	0.409378	0.0881885	0.087333	0.433239	0.653831	0.87449	0.178995	0.0388783	5.24e-11	0.800182	0.599219	0.413815	0.271588	0.897949	0.999817	0.999988	0.474486	0.289983	8561.15	2.69e-67
3099	ZNF277	11179_at	11179	NA	NA	NA	NA	NA	NA	NA	NA	NA	NA	NA	NA	NA	NA	NA	NA	NA	NA	NA	NA	NA	NA	NA	NA	NA	NA	NA	NA	NA	NA	NA	NA	NA	NA	NA	NA	NA	NA	NA	NA	NA	NA	NA	NA	NA	NA	NA	6.72175	4.5367	0.0189458	0.140722	0.000402078	2.40332	0.00200833	0.0378999	0.0228069	0.0174508	-0.0804334	4.29247	0.258389	1.08251	0.212211	2.42114	0.349328	0.594874	0.112658	0.231773	-1.2567	9.91e-05	0.797344	0.285083	0.832949	0.0197824	0.728555	0.555057	0.910828	0.817818	0.21567	0.000108098	0.908366	0.481513	0.940481	0.115563	0.950666	0.999817	0.999988	0.924428	0.587256	6613.14	6.77e-65
3100	FRYL	285527_at	285527	6.88778	8.19876	-0.158844	-0.0571483	-0.11242	-0.15228	-0.315524	-0.172295	0.374868	-0.000459536	0.00054669	-0.0794711	5.53385	-1.26534	-0.487909	-0.963871	-0.727242	-0.541209	-1.03009	1.75762	-0.121926	0.146691	-0.856599	1.59e-06	0.212353	0.628016	0.340335	0.470898	0.591071	0.308549	0.08571	0.903508	0.884041	0.396269	3.16e-06	0.999864	0.999674	0.988095	0.709457	0.682084	0.999844	0.418794	0.999021	0.973025	0.960692	2599.68	1.67e-58	8.68848	6.01519	0.145574	0.0604392	0.0076001	2.88554	0.00492177	0.162078	-0.314147	0.242139	0.0662609	3.88666	1.35583	0.317503	2.73929	1.98517	0.584627	1.73729	-1.05971	2.1962	0.706992	0.000347919	0.182258	0.752405	0.0089376	0.0535526	0.561865	0.0895225	0.295214	0.0335399	0.4834	0.000373761	0.492991	0.853674	0.184047	0.204727	0.921066	0.999817	0.999988	0.239242	0.797092	5153.18	1.41e-62
3101	WDR6	11180_at	11180	NA	NA	NA	NA	NA	NA	NA	NA	NA	NA	NA	NA	NA	NA	NA	NA	NA	NA	NA	NA	NA	NA	NA	NA	NA	NA	NA	NA	NA	NA	NA	NA	NA	NA	NA	NA	NA	NA	NA	NA	NA	NA	NA	NA	NA	NA	NA	8.14216	10.8288	-0.0814407	-0.252956	-9.81e-07	-2.04952	-0.00283846	0.00478671	-0.0097278	0.0307121	0.105199	11.5161	-1.24842	-2.1871	-0.000581983	-2.32069	-0.554926	0.0844462	-0.0540089	0.45847	1.84741	1.06e-14	0.218659	0.0342427	0.999538	0.0251326	0.581831	0.933095	0.957179	0.648932	0.0716015	3.54e-14	0.531372	0.15107	0.999932	0.132728	0.925029	0.999817	0.999988	0.835013	0.373308	12258.1	1.24e-70
3101	TRBV21-1	28566_at	28566	3.6783	4.80637	0.0506549	-0.114314	0.0229704	0.030206	-1.69811	-0.0585415	0.0654484	0.00330261	-0.00295909	0.100839	3.3727	0.419507	-1.01465	0.204751	0.149972	-3.02816	-0.363872	0.319027	0.910993	-0.82547	1.13	0.00155262	0.67687	0.315772	0.838703	0.881467	0.00408984	0.717682	0.751203	0.367222	0.413521	0.264549	0.00195732	0.999864	0.999674	0.99979	0.95236	0.0168016	0.999844	0.912833	0.999021	0.847839	0.960692	802.147	3.26e-47	5.58399	6.23416	-0.0151349	-0.0336113	-8.21e-05	-0.841005	0.00246886	-0.043995	0.115437	-0.0313816	0.0350332	10.309	-0.360756	-0.451884	-0.0757035	-1.48075	0.750528	-1.20688	0.996579	-0.72844	0.956641	3.56e-13	0.720055	0.653633	0.940007	0.145992	0.45704	0.234101	0.324565	0.470308	0.344117	8.51e-13	0.869217	0.787444	0.97938	0.364838	0.903059	0.999817	0.999988	0.723894	0.705223	13938	7.92e-72
3102	SREK1IP1	285672_at	285672	2.73915	2.79837	0.165635	-0.00637217	0.128162	-0.0544162	0.121061	-0.123468	0.181792	0.00278255	-0.0018227	0.0979002	3.03273	2.11854	-0.0873521	1.76436	-0.417265	0.333415	-1.18524	1.36858	1.18541	-0.785283	1.69434	0.00403904	0.0397636	0.930785	0.0845554	0.678496	0.740391	0.242231	0.17802	0.242165	0.436461	0.0972089	0.00484674	0.999864	0.999674	0.9199	0.850458	0.805379	0.999844	0.553664	0.999021	0.85424	0.960692	1060.82	6.82e-50	6.66705	5.83245	0.0729767	0.0736847	-0.000239048	0.655866	0.000565176	0.0453035	0.143926	-0.0145839	-0.0459947	9.79117	1.76589	1.00569	-0.223851	1.17231	0.17442	1.26164	1.2614	-0.343666	-1.27503	1.7e-12	0.0845415	0.320214	0.823937	0.247553	0.862357	0.213905	0.213993	0.732779	0.20917	3.57e-12	0.383871	0.516215	0.93712	0.493126	0.97603	0.999817	0.999988	0.880938	0.579367	20476.2	2.1e-75
3103	TRBV16	28571_at	28571	3.07716	4.80432	0.107592	0.0143193	-0.0635744	-0.123128	-1.33064	-0.100271	0.0212321	0.0027793	-0.00140147	0.141708	5.68141	1.50163	0.214192	-0.955003	-1.03023	-3.99888	-1.05033	0.174415	1.29199	-0.658856	2.67614	9.65e-07	0.140275	0.831379	0.344751	0.308484	0.000237655	0.299255	0.862332	0.20305	0.513393	0.0103956	2e-06	0.999864	0.999674	0.988095	0.572946	0.00337573	0.999844	0.955434	0.999021	0.879659	0.960692	1594.81	8.32e-54	6.00207	7.10887	-0.0791912	-0.115918	-0.00104212	-0.458749	0.00165756	-0.0635104	0.0207569	-0.0803204	0.0193977	6.95638	-1.117	-0.92222	-0.56884	-0.47797	0.298184	-1.03098	0.106041	-1.10329	0.313447	1.52e-08	0.270218	0.361579	0.572435	0.635102	0.767004	0.308338	0.916045	0.276062	0.755462	1.98e-08	0.575193	0.555659	0.826927	0.804294	0.958741	0.999817	0.999988	0.57274	0.920531	5638.91	2.05e-63
3103	SLC2A6	11182_at	11182	NA	NA	NA	NA	NA	NA	NA	NA	NA	NA	NA	NA	NA	NA	NA	NA	NA	NA	NA	NA	NA	NA	NA	NA	NA	NA	NA	NA	NA	NA	NA	NA	NA	NA	NA	NA	NA	NA	NA	NA	NA	NA	NA	NA	NA	NA	NA	8.06251	8.75033	0.00139592	-0.0510988	-0.00032047	-0.634971	-0.00286543	-0.0179193	-0.328945	0.0531224	0.0432669	7.84347	0.018036	-0.372389	-0.160237	-0.606011	-0.472176	-0.266456	-1.53934	0.668408	0.640428	8.11e-10	0.985694	0.711439	0.873448	0.547705	0.639198	0.791166	0.131076	0.507459	0.525306	1.18e-09	0.995291	0.826545	0.956437	0.745931	0.935422	0.999817	0.999988	0.748122	0.819198	8537.36	2.86e-67
3104	PPIL6	285755_at	285755	5.79257	7.01198	0.049572	0.0623904	0.0254396	0.0710411	-2.23389	0.0329286	0.0252074	0.00389725	-0.000239426	-0.0288119	5.68631	0.474443	0.639979	0.262058	0.40762	-4.60369	0.236531	0.141999	1.24236	-0.077187	-0.373123	9.49e-07	0.637511	0.525478	0.794489	0.685513	3.48e-05	0.814109	0.887724	0.220631	0.938822	0.710834	1.97e-06	0.999864	0.999674	0.99979	0.853852	0.00157184	0.999844	0.963195	0.999021	0.984247	0.974249	2655.56	1.04e-58	5.94809	6.96671	-0.0696553	-0.10033	-8.49e-06	-0.723709	0.00130316	-0.0412757	-0.109787	0.0610674	0.0628829	13.2274	-1.90632	-1.54874	-0.00899365	-1.46303	0.454857	-1.30006	-1.08824	1.62756	1.97156	1e-16	0.0633314	0.128802	0.992866	0.150758	0.651509	0.200534	0.282574	0.110953	0.0551407	6.03e-16	0.355964	0.308189	0.997899	0.372193	0.936416	0.999817	0.999988	0.382426	0.335838	20849.1	1.43e-75
3105	GPR35	2859_at	2859	7.11277	6.33711	-0.0315432	-0.0394946	-0.0194983	0.193144	-0.388496	-0.0488716	0.158229	-0.000511054	-0.00230181	0.00333194	7.76382	-0.456087	-0.612039	-0.303444	1.67425	-1.20955	-0.530353	1.34659	-0.246121	-1.12108	0.0651885	8.36e-10	0.650552	0.543636	0.76297	0.101118	0.232856	0.598512	0.18495	0.806724	0.268285	0.948317	3.44e-09	0.999864	0.999674	0.99979	0.316618	0.329934	0.999844	0.563561	0.999021	0.797671	0.996341	9130.96	1.35e-70	7.65487	8.61225	-0.0593538	-0.037972	-0.00117556	-1.23502	0.00368165	-0.0421514	0.0703984	-0.0188961	0.0725504	12.0278	-1.19485	-0.431157	-0.915816	-1.83648	0.945243	-0.97657	0.513288	-0.370444	1.67317	2.53e-15	0.238718	0.668516	0.36489	0.0732317	0.349836	0.334265	0.610387	0.712877	0.101582	9.97e-15	0.549246	0.798248	0.704461	0.246301	0.886811	0.999817	0.999988	0.870665	0.434818	18683.2	1.49e-74
3106	INMT	11185_at	11185	NA	NA	NA	NA	NA	NA	NA	NA	NA	NA	NA	NA	NA	NA	NA	NA	NA	NA	NA	NA	NA	NA	NA	NA	NA	NA	NA	NA	NA	NA	NA	NA	NA	NA	NA	NA	NA	NA	NA	NA	NA	NA	NA	NA	NA	NA	NA	5.60697	7.09163	-0.0712486	-0.0479039	-0.00264154	-1.73051	-0.00416211	0.0203923	0.299153	-0.1297	-0.0179445	9.02251	-1.30663	-0.495511	-1.87469	-2.34422	-0.973476	0.430396	1.98702	-2.31633	-0.377002	1.84e-11	0.19831	0.622772	0.0676637	0.0237746	0.335782	0.669065	0.0533394	0.0253918	0.708034	3.28e-11	0.509839	0.766228	0.38299	0.128684	0.886811	0.999817	0.999988	0.216183	0.900709	8319.44	4.97e-67
3106	ANK1	286_at	286	4.63518	3.62858	-0.105479	-0.13361	-0.00834783	0.265098	-0.653855	0.138817	-0.0154297	0.000431075	-0.00157061	-0.0745272	4.08736	-1.40227	-1.90371	-0.119448	2.11285	-1.87172	1.38507	-0.120735	0.190878	-0.703326	-1.34064	0.000180452	0.167793	0.0634461	0.90546	0.0402744	0.0678463	0.172954	0.904446	0.849492	0.485527	0.186863	0.000256533	0.999864	0.999674	0.99979	0.193647	0.126726	0.999844	0.968799	0.999021	0.873204	0.960692	3279.78	9.73e-61	7.63038	8.29566	-0.0178795	-0.138787	-0.00114476	0.373722	0.00751814	0.0131269	0.0371562	0.0339474	0.0797508	7.97938	-0.247895	-1.08535	-0.614222	0.382745	1.32941	0.209461	0.186585	0.458358	1.26673	5.21e-10	0.8054	0.283838	0.542317	0.703801	0.190749	0.835082	0.852866	0.649012	0.212097	7.72e-10	0.9122	0.480504	0.811535	0.844578	0.876285	0.999817	0.999988	0.835051	0.583359	8805.42	1.48e-67
3107	GPR37	2861_at	2861	6.98885	-1.95717	-0.212964	-0.205153	-0.693974	1.36225	0.477896	0.249474	1.82952	0.00986031	-0.00527401	-0.16153	-0.461649	-0.592854	-0.612093	-2.07933	2.2735	0.286464	0.521234	2.9977	0.914264	-0.494546	-0.608451	0.646588	0.556289	0.5436	0.0433972	0.0278881	0.775856	0.604796	0.00444427	0.36552	0.623361	0.545991	0.654162	0.999864	0.999674	0.917697	0.158347	0.833979	0.999844	0.136211	0.999021	0.908687	0.962543	328.637	1.07e-38	8.47932	-0.354721	0.0423108	0.358317	0.0213916	9.38879	0.00478026	0.13762	-0.628015	0.335199	-0.00403983	-0.0927191	0.159415	0.761469	3.11901	2.61297	0.229702	0.596738	-0.857	1.22989	-0.0174371	0.926559	0.874091	0.450549	0.00324069	0.0123313	0.819417	0.553823	0.396214	0.225451	0.986169	0.927013	0.945068	0.633162	0.130962	0.0878956	0.96766	0.999817	0.999988	0.523989	0.995775	804.415	2.38e-45
3108	TRBV5-2	28613_at	28613	5.57961	4.94439	0.0237372	-0.0307704	0.106516	0.236549	-1.00564	-0.0484892	0.174514	0.000496925	-0.00313497	0.0889841	5.04429	0.285808	-0.39708	1.38038	1.70751	-2.60725	-0.438185	1.23676	0.199286	-1.27146	1.44974	8.18e-06	0.776356	0.693212	0.174384	0.0947159	0.0123862	0.663378	0.222683	0.84295	0.21019	0.154164	1.44e-05	0.999864	0.999674	0.980387	0.306488	0.0360007	0.999844	0.607969	0.999021	0.776129	0.960692	3897.29	2.13e-62	6.72863	8.86628	-0.0968848	-0.194605	-0.00144777	-1.37432	0.000699507	-0.0400923	-0.147836	-0.118789	-0.00843871	9.39055	-1.47911	-1.67574	-0.855341	-1.54981	0.136198	-0.70442	-0.817445	-1.76607	-0.14759	5.83e-12	0.146428	0.101075	0.397121	0.128543	0.892303	0.484984	0.418198	0.0845106	0.883359	1.13e-11	0.458821	0.270212	0.724868	0.337703	0.980327	0.999817	0.999988	0.343245	0.964121	8302.32	5.2e-67
3109	DPY19L4	286148_at	286148	4.95884	5.36208	-0.0680586	-0.0470848	-0.136233	-0.152937	0.584267	-0.161963	0.276527	0.000315342	0.00336548	0.0251298	5.30591	-0.794817	-0.589339	-1.71241	-1.07077	1.46924	-1.4196	1.90078	0.122661	1.3239	0.397104	3.42e-06	0.430951	0.558623	0.0938024	0.290064	0.148824	0.162711	0.0638384	0.902929	0.192315	0.693194	6.43e-06	0.999864	0.999674	0.928409	0.55439	0.232437	0.999844	0.368924	0.999021	0.771731	0.971056	2896.51	1.53e-59	7.12575	6.04759	0.0346221	0.0451569	0.00610479	0.478644	0.00051761	0.0701551	0.0692136	0.102393	0.110555	4.2364	0.349593	0.257182	2.38549	0.357001	0.0666573	0.815257	0.253124	1.00685	1.27886	0.000118215	0.728357	0.79827	0.0215509	0.722844	0.947165	0.419435	0.801383	0.319659	0.207832	0.000128674	0.873089	0.8833	0.253521	0.856341	0.990522	0.999817	0.999988	0.606626	0.577992	4073.87	2.15e-60
3110	SCAI	286205_at	286205	4.37155	4.34311	-0.153823	0.119408	0.0602218	-0.0504562	0.310634	0.0320112	-0.106221	0.000540318	0.0028699	-0.0683167	4.1733	-1.74445	1.45134	0.735074	-0.343044	0.758548	0.272462	-0.709022	0.204093	1.0963	-1.04832	0.000137814	0.0880052	0.153719	0.466162	0.733186	0.452134	0.786531	0.48202	0.839214	0.278862	0.300166	0.000199298	0.999864	0.999674	0.988095	0.880915	0.556207	0.999844	0.791028	0.999021	0.801488	0.960692	2122.89	1.48e-56	8.32064	5.96252	0.0905554	0.349952	-0.00347722	0.681436	-0.00293166	-0.0175634	0.144476	0.0648978	0.0308494	5.79772	1.26922	2.76654	-1.88604	0.705497	-0.524048	-0.283307	0.73342	0.885804	0.495341	7.28e-07	0.211215	0.00832904	0.0660814	0.48432	0.602946	0.778306	0.467297	0.380669	0.622891	8.59e-07	0.523584	0.0740512	0.380433	0.703012	0.927983	0.999817	0.999988	0.655639	0.86724	10702.7	2.26e-69
3111	GPR39	2863_at	2863	6.13328	5.77455	0.0288434	-0.0349348	0.0569337	0.223323	-1.37237	-0.00405775	0.215123	0.00301189	-0.00291534	0.0839256	6.49354	0.382796	-0.496911	0.813263	1.77686	-3.92182	-0.0404179	1.68042	1.33138	-1.30327	1.50712	6.12e-08	0.703699	0.621705	0.42041	0.0824477	0.000301509	0.967941	0.0999039	0.189865	0.199204	0.138868	1.62e-07	0.999864	0.999674	0.988095	0.284623	0.0037576	0.999844	0.443357	0.999021	0.776129	0.960692	5721.62	4.29e-66	5.87455	7.79695	-0.0728838	-0.164886	-0.00305442	-1.19723	0.0019864	-0.0171761	-0.0781295	-0.060509	-0.00210438	10.9368	-1.47364	-1.8804	-2.38993	-1.78808	0.512227	-0.399678	-0.572148	-1.19142	-0.0487438	5.59e-14	0.14789	0.0668638	0.021323	0.0808387	0.611123	0.69138	0.570213	0.240048	0.96135	1.58e-13	0.460546	0.216724	0.252489	0.259577	0.929705	0.999817	0.999988	0.540363	0.990031	11100	1.04e-69
3112	YIPF6	286451_at	286451	5.76293	8.08967	0.0551287	0.0228489	-0.0169754	-0.451559	0.576364	-0.0577759	-0.109745	-0.000327204	0.000391335	0.00849911	9.68173	0.778677	0.345895	-0.258072	-3.82377	1.75296	-0.612482	-0.91238	-0.153936	0.186189	0.162437	1.64e-12	0.440303	0.731056	0.797545	0.000407064	0.0865155	0.543345	0.3665	0.878358	0.853145	0.871699	1.42e-11	0.999864	0.999674	0.99979	0.0123694	0.152882	0.999844	0.722275	0.999021	0.964687	0.988948	5721.44	4.29e-66	8.34729	8.5991	-0.0241989	-0.123991	0.00215558	0.773143	0.00105869	0.0147654	-0.059588	-0.0459933	-0.0434429	22.4712	-0.911515	-2.6343	3.14216	2.15117	0.508594	0.640085	-0.812942	-1.68713	-1.87465	2.48e-25	0.367125	0.0116859	0.00303991	0.0371459	0.613646	0.525526	0.420747	0.0988488	0.0676692	1.23e-22	0.648735	0.0881069	0.129335	0.165235	0.930082	0.999817	0.999988	0.365709	0.366916	77777.5	8.12e-88
3113	TRAV36DV7	28646_at	28646	2.79188	6.45675	0.110496	0.168818	0.0464983	-0.409808	-1.7235	-0.322794	0.133005	0.00637456	-0.00373983	0.204467	3.55399	0.717807	1.17538	0.325115	-1.59602	-2.41083	-1.57381	0.508553	1.37927	-0.818343	1.79727	0.000914634	0.476639	0.246113	0.746622	0.117584	0.0201236	0.122636	0.613585	0.174724	0.417534	0.0791002	0.00118753	0.999864	0.999674	0.99979	0.34559	0.0511222	0.999844	0.854845	0.999021	0.849689	0.960692	285.464	2.31e-37	5.19126	5.76733	0.00242396	-0.0323979	-0.0011937	-0.590595	0.00251105	0.0244538	0.0426865	-0.0582145	-0.00534461	8.47462	0.0513412	-0.387047	-0.978438	-0.924013	0.678315	0.596091	0.327465	-1.20076	-0.129685	1.05e-10	0.959292	0.700637	0.333352	0.360655	0.50122	0.554251	0.744911	0.236442	0.897422	1.69e-10	0.984017	0.819753	0.682719	0.601318	0.909589	0.999817	0.999988	0.536713	0.969991	9511.53	2.83e-68
3114	TRAV16	28667_at	28667	2.9448	2.51312	0.170334	-0.109065	0.160269	0.0763416	-0.395137	0.0633986	0.105652	0.00698966	-0.00420231	0.0706825	1.82183	1.45731	-1.00008	1.47585	0.391571	-0.72794	0.407097	0.532032	1.99181	-1.21106	0.818267	0.0752262	0.152071	0.322694	0.147046	0.697249	0.470475	0.685894	0.597358	0.0525685	0.232284	0.417578	0.0801369	0.999864	0.999674	0.953867	0.859723	0.573899	0.999844	0.845826	0.999021	0.781257	0.960692	549.094	1.37e-43	5.77739	5.06445	-0.0272646	-0.0490052	0.000213141	1.81539	0.00273683	0.0180957	-0.111634	0.0200679	0.140094	6.36585	-0.493991	-0.500805	0.149445	2.42961	0.632415	0.37733	-0.732573	0.354083	2.90786	1.09e-07	0.623836	0.619072	0.881904	0.019382	0.530477	0.707792	0.467809	0.725014	0.00574465	1.35e-07	0.813329	0.763702	0.959668	0.114564	0.915952	0.999817	0.999988	0.877531	0.11513	8621.46	2.32e-67
3115	TRAV13-2	28670_at	28670	3.1281	4.18286	0.00728826	-0.106692	-0.0262412	-0.0425972	-0.952525	0.0335384	0.0139212	-0.000522526	0.000213402	0.110747	4.84131	0.0995568	-1.562	-0.385808	-0.34884	-2.80169	0.34384	0.111927	-0.237736	0.0981906	2.04697	1.6e-05	0.921145	0.125394	0.701482	0.72886	0.00750631	0.732591	0.911386	0.81318	0.922223	0.0466115	2.68e-05	0.999864	0.999674	0.996613	0.878556	0.0255298	0.999844	0.971811	0.999021	0.978997	0.960692	1577.64	1.06e-53	4.91722	6.29128	-0.0567207	-0.172524	-0.00170042	-0.374936	0.00547892	0.015278	-0.0304322	-0.0356824	0.041413	12.1196	-1.57502	-2.70209	-1.82724	-0.769038	1.94032	0.488243	-0.306062	-0.964898	1.31739	1.97e-15	0.12261	0.00983459	0.0746351	0.44609	0.0589412	0.627868	0.76104	0.340012	0.19471	7.99e-15	0.430009	0.0812139	0.393363	0.67281	0.876285	0.999817	0.999988	0.62309	0.561873	14668.7	2.65e-72
3116	TRAV10	28676_at	28676	3.22376	4.07243	0.0779561	-0.0397966	0.0360763	-0.00600114	-0.997463	-0.0524395	0.0929059	0.000682168	-0.0020685	0.0663345	6.01286	1.35842	-0.743243	0.676623	-0.0626926	-3.74264	-0.68582	0.95288	0.395928	-1.21413	1.56407	3.14e-07	0.181197	0.461252	0.502157	0.950293	0.00052063	0.496394	0.345813	0.694055	0.231121	0.124906	7.18e-07	0.999864	0.999674	0.988095	0.979506	0.00492467	0.999844	0.708498	0.999021	0.781257	0.960692	2725.93	5.85e-59	7.51771	7.26285	0.00838045	-0.0290541	9.85e-06	0.610476	0.00692153	-0.00353344	0.0324991	0.0428798	0.136172	14.1345	0.23509	-0.459707	0.0106887	1.26498	2.47631	-0.114075	0.330196	1.1714	4.37614	9.84e-18	0.815259	0.648051	0.991521	0.212717	0.0173037	0.909711	0.742861	0.247912	7.61e-05	8.1e-17	0.916706	0.783116	0.997312	0.453455	0.876285	0.999817	0.999988	0.548345	0.010507	34990.3	2.18e-80
3117	SUPT16H	11198_at	11198	NA	NA	NA	NA	NA	NA	NA	NA	NA	NA	NA	NA	NA	NA	NA	NA	NA	NA	NA	NA	NA	NA	NA	NA	NA	NA	NA	NA	NA	NA	NA	NA	NA	NA	NA	NA	NA	NA	NA	NA	NA	NA	NA	NA	NA	NA	NA	8.71273	5.58281	0.211725	0.333308	0.00108274	2.23032	-0.00194641	-0.047107	-0.173612	-0.470967	-0.538073	5.52238	3.01884	2.68053	0.597433	2.349	-0.353948	-0.772999	-0.896566	-6.53949	-8.7891	1.82e-06	0.00426265	0.0103918	0.553363	0.0235066	0.725114	0.443767	0.374962	6.1e-08	3.85e-11	2.11e-06	0.266367	0.0835188	0.816513	0.127844	0.950479	0.999817	0.999988	0.000124527	2.62e-07	12157.6	1.48e-70
3117	TRAV9-2	28677_at	28677	4.43436	4.95769	0.0916034	-0.0352226	0.0513719	0.0764873	-1.15538	-0.144243	0.0287287	0.000449018	-0.00372064	0.0782396	5.52198	1.20416	-0.496244	0.726841	0.602783	-3.27037	-1.4231	0.22228	0.196598	-1.64747	1.39166	1.65e-06	0.234911	0.622172	0.471141	0.549722	0.00208114	0.1617	0.825116	0.84504	0.106527	0.170964	3.28e-06	0.999864	0.999674	0.988095	0.766693	0.0108843	0.999844	0.944267	0.999021	0.740597	0.960692	2934.48	1.14e-59	5.2855	6.61967	-0.0150708	-0.11105	-0.00140116	-0.988647	0.00359487	-0.0381462	-0.0424631	-0.0826594	-0.0339165	11.3863	-0.373662	-1.55299	-1.3444	-1.81064	1.13674	-1.08848	-0.381318	-1.99581	-0.96336	1.53e-14	0.710499	0.127783	0.185896	0.0772142	0.261966	0.28247	0.704852	0.0523375	0.340774	4.94e-14	0.862806	0.306792	0.549004	0.253321	0.878827	0.999817	0.999988	0.28355	0.702816	13511.7	1.54e-71
3118	GRK4	2868_at	2868	5.02594	5.21221	-0.0279344	-0.0312313	0.170831	0.118432	-1.0461	-0.0438779	0.087595	-0.000763866	-0.00154391	-0.0258321	7.26809	-0.459722	-0.550866	3.02597	1.16849	-3.70702	-0.541962	0.848488	-0.41871	-0.855863	-0.575239	4.42e-09	0.64796	0.584489	0.00411447	0.248849	0.000579616	0.590556	0.400721	0.677448	0.396672	0.568036	1.53e-08	0.999864	0.999674	0.894873	0.514236	0.0052148	0.999844	0.747505	0.999021	0.84483	0.965195	5908.77	2.1e-66	6.27177	8.43457	-0.0677385	-0.0795928	-0.00382278	-2.60811	0.00415575	-0.00358105	-0.116421	-0.00942979	-0.0967651	9.89351	-1.1453	-0.759038	-2.50126	-3.25729	0.896123	-0.0696817	-0.71293	-0.155264	-1.87429	1.24e-12	0.258444	0.451986	0.0162783	0.00220404	0.375196	0.944771	0.479755	0.877343	0.0677209	2.68e-12	0.565938	0.634178	0.233289	0.0325223	0.887715	0.999817	0.999988	0.95162	0.366916	8848.44	1.33e-67
3119	TRAV8-6	28680_at	28680	3.17952	3.15297	0.00412549	-0.0229343	0.161641	-0.00582034	0.0921984	-0.00648046	0.263376	0.00232312	-0.00496424	-0.0752093	2.44582	0.0377693	-0.225034	1.59277	-0.0319454	0.181753	-0.0445282	1.41922	0.708395	-1.53088	-0.931678	0.018486	0.970041	0.822986	0.118311	0.974659	0.856604	0.964683	0.162823	0.482405	0.132899	0.356545	0.0207337	0.999864	0.999674	0.938162	0.989705	0.896551	0.999844	0.534266	0.999021	0.745947	0.960692	732.45	2.42e-46	6.56539	6.74973	-0.043575	-0.0529886	0.000684378	0.00138651	0.0102063	-0.0212733	-0.00902375	0.0596065	0.0796169	8.48105	-0.789216	-0.541312	0.479679	0.00185494	2.35756	-0.443425	-0.0591941	1.05133	1.65196	1.03e-10	0.434333	0.591097	0.633896	0.998529	0.0230341	0.65969	0.953073	0.299004	0.105856	1.66e-10	0.696872	0.744687	0.857545	0.999458	0.876285	0.999817	0.999988	0.590148	0.440677	11125	9.89e-70
3120	POLI	11201_at	11201	NA	NA	NA	NA	NA	NA	NA	NA	NA	NA	NA	NA	NA	NA	NA	NA	NA	NA	NA	NA	NA	NA	NA	NA	NA	NA	NA	NA	NA	NA	NA	NA	NA	NA	NA	NA	NA	NA	NA	NA	NA	NA	NA	NA	NA	NA	NA	5.96126	4.63779	0.147087	0.154261	0.00448008	0.0172327	-0.0062308	0.0388055	0.0229513	0.0715911	-0.0943101	4.0506	1.85173	1.09539	2.18266	0.0160253	-1.00042	0.562241	0.104651	0.877703	-1.36018	0.000210619	0.0709654	0.279468	0.0345905	0.987289	0.322725	0.576883	0.917141	0.385001	0.180888	0.000227713	0.363359	0.476325	0.300471	0.994545	0.886811	0.999817	0.999988	0.659013	0.546309	4432.54	3.54e-61
3120	GRK5	2869_at	2869	6.43239	6.48238	-0.0156892	-0.0118694	0.0338711	-0.0316135	0.104596	0.0223731	-0.139509	0.000611912	0.0010561	0.0160481	9.98479	-0.285209	-0.231255	0.662722	-0.344534	0.409422	0.30525	-1.49271	0.370502	0.646684	0.394745	6.38e-13	0.776811	0.81818	0.510937	0.732072	0.6842	0.761604	0.14259	0.712771	0.521168	0.694922	6.22e-12	0.999864	0.999674	0.988095	0.879867	0.760805	0.999844	0.504789	0.999021	0.880482	0.971056	11803.4	4.57e-73	8.18631	8.66476	-0.0216865	-0.0211346	-0.0038776	-0.2184	0.00156293	-0.00366614	-0.0234491	0.0703571	0.0835666	14.7612	-0.532538	-0.292726	-3.68485	-0.396151	0.489482	-0.103609	-0.208555	1.6825	2.35087	2.09e-18	0.597105	0.771145	0.000638286	0.69396	0.626998	0.917963	0.835784	0.099749	0.0234027	2.26e-17	0.798303	0.865958	0.0784935	0.838682	0.933902	0.999817	0.999988	0.366051	0.228594	31794.1	1.7e-79
3121	ANK2	287_at	287	5.49283	-1.79697	-0.0483915	0.158814	0.0638786	0.737816	3.12893	0.127909	-0.131791	0.00173054	0.00149985	-0.138257	-1.18408	-0.376327	1.32369	0.534678	3.43988	5.23949	0.746559	-0.603245	0.448249	0.39289	-1.45484	0.242686	0.708467	0.192386	0.595542	0.00127803	4.27e-06	0.459268	0.549417	0.656155	0.696282	0.152751	0.251084	0.999864	0.999674	0.992221	0.0255936	0.0010528	0.999844	0.821983	0.999021	0.926317	0.960692	1580.14	1.02e-53	10.7429	5.4674	0.155529	0.362366	0.00129229	5.36576	-0.00479662	-0.00133671	0.0105524	0.164487	0.112227	5.53449	2.26936	2.98226	0.729707	5.78322	-0.89261	-0.0224468	0.0557669	2.33727	1.87596	1.75e-06	0.0283395	0.00470616	0.469541	7.64e-07	0.377053	0.982196	0.955787	0.0241689	0.0674855	2.03e-06	0.303994	0.0569142	0.770864	0.000445943	0.888334	0.999817	0.999988	0.212565	0.366765	19337.8	7.14e-75
3122	GRK6	2870_at	2870	8.66074	7.28541	-0.0687399	-0.0927281	0.0591697	0.300077	-0.523221	-0.0190772	0.0685264	0.000714122	-0.0023033	-0.010474	10.7516	-1.19725	-1.73096	1.10921	3.13333	-1.96227	-0.249378	0.702496	0.414275	-1.3513	-0.246843	6.13e-14	0.237566	0.0904084	0.273314	0.00305975	0.0560219	0.804219	0.486039	0.680669	0.18345	0.806168	8.46e-13	0.999864	0.999674	0.988095	0.0432462	0.109621	0.999844	0.792397	0.999021	0.770468	0.978996	19644.2	5.67e-78	8.27495	9.7417	-0.0464558	-0.094359	-0.00155929	-1.46037	0.00314589	-0.000854912	0.0108225	-0.0367613	0.00550726	19.7315	-1.35631	-1.55385	-1.76175	-3.14941	1.17138	-0.0287254	0.11444	-1.04519	0.1842	4.02e-23	0.182106	0.127577	0.0852474	0.00297945	0.247919	0.977217	0.909423	0.301797	0.854726	4.77e-21	0.492919	0.306443	0.40995	0.0384859	0.878827	0.999817	0.999988	0.59245	0.954508	45919.4	6.47e-83
3123	MKNK2	2872_at	2872	4.44112	4.97171	-0.183818	-0.0577019	-0.108633	0.0384098	-0.499423	-0.287484	0.27757	-0.0075199	0.00197497	0.0298258	3.75461	-1.63834	-0.551197	-1.04212	0.205237	-0.958477	-1.92308	1.45613	-2.23239	0.592928	0.3597	0.000502126	0.108424	0.584264	0.303002	0.838325	0.343016	0.0609019	0.152398	0.0306837	0.556239	0.720778	0.000672147	0.999864	0.999674	0.988095	0.933036	0.447875	0.999844	0.521062	0.952561	0.891547	0.97825	1354.23	3.09e-52	9.23834	15.6033	-0.100986	-0.454059	-0.00193622	-6.33694	0.00239334	0.0490975	-0.00673752	-0.114327	-0.105541	11.8175	-1.10247	-2.79592	-0.818003	-5.11014	0.33323	0.616865	-0.0266403	-1.21546	-1.31996	4.54e-15	0.276412	0.00771633	0.417882	7.11e-06	0.740586	0.540588	0.97887	0.230848	0.19386	1.67e-14	0.579756	0.071855	0.740284	0.00149747	0.953977	0.999817	0.999988	0.530274	0.560766	8008.45	1.12e-66
3123	FZD10	11211_at	11211	NA	NA	NA	NA	NA	NA	NA	NA	NA	NA	NA	NA	NA	NA	NA	NA	NA	NA	NA	NA	NA	NA	NA	NA	NA	NA	NA	NA	NA	NA	NA	NA	NA	NA	NA	NA	NA	NA	NA	NA	NA	NA	NA	NA	NA	NA	NA	5.39914	6.19122	-0.0419705	-0.124003	-0.00092256	0.025078	0.0121641	0.00122566	-0.00378819	-0.124529	-0.0538871	7.49	-0.731888	-1.21966	-0.622575	0.0323029	2.70531	0.0245979	-0.0239257	-2.11474	-1.07652	2.59e-09	0.468223	0.229266	0.536864	0.974381	0.00975389	0.98049	0.981023	0.0403099	0.287723	3.59e-09	0.719871	0.4241	0.8085	0.988053	0.876285	0.999817	0.999988	0.256063	0.658983	6975.21	2.16e-65
3124	TRAJ32	28723_at	28723	5.70107	5.0359	-0.0748656	-0.111519	0.00298167	0.163907	-0.352463	-0.0687212	0.0849029	0.000475943	-0.00142581	-0.00250102	3.52242	-0.618022	-0.986664	0.0264924	0.81118	-0.626515	-0.425774	0.412529	0.130863	-0.396469	-0.0279364	0.00100381	0.53972	0.329157	0.978983	0.421593	0.534187	0.672331	0.681938	0.896475	0.693659	0.977838	0.00129701	0.999864	0.999674	0.99979	0.673965	0.632577	0.999844	0.886665	0.999021	0.925972	0.996698	1912.23	1.5e-55	NA	NA	NA	NA	NA	NA	NA	NA	NA	NA	NA	NA	NA	NA	NA	NA	NA	NA	NA	NA	NA	NA	NA	NA	NA	NA	NA	NA	NA	NA	NA	NA	NA	NA	NA	NA	NA	NA	NA	NA	NA	NA	NA
3125	TRAJ20	28735_at	28735	3.09478	3.50661	0.169362	0.00420046	0.061623	0.0155594	-0.715065	0.0631707	0.102232	0.000649551	-0.000254327	-0.00711995	2.84654	1.62257	0.0431304	0.635434	0.0893671	-1.47513	0.454224	0.576482	0.207272	-0.0820737	-0.0922988	0.00666905	0.111765	0.965791	0.528409	0.929192	0.14724	0.651882	0.567202	0.836746	0.934957	0.926876	0.00782049	0.999864	0.999674	0.989381	0.971466	0.230679	0.999844	0.831501	0.999021	0.983131	0.996341	759.6	1.08e-46	NA	NA	NA	NA	NA	NA	NA	NA	NA	NA	NA	NA	NA	NA	NA	NA	NA	NA	NA	NA	NA	NA	NA	NA	NA	NA	NA	NA	NA	NA	NA	NA	NA	NA	NA	NA	NA	NA	NA	NA	NA	NA	NA
3126	GPS2	2874_at	2874	8.93235	9.01007	-0.0324841	-0.0363884	-0.106599	-0.102902	0.548198	0.0807576	-0.0106437	0.00193093	0.00220117	-0.0125235	10.2298	-0.435278	-0.522587	-1.5374	-0.826643	1.58172	0.812169	-0.083946	0.861792	0.993516	-0.227067	2.99e-13	0.665471	0.603861	0.131296	0.412863	0.120816	0.421031	0.933477	0.393436	0.325846	0.821415	3.27e-12	0.999864	0.999674	0.938162	0.665782	0.198635	0.999844	0.97899	0.999021	0.816834	0.980103	12366.9	1.62e-73	9.00311	7.78252	0.0588678	0.215798	0.00253674	-0.8501	0.000764294	0.0247213	0.0896626	0.147364	0.110124	11.0638	1.2063	2.49421	2.01164	-1.28675	0.199744	0.583008	0.665461	2.94073	2.5852	3.87e-14	0.234322	0.0165623	0.0505759	0.20509	0.842626	0.562945	0.509323	0.00526189	0.013221	1.13e-13	0.544857	0.104814	0.347104	0.444907	0.971986	0.999817	0.999988	0.116864	0.177038	26778.8	6.71e-78
3127	GPT	2875_at	2875	7.45828	7.99556	-0.0185091	-0.00382636	-0.000333406	0.0167587	-0.838367	-0.0871713	-0.0109668	0.00281912	-0.00229478	0.0164364	11.1596	-0.304888	-0.0675525	-0.00591111	0.165499	-2.97362	-1.07769	-0.106327	1.54671	-1.27327	0.366349	1.82e-14	0.761877	0.946445	0.99531	0.869303	0.00474453	0.286994	0.915802	0.129036	0.209551	0.715846	3e-13	0.999864	0.999674	0.99979	0.946437	0.018425	0.999844	0.973765	0.999021	0.776129	0.977072	13030.1	5.1e-74	7.80492	8.83457	-0.0372764	-0.0895449	-2.39e-05	-0.924557	0.000672461	0.00744322	-0.00853719	0.0280763	0.0665066	10.1411	-0.616776	-0.835682	-0.0153111	-1.12999	0.141904	0.141736	-0.0511612	0.452395	1.26064	5.88e-13	0.540647	0.407971	0.987855	0.264768	0.887821	0.887953	0.959435	0.653267	0.214261	1.35e-12	0.764566	0.598131	0.9962	0.510585	0.97937	0.999817	0.999988	0.83753	0.586389	13120.6	2.89e-71
3128	TRAC	28755_at	28755	4.1521	3.41655	-0.0214392	-0.0360749	0.0687351	0.223575	-0.62954	-0.0620131	0.131503	0.000486062	-0.00582509	0.0129054	5.24866	-0.388712	-0.70101	1.34134	2.43019	-2.45775	-0.843858	1.40335	0.293529	-3.55752	0.316608	4.14e-06	0.699348	0.486957	0.186636	0.019202	0.0179555	0.403275	0.167474	0.770486	0.00090514	0.753026	7.68e-06	0.999864	0.999674	0.988095	0.125403	0.0470109	0.999844	0.540607	0.999021	0.603993	0.978442	4894.9	1.36e-64	7.30621	7.07315	-0.0253397	-0.0505569	0.000568759	0.903368	0.00762839	-0.00142152	0.00224752	-0.0522169	-0.00195369	8.44667	-0.436184	-0.490856	0.378872	1.14863	1.6747	-0.0281608	0.0140121	-0.875314	-0.0385264	1.15e-10	0.664894	0.626033	0.706655	0.257082	0.101281	0.977665	0.988885	0.386285	0.969447	1.84e-10	0.838073	0.768463	0.889574	0.503139	0.876285	0.999817	0.999988	0.659646	0.992065	12443.5	8.99e-71
3129	DDX20	11218_at	11218	NA	NA	NA	NA	NA	NA	NA	NA	NA	NA	NA	NA	NA	NA	NA	NA	NA	NA	NA	NA	NA	NA	NA	NA	NA	NA	NA	NA	NA	NA	NA	NA	NA	NA	NA	NA	NA	NA	NA	NA	NA	NA	NA	NA	NA	NA	NA	7.38738	7.05524	0.0615756	0.0742145	0.000433647	-0.25236	-0.00396271	0.00777772	0.0766231	-0.0667965	-0.0689462	14.5191	1.82655	1.24171	0.497801	-0.552957	-1.49917	0.265522	0.82322	-1.92958	-2.34298	3.78e-18	0.0747409	0.221101	0.62117	0.583167	0.141163	0.791881	0.414942	0.0602994	0.0238445	3.67e-17	0.368899	0.41589	0.851093	0.771387	0.876285	0.999817	0.999988	0.298935	0.230213	37778.9	4.22e-81
3129	GPX1	2876_at	2876	10.1921	10.5719	0.0644351	-0.0196767	-0.000405427	-0.15234	0.709318	0.0234981	-0.0049455	-0.00103437	0.000616287	-0.0108512	10.4726	0.753323	-0.246554	-0.00510166	-1.06775	1.78565	0.206186	-0.0340314	-0.402786	0.242698	-0.171659	1.42e-13	0.455235	0.806391	0.995952	0.291409	0.0809918	0.837589	0.973005	0.68904	0.809358	0.864486	1.73e-12	0.999864	0.999674	0.99979	0.555206	0.145039	0.999844	0.991086	0.999021	0.951972	0.988081	12256.9	1.98e-73	NA	NA	NA	NA	NA	NA	NA	NA	NA	NA	NA	NA	NA	NA	NA	NA	NA	NA	NA	NA	NA	NA	NA	NA	NA	NA	NA	NA	NA	NA	NA	NA	NA	NA	NA	NA	NA	NA	NA	NA	NA	NA	NA
3130	TREX2	11219_at	11219	NA	NA	NA	NA	NA	NA	NA	NA	NA	NA	NA	NA	NA	NA	NA	NA	NA	NA	NA	NA	NA	NA	NA	NA	NA	NA	NA	NA	NA	NA	NA	NA	NA	NA	NA	NA	NA	NA	NA	NA	NA	NA	NA	NA	NA	NA	NA	5.36703	6.36316	-0.0536785	-0.0609932	-0.0013089	-1.09213	0.00174188	0.0238664	0.0371641	0.0996985	0.088162	8.49532	-1.033	-0.662049	-0.974777	-1.55247	0.427519	0.528585	0.259035	1.86843	1.94365	9.83e-11	0.307399	0.511486	0.335144	0.127907	0.671143	0.599822	0.796849	0.0685516	0.0585254	1.59e-10	0.602784	0.682315	0.684354	0.336831	0.943216	0.999817	0.999988	0.314189	0.342859	8393.97	4.11e-67
3130	GPX2	2877_at	2877	4.92926	4.72279	-0.00997525	-0.106527	0.00541167	0.252703	-1.63989	-0.183541	0.0779689	0.00147828	-0.00231004	0.0795252	4.63213	-0.115469	-1.32159	0.0674236	1.75367	-4.08743	-1.59455	0.531216	0.569949	-0.900709	1.24559	3.17e-05	0.908595	0.193078	0.946547	0.0863922	0.00018041	0.117912	0.597918	0.571587	0.372606	0.219451	5.08e-05	0.999864	0.999674	0.99979	0.291761	0.00291156	0.999844	0.845826	0.999021	0.833636	0.960692	2812.78	2.92e-59	7.87454	9.22484	-0.0472066	-0.176707	-0.000736884	-0.510765	0.00986888	0.0232997	0.0157958	-0.0123193	0.0346197	9.63287	-0.71055	-1.50022	-0.429227	-0.567885	1.8945	0.403616	0.0861124	-0.180578	0.596966	2.76e-12	0.481214	0.140893	0.669909	0.573078	0.0649218	0.688503	0.931778	0.857551	0.553672	5.6e-12	0.72721	0.323692	0.873224	0.764678	0.876285	0.999817	0.999988	0.94353	0.833617	11052.9	1.14e-69
3131	IGLV6-57	28778_at	28778	7.9631	7.9055	0.0638536	-0.0559265	0.028896	0.153319	-1.02582	-0.0829588	0.0200417	-0.000601202	-0.00126476	0.0382593	9.65305	0.920191	-0.863794	0.448199	1.3246	-3.18316	-0.897268	0.169996	-0.288572	-0.613938	0.746039	1.8e-12	0.362449	0.392347	0.656191	0.192085	0.00266217	0.374419	0.865786	0.774253	0.542392	0.459578	1.54e-11	0.999864	0.999674	0.996374	0.448807	0.0126877	0.999844	0.956229	0.999021	0.888206	0.960692	11369	1.05e-72	6.74412	8.4543	-0.0792723	-0.15012	-0.00278035	-0.952579	0.00198455	-0.0167093	-0.177129	-0.030795	-0.0903819	7.01758	-0.948476	-1.0131	-1.28736	-0.841886	0.302833	-0.230085	-0.767585	-0.358815	-1.23886	1.24e-08	0.348207	0.316702	0.204881	0.404527	0.763483	0.819121	0.446944	0.721496	0.222144	1.62e-08	0.634244	0.513252	0.571282	0.638675	0.957913	0.999817	0.999988	0.87564	0.594724	5122.79	1.6e-62
3132	GPX3	2878_at	2878	7.72196	3.89228	-0.0171561	0.0562922	0.115298	0.374705	1.4156	0.133412	-0.288055	0.00707913	0.000600544	-0.097878	2.13536	-0.111082	0.390636	0.8035	1.45449	1.97361	0.648314	-1.09776	1.52667	0.130977	-0.857513	0.038289	0.912052	0.697935	0.425969	0.152848	0.054673	0.520123	0.278229	0.133941	0.896386	0.395769	0.0416022	0.999864	0.999674	0.988095	0.399697	0.107766	0.999844	0.658507	0.999021	0.974818	0.960692	2159.46	1.02e-56	9.64832	8.92283	0.00129466	0.168244	-0.000396086	-0.523127	-0.0147316	-0.105898	0.185559	0.287504	0.211431	4.63649	0.00969698	0.710769	-0.114807	-0.289426	-1.40723	-0.912843	0.503382	2.09706	1.8142	3.32e-05	0.992308	0.48108	0.909135	0.773652	0.166573	0.366434	0.617275	0.0419283	0.076655	3.67e-05	0.997547	0.658354	0.968006	0.88483	0.876285	0.999817	0.999988	0.258923	0.38482	4109.48	1.79e-60
3133	GPX4	2879_at	2879	10.3174	7.46203	0.00571177	-0.0984478	-0.11494	0.23105	1.60362	0.0103643	-0.263575	0.00123451	0.00392083	-0.0310852	6.78571	0.061301	-1.13241	-1.32773	1.48662	3.70591	0.0834843	-1.66499	0.441298	1.41742	-0.451421	2.27e-08	0.951395	0.263546	0.191059	0.144187	0.000581559	0.933842	0.102962	0.66114	0.163344	0.653885	6.63e-08	0.999864	0.999674	0.988095	0.386989	0.00521481	0.999844	0.450804	0.999021	0.760778	0.971056	10586.8	5.1e-72	11.4691	9.60303	0.0600137	0.19106	0.000298488	1.13701	0.00225272	0.0806846	0.303414	0.0628467	-0.169401	9.96641	0.897792	1.61214	0.172802	1.25643	0.429802	1.38913	1.64397	0.915572	-2.90319	9.97e-13	0.374315	0.114276	0.863621	0.215769	0.669494	0.171974	0.107503	0.365017	0.00581646	2.19e-12	0.653691	0.287513	0.95207	0.456531	0.94286	0.999817	0.999988	0.643288	0.115778	23161.5	1.5e-76
3134	GALNT6	11226_at	11226	NA	NA	NA	NA	NA	NA	NA	NA	NA	NA	NA	NA	NA	NA	NA	NA	NA	NA	NA	NA	NA	NA	NA	NA	NA	NA	NA	NA	NA	NA	NA	NA	NA	NA	NA	NA	NA	NA	NA	NA	NA	NA	NA	NA	NA	NA	NA	6.78596	6.11749	-0.0746478	-0.077768	0.00317518	1.74065	0.00258578	0.000126089	-0.124742	0.150393	0.047845	4.75652	-0.83662	-0.491608	1.37713	1.44102	0.369605	0.00162635	-0.506355	1.64144	0.614303	2.25e-05	0.407449	0.625506	0.175626	0.156849	0.713498	0.99871	0.615204	0.108029	0.542264	2.5e-05	0.678429	0.768135	0.536279	0.380757	0.949563	0.999965	0.999988	0.378087	0.828961	4550.99	2.01e-61
3134	IGLV3-25	28793_at	28793	2.55752	4.97819	0.0538819	-0.155554	-0.0651548	-0.304636	-0.462915	0.125816	-0.191596	-0.000940881	-0.0019559	-0.0138358	4.18271	0.534302	-1.6532	-0.695393	-1.81102	-0.988419	0.936365	-1.11825	-0.310755	-0.653303	-0.185643	0.000133793	0.5958	0.10535	0.490435	0.0769116	0.328307	0.354154	0.269477	0.757442	0.516932	0.853571	0.000193942	0.999864	0.999674	0.988095	0.275291	0.432766	0.999844	0.65156	0.999021	0.879659	0.984642	556.212	1.04e-43	4.65168	6.04318	-0.0298621	-0.163684	-0.00201727	-0.46075	0.00488696	0.00905746	0.052934	-0.0101523	-0.0201356	8.60533	-0.612939	-1.895	-1.60235	-0.69857	1.2793	0.213958	0.393518	-0.202929	-0.473475	6.91e-11	0.543157	0.064854	0.116428	0.488596	0.207679	0.831595	0.695888	0.840151	0.638278	1.14e-10	0.766153	0.212969	0.46115	0.705965	0.876285	0.999817	0.999988	0.936957	0.873691	7172.41	1.19e-65
3135	ANK3	288_at	288	5.97755	6.33094	-0.103194	0.022364	-0.0302542	-0.0662493	0.138368	0.00171087	-0.0444855	-0.00117494	0.00160702	-0.0573998	7.3354	-1.41113	0.327764	-0.445286	-0.543116	0.407422	0.0175589	-0.358048	-0.535144	0.740219	-1.06208	3.52e-09	0.16518	0.744632	0.658278	0.589768	0.685657	0.98607	0.722005	0.595222	0.463066	0.293948	1.24e-08	0.999864	0.999674	0.996374	0.792728	0.761931	0.999844	0.901982	0.999021	0.864468	0.960692	5767.94	3.59e-66	9.42412	7.02695	0.0642858	0.235048	0.00170134	1.27273	0.000219028	0.0296018	-0.106497	0.227338	0.108391	9.33378	1.23084	2.53834	1.26059	1.79999	0.0534835	0.652274	-0.738511	4.2388	2.37747	6.96e-12	0.225099	0.014856	0.21428	0.0789076	0.957595	0.517709	0.464231	0.00011733	0.0219678	1.33e-11	0.536967	0.0986635	0.579366	0.256277	0.991827	0.999817	0.999988	0.018557	0.223008	25615.3	1.74e-77
3135	LOC112267900	112267900_at	112267900	NA	NA	NA	NA	NA	NA	NA	NA	NA	NA	NA	NA	NA	NA	NA	NA	NA	NA	NA	NA	NA	NA	NA	NA	NA	NA	NA	NA	NA	NA	NA	NA	NA	NA	NA	NA	NA	NA	NA	NA	NA	NA	NA	NA	NA	NA	NA	4.58742	5.01494	-0.0084029	-0.0172674	-0.000668469	-0.463814	1.39e-05	0.00092289	0.00933745	-0.0657643	-0.0361759	10.8993	-0.263244	-0.305115	-0.810412	-1.0733	0.00554032	0.0332739	0.105947	-2.00634	-1.29833	6.23e-14	0.793625	0.761756	0.422183	0.289146	0.995605	0.973611	0.916119	0.0511602	0.201122	1.74e-13	0.906201	0.85967	0.742813	0.53735	0.998249	0.999817	0.999988	0.28154	0.569354	16248.4	2.97e-73
3136	LOC112267904	112267904_at	112267904	NA	NA	NA	NA	NA	NA	NA	NA	NA	NA	NA	NA	NA	NA	NA	NA	NA	NA	NA	NA	NA	NA	NA	NA	NA	NA	NA	NA	NA	NA	NA	NA	NA	NA	NA	NA	NA	NA	NA	NA	NA	NA	NA	NA	NA	NA	NA	6.93271	8.47187	-0.0312305	-0.228135	-0.00110678	-0.0337621	0.00382593	-0.0323253	-0.107044	-0.0434307	0.0113207	10.8397	-0.575985	-2.37318	-0.789933	-0.0459948	0.899921	-0.68612	-0.715034	-0.780035	0.239188	7.42e-14	0.567639	0.0221937	0.433918	0.963528	0.373194	0.496334	0.478467	0.439659	0.812101	2.04e-13	0.780299	0.120831	0.749671	0.983491	0.887251	0.999817	0.999988	0.700041	0.940817	12862	4.43e-71
3136	GPX7	2882_at	2882	4.03261	6.34673	0.0332819	0.0204142	0.0190877	-0.252908	-0.880735	-0.0692236	0.133045	0.000381569	-0.00205391	0.0267692	8.00767	0.49559	0.325796	0.305921	-2.25774	-2.82394	-0.773633	1.16606	0.189246	-1.0302	0.539362	3.71e-10	0.622629	0.74611	0.761096	0.0289314	0.00707938	0.44325	0.249819	0.850763	0.3085	0.592333	1.67e-09	0.999864	0.999674	0.99979	0.16205	0.0245084	0.999844	0.635585	0.999021	0.809413	0.969194	3114.44	3.06e-60	6.5073	8.31719	-0.0683794	-0.159772	-0.00139483	-1.37982	0.00250887	0.0657247	0.0224639	-0.0196196	0.0176264	12.0854	-1.4322	-1.88749	-1.13056	-2.13476	0.67018	1.58428	0.17041	-0.400177	0.422937	2.16e-15	0.159344	0.0658808	0.26453	0.0385432	0.50634	0.120485	0.86549	0.691015	0.674457	8.67e-15	0.470524	0.214881	0.624896	0.168839	0.910429	0.999817	0.999988	0.858963	0.889031	14615.8	2.87e-72
3137	IGLV1-40	28825_at	28825	4.88679	6.89222	-0.00124121	-0.130918	0.0719768	-0.0757021	-1.84125	-0.000545608	0.193013	-0.000481652	-0.00262195	0.228612	3.26034	-0.00692958	-0.783358	0.432508	-0.253377	-2.21346	-0.00228617	0.634248	-0.0895644	-0.493073	1.727	0.00214126	0.994502	0.437578	0.667467	0.801147	0.0320526	0.998186	0.529176	0.929036	0.624393	0.0911251	0.00264136	0.999864	0.999674	0.996374	0.915319	0.0724675	0.999844	0.814719	0.999021	0.908735	0.960692	643.412	4.2e-45	7.31869	10.1975	-0.104651	-0.089553	-0.00331926	-4.07532	0.00263196	0.101963	0.029903	0.0815696	0.0298839	9.87954	-1.46144	-0.705385	-1.79381	-4.20386	0.468764	1.63874	0.151247	1.10931	0.478092	1.3e-12	0.151191	0.484389	0.0799039	0.000130881	0.641615	0.108593	0.880491	0.273487	0.635016	2.78e-12	0.463116	0.66089	0.400639	0.00722437	0.936155	0.999817	0.999988	0.570845	0.871622	8222.16	6.4e-67
3137	LOC112267931	112267931_at	112267931	NA	NA	NA	NA	NA	NA	NA	NA	NA	NA	NA	NA	NA	NA	NA	NA	NA	NA	NA	NA	NA	NA	NA	NA	NA	NA	NA	NA	NA	NA	NA	NA	NA	NA	NA	NA	NA	NA	NA	NA	NA	NA	NA	NA	NA	NA	NA	4.4663	5.07683	-0.0122049	-0.0526796	-0.000864273	-0.434106	0.00181899	0.0164029	0.0622681	-0.038503	-0.0011147	9.30797	-0.322545	-0.785248	-0.883903	-0.847425	0.61309	0.498889	0.596013	-0.990917	-0.0337483	7.54e-12	0.748609	0.43663	0.381683	0.401468	0.543058	0.62041	0.554303	0.327291	0.973235	1.43e-11	0.882582	0.621644	0.715638	0.63632	0.917635	0.999817	0.999988	0.612305	0.992706	10960.5	1.36e-69
3138	GRB2	2885_at	2885	6.78178	3.30426	-0.0197759	0.128259	0.113697	0.412484	1.07499	0.399658	0.00911012	-0.000895205	-0.000851913	0.00351747	3.62701	-0.256193	1.78081	1.58534	3.20359	2.99869	3.88586	0.0694649	-0.386273	-0.371751	0.0616585	0.000736495	0.798986	0.08179	0.119992	0.00251369	0.00443228	0.000336716	0.944932	0.701141	0.711848	0.951112	0.00096472	0.999864	0.999674	0.938162	0.0380434	0.017661	0.599566	0.982547	0.999021	0.928056	0.996341	6666.43	1.45e-67	9.20259	7.80528	0.0945849	0.243293	0.000583696	-0.444991	-0.00581266	-0.0230555	0.098695	0.167466	0.0691226	11.0323	1.92706	2.79583	0.46021	-0.669687	-1.51037	-0.540597	0.728285	3.32264	1.61335	4.24e-14	0.0606217	0.00771817	0.647693	0.506651	0.138291	0.591586	0.470402	0.00183191	0.114013	1.23e-13	0.353097	0.071855	0.86493	0.717185	0.876285	0.999817	0.999988	0.0763785	0.454089	27657.1	3.36e-78
3138	LOC112267961	112267961_at	112267961	NA	NA	NA	NA	NA	NA	NA	NA	NA	NA	NA	NA	NA	NA	NA	NA	NA	NA	NA	NA	NA	NA	NA	NA	NA	NA	NA	NA	NA	NA	NA	NA	NA	NA	NA	NA	NA	NA	NA	NA	NA	NA	NA	NA	NA	NA	NA	4.99969	4.83926	-0.0268312	-0.0632271	0.000229658	0.89954	0.00478499	0.00550887	-0.100603	0.0439015	0.114462	7.59809	-0.60724	-0.807107	0.20114	1.50379	1.38114	0.143486	-0.824641	0.967575	2.96769	1.81e-09	0.546897	0.424064	0.841541	0.139972	0.1744	0.886579	0.414144	0.338688	0.00489459	2.55e-09	0.768191	0.611409	0.944293	0.356289	0.876285	0.999817	0.999988	0.62206	0.105119	10073.7	8.28e-69
3139	LOC112267976	112267976_at	112267976	NA	NA	NA	NA	NA	NA	NA	NA	NA	NA	NA	NA	NA	NA	NA	NA	NA	NA	NA	NA	NA	NA	NA	NA	NA	NA	NA	NA	NA	NA	NA	NA	NA	NA	NA	NA	NA	NA	NA	NA	NA	NA	NA	NA	NA	NA	NA	6.41932	8.62923	-0.161768	-0.304479	-0.0025841	0.0799578	0.000692387	-0.059682	-0.199111	-0.108382	-0.0431134	10.2185	-2.76122	-2.93138	-1.70692	0.100813	0.150728	-1.1724	-1.23094	-1.80158	-0.843055	4.66e-13	0.00844491	0.00539517	0.0950767	0.920169	0.880898	0.247514	0.225061	0.0786532	0.403881	1.09e-12	0.266367	0.0608857	0.426457	0.962393	0.97855	0.999817	0.999988	0.334219	0.750395	9446.41	3.28e-68
3139	GRB7	2886_at	2886	6.60348	6.10248	0.0228022	0.037885	0.0879662	0.216919	-1.10469	0.0560402	0.127788	0.00317295	-0.00401857	-0.0156716	7.48982	0.330294	0.588153	1.37145	1.88373	-3.44558	0.609242	1.08949	1.53083	-1.96074	-0.307163	2.09e-09	0.742733	0.559411	0.177132	0.0661652	0.00125701	0.545471	0.281818	0.132911	0.0562053	0.760156	7.8e-09	0.999864	0.999674	0.982205	0.255408	0.00804544	0.999844	0.660492	0.999021	0.714594	0.978442	7900.08	3.36e-69	7.80611	8.09219	-0.0374096	-0.0944177	-0.000213379	0.376021	0.00319984	0.0632301	0.0242665	0.174672	0.173528	9.86517	-0.657381	-0.935823	-0.145105	0.488082	0.717129	1.27874	0.154445	2.98912	3.49331	1.36e-12	0.514453	0.35461	0.885309	0.62798	0.477187	0.207872	0.877984	0.00461985	0.00112134	2.9e-12	0.748578	0.548375	0.960397	0.799009	0.904908	0.999817	0.999988	0.111298	0.0490365	14804.8	2.18e-72
