## Supplementary material for "Neurotransmission-Related Gene Expression in the Frontal Pole (Brodmann Area 10) is Altered in Subjects with Bipolar Disorder and Schizophrenia": Table S8 (part 5 of 15)

### Sheet: IwamotoVsMaycox_AllResults (continued)
Index	GeneSymbol	ProbesetID	EntrezGeneID	Iwamoto2004_A	Iwamoto2004_Coef_Log2FC_Intercept	Iwamoto2004_Coef_Log2FC_BP	Iwamoto2004_Coef_Log2FC_MDD	Iwamoto2004_Coef_Log2FC_SCHIZ	Iwamoto2004_Coef_Log2FC_BrainpH	Iwamoto2004_Coef_Log2FC_RNADegradationPerSample	Iwamoto2004_Coef_Log2FC_RateofDeath_On.respirator	Iwamoto2004_Coef_Log2FC_RateofDeath_Possible.anoxia	Iwamoto2004_Coef_Log2FC_Age	Iwamoto2004_Coef_Log2FC_PMI	Iwamoto2004_Coef_Log2FC_Gender_Female	Iwamoto2004_Tstat_Intercept	Iwamoto2004_Tstat_BP	Iwamoto2004_Tstat_MDD	Iwamoto2004_Tstat_SCHIZ	Iwamoto2004_Tstat_BrainpH	Iwamoto2004_Tstat_RNADegradationPerSample	Iwamoto2004_Tstat_RateofDeath_On.respirator	Iwamoto2004_Tstat_RateofDeath_Possible.anoxia	Iwamoto2004_Tstat_Age	Iwamoto2004_Tstat_PMI	Iwamoto2004_Tstat_Gender_Female	Iwamoto2004_pval_Intercept	Iwamoto2004_pval_BP	Iwamoto2004_pval_MDD	Iwamoto2004_pval_SCHIZ	Iwamoto2004_pval_BrainpH	Iwamoto2004_pval_RNADegradationPerSample	Iwamoto2004_pval_RateofDeath_On.respirator	Iwamoto2004_pval_RateofDeath_Possible.anoxia	Iwamoto2004_pval_Age	Iwamoto2004_pval_PMI	Iwamoto2004_pval_Gender_Female	Iwamoto2004_FDR_Intercept	Iwamoto2004_FDR_BP	Iwamoto2004_FDR_MDD	Iwamoto2004_FDR_SCHIZ	Iwamoto2004_FDR_BrainpH	Iwamoto2004_FDR_RNADegradationPerSample	Iwamoto2004_FDR_RateofDeath_On.respirator	Iwamoto2004_FDR_RateofDeath_Possible.anoxia	Iwamoto2004_FDR_Age	Iwamoto2004_FDR_PMI	Iwamoto2004_FDR_Gender_Female	Iwamoto2004_Fstat	Iwamoto2004_Fstat_pval	Maycox2009_A	Maycox2009_Coef_Log2FC_Intercept	Maycox2009_Coef_Log2FC_SCHIZ	Maycox2009_Coef_Log2FC_BrainpH	Maycox2009_Coef_Log2FC_Age	Maycox2009_Coef_Log2FC_RNADegradationPerSample	Maycox2009_Coef_Log2FC_PMI	Maycox2009_Coef_Log2FC_Gender_Female	Maycox2009_Coef_Log2FC_GenderNot.Available	Maycox2009_Coef_Log2FC_ScanDate_01.21.04	Maycox2009_Coef_Log2FC_ScanDate_01.29.04	Maycox2009_Tstat_Intercept	Maycox2009_Tstat_SCHIZ	Maycox2009_Tstat_BrainpH	Maycox2009_Tstat_Age	Maycox2009_Tstat_RNADegradationPerSample	Maycox2009_Tstat_PMI	Maycox2009_Tstat_Gender_Female	Maycox2009_Tstat_GenderNot.Available	Maycox2009_Tstat_ScanDate_01.21.04	Maycox2009_Tstat_ScanDate_01.29.04	Maycox2009_pval_Intercept	Maycox2009_pval_SCHIZ	Maycox2009_pval_BrainpH	Maycox2009_pval_Age	Maycox2009_pval_RNADegradationPerSample	Maycox2009_pval_PMI	Maycox2009_pval_Gender_Female	Maycox2009_pval_GenderNot.Available	Maycox2009_pval_ScanDate_01.21.04	Maycox2009_pval_ScanDate_01.29.04	Maycox2009_FDR_Intercept	Maycox2009_FDR_SCHIZ	Maycox2009_FDR_BrainpH	Maycox2009_FDR_Age	Maycox2009_FDR_RNADegradationPerSample	Maycox2009_FDR_PMI	Maycox2009_FDR_Gender_Female	Maycox2009_FDR_GenderNot.Available	Maycox2009_FDR_ScanDate_01.21.04	Maycox2009_FDR_ScanDate_01.29.04	Maycox2009_Fstat	Maycox2009_Fstat_pval
3140	GRB10	2887_at	2887	8.1965	9.03158	-0.0222946	-0.0382933	0.0508684	-0.266491	1.33101	-0.15543	-0.367021	-0.00485809	-0.000538478	-0.0425763	7.68637	-0.223931	-0.412228	0.549926	-1.60471	2.87867	-1.1717	-2.16978	-1.62525	-0.182183	-0.578649	1.08e-09	0.823839	0.682157	0.585128	0.115654	0.00612345	0.247569	0.0354192	0.111192	0.856269	0.565752	4.31e-09	0.999864	0.999674	0.992221	0.342167	0.0220773	0.999844	0.30287	0.999021	0.965957	0.963887	5852.51	2.6e-66	8.40522	7.57363	0.0470909	-0.0144374	-0.000396458	1.66197	-0.00130744	0.00584722	0.104479	0.17922	0.0951912	12.518	1.12192	-0.194009	-0.365528	2.92481	-0.397268	0.160325	0.901546	4.15813	2.59811	6.63e-16	0.268144	0.847086	0.716516	0.00549084	0.693142	0.873379	0.372339	0.000150939	0.0128002	3.1e-15	0.573824	0.912206	0.893673	0.0549138	0.945032	0.999817	0.999988	0.0215287	0.17487	31550.1	2e-79
3140	LOC112267983	112267983_at	112267983	NA	NA	NA	NA	NA	NA	NA	NA	NA	NA	NA	NA	NA	NA	NA	NA	NA	NA	NA	NA	NA	NA	NA	NA	NA	NA	NA	NA	NA	NA	NA	NA	NA	NA	NA	NA	NA	NA	NA	NA	NA	NA	NA	NA	NA	NA	NA	5.258	5.74164	-0.0168814	-0.0566383	-0.000897894	-0.0828825	0.00329486	-0.024449	-0.185724	-0.0502274	-0.0481848	8.4621	-0.35863	-0.678663	-0.738173	-0.130061	0.892708	-0.597755	-1.42902	-1.03911	-1.17269	1.09e-10	0.721633	0.501002	0.464434	0.897127	0.377001	0.55315	0.16025	0.304583	0.247401	1.76e-10	0.86987	0.673714	0.767804	0.950292	0.888334	0.999817	0.999988	0.594324	0.620539	9816.39	1.44e-68
3141	GRB14	2888_at	2888	4.77554	7.59492	0.138794	0.0235937	0.147806	-0.425397	0.101027	-0.0162768	-0.483309	-0.00811387	-0.000199732	0.168011	6.0029	1.2947	0.235881	1.48398	-2.37896	0.202922	-0.113955	-2.65357	-2.52095	-0.062758	2.12064	3.25e-07	0.202122	0.814611	0.144884	0.0217274	0.840124	0.909788	0.0110127	0.0153702	0.950241	0.0395774	7.4e-07	0.999864	0.999674	0.950869	0.136411	0.884281	0.999844	0.194351	0.829219	0.985942	0.960692	1715.47	1.66e-54	5.81007	3.61556	0.314698	0.221313	-0.000288117	1.31797	-0.0187602	0.0175368	-0.207521	0.286971	0.21719	1.6075	2.0168	0.799989	-0.0714553	0.62391	-1.53336	0.129344	-0.481687	1.79099	1.59457	0.115292	0.050012	0.428131	0.943368	0.535995	0.132541	0.897691	0.63248	0.0803632	0.118161	0.117185	0.340562	0.614514	0.980233	0.737707	0.876285	0.999817	0.999988	0.337163	0.460755	1092.08	3.53e-48
3141	LOC112268021	112268021_at	112268021	NA	NA	NA	NA	NA	NA	NA	NA	NA	NA	NA	NA	NA	NA	NA	NA	NA	NA	NA	NA	NA	NA	NA	NA	NA	NA	NA	NA	NA	NA	NA	NA	NA	NA	NA	NA	NA	NA	NA	NA	NA	NA	NA	NA	NA	NA	NA	7.44172	3.85399	0.130262	0.398383	-8.67e-05	2.13771	-0.0147649	-0.126484	0.207848	0.21396	0.0971254	2.03363	0.990769	1.70908	-0.0255301	1.20102	-1.43226	-1.10718	0.572579	1.5848	0.846298	0.0482132	0.327362	0.0946724	0.979751	0.23634	0.159327	0.274395	0.569923	0.120368	0.402089	0.0493588	0.618078	0.261655	0.992706	0.480463	0.876285	0.999817	0.999988	0.396336	0.7491	2521.98	6.11e-56
3142	RAPGEF1	2889_at	2889	5.12623	5.60848	-0.0590861	-0.127151	-0.0937533	0.0289933	-0.725499	0.0158884	0.0449667	0.000755367	-0.00204665	0.0666261	6.38837	-0.794306	-1.83198	-1.35653	0.233667	-2.10008	0.160306	0.355798	0.338221	-0.926769	1.21193	8.75e-08	0.431245	0.0736716	0.181793	0.816318	0.0414401	0.873368	0.723678	0.736792	0.35906	0.231952	2.23e-07	0.999864	0.999674	0.987619	0.923447	0.0879727	0.999844	0.902724	0.999021	0.826767	0.960692	4100.35	6.91e-63	8.15995	8.52852	0.0312842	0.0129617	-0.0018864	-0.640058	-0.00239483	-0.00883903	0.0813978	0.0451844	0.0384603	14.8389	0.784601	0.183355	-1.83086	-1.18574	-0.766008	-0.255125	0.739383	1.10356	1.10502	1.73e-18	0.437005	0.855385	0.0740838	0.24226	0.447872	0.799847	0.463707	0.275944	0.275318	1.94e-17	0.698475	0.91699	0.393073	0.487191	0.902135	0.999817	0.999988	0.57274	0.648133	32948.6	7.91e-80
3143	GRIA1	2890_at	2890	5.86821	6.02305	0.000303143	-0.03612	-0.144659	-0.00582517	0.0396013	0.00374369	0.0240026	-0.00156646	-0.00110425	-0.0166844	5.86955	0.00348653	-0.445238	-1.79073	-0.0401654	0.0980735	0.0323156	0.162485	-0.600073	-0.427797	-0.259649	5.1e-07	0.997234	0.658312	0.0801601	0.968141	0.922316	0.974365	0.871662	0.55151	0.670869	0.796335	1.11e-06	0.999864	0.999674	0.917697	0.986157	0.944857	0.999844	0.958294	0.999021	0.919846	0.978442	3932.55	1.74e-62	8.63236	5.02927	0.125131	0.393663	-0.00167528	2.4024	-0.00760744	-0.0489054	-0.0176835	0.0590364	-0.0022658	4.33572	1.55495	2.7592	-0.805628	2.20518	-1.20566	-0.699414	-0.0795888	0.714424	-0.0322558	8.65e-05	0.127315	0.00848918	0.424907	0.032859	0.234565	0.488074	0.936935	0.47884	0.974418	9.45e-05	0.437567	0.0749298	0.744079	0.154016	0.878652	0.999817	0.999988	0.730351	0.992791	9056.26	8.09e-68
3143	LOC112268043	112268043_at	112268043	NA	NA	NA	NA	NA	NA	NA	NA	NA	NA	NA	NA	NA	NA	NA	NA	NA	NA	NA	NA	NA	NA	NA	NA	NA	NA	NA	NA	NA	NA	NA	NA	NA	NA	NA	NA	NA	NA	NA	NA	NA	NA	NA	NA	NA	NA	NA	4.35941	4.95486	-0.0466823	-0.080221	0.000337075	-0.230849	0.00693864	-0.0332755	0.0466542	-0.0637562	-0.0163546	6.46429	-0.877884	-0.850902	0.245306	-0.320671	1.66416	-0.72017	0.317767	-1.16759	-0.352337	7.84e-08	0.384904	0.399555	0.807391	0.750019	0.10338	0.475331	0.752206	0.249429	0.726313	9.77e-08	0.661874	0.590764	0.931759	0.87078	0.876285	0.999817	0.999988	0.549734	0.909239	5288.05	8.1e-63
3144	GRIA2	2891_at	2891	10.1274	12.877	-0.0242327	0.132195	0.030202	-0.498047	0.620735	-0.053828	-0.415603	-0.00451971	0.00127682	-0.0178107	13.0757	-0.290408	1.69793	0.389568	-3.57829	1.60181	-0.484153	-2.93154	-1.80409	0.515423	-0.288815	8.01e-17	0.772857	0.0965244	0.698719	0.000851198	0.116295	0.630658	0.00531532	0.0780081	0.608816	0.774068	3.22e-15	0.999864	0.999674	0.996613	0.0191039	0.192683	0.999844	0.146146	0.999021	0.903921	0.978442	12718.3	8.72e-74	11.7117	9.82283	0.133642	0.269807	-0.000552913	0.281526	-0.00422677	0.0146592	0.192494	0.0892944	0.0505073	10.3382	2.02743	2.30867	-0.324605	0.315477	-0.817798	0.25594	1.05767	1.3192	0.87779	3.26e-13	0.0488696	0.0258528	0.74706	0.753931	0.417999	0.799222	0.296133	0.19411	0.384955	7.88e-13	0.338663	0.131036	0.906978	0.87318	0.894145	0.999817	0.999988	0.490185	0.736099	24835.4	3.37e-77
3144	LOC112268047	112268047_at	112268047	NA	NA	NA	NA	NA	NA	NA	NA	NA	NA	NA	NA	NA	NA	NA	NA	NA	NA	NA	NA	NA	NA	NA	NA	NA	NA	NA	NA	NA	NA	NA	NA	NA	NA	NA	NA	NA	NA	NA	NA	NA	NA	NA	NA	NA	NA	NA	6.89055	8.34937	-0.0924607	-0.135872	-0.00261134	-0.576488	-0.00747737	0.00469892	-0.0510816	-0.00742842	0.00583948	9.90452	-1.581	-1.31043	-1.72796	-0.728135	-1.63064	0.0924694	-0.316354	-0.123696	0.114389	1.2e-12	0.121234	0.197034	0.0911982	0.470492	0.110297	0.926756	0.753271	0.902134	0.909464	2.6e-12	0.428555	0.389484	0.420472	0.691102	0.876285	0.999817	0.999988	0.962659	0.973688	10921.7	1.47e-69
3145	GRIA3	2892_at	2892	5.48906	5.33425	0.086535	0.0765325	0.0460031	-0.153665	1.15172	0.222634	-0.327506	0.00345333	-0.000369096	-0.0911385	4.2593	0.815483	0.77298	0.466605	-0.868154	2.33703	1.57464	-1.81657	1.08393	-0.117162	-1.16213	0.000105031	0.419152	0.443633	0.643065	0.389982	0.0240132	0.122444	0.0760418	0.284251	0.90726	0.251394	0.000154715	0.999864	0.999674	0.996374	0.643274	0.0581197	0.999844	0.404374	0.999021	0.975747	0.960692	2311.45	2.26e-57	9.25555	6.50758	0.146895	0.327341	-0.000112281	1.26336	-0.000325936	0.0286761	0.0521326	-0.054745	-0.126222	6.46523	2.10362	2.64403	-0.0622246	1.3364	-0.0595289	0.472613	0.270397	-0.763465	-2.07076	7.82e-08	0.0413214	0.0114016	0.950673	0.188475	0.952808	0.638888	0.788153	0.449371	0.0444416	9.74e-08	0.326026	0.0872224	0.983183	0.42325	0.991403	0.999817	0.999988	0.707942	0.306384	13823.1	9.46e-72
3145	LOC112268068	112268068_at	112268068	NA	NA	NA	NA	NA	NA	NA	NA	NA	NA	NA	NA	NA	NA	NA	NA	NA	NA	NA	NA	NA	NA	NA	NA	NA	NA	NA	NA	NA	NA	NA	NA	NA	NA	NA	NA	NA	NA	NA	NA	NA	NA	NA	NA	NA	NA	NA	6.14186	6.93877	-0.0126185	-0.137675	-0.000786588	0.225703	0.00073146	-0.0221414	-0.0411867	0.0354292	0.0390144	10.6779	-0.279902	-1.7225	-0.675213	0.369813	0.20693	-0.565234	-0.330893	0.765322	0.991418	1.19e-13	0.7809	0.0921917	0.503169	0.713344	0.837045	0.574863	0.742339	0.448276	0.327049	3.15e-13	0.899756	0.258015	0.78882	0.850433	0.970602	0.999817	0.999988	0.707089	0.691264	14602.1	2.93e-72
3146	LOC112268106	112268106_at	112268106	NA	NA	NA	NA	NA	NA	NA	NA	NA	NA	NA	NA	NA	NA	NA	NA	NA	NA	NA	NA	NA	NA	NA	NA	NA	NA	NA	NA	NA	NA	NA	NA	NA	NA	NA	NA	NA	NA	NA	NA	NA	NA	NA	NA	NA	NA	NA	5.75993	3.27721	0.127036	0.201027	0.00480977	1.20574	0.00893885	0.0763061	0.139425	0.135505	0.104895	2.76863	1.54697	1.38076	2.26661	1.08457	1.38827	1.0694	0.614934	1.60693	1.46334	0.00828414	0.129227	0.174515	0.0285213	0.284178	0.172234	0.290878	0.541852	0.115418	0.150673	0.00861091	0.439849	0.364711	0.279182	0.532674	0.876285	0.999817	0.999988	0.38883	0.506737	3871.29	6.4e-60
3146	IGKV1-13	28939_at	28939	2.73629	2.92379	0.00280569	-0.0885373	0.0968363	0.107898	-0.653383	-0.103607	-0.166048	-0.00472249	-0.00393788	0.049391	2.71957	0.0307999	-1.04169	1.14417	0.710106	-1.54445	-0.853624	-1.07289	-1.72672	-1.45612	0.733651	0.00929678	0.975567	0.303201	0.25869	0.481354	0.129582	0.397899	0.289122	0.0911751	0.152399	0.46702	0.0107443	0.999864	0.999674	0.988095	0.716975	0.209779	0.999844	0.665844	0.999021	0.759546	0.960692	779.897	6.05e-47	NA	NA	NA	NA	NA	NA	NA	NA	NA	NA	NA	NA	NA	NA	NA	NA	NA	NA	NA	NA	NA	NA	NA	NA	NA	NA	NA	NA	NA	NA	NA	NA	NA	NA	NA	NA	NA	NA	NA	NA	NA	NA	NA
3147	TRIB2	28951_at	28951	7.93257	7.83099	-0.0946678	-0.196809	-0.0454928	-0.0430928	0.930496	0.165407	-0.256653	-0.0068296	0.000877369	-0.117482	4.58881	-0.654702	-1.45877	-0.338629	-0.178667	1.38565	0.858542	-1.04471	-1.57318	0.204385	-1.09938	3.65e-05	0.516039	0.151672	0.736487	0.859012	0.172781	0.395208	0.301814	0.122783	0.838987	0.277534	5.79e-05	0.999864	0.999674	0.99979	0.941841	0.262611	0.999844	0.677555	0.999021	0.960377	0.960692	2598.78	1.69e-58	8.98109	11.0323	-0.242141	-0.119933	-0.00558958	-1.27686	-0.000129187	0.0148786	-0.332748	-0.157532	-0.208651	9.73644	-3.08034	-0.860552	-2.75173	-1.19984	-0.0209597	0.21783	-1.53313	-1.95157	-3.04078	2.01e-12	0.00360432	0.394276	0.0086548	0.236797	0.983375	0.828596	0.132596	0.0575478	0.00401578	4.17e-12	0.266367	0.586104	0.182105	0.480847	0.995859	0.999817	0.999988	0.29381	0.0941464	10272.4	5.45e-69
3147	LOC112268107	112268107_at	112268107	NA	NA	NA	NA	NA	NA	NA	NA	NA	NA	NA	NA	NA	NA	NA	NA	NA	NA	NA	NA	NA	NA	NA	NA	NA	NA	NA	NA	NA	NA	NA	NA	NA	NA	NA	NA	NA	NA	NA	NA	NA	NA	NA	NA	NA	NA	NA	8.55839	10.6954	-0.123333	-0.228541	-0.0014537	-1.0559	0.00620703	-0.0295592	-0.00200387	-0.0962883	-0.00277	10.9532	-1.82061	-1.90287	-0.830438	-1.15135	1.16858	-0.502175	-0.0107137	-1.38419	-0.0468438	5.33e-14	0.0756563	0.0637926	0.410896	0.255974	0.249037	0.618116	0.991502	0.173469	0.962855	1.52e-13	0.37093	0.211578	0.735101	0.501997	0.878827	0.999817	0.999988	0.467364	0.990184	12557.4	7.39e-71
3148	LOC112268122	112268122_at	112268122	NA	NA	NA	NA	NA	NA	NA	NA	NA	NA	NA	NA	NA	NA	NA	NA	NA	NA	NA	NA	NA	NA	NA	NA	NA	NA	NA	NA	NA	NA	NA	NA	NA	NA	NA	NA	NA	NA	NA	NA	NA	NA	NA	NA	NA	NA	NA	6.65066	8.32798	0.0766026	-0.0816511	0.00153596	-2.69549	0.00178769	0.048881	-0.0906572	0.0485791	0.129881	6.98029	0.925491	-0.556414	0.718132	-2.40555	0.275458	0.679665	-0.396702	0.571562	1.79767	1.4e-08	0.359895	0.580823	0.476575	0.0205389	0.784289	0.500373	0.693557	0.570606	0.0792799	1.83e-08	0.643588	0.736881	0.775254	0.117964	0.962435	0.999817	0.999988	0.788854	0.389383	5082.15	1.9e-62
3148	CCDC22	28952_at	28952	7.97684	10.3652	0.0420024	-0.00684552	-0.0545264	-0.192088	-1.48042	0.0212447	0.347204	0.000837076	-0.00224719	0.114544	6.16496	0.294838	-0.0515009	-0.41196	-0.808365	-2.23764	0.111924	1.43451	0.19571	-0.531341	1.08795	1.87e-07	0.769493	0.959158	0.682352	0.423194	0.0303134	0.911388	0.158439	0.845731	0.597833	0.28249	4.46e-07	0.999864	0.999674	0.996374	0.675136	0.0695679	0.999844	0.528647	0.999021	0.902714	0.960692	2707.54	6.8e-59	6.88282	7.5859	-0.020597	-0.040492	-0.000344023	-0.903743	0.00388297	0.00381577	-0.116444	0.0815198	0.0122429	10.2769	-0.402213	-0.445993	-0.259977	-1.3036	0.967055	0.0857548	-0.823575	1.55024	0.273886	3.91e-13	0.689527	0.657849	0.796127	0.199333	0.338945	0.932061	0.414743	0.128441	0.785489	9.29e-13	0.852341	0.790875	0.926833	0.4376	0.886811	0.999817	0.999988	0.407534	0.932143	14212.4	5.22e-72
3149	REM1	28954_at	28954	5.96245	5.95597	-0.0345577	-0.0739774	-0.0400964	0.0898753	-0.603033	-0.147816	0.00700102	0.000192154	-0.00129218	0.0580525	7.78804	-0.533308	-1.22358	-0.666007	0.831517	-2.00387	-1.71208	0.0635923	0.0987693	-0.671712	1.21223	7.71e-10	0.596482	0.227569	0.508854	0.410134	0.0512123	0.0938648	0.94958	0.921766	0.50525	0.23184	3.2e-09	0.999864	0.999674	0.988095	0.663461	0.102983	0.999844	0.983651	0.999021	0.877388	0.960692	7309.55	1.88e-68	7.54228	9.50807	-0.120939	-0.241531	-0.00201955	-0.570131	0.0031763	0.0535937	-0.0193668	-0.0052404	0.044767	10.2216	-1.87408	-2.11106	-1.21108	-0.652596	0.627738	0.955788	-0.108696	-0.0790809	0.794721	4.62e-13	0.0677503	0.0406414	0.232505	0.517504	0.533508	0.344543	0.913951	0.937337	0.431157	1.08e-12	0.360549	0.164789	0.596815	0.725349	0.915968	0.999817	0.999988	0.976348	0.769407	10747.2	2.07e-69
3149	LOC112268135	112268135_at	112268135	NA	NA	NA	NA	NA	NA	NA	NA	NA	NA	NA	NA	NA	NA	NA	NA	NA	NA	NA	NA	NA	NA	NA	NA	NA	NA	NA	NA	NA	NA	NA	NA	NA	NA	NA	NA	NA	NA	NA	NA	NA	NA	NA	NA	NA	NA	NA	5.08524	5.29397	0.00868404	-0.0798722	0.000154954	0.459125	-0.000162691	0.0473322	0.133537	-0.0520519	0.103808	6.59842	0.156018	-0.809387	0.107734	0.609302	-0.037278	0.978669	0.868938	-0.910699	2.13658	5.01e-08	0.876751	0.422766	0.91471	0.545543	0.970437	0.333238	0.389723	0.36755	0.038386	6.3e-08	0.946442	0.610505	0.969695	0.744548	0.99361	0.999817	0.999988	0.645354	0.288336	6567.67	7.84e-65
3150	LOC112268139	112268139_at	112268139	NA	NA	NA	NA	NA	NA	NA	NA	NA	NA	NA	NA	NA	NA	NA	NA	NA	NA	NA	NA	NA	NA	NA	NA	NA	NA	NA	NA	NA	NA	NA	NA	NA	NA	NA	NA	NA	NA	NA	NA	NA	NA	NA	NA	NA	NA	NA	5.23794	6.50804	-0.0691782	-0.0721503	-0.00149565	-1.29925	0.00147427	-0.0417723	-0.00776745	-0.0642613	0.0607228	8.10568	-1.24195	-0.730599	-1.03911	-1.72295	0.337558	-0.863074	-0.0505063	-1.12349	1.24888	3.45e-10	0.221012	0.469001	0.304585	0.0921096	0.737345	0.392903	0.959954	0.267487	0.218491	5.22e-10	0.533752	0.647944	0.660533	0.280254	0.95273	0.999817	0.999988	0.566397	0.590626	6957.78	2.28e-65
3150	DEXI	28955_at	28955	9.49538	9.8673	0.123006	0.0120623	0.178872	-0.164367	0.86396	-0.0727271	-0.140473	-0.00253427	-0.00102665	0.0354295	8.72587	1.28379	0.134927	2.00933	-1.02845	1.94159	-0.56968	-0.862923	-0.880972	-0.360924	0.500339	3.49e-11	0.20588	0.89328	0.0506087	0.309314	0.0585532	0.571768	0.39282	0.38308	0.719869	0.619309	2.1e-10	0.999864	0.999674	0.917697	0.573745	0.113227	0.999844	0.741204	0.999021	0.930833	0.971056	8478.88	7e-70	9.52437	8.96608	0.0677553	0.0116573	0.00182884	0.570678	-0.00148398	0.0106875	0.014047	0.0321391	0.0752649	9.8069	1.06824	0.103664	1.11582	0.664604	-0.298391	0.193921	0.0802124	0.49345	1.35941	1.62e-12	0.291396	0.91792	0.270718	0.509866	0.766847	0.847154	0.936442	0.624215	0.181129	3.42e-12	0.59154	0.955211	0.630532	0.719342	0.958741	0.999817	0.999988	0.822169	0.546634	17739.4	4.53e-74
3151	LOC112268140	112268140_at	112268140	NA	NA	NA	NA	NA	NA	NA	NA	NA	NA	NA	NA	NA	NA	NA	NA	NA	NA	NA	NA	NA	NA	NA	NA	NA	NA	NA	NA	NA	NA	NA	NA	NA	NA	NA	NA	NA	NA	NA	NA	NA	NA	NA	NA	NA	NA	NA	4.9379	5.74017	-0.0726323	-0.0750297	-0.000613426	-0.38053	0.000769674	-0.0431949	-0.124363	-0.0953354	-0.0468484	8.42498	-1.53663	-0.895323	-0.502224	-0.59467	0.207674	-1.05171	-0.952939	-1.96417	-1.13545	1.23e-10	0.131738	0.375618	0.618082	0.555192	0.836468	0.298828	0.345967	0.0560204	0.262498	1.96e-10	0.443234	0.569167	0.849171	0.751595	0.970602	0.999817	0.999988	0.290564	0.635837	8586.29	2.53e-67
3151	GRN	2896_at	2896	8.61919	7.92045	-0.0483448	-0.048751	-0.0829293	0.15879	-0.35645	0.0133516	0.128581	0.000631666	0.00018081	0.0220371	11.4291	-0.823323	-0.889822	-1.52009	1.62122	-1.30712	0.170656	1.28886	0.358301	0.103721	0.507816	8.23e-15	0.414728	0.378361	0.135584	0.112056	0.197906	0.86527	0.204126	0.721817	0.917858	0.614098	1.55e-13	0.999864	0.999674	0.93966	0.335532	0.290972	0.999844	0.587633	0.999021	0.977972	0.971056	18599.8	1.9e-77	8.91282	10.5521	-0.0690038	-0.155381	6.65e-05	-1.12566	-0.00372806	-0.0152617	0.0326509	-0.0468028	0.0227323	15.3972	-1.45135	-1.84333	0.0541343	-1.74884	-1.00004	-0.369426	0.248729	-0.958639	0.547742	4.54e-19	0.153968	0.072207	0.95708	0.087481	0.322909	0.71363	0.804759	0.34312	0.586712	6.48e-18	0.464451	0.22589	0.985851	0.271846	0.886811	0.999817	0.999988	0.626146	0.850318	27647.4	3.38e-78
3152	LOC112268146	112268146_at	112268146	NA	NA	NA	NA	NA	NA	NA	NA	NA	NA	NA	NA	NA	NA	NA	NA	NA	NA	NA	NA	NA	NA	NA	NA	NA	NA	NA	NA	NA	NA	NA	NA	NA	NA	NA	NA	NA	NA	NA	NA	NA	NA	NA	NA	NA	NA	NA	6.24592	7.26237	-0.0967594	-0.125468	-0.00165604	-0.413402	0.0110877	0.0582009	0.132384	0.0197185	0.0873255	7.00829	-1.34593	-0.984396	-0.891448	-0.424766	1.967	0.931717	0.666958	0.267108	1.39157	1.28e-08	0.185405	0.330448	0.377669	0.673134	0.0556818	0.356704	0.508375	0.790667	0.171237	1.67e-08	0.497044	0.525912	0.713088	0.826076	0.876285	0.999817	0.999988	0.910741	0.53478	5939.58	6.74e-64
3152	GRIK1	2897_at	2897	5.37222	6.32545	-0.059949	-0.0432519	-0.011892	-0.12173	0.0474051	0.0138827	-0.168274	-0.0025628	-0.00342424	0.0284058	7.56886	-0.846601	-0.654639	-0.180755	-1.0306	0.144151	0.147143	-1.39869	-1.20546	-1.62887	0.542794	1.61e-09	0.401761	0.51608	0.857383	0.308312	0.886034	0.883686	0.168856	0.234416	0.110421	0.589988	6.12e-09	0.999864	0.999674	0.99979	0.572876	0.918695	0.999844	0.542771	0.999021	0.740597	0.967313	4969.24	9.76e-65	6.14278	6.4525	-0.054625	-0.0198192	-0.00424977	0.420465	-0.00448419	-0.0383691	-0.196849	-0.0142498	-0.0264964	10.303	-1.25726	-0.257291	-3.78524	0.714841	-1.31629	-1.01634	-1.64096	-0.319393	-0.69864	3.62e-13	0.215473	0.798186	0.000472731	0.478585	0.195077	0.315173	0.108128	0.750981	0.488553	8.65e-13	0.528618	0.8833	0.067687	0.698464	0.876285	0.999817	0.999988	0.891298	0.800338	15729.2	5.95e-73
3153	LOC112268148	112268148_at	112268148	NA	NA	NA	NA	NA	NA	NA	NA	NA	NA	NA	NA	NA	NA	NA	NA	NA	NA	NA	NA	NA	NA	NA	NA	NA	NA	NA	NA	NA	NA	NA	NA	NA	NA	NA	NA	NA	NA	NA	NA	NA	NA	NA	NA	NA	NA	NA	6.97533	7.62215	-0.0618925	-0.111478	0.0006436	-0.0305756	0.00504135	-0.0198784	-0.151543	-0.0259576	0.094027	7.89405	-0.923965	-0.938671	0.371817	-0.0337163	0.959842	-0.341526	-0.819384	-0.37737	1.60807	6.88e-10	0.36068	0.353163	0.711862	0.97326	0.342522	0.734377	0.417103	0.707762	0.115166	1e-09	0.644484	0.547034	0.891825	0.98757	0.886811	0.999817	0.999988	0.867738	0.455535	8531.25	2.9e-67
3153	MRPS18B	28973_at	28973	7.63668	3.08538	0.0568166	0.0859453	0.115191	0.532056	1.13393	0.117519	0.152313	0.00431057	0.00223509	-0.0816462	2.27588	0.494622	0.801899	1.07934	2.77685	2.1256	0.767841	0.78045	1.2499	0.655418	-0.961757	0.0277336	0.623307	0.426885	0.28627	0.00801085	0.0391387	0.446649	0.43927	0.21789	0.515583	0.341384	0.0305881	0.999864	0.999674	0.988095	0.0760275	0.084303	0.999844	0.768231	0.999021	0.879659	0.960692	3816.64	3.38e-62	8.45936	8.29961	-0.0385688	-0.0197999	-0.000564822	0.646215	-0.00436481	0.0033394	0.0639763	0.104876	0.0729362	11.0036	-0.737072	-0.213424	-0.417717	0.912218	-1.06383	0.073446	0.442819	1.95179	1.59681	4.6e-14	0.465097	0.832009	0.678241	0.366759	0.293364	0.941793	0.660125	0.0575206	0.117661	1.33e-13	0.717333	0.904073	0.877047	0.606825	0.884481	0.999817	0.999988	0.29381	0.460558	20561.1	1.92e-75
3154	LOC112268153	112268153_at	112268153	NA	NA	NA	NA	NA	NA	NA	NA	NA	NA	NA	NA	NA	NA	NA	NA	NA	NA	NA	NA	NA	NA	NA	NA	NA	NA	NA	NA	NA	NA	NA	NA	NA	NA	NA	NA	NA	NA	NA	NA	NA	NA	NA	NA	NA	NA	NA	7.13495	9.62366	-0.0992732	-0.248818	-0.00220935	-1.46561	0.00455726	0.00535546	-0.0603251	-0.00906224	0.0369044	11.0203	-1.63863	-2.31653	-1.41127	-1.78696	0.959374	0.101735	-0.360645	-0.14567	0.697849	4.39e-14	0.108615	0.0253798	0.165387	0.081022	0.342754	0.919442	0.720137	0.884865	0.489042	1.27e-13	0.412095	0.12977	0.524898	0.259754	0.886811	0.999817	0.999988	0.955479	0.800522	10913.1	1.49e-69
3154	GRIK2	2898_at	2898	7.14402	8.36891	-0.00896491	0.0131481	0.0248726	-0.290639	0.855676	-0.0709831	-0.535951	-0.00269279	0.00146567	-0.0519069	7.05139	-0.0891477	0.140128	0.266211	-1.73267	1.83219	-0.529768	-3.13689	-0.891879	0.490938	-0.698426	9.2e-09	0.929366	0.889193	0.79131	0.0901004	0.0736406	0.598914	0.0030296	0.377269	0.62589	0.488555	2.94e-08	0.999864	0.999674	0.99979	0.2988	0.134868	0.999844	0.123363	0.999021	0.90897	0.960692	4358.03	1.79e-63	7.64497	8.11407	-0.00715793	0.0131031	-0.00269601	-0.55845	-0.00152127	0.00221735	0.0377795	-0.113128	-0.0890381	15.6488	-0.198988	0.205457	-2.90038	-1.14675	-0.539362	0.0709411	0.380389	-3.06262	-2.83563	2.51e-19	0.843214	0.838189	0.00586012	0.257849	0.59243	0.943775	0.705536	0.00378345	0.00695434	4.05e-18	0.930383	0.907608	0.159052	0.50347	0.925849	0.999817	0.999988	0.10261	0.123604	35535.2	1.57e-80
3155	LOC112268184	112268184_at	112268184	NA	NA	NA	NA	NA	NA	NA	NA	NA	NA	NA	NA	NA	NA	NA	NA	NA	NA	NA	NA	NA	NA	NA	NA	NA	NA	NA	NA	NA	NA	NA	NA	NA	NA	NA	NA	NA	NA	NA	NA	NA	NA	NA	NA	NA	NA	NA	6.79895	3.28581	0.129329	0.211353	-8.09e-05	4.39343	-0.0101187	0.0593568	0.0691165	-0.0909611	-0.230072	2.22196	1.26063	1.162	-0.0305349	3.16331	-1.25791	0.665865	0.244008	-0.863437	-2.56915	0.0316193	0.214266	0.251669	0.975782	0.00286678	0.215239	0.509068	0.808389	0.392706	0.0137615	0.032483	0.527359	0.448556	0.991539	0.0376684	0.876285	0.999817	0.999988	0.664252	0.180261	3459.59	7.09e-59
3155	GRIK3	2899_at	2899	3.5622	5.51356	0.0416999	0.041798	-0.0402793	-0.136964	-1.35185	-0.135882	0.0210849	-0.000243354	-0.000575334	0.13054	4.76541	0.425364	0.456962	-0.442229	-0.837589	-2.96928	-1.04029	0.126592	-0.0826806	-0.197683	1.80177	2.05e-05	0.672628	0.649928	0.660472	0.406751	0.00480074	0.30384	0.899835	0.934477	0.844196	0.0783777	3.39e-05	0.999864	0.999674	0.996374	0.660111	0.0185403	0.999844	0.966594	0.999021	0.962124	0.960692	1141.09	1.36e-50	6.01114	6.86586	-0.019177	-0.0148997	-0.000917681	-1.30103	-0.000340842	-0.00818208	-0.198203	0.00275416	-0.00185577	10.8114	-0.435277	-0.190751	-0.806068	-2.18132	-0.0986672	-0.213734	-1.6294	0.0608777	-0.0482551	8.05e-14	0.665547	0.849622	0.424656	0.0346957	0.921863	0.831769	0.110561	0.95174	0.961737	2.2e-13	0.838534	0.913578	0.743888	0.158461	0.986679	0.999817	0.999988	0.981588	0.990031	14645.8	2.74e-72
3156	LOC112268198	112268198_at	112268198	NA	NA	NA	NA	NA	NA	NA	NA	NA	NA	NA	NA	NA	NA	NA	NA	NA	NA	NA	NA	NA	NA	NA	NA	NA	NA	NA	NA	NA	NA	NA	NA	NA	NA	NA	NA	NA	NA	NA	NA	NA	NA	NA	NA	NA	NA	NA	5.86322	6.08346	0.0536878	-0.0164801	3.29e-05	-0.483576	0.0085353	0.049003	-0.0810075	-0.00421806	0.0295186	9.30018	1.18307	-0.204834	0.0280376	-0.787132	2.39878	1.24275	-0.646538	-0.0905177	0.745189	7.72e-12	0.243305	0.838672	0.977762	0.435538	0.0208755	0.220719	0.52138	0.928298	0.460227	1.46e-11	0.55335	0.907766	0.992241	0.664566	0.876285	0.999817	0.999988	0.972731	0.785389	13134.2	2.83e-71
3156	HIPK2	28996_at	28996	5.43374	7.47211	0.0880586	0.0190233	-0.13674	-0.111136	-1.59173	-0.0564237	0.475537	-0.000380642	-0.000533409	-0.0205702	5.29211	0.736064	0.170424	-1.23021	-0.556926	-2.8649	-0.353975	2.33958	-0.105974	-0.150186	-0.232655	3.58e-06	0.465565	0.865452	0.225101	0.580377	0.00635205	0.725034	0.0238683	0.91608	0.881299	0.817099	6.72e-06	0.999864	0.999674	0.988095	0.788122	0.0225784	0.999844	0.263517	0.999021	0.972134	0.979428	1783.45	7.01e-55	9.75775	10.6305	-0.0176229	-0.170639	0.00248245	-0.391295	0.00950666	0.0934611	-0.190154	0.188266	0.242816	8.44942	-0.201905	-1.10269	1.10064	-0.331146	1.38909	1.23232	-0.789054	2.10051	3.18699	1.14e-10	0.840947	0.276319	0.2772	0.742149	0.171984	0.224549	0.434426	0.0416074	0.00268395	1.83e-10	0.929933	0.473511	0.636525	0.866462	0.876285	0.999817	0.999988	0.258191	0.0770908	9834.61	1.38e-68
3157	ABR	29_at	29	9.35547	12.2671	-0.0594688	-0.00560963	-0.0937728	-0.593796	1.19238	-0.0637327	-0.660009	-0.00479933	0.0035118	-0.0353459	9.60642	-0.549626	-0.0555664	-0.932815	-3.29013	2.37294	-0.442086	-3.59036	-1.4774	1.09328	-0.442027	2.08e-12	0.585332	0.955937	0.355964	0.00196731	0.0220431	0.660574	0.000821279	0.146631	0.28017	0.660616	1.76e-11	0.999864	0.999674	0.988095	0.0326649	0.0545874	0.999844	0.079804	0.999021	0.801665	0.971056	6456.42	2.95e-67	9.21459	8.12737	0.0565101	0.172058	-0.00248565	0.231668	-0.00127727	0.0204783	0.0719634	0.0585351	0.0502675	11.3294	1.13547	1.94999	-1.9328	0.343845	-0.327318	0.473554	0.523715	1.14538	1.1571	1.8e-14	0.262491	0.0577417	0.0598893	0.732645	0.745022	0.638223	0.603176	0.258409	0.253641	5.71e-14	0.568522	0.199695	0.364972	0.861577	0.9548	0.999817	0.999988	0.55756	0.626722	26970.4	5.76e-78
3157	LOC112268213	112268213_at	112268213	NA	NA	NA	NA	NA	NA	NA	NA	NA	NA	NA	NA	NA	NA	NA	NA	NA	NA	NA	NA	NA	NA	NA	NA	NA	NA	NA	NA	NA	NA	NA	NA	NA	NA	NA	NA	NA	NA	NA	NA	NA	NA	NA	NA	NA	NA	NA	4.98482	4.68573	0.048377	-0.00859326	-0.00118746	0.804085	-0.00193118	0.00910404	0.17126	0.0676446	-0.0295139	4.8509	0.721903	-0.0723277	-0.685734	0.886318	-0.367535	0.156351	0.92561	0.983011	-0.504547	1.66e-05	0.474276	0.942678	0.496576	0.380395	0.71503	0.876491	0.359834	0.331122	0.616463	1.85e-05	0.72396	0.968427	0.785393	0.618062	0.950056	0.999817	0.999988	0.615414	0.864297	4353.67	5.19e-61
3158	ANPEP	290_at	290	5.53839	4.90038	-0.0267139	-0.0182994	0.120049	0.217354	-0.798234	-0.0129267	0.146602	0.000610986	-0.00349286	-0.019118	6.39435	-0.411397	-0.302037	1.98986	2.00673	-2.64698	-0.14941	1.32884	0.313397	-1.81188	-0.39838	8.57e-08	0.682762	0.764035	0.0527902	0.0508957	0.0111993	0.881907	0.190694	0.755447	0.0767752	0.692261	2.19e-07	0.999864	0.999674	0.917697	0.221578	0.0336762	0.999844	0.570948	0.999021	0.732822	0.971056	6281.62	5.41e-67	6.29688	8.02057	-0.065973	-0.14367	-0.000758637	-1.424	0.00339354	0.00818402	-0.166909	-0.0362417	-0.0350354	9.62183	-1.14081	-1.40127	-0.507666	-1.81889	0.748404	0.16287	-1.04535	-0.610297	-0.694048	2.85e-12	0.260286	0.168337	0.614291	0.0759239	0.458306	0.871387	0.301725	0.54489	0.491399	5.78e-12	0.567357	0.357767	0.847218	0.251015	0.903151	0.999817	0.999988	0.773028	0.801406	9328.32	4.29e-68
3158	LOC112268219	112268219_at	112268219	NA	NA	NA	NA	NA	NA	NA	NA	NA	NA	NA	NA	NA	NA	NA	NA	NA	NA	NA	NA	NA	NA	NA	NA	NA	NA	NA	NA	NA	NA	NA	NA	NA	NA	NA	NA	NA	NA	NA	NA	NA	NA	NA	NA	NA	NA	NA	7.69346	8.32665	-0.00242824	-0.0647878	-0.000705726	-0.645975	0.00556103	0.00516321	-0.00428992	0.196103	0.201553	13.3916	-0.0562924	-0.847147	-0.633127	-1.10617	1.64418	0.137754	-0.0360197	4.42717	5.35283	6.55e-17	0.955371	0.401622	0.530016	0.274827	0.10746	0.89108	0.971434	6.48e-05	3.2e-06	4.16e-16	0.982432	0.592539	0.80428	0.522824	0.876285	0.999817	0.999988	0.0127249	0.00148544	25030.3	2.85e-77
3159	GRIK5	2901_at	2901	7.57982	8.36501	-0.0174573	-0.0214423	0.017221	-0.0674232	-0.387502	0.00503459	-0.222926	9.34e-05	-0.000634405	-0.0366106	9.96878	-0.245533	-0.323225	0.260695	-0.568514	-1.17355	0.0531453	-1.84546	0.0437752	-0.300556	-0.696742	6.7e-13	0.807176	0.748043	0.795534	0.572552	0.246835	0.957855	0.0716502	0.96528	0.765157	0.489599	6.48e-12	0.999864	0.999674	0.99979	0.783284	0.345843	0.999844	0.39174	0.999021	0.939978	0.960692	9811.27	2.75e-71	8.02182	9.0761	-0.0298202	-0.127306	-0.0017856	-0.376022	0.00508763	-0.00341545	0.0444946	0.0868753	0.0670796	14.5541	-0.689274	-1.65973	-1.59721	-0.64201	1.4998	-0.0908562	0.372496	1.95552	1.77626	3.47e-18	0.494368	0.104273	0.117571	0.524288	0.141002	0.92803	0.71136	0.0570648	0.0827927	3.42e-17	0.736396	0.274026	0.463221	0.730474	0.876285	0.999817	0.999988	0.292953	0.396738	27048.3	5.41e-78
3159	LOC112268241	112268241_at	112268241	NA	NA	NA	NA	NA	NA	NA	NA	NA	NA	NA	NA	NA	NA	NA	NA	NA	NA	NA	NA	NA	NA	NA	NA	NA	NA	NA	NA	NA	NA	NA	NA	NA	NA	NA	NA	NA	NA	NA	NA	NA	NA	NA	NA	NA	NA	NA	8.26727	9.01728	-0.0416775	-0.133526	-1.85e-05	0.114394	0.00570058	0.0143967	-0.0687011	-0.0091769	0.00950231	8.91949	-0.59424	-1.07382	-0.0101818	0.120479	1.03661	0.236237	-0.354778	-0.127421	0.155211	2.55e-11	0.555477	0.288915	0.991923	0.904667	0.305736	0.814375	0.724497	0.899204	0.877384	4.45e-11	0.772381	0.485356	0.997443	0.954145	0.88608	0.999817	0.999988	0.96181	0.962553	10930.9	1.44e-69
3160	GRIN1	2902_at	2902	9.97051	11.7141	-0.0769011	-0.048967	-0.131153	-0.193809	-0.53316	0.0827748	-0.34518	-0.0022992	0.00298324	-0.0107698	10.222	-0.791984	-0.540489	-1.45379	-1.19662	-1.18233	0.639807	-2.09238	-0.78868	1.0349	-0.150081	3.07e-13	0.432584	0.591563	0.153043	0.23781	0.243373	0.525588	0.0421574	0.434493	0.306325	0.881381	3.34e-12	0.999864	0.999674	0.959994	0.502474	0.34189	0.999844	0.318449	0.999021	0.808252	0.990079	9102.65	1.45e-70	8.56999	5.79032	0.135105	0.287685	-0.000455688	1.0176	-0.000343549	-0.0175045	0.0979754	0.888854	0.625817	3.92773	1.32101	1.58657	-0.172424	0.734949	-0.0428409	-0.196974	0.346964	8.46349	7.00997	0.000307028	0.19351	0.119965	0.863916	0.466375	0.966027	0.844779	0.730317	1.09e-10	1.27e-08	0.000330372	0.504902	0.296208	0.952229	0.687974	0.993343	0.999817	0.999988	4.74e-07	2.59e-05	5534.06	3.06e-63
3160	LOC112268248	112268248_at	112268248	NA	NA	NA	NA	NA	NA	NA	NA	NA	NA	NA	NA	NA	NA	NA	NA	NA	NA	NA	NA	NA	NA	NA	NA	NA	NA	NA	NA	NA	NA	NA	NA	NA	NA	NA	NA	NA	NA	NA	NA	NA	NA	NA	NA	NA	NA	NA	5.05133	4.32131	-0.00244022	0.134839	-4.52e-05	-0.413266	0.00440784	0.0584662	0.0357964	0.034937	0.0798165	3.9421	-0.0320876	1.00007	-0.0229963	-0.401407	0.739211	0.884785	0.170482	0.447381	1.20236	0.000293853	0.974551	0.322892	0.98176	0.690116	0.463811	0.381212	0.865433	0.656854	0.235828	0.000316345	0.990361	0.518894	0.993598	0.836214	0.904242	0.999817	0.999988	0.84002	0.608937	3471.42	6.59e-59
3161	GRIN2A	2903_at	2903	6.10701	1.86106	-0.0730175	-0.00730272	-0.143419	0.399783	2.42808	-0.0828308	-0.33609	-0.00275907	-0.000257446	-0.103675	1.19489	-0.553291	-0.0593077	-1.1697	1.81614	3.96174	-0.47107	-1.49897	-0.696355	-0.0657109	-1.063	0.238477	0.582841	0.952973	0.248366	0.0761093	0.000266599	0.639898	0.140964	0.489839	0.947903	0.293532	0.246878	0.999864	0.999674	0.988095	0.274201	0.00359006	0.999844	0.504368	0.999021	0.985379	0.960692	1851.98	3.05e-55	9.27816	3.99229	0.215636	0.553851	-0.00287218	3.74925	-0.0110319	-0.0452476	0.0310579	0.150745	0.0525365	2.95444	2.30022	3.33233	-1.18565	2.9542	-1.50084	-0.555481	0.119992	1.56594	0.642013	0.00507205	0.0263703	0.00178212	0.242297	0.00507528	0.140731	0.581455	0.90505	0.12472	0.524286	0.00529558	0.301255	0.0357995	0.604912	0.052268	0.876285	0.999817	0.999988	0.402183	0.818782	7711.94	2.52e-66
3161	LOC112268301	112268301_at	112268301	NA	NA	NA	NA	NA	NA	NA	NA	NA	NA	NA	NA	NA	NA	NA	NA	NA	NA	NA	NA	NA	NA	NA	NA	NA	NA	NA	NA	NA	NA	NA	NA	NA	NA	NA	NA	NA	NA	NA	NA	NA	NA	NA	NA	NA	NA	NA	4.5864	3.70932	0.0175462	0.0474399	0.000795969	0.983237	-0.00146705	0.0401253	0.0100862	0.0215057	-0.0172457	5.27776	0.359859	0.548783	0.631746	1.48955	-0.383734	0.947096	0.0749223	0.429525	-0.405197	4.1e-06	0.720721	0.586004	0.53091	0.143668	0.703074	0.348902	0.940625	0.669694	0.687349	4.68e-06	0.869583	0.740899	0.80428	0.36137	0.946923	0.999817	0.999988	0.847209	0.893169	6961.22	2.26e-65
3162	LOC112268321	112268321_at	112268321	NA	NA	NA	NA	NA	NA	NA	NA	NA	NA	NA	NA	NA	NA	NA	NA	NA	NA	NA	NA	NA	NA	NA	NA	NA	NA	NA	NA	NA	NA	NA	NA	NA	NA	NA	NA	NA	NA	NA	NA	NA	NA	NA	NA	NA	NA	NA	7.25124	8.93688	0.0501451	-0.317204	0.000541812	0.253297	0.0155843	0.0103753	0.283922	-0.0746724	-0.0440502	8.33546	0.674166	-2.40538	0.281893	0.251546	2.67216	0.160533	1.38252	-0.977651	-0.678456	1.64e-10	0.503828	0.0205473	0.779383	0.802595	0.0106158	0.873216	0.173978	0.333736	0.501132	2.58e-10	0.742471	0.116788	0.919597	0.900235	0.876285	0.999817	0.999988	0.617855	0.80717	7478.93	4.86e-66
3162	GRIN2B	2904_at	2904	3.24368	4.89914	0.0639812	-0.0473773	-0.017811	-0.0240608	-1.68094	-0.00952439	0.175704	0.000212262	-0.0056703	0.0831002	4.23363	0.652535	-0.517871	-0.195515	-0.147116	-3.69147	-0.0729047	1.05473	0.0721049	-1.94797	1.14679	0.000113923	0.517422	0.607121	0.845882	0.883707	0.00060734	0.94221	0.297257	0.942842	0.0577618	0.257614	0.000166893	0.999864	0.999674	0.99979	0.953059	0.00528734	0.999844	0.673593	0.999021	0.714594	0.960692	946.465	8.46e-49	7.04838	6.83494	-0.0110529	0.0338433	-0.0024259	0.234883	0.00222707	0.0153315	-0.0320989	0.04507	0.062743	10.482	-0.244333	0.421973	-2.07527	0.383534	0.627876	0.390045	-0.256997	0.970235	1.58893	2.12e-13	0.80814	0.675155	0.0440013	0.703221	0.533419	0.698436	0.798411	0.337376	0.119431	5.32e-13	0.913328	0.802656	0.328794	0.844427	0.915968	0.999817	0.999988	0.620991	0.462819	19099.7	9.32e-75
3163	GRIN2C	2905_at	2905	7.08292	14.9221	0.0702564	0.111627	-0.0867267	-1.2075	-0.226755	-0.100597	0.0815585	-0.00331415	-0.00138859	0.0667464	12.0712	0.670757	1.14222	-0.891194	-6.91135	-0.466157	-0.72083	0.458309	-1.05388	-0.446557	0.862261	1.3e-15	0.505852	0.259491	0.377632	1.48e-08	0.643384	0.474795	0.648967	0.297642	0.657367	0.393181	3.32e-14	0.999864	0.999674	0.988095	1.58e-05	0.725418	0.999844	0.871102	0.999021	0.917896	0.960692	3953.97	1.55e-62	8.46903	11.7432	0.046852	-0.28385	0.00140978	-2.88431	0.00342353	0.0618156	-0.0412498	-0.303407	-0.296698	8.70002	0.500332	-1.70973	0.582611	-2.2752	0.466273	0.75972	-0.159546	-3.1553	-3.62977	5.11e-11	0.619402	0.0945522	0.563209	0.0279571	0.643383	0.451583	0.873989	0.00293119	0.000751549	8.56e-11	0.811759	0.261475	0.821973	0.141077	0.936416	0.999817	0.999988	0.095168	0.0400667	6438.69	1.2e-64
3163	LOC112268421	112268421_at	112268421	NA	NA	NA	NA	NA	NA	NA	NA	NA	NA	NA	NA	NA	NA	NA	NA	NA	NA	NA	NA	NA	NA	NA	NA	NA	NA	NA	NA	NA	NA	NA	NA	NA	NA	NA	NA	NA	NA	NA	NA	NA	NA	NA	NA	NA	NA	NA	7.34113	7.10973	0.0150734	-0.0199844	0.0037916	0.110357	0.000826627	0.00461957	-0.103965	0.00629984	0.0435171	7.76148	0.23719	-0.177372	2.3089	0.128273	0.165894	0.0836592	-0.592527	0.0965387	0.78448	1.06e-09	0.81364	0.860052	0.0258391	0.898533	0.869021	0.933717	0.556613	0.923543	0.437075	1.52e-09	0.91618	0.919773	0.268886	0.950868	0.976564	0.999817	0.999988	0.971211	0.77281	10499	3.42e-69
3164	LOC112268455	112268455_at	112268455	NA	NA	NA	NA	NA	NA	NA	NA	NA	NA	NA	NA	NA	NA	NA	NA	NA	NA	NA	NA	NA	NA	NA	NA	NA	NA	NA	NA	NA	NA	NA	NA	NA	NA	NA	NA	NA	NA	NA	NA	NA	NA	NA	NA	NA	NA	NA	6.66349	8.49188	-0.0971825	-0.301329	-0.000212555	0.170805	0.00602613	-0.0310685	-0.0742043	0.0172504	0.021764	11.1232	-1.83488	-3.20899	-0.155306	0.238215	1.45109	-0.675096	-0.507437	0.317179	0.470753	3.26e-14	0.0734732	0.00252404	0.87731	0.81285	0.154039	0.503243	0.614451	0.752649	0.640206	9.72e-14	0.366352	0.0414356	0.957944	0.906313	0.876285	0.999817	0.999988	0.892239	0.874592	12453.7	8.83e-71
3164	GRIN2D	2906_at	2906	5.36582	6.53008	-0.0323528	-0.171157	-0.0925977	-0.00423664	-1.23603	-0.205874	0.0560316	0.000199891	-0.00246245	0.0798279	7.68307	-0.449248	-2.54724	-1.38393	-0.0352691	-3.69573	-2.14557	0.45795	0.0924504	-1.15177	1.4999	1.1e-09	0.65544	0.0143982	0.173302	0.972023	0.000599634	0.0374173	0.649224	0.926756	0.255582	0.140724	4.36e-09	0.999864	0.999674	0.979446	0.988198	0.00526858	0.999844	0.871102	0.999021	0.790838	0.960692	4794.6	2.16e-64	6.83046	7.94635	-0.0436187	-0.0581453	-0.00236183	-1.12206	0.00238627	-0.0300739	-0.0826053	0.0184546	0.0361606	11.2884	-0.893166	-0.671554	-1.87156	-1.69716	0.623181	-0.708721	-0.612634	0.368002	0.848262	2.03e-14	0.376759	0.505473	0.0681063	0.0969222	0.536469	0.482337	0.543357	0.714684	0.401007	6.34e-14	0.655907	0.677569	0.383496	0.287905	0.9165	0.999817	0.999988	0.871724	0.748329	15390.7	9.49e-73
3165	GRINA	2907_at	2907	9.3696	5.96478	-0.199543	-0.177671	-0.327785	0.309828	1.9441	-0.0141165	-0.0829859	-0.00172029	0.00545187	-0.0978737	3.0687	-1.21159	-1.1562	-2.14213	1.12781	2.54175	-0.0643296	-0.296573	-0.347905	1.11503	-0.804109	0.00365926	0.232084	0.253785	0.0377085	0.265461	0.0145964	0.948997	0.768176	0.729557	0.270839	0.425621	0.00440398	0.999864	0.999674	0.917697	0.531482	0.0405371	0.999844	0.921621	0.999021	0.799429	0.960692	2795.08	3.36e-59	9.69213	8.0455	0.0682214	0.127403	-0.000545697	1.65346	-0.00235677	0.0309198	0.0127824	0.144884	-0.111037	10.8599	1.32737	1.39815	-0.410882	2.37635	-0.58482	0.692359	0.0900773	2.7452	-2.47499	6.99e-14	0.191419	0.169265	0.683207	0.0220263	0.561737	0.492448	0.928646	0.00880225	0.0173594	1.93e-13	0.502373	0.358734	0.878948	0.123226	0.921066	0.999817	0.999988	0.143923	0.202928	27980.2	2.62e-78
3165	GALNT5	11227_at	11227	NA	NA	NA	NA	NA	NA	NA	NA	NA	NA	NA	NA	NA	NA	NA	NA	NA	NA	NA	NA	NA	NA	NA	NA	NA	NA	NA	NA	NA	NA	NA	NA	NA	NA	NA	NA	NA	NA	NA	NA	NA	NA	NA	NA	NA	NA	NA	6.3815	7.64894	-0.0549949	-0.146865	-0.00134545	-0.472385	0.00192245	-0.0154556	-0.0328457	-0.00188946	0.0592027	15.2208	-1.57744	-2.37604	-1.49346	-1.00086	0.703267	-0.510201	-0.341226	-0.052778	1.94539	6.91e-19	0.122052	0.0220425	0.142646	0.322514	0.485694	0.61253	0.734601	0.958154	0.0583097	9.13e-18	0.429182	0.120488	0.497811	0.56759	0.907008	0.999817	0.999988	0.983677	0.342361	26359.4	9.4e-78
3166	SETD2	29072_at	29072	7.29169	6.94497	0.0136628	0.013818	-0.0326062	0.00867075	0.0645639	0.122899	0.0981534	0.00308406	0.00389053	-0.0596342	6.91642	0.160587	0.174066	-0.412486	0.0610975	0.163401	1.08414	0.679022	1.20735	1.54029	-0.948409	1.45e-08	0.873148	0.862606	0.68197	0.951556	0.870945	0.284159	0.500651	0.233696	0.130592	0.348059	4.45e-08	0.999864	0.999674	0.996374	0.979506	0.907561	0.999844	0.799302	0.999021	0.742736	0.960692	6340.79	4.4e-67	8.04161	7.71555	0.0847088	0.142056	-0.000159392	-1.14125	0.00111813	0.045532	0.128121	-0.0686319	-0.0844254	14.2957	2.26236	2.13993	-0.164739	-2.25145	0.380857	1.39951	1.23933	-1.78503	-2.5831	6.58e-18	0.0288037	0.0380983	0.869924	0.0295412	0.705192	0.16886	0.221972	0.0813392	0.0132903	5.8e-17	0.303994	0.159566	0.95478	0.145652	0.9474	0.999817	0.999988	0.338518	0.177396	36289.3	1e-80
3167	NR3C1	2908_at	2908	6.42246	4.71444	-0.0220481	0.0447385	-0.030759	0.116961	1.11634	0.0273704	-0.0928351	5.74e-05	0.00245484	-0.0281789	4.63092	-0.255603	0.555873	-0.383801	0.812891	2.78668	0.238145	-0.633456	0.0221675	0.95861	-0.442028	3.18e-05	0.799439	0.58109	0.702959	0.420621	0.00780752	0.812865	0.529688	0.982414	0.34295	0.660616	5.1e-05	0.999864	0.999674	0.996613	0.673041	0.0261607	0.999844	0.81478	0.999475	0.822074	0.971056	4786.33	2.24e-64	9.04083	6.3355	0.155916	0.297855	0.00236069	1.01431	0.00120573	0.0396732	0.233552	0.040199	0.0236177	6.89525	2.446	2.63558	1.43318	1.1754	0.24124	0.716288	1.32703	0.614136	0.42446	1.86e-08	0.0186283	0.0116482	0.159066	0.246328	0.81052	0.4777	0.191529	0.542373	0.673355	2.41e-08	0.277972	0.0880518	0.516856	0.492223	0.966947	0.999817	0.999988	0.771178	0.888553	15826.3	5.22e-73
3168	ARHGAP35	2909_at	2909	6.06418	5.98098	-0.117558	-0.112505	-0.172707	0.00113677	0.169308	0.270407	0.116872	-0.00015338	0.00120427	-0.0656694	5.4972	-1.2752	-1.30798	-2.0164	0.00739258	0.395459	2.20146	0.746188	-0.0554163	0.440024	-0.963877	1.8e-06	0.208876	0.197617	0.0498363	0.994135	0.694399	0.0329477	0.459489	0.956056	0.662056	0.340332	3.54e-06	0.999864	0.999674	0.917697	0.997401	0.769207	0.999844	0.778968	0.999021	0.918516	0.960692	3736.11	5.43e-62	8.4004	9.2373	0.0362953	0.0587542	-0.00141717	-2.12535	-0.00199108	0.0135451	0.14272	-0.0348291	-0.0186014	17.16	0.971891	0.887387	-1.46854	-4.20384	-0.679971	0.417421	1.38416	-0.908229	-0.570622	8.25e-21	0.336561	0.379826	0.149263	0.000130889	0.500181	0.678455	0.173479	0.368839	0.571237	2.58e-19	0.625466	0.572965	0.505767	0.00722437	0.909589	0.999817	0.999988	0.645941	0.841762	39807.4	1.38e-81
3169	SLC25A4	291_at	291	8.15088	1.71369	-0.00208064	-0.0646622	0.101279	0.653843	2.69614	0.115251	-0.287379	0.00141451	0.00389414	-0.103249	1.08848	-0.0155971	-0.519512	0.817158	2.93844	4.35196	0.648422	-1.26798	0.353178	0.983292	-1.04728	0.282261	0.987626	0.605986	0.418204	0.00521751	7.82e-05	0.520054	0.211419	0.725628	0.330795	0.30064	0.291007	0.999864	0.999674	0.988095	0.0587812	0.00199653	0.999844	0.59449	0.999021	0.820626	0.960692	3226.57	1.4e-60	9.33166	2.90424	0.264431	0.546142	-5.38e-06	5.37695	-0.00482128	0.0578684	0.0493905	0.218107	0.0650289	2.32481	3.05114	3.55436	-0.00240382	4.58281	-0.709492	0.76845	0.206407	2.45077	0.859589	0.0248902	0.00390401	0.000938317	0.998093	3.94e-05	0.481864	0.446436	0.837451	0.0184138	0.394801	0.0256255	0.266367	0.0271806	0.999528	0.00396943	0.905981	0.999817	0.999988	0.19147	0.744334	9127.54	6.84e-68
3170	GRM1	2911_at	2911	5.47764	6.72259	-0.0517837	0.00246484	0.0225378	-0.187621	-0.0603904	-0.104285	-0.0539053	-4.69e-05	-0.000753525	0.0294431	10.0644	-0.914958	0.0466764	0.428607	-1.98741	-0.229759	-1.38292	-0.560595	-0.0275791	-0.448467	0.70392	4.98e-13	0.365159	0.962981	0.670283	0.0530713	0.819335	0.173609	0.577894	0.978122	0.655999	0.485161	5.06e-12	0.999864	0.999674	0.996374	0.226793	0.867573	0.999844	0.836278	0.999021	0.916896	0.960692	8086.52	2e-69	7.13312	7.07128	0.0113696	0.00752367	-0.00176411	0.253085	0.000974946	-0.0319453	0.0686224	-0.00541742	0.0175094	9.73527	0.225626	0.0842134	-1.35478	0.370987	0.246752	-0.729588	0.493224	-0.104694	0.398061	2.02e-12	0.822565	0.933279	0.182591	0.712476	0.806279	0.469613	0.624374	0.917107	0.692562	4.18e-12	0.920462	0.963181	0.54485	0.849695	0.966403	0.999817	0.999988	0.968416	0.895442	15764.1	5.68e-73
3171	TAGLN3	29114_at	29114	9.9461	3.55724	-0.116455	-0.121156	-0.0341524	0.711422	2.4892	0.247793	-0.552822	-0.00206453	0.00401161	-0.115589	2.36996	-0.915682	-1.02101	-0.289033	3.3536	4.21445	1.46232	-2.55847	-0.540688	1.0625	-1.2298	0.0222009	0.364784	0.312782	0.773902	0.00164042	0.000121045	0.150701	0.0140003	0.591426	0.293758	0.225255	0.0247058	0.999864	0.999674	0.99979	0.0298584	0.00238492	0.999844	0.211848	0.999021	0.805074	0.960692	5284.73	2.49e-65	12.3164	9.11365	0.157115	0.440102	0.000600257	0.691206	-0.00811721	-0.040573	0.0966702	0.0598923	0.041385	9.26666	2.30273	3.6382	0.340455	0.748309	-1.51729	-0.684367	0.513159	0.854835	0.694871	8.57e-12	0.0262157	0.000733044	0.735178	0.458363	0.136539	0.497429	0.610476	0.397398	0.490888	1.61e-11	0.300631	0.0245414	0.901484	0.681988	0.876285	0.999817	0.999988	0.668176	0.801077	25636.7	1.71e-77
3172	GRM2	2912_at	2912	7.62405	6.47194	-0.0672894	-0.0638252	-0.040099	0.209912	0.00906465	0.000996776	-0.0912878	-0.00111971	-0.00208484	-0.0148099	7.12794	-0.874649	-0.889159	-0.560998	1.63577	0.0253708	0.00972416	-0.69841	-0.484765	-0.912821	-0.260478	7.1e-09	0.386475	0.378713	0.577622	0.108963	0.979873	0.992285	0.488566	0.630227	0.36627	0.7957	2.32e-08	0.999864	0.999674	0.992221	0.329819	0.985752	0.999844	0.793599	0.999021	0.829762	0.978442	8478.29	7.02e-70	8.07294	8.72738	-0.0312079	0.0168448	-0.00318305	-1.13391	0.00238474	0.0242755	-0.0252716	0.0530706	0.0847804	10.2742	-0.529569	0.161224	-2.09025	-1.42129	0.5161	0.474079	-0.155319	0.876993	1.64812	3.95e-13	0.599145	0.872675	0.0425671	0.162472	0.608439	0.637851	0.8773	0.385382	0.106645	9.36e-13	0.799451	0.927251	0.324833	0.388843	0.928957	0.999817	0.999988	0.659235	0.441344	14764.8	2.31e-72
3173	GRM3	2913_at	2913	8.24952	12.6061	-0.231724	-0.0443438	-0.192575	-0.631143	0.215178	-0.0825082	0.286919	-0.00861881	-0.00388625	-0.0463056	6.52147	-1.4148	-0.290172	-1.2655	-2.31019	0.282889	-0.378082	1.03108	-1.75271	-0.799242	-0.382549	5.56e-08	0.164108	0.773037	0.212297	0.0255872	0.778577	0.707172	0.308092	0.0865597	0.428408	0.70388	1.48e-07	0.999864	0.999674	0.988095	0.149937	0.836174	0.999844	0.681276	0.999021	0.852272	0.971056	2191.38	7.35e-57	9.89472	7.44293	0.0226121	0.280323	-0.000586344	1.39799	-0.000598465	0.129939	-0.228909	-0.0432113	-0.135787	6.3957	0.280078	1.95842	-0.281053	1.27906	-0.0945394	1.85227	-1.02692	-0.52122	-1.92678	9.86e-08	0.780765	0.0567133	0.780023	0.207762	0.925122	0.0708857	0.310224	0.604898	0.0606571	1.22e-07	0.899707	0.197544	0.920097	0.447957	0.987202	0.999817	0.999988	0.810792	0.348662	11819.1	2.71e-70
3174	GRM4	2914_at	2914	9.71647	8.51215	-0.103657	-0.13085	0.0155116	0.162075	0.574777	-0.0358329	-0.0675132	-0.0030503	-0.00258196	-0.0398294	9.24408	-1.32856	-1.79744	0.213982	1.24536	1.58627	-0.344692	-0.509309	-1.30216	-1.1147	-0.690744	6.58e-12	0.190785	0.079073	0.831541	0.219536	0.119779	0.731955	0.61306	0.199581	0.270982	0.493324	4.86e-11	0.999864	0.999674	0.99979	0.479605	0.197348	0.999844	0.854845	0.999021	0.799498	0.960692	13389	2.79e-74	6.66924	9.57428	-0.0828832	-0.258373	-0.00268249	-2.32388	0.00914379	0.0756443	0.172907	0.0456661	0.122785	8.29504	-1.03508	-1.81996	-1.29641	-2.14372	1.45636	1.0872	0.782082	0.555375	1.75667	1.87e-10	0.306439	0.0757572	0.201776	0.0377748	0.152584	0.283028	0.438468	0.581527	0.0861213	2.92e-10	0.602093	0.232295	0.568543	0.166797	0.876285	0.999817	0.999988	0.796241	0.403203	5459.95	4.09e-63
3175	EGLN3	112399_at	112399	NA	NA	NA	NA	NA	NA	NA	NA	NA	NA	NA	NA	NA	NA	NA	NA	NA	NA	NA	NA	NA	NA	NA	NA	NA	NA	NA	NA	NA	NA	NA	NA	NA	NA	NA	NA	NA	NA	NA	NA	NA	NA	NA	NA	NA	NA	NA	7.06015	9.65212	-0.156193	-0.379512	0.000350173	-0.308498	0.00121287	0.0854813	-0.102829	-0.0739736	-0.00948588	10.766	-2.51125	-3.44161	0.217875	-0.366378	0.248701	1.5817	-0.598796	-1.15822	-0.17472	9.2e-14	0.0158832	0.00130264	0.828561	0.715887	0.80478	0.121073	0.552462	0.253192	0.862123	2.48e-13	0.276166	0.03095	0.938484	0.851724	0.966266	0.999817	0.999988	0.553261	0.957488	10139.4	7.2e-69
3175	GRM5	2915_at	2915	5.51611	7.43917	0.0427039	0.0263525	0.0527026	-0.251621	-0.158745	-0.00139834	-0.292746	-0.00325392	-0.00340786	0.00885389	10.6986	0.724815	0.479381	0.96279	-2.56038	-0.580169	-0.0178131	-2.92456	-1.83953	-1.94835	0.203341	7.19e-14	0.472371	0.634022	0.340871	0.0139337	0.564735	0.985868	0.0054161	0.072534	0.0577151	0.839798	9.6e-13	0.999864	0.999674	0.988095	0.103247	0.658408	0.999844	0.147268	0.999021	0.714594	0.981563	7568.27	8.7e-69	7.23468	6.1965	0.11719	0.156909	-0.00167828	0.28797	-0.0058445	0.00359928	0.143715	0.0222007	-0.00269054	8.41352	2.29359	1.73213	-1.27112	0.416315	-1.45884	0.0810713	1.01873	0.423134	-0.0603255	1.28e-10	0.0267825	0.0904465	0.210544	0.679258	0.151902	0.935763	0.314049	0.674314	0.952177	2.03e-10	0.302184	0.255158	0.576913	0.83015	0.876285	0.999817	0.999988	0.850052	0.987525	15774	5.6e-73
3176	GRM7	2917_at	2917	5.36686	5.68538	0.0350835	-0.0586802	-0.0793942	0.0545682	-0.631309	-0.190632	0.137982	-0.00169925	-0.00226413	0.102894	4.75483	0.346286	-0.62076	-0.843455	0.322902	-1.34175	-1.4122	0.801616	-0.558636	-0.752764	1.37421	2.12e-05	0.730764	0.537933	0.403499	0.748286	0.186504	0.164868	0.427048	0.579219	0.455567	0.176278	3.5e-05	0.999864	0.999674	0.988095	0.888447	0.278224	0.999844	0.762927	0.999021	0.861036	0.960692	2423.08	7.94e-58	7.12431	5.70689	0.0516017	0.140728	-0.00034379	1.08384	-0.00468901	-0.0459583	-0.0723877	0.0591851	0.0379647	8.26401	1.07709	1.65682	-0.2777	1.67109	-1.24826	-1.10402	-0.547248	1.20305	0.907824	2.07e-10	0.28747	0.104864	0.782578	0.101995	0.218717	0.275748	0.587048	0.235564	0.36905	3.21e-10	0.58872	0.274923	0.921381	0.296084	0.876285	0.999817	0.999988	0.535651	0.722751	17398.4	6.87e-74
3177	GRM8	2918_at	2918	3.1964	3.87918	-0.083144	-0.0743605	0.0414203	-0.110797	-0.0180298	-0.120328	-0.102335	0.000830515	0.000467854	0.0260996	4.65638	-1.17787	-1.12904	0.631567	-0.941004	-0.0549989	-1.27938	-0.8533	0.391881	0.223255	0.500301	2.93e-05	0.245128	0.26495	0.53091	0.351798	0.956386	0.207412	0.398076	0.697022	0.824362	0.619336	4.72e-05	0.999864	0.999674	0.989842	0.612299	0.969539	0.999844	0.745064	0.999021	0.955977	0.971056	1770.78	8.21e-55	5.47257	4.58196	-0.00558775	0.0712577	-0.000407135	0.800808	0.00526445	0.00854379	-0.070684	0.0214068	0.00758114	8.35957	-0.146948	1.05698	-0.414346	1.55562	1.7657	0.258585	-0.673259	0.548233	0.228401	1.52e-10	0.883862	0.296446	0.680689	0.127156	0.0845738	0.797194	0.504399	0.586378	0.820422	2.4e-10	0.949213	0.492834	0.877968	0.335415	0.876285	0.999817	0.999988	0.800148	0.942756	16296.1	2.79e-73
3178	CXCL1	2919_at	2919	3.29852	1.93159	0.0701068	0.0249763	0.140957	0.211231	-0.516684	0.103897	0.417786	0.00806736	-0.00121923	0.17633	1.38318	0.592491	0.226229	1.28217	1.07023	-0.940249	0.659012	2.07819	2.27087	-0.347083	2.01642	0.173532	0.55653	0.822062	0.206441	0.290303	0.352181	0.513294	0.0435073	0.0280596	0.73017	0.0498343	0.180651	0.999864	0.999674	0.988095	0.554664	0.457049	0.999844	0.322921	0.952561	0.933332	0.960692	672.043	1.61e-45	5.65211	10.9638	-0.246751	-0.46867	-0.00136572	-3.8809	-0.000785216	-0.0736177	-0.00726122	-0.295457	-0.0273615	4.98446	-1.61701	-1.73232	-0.346346	-1.8786	-0.0656263	-0.555215	-0.0172344	-1.88553	-0.205413	1.07e-05	0.113217	0.0904126	0.730778	0.0671159	0.947981	0.581636	0.98633	0.0661523	0.838222	1.21e-05	0.418787	0.255158	0.899605	0.233978	0.990822	0.999817	0.999988	0.309712	0.949515	1080.58	4.42e-48
3179	CXCL2	2920_at	2920	3.0885	3.04801	0.167658	0.0943317	0.142016	-0.0272797	-0.139838	0.164153	0.102075	0.00511567	-0.00271279	0.162115	2.40546	1.56157	0.941663	1.42369	-0.152327	-0.280452	1.1475	0.55959	1.58702	-0.851098	2.04312	0.0203862	0.125494	0.351464	0.161532	0.87962	0.780434	0.257324	0.578573	0.119611	0.399285	0.0470073	0.0227664	0.999864	0.999674	0.967828	0.951382	0.837642	0.999844	0.836413	0.999021	0.84483	0.960692	715.291	4.07e-46	5.56945	11.6879	-0.384246	-0.643805	-0.00517323	-2.55922	0.00014597	-0.113502	-0.125323	-0.412083	-0.0499723	3.85565	-1.82711	-1.7267	-0.951951	-0.898901	0.00885229	-0.621132	-0.215835	-1.90821	-0.272221	0.00038223	0.074655	0.0914267	0.346462	0.37373	0.992978	0.537804	0.830141	0.0630803	0.78676	0.000410233	0.368796	0.256684	0.691435	0.612425	0.997644	0.999817	0.999988	0.303041	0.93235	552.501	6.98e-42
3179	ZHX1	11244_at	11244	NA	NA	NA	NA	NA	NA	NA	NA	NA	NA	NA	NA	NA	NA	NA	NA	NA	NA	NA	NA	NA	NA	NA	NA	NA	NA	NA	NA	NA	NA	NA	NA	NA	NA	NA	NA	NA	NA	NA	NA	NA	NA	NA	NA	NA	NA	NA	9.16039	9.08732	0.0870629	0.0773235	0.000961621	-0.728873	-0.00705615	0.0379736	0.150407	-0.172958	-0.202909	11.0627	1.52776	0.765314	0.653013	-0.944759	-1.57915	0.766883	0.955925	-2.95562	-4.07904	3.88e-14	0.133924	0.448281	0.517238	0.350081	0.121657	0.447357	0.344474	0.00505601	0.000192911	1.14e-13	0.446456	0.631234	0.79681	0.591941	0.876285	0.999817	0.999988	0.114887	0.0185404	20330.2	2.45e-75
3180	SHLD3	112441434_at	112441434	NA	NA	NA	NA	NA	NA	NA	NA	NA	NA	NA	NA	NA	NA	NA	NA	NA	NA	NA	NA	NA	NA	NA	NA	NA	NA	NA	NA	NA	NA	NA	NA	NA	NA	NA	NA	NA	NA	NA	NA	NA	NA	NA	NA	NA	NA	NA	4.93247	4.12135	0.0485469	0.0526789	0.00102106	0.836558	-0.00435524	-0.0568062	-0.0810283	-0.064955	0.0739741	5.6508	0.959462	0.587231	0.78093	1.22126	-1.09777	-1.29207	-0.58001	-1.25015	1.67487	1.19e-06	0.342711	0.560131	0.439138	0.228665	0.278436	0.203259	0.564946	0.21803	0.101247	1.39e-06	0.630116	0.720975	0.753047	0.471983	0.881765	0.999817	0.999988	0.513565	0.434591	7477.68	4.88e-66
3180	CXCL3	2921_at	2921	4.70099	5.66292	0.160248	0.0269555	0.058717	-0.0653624	-0.790248	-0.061393	0.148031	0.00188406	-0.00397054	0.180316	3.94072	1.31609	0.237269	0.519036	-0.321824	-1.3975	-0.378424	0.715574	0.515379	-1.09842	2.00382	0.000284459	0.194904	0.81354	0.606315	0.749097	0.169212	0.70692	0.478003	0.608846	0.277946	0.0512184	0.000392831	0.999864	0.999674	0.993428	0.888598	0.258242	0.999844	0.789281	0.999021	0.801285	0.960692	1287.35	9.48e-52	5.35843	6.54694	-0.0597604	-0.0871119	-0.00136688	-0.996013	0.0038985	0.0178851	-0.223982	-0.121193	-0.0110555	8.59564	-1.13096	-0.929863	-1.00106	-1.39235	0.940952	0.38954	-1.53526	-2.23355	-0.23969	7.13e-11	0.264364	0.357653	0.322417	0.171004	0.352006	0.698806	0.132074	0.0307879	0.811714	1.17e-10	0.570701	0.551619	0.674078	0.400691	0.886811	0.999817	0.999988	0.231675	0.940636	8091.68	9.01e-67
3181	GRP	2922_at	2922	5.00252	5.55809	-0.0914839	0.0391552	0.0473233	0.0804485	-1.13575	-0.068024	0.148626	-0.00120751	-0.00271102	0.0349044	7.25686	-1.4097	0.646651	0.784868	0.743185	-3.76844	-0.786701	1.34799	-0.619746	-1.40715	0.727768	4.59e-09	0.165601	0.521189	0.436702	0.461287	0.000481551	0.435639	0.184505	0.538595	0.166351	0.470579	1.58e-08	0.999864	0.999674	0.988095	0.702988	0.00473044	0.999844	0.562927	0.999021	0.760778	0.960692	5131.46	4.79e-65	6.26565	5.69082	-0.027466	0.13979	-0.00452269	0.132323	-0.00211282	-0.0417356	0.00683257	-0.0563587	0.0230564	6.12984	-0.426447	1.2242	-2.71745	0.151758	-0.418376	-0.745764	0.0384226	-0.852149	0.410106	2.4e-07	0.671918	0.227567	0.00945447	0.88009	0.677762	0.459883	0.969529	0.39887	0.683772	2.91e-07	0.841793	0.422412	0.187964	0.942159	0.943453	0.999817	0.999988	0.669164	0.89229	7447.88	5.31e-66
3182	CAVIN3	112464_at	112464	NA	NA	NA	NA	NA	NA	NA	NA	NA	NA	NA	NA	NA	NA	NA	NA	NA	NA	NA	NA	NA	NA	NA	NA	NA	NA	NA	NA	NA	NA	NA	NA	NA	NA	NA	NA	NA	NA	NA	NA	NA	NA	NA	NA	NA	NA	NA	6.46824	8.04267	-0.0952369	-0.072776	-0.00240937	-1.82487	0.00488667	0.0710892	0.0419824	-0.0881824	0.00113197	6.84183	-1.16781	-0.503341	-1.14332	-1.6529	0.764215	1.00322	0.186452	-1.05301	0.0159015	2.22e-08	0.249342	0.617303	0.259257	0.105663	0.448929	0.321388	0.852971	0.298239	0.987387	2.86e-08	0.558709	0.762602	0.620914	0.302134	0.902398	0.999817	0.999988	0.589834	0.996076	4949.99	3.33e-62
3182	PDIA3	2923_at	2923	7.6208	6.27381	0.0186865	0.00348052	0.0363942	0.0107726	1.72541	0.0518917	-0.0442835	-0.00359584	0.00114705	-0.10227	5.29122	0.185999	0.0371301	0.389902	0.0642839	3.69803	0.387657	-0.259439	-1.19213	0.384584	-1.3774	3.59e-06	0.853293	0.970548	0.698475	0.949033	0.000595491	0.700124	0.796497	0.239548	0.702383	0.175296	6.73e-06	0.999864	0.999674	0.996613	0.979506	0.00526103	0.999844	0.933382	0.999021	0.928056	0.960692	4968.47	9.8e-65	7.64986	6.08307	0.0501211	0.160553	0.000929363	0.988044	-0.00316695	-0.0513698	-0.285962	0.0342115	-0.016053	8.29262	0.984884	1.77947	0.706718	1.43413	-0.793672	-1.16171	-2.03519	0.65467	-0.361373	1.89e-10	0.330211	0.0822581	0.483568	0.158795	0.431761	0.251785	0.0480487	0.51618	0.719597	2.94e-10	0.620439	0.242232	0.77901	0.383381	0.897897	0.999817	0.999988	0.753668	0.906464	17777.9	4.33e-74
3183	GRPR	2925_at	2925	7.41235	6.87096	0.0862461	-0.0284514	0.0689855	0.203611	-0.811352	-0.149693	0.136229	0.000232539	-0.00459349	0.113012	6.50473	0.963627	-0.340701	0.829598	1.36386	-1.95198	-1.25527	0.895878	0.0865377	-1.72877	1.70854	5.89e-08	0.340456	0.734937	0.411207	0.179492	0.0572693	0.215951	0.375153	0.931428	0.0908037	0.0945236	1.56e-07	0.999864	0.999674	0.988095	0.431552	0.111399	0.999844	0.728413	0.999021	0.740597	0.960692	5921.73	2e-66	8.57939	10.7693	-0.131654	-0.265803	-0.00312693	-0.633976	0.00932878	-0.0405216	-0.0321714	0.0450349	0.0937372	12.063	-2.12568	-2.42064	-1.95378	-0.756105	1.92098	-0.752963	-0.188133	0.708102	1.73384	2.3e-15	0.0393356	0.0198066	0.0572767	0.453724	0.0614058	0.45559	0.851661	0.482717	0.090139	9.16e-15	0.322578	0.114548	0.361576	0.678259	0.876285	0.999817	0.999988	0.732995	0.411264	15097.6	1.43e-72
3184	GRSF1	2926_at	2926	7.25313	4.03816	-0.0271391	0.0497461	0.0923862	0.281513	1.8018	-0.0586847	-0.236629	-0.00102723	0.00107134	-0.0610989	2.81053	-0.222925	0.437946	0.816789	1.3863	3.18688	-0.361788	-1.14404	-0.281041	0.296426	-0.679091	0.0073339	0.824617	0.66355	0.418413	0.172581	0.00263451	0.719228	0.258742	0.779985	0.768288	0.500607	0.00856373	0.999864	0.999674	0.988095	0.424064	0.0126136	0.999844	0.641864	0.999021	0.940628	0.960692	3065.95	4.33e-60	8.9603	4.84258	0.157248	0.414631	0.00246465	2.46325	-0.00935962	-0.0148715	-0.169784	0.15605	0.0695341	4.82478	2.2583	3.35864	1.36977	2.61307	-1.71431	-0.245797	-0.883132	2.18245	1.14401	1.81e-05	0.0290763	0.00165327	0.177897	0.0123281	0.0936997	0.807013	0.382094	0.0346071	0.258974	2.01e-05	0.30448	0.0345029	0.538758	0.0878956	0.876285	0.999817	0.999988	0.242701	0.632233	13030.2	3.35e-71
3184	PRRT2	112476_at	112476	NA	NA	NA	NA	NA	NA	NA	NA	NA	NA	NA	NA	NA	NA	NA	NA	NA	NA	NA	NA	NA	NA	NA	NA	NA	NA	NA	NA	NA	NA	NA	NA	NA	NA	NA	NA	NA	NA	NA	NA	NA	NA	NA	NA	NA	NA	NA	10.0988	11.1366	-0.000926066	0.0248857	-0.00104627	-2.23852	0.00856761	-0.0414387	0.171793	0.0528107	-0.110993	10.0519	-0.0120485	0.18262	-0.526782	-2.1513	1.42163	-0.620475	0.809528	0.669113	-1.65433	7.7e-13	0.990443	0.855957	0.601062	0.0371352	0.162373	0.538232	0.422685	0.507014	0.10537	1.73e-12	0.997068	0.917288	0.841553	0.165235	0.876285	0.999817	0.999988	0.748122	0.440327	13582.5	1.38e-71
3185	SLC25A6	293_at	293	9.54592	9.30415	0.087466	-0.00390384	0.062241	0.0144639	0.12263	0.0810165	-0.18367	0.000388703	0.00140895	-0.0984428	11.3302	1.25706	-0.0601323	0.962794	0.124624	0.379497	0.87389	-1.55369	0.186069	0.682083	-1.9144	1.1e-14	0.215309	0.95232	0.340869	0.901384	0.706129	0.386883	0.127363	0.853239	0.498732	0.0620316	1.98e-13	0.999864	0.999674	0.988095	0.960258	0.778508	0.999844	0.487034	0.999021	0.875183	0.960692	16248.3	3.81e-76	11.1956	12.0923	0.00820878	-0.0322874	-0.00396573	-0.666644	-0.00264689	-0.114456	-0.013312	0.00248714	-0.00360328	17.0016	0.166363	-0.369077	-3.11026	-0.997973	-0.684145	-2.66957	-0.0977135	0.0490865	-0.0836585	1.17e-20	0.868654	0.713889	0.00331987	0.323897	0.497568	0.0106861	0.922616	0.961079	0.933718	3.38e-19	0.942296	0.828166	0.131647	0.568981	0.909299	0.999817	0.999988	0.985051	0.981552	40502.3	9.51e-82
3186	GSK3A	2931_at	2931	7.76641	6.635	-0.217124	-0.0959081	-0.141469	0.158612	0.0987695	-0.0983709	-0.156332	0.00056709	0.00597494	-0.024317	7.18078	-2.7733	-1.31293	-1.94486	1.21457	0.271648	-0.943021	-1.1753	0.241257	2.57067	-0.420272	5.94e-09	0.00808564	0.195955	0.0581465	0.230956	0.787152	0.350777	0.246145	0.810467	0.0135795	0.676315	1.98e-08	0.999864	0.999674	0.917697	0.494453	0.842421	0.999844	0.630364	0.999021	0.69619	0.971056	8496.31	6.69e-70	8.76662	9.37982	-0.0319379	-0.0596225	-0.00121757	-0.471615	0.00120927	0.0152296	0.0659075	0.183288	0.159233	13.7113	-0.672952	-0.70859	-0.992815	-0.734029	0.324965	0.36931	0.502974	3.76095	3.84366	2.87e-17	0.504592	0.482418	0.326375	0.46693	0.746789	0.713716	0.617559	0.000508515	0.000396357	2.05e-16	0.742974	0.659405	0.678298	0.688494	0.955093	0.999817	0.999988	0.0418601	0.0283335	26845.8	6.36e-78
3187	GSK3B	2932_at	2932	5.91755	7.62031	0.143275	0.0693422	0.0845429	-0.191398	-1.09396	0.592969	-0.211298	0.0046869	0.00272621	0.0085807	4.26583	0.946582	0.491005	0.601183	-0.758096	-1.55627	2.94028	-0.821665	1.03137	0.606699	0.0767085	0.000102878	0.348978	0.625842	0.550777	0.452402	0.126748	0.00519182	0.415661	0.307956	0.547142	0.9392	0.0001517	0.999864	0.999674	0.992221	0.697527	0.206127	0.999844	0.756219	0.999021	0.890147	0.996341	1321.23	5.34e-52	8.45133	5.33522	0.0864291	0.283063	-0.00128162	2.65363	-0.00303627	0.0148154	0.142313	0.0661597	0.00492585	6.07763	1.41918	2.6216	-0.814388	3.21858	-0.635847	0.279973	0.846358	1.05793	0.0926601	2.86e-07	0.163083	0.0120663	0.419927	0.00245721	0.528259	0.780846	0.402056	0.296019	0.926606	3.45e-07	0.475344	0.0891943	0.741543	0.0348025	0.915952	0.999817	0.999988	0.588455	0.979053	15154.4	1.32e-72
3187	SAT2	112483_at	112483	NA	NA	NA	NA	NA	NA	NA	NA	NA	NA	NA	NA	NA	NA	NA	NA	NA	NA	NA	NA	NA	NA	NA	NA	NA	NA	NA	NA	NA	NA	NA	NA	NA	NA	NA	NA	NA	NA	NA	NA	NA	NA	NA	NA	NA	NA	NA	10.3893	10.7278	0.0490745	0.0598106	0.00160926	-1.71318	0.00586869	0.0155266	0.17608	-0.069175	-0.0473058	13.8681	0.914446	0.628619	1.16045	-2.35804	1.39469	0.332969	1.18835	-1.25527	-1.00984	1.93e-17	0.365601	0.532936	0.252293	0.0230076	0.170299	0.740782	0.241242	0.216186	0.318243	1.44e-16	0.64764	0.699867	0.616308	0.126273	0.876285	0.999817	0.999988	0.511141	0.684555	29485.7	8.53e-79
3188	DTD2	112487_at	112487	NA	NA	NA	NA	NA	NA	NA	NA	NA	NA	NA	NA	NA	NA	NA	NA	NA	NA	NA	NA	NA	NA	NA	NA	NA	NA	NA	NA	NA	NA	NA	NA	NA	NA	NA	NA	NA	NA	NA	NA	NA	NA	NA	NA	NA	NA	NA	6.0576	3.11386	0.0984905	0.255839	0.00295545	1.94725	0.00231197	0.084772	-0.0618089	0.0608375	-0.0322082	3.8197	1.74149	2.55152	2.0223	2.54328	0.521366	1.72506	-0.395831	1.04757	-0.652419	0.000426119	0.088776	0.0143782	0.0494182	0.0146753	0.604797	0.0917257	0.694194	0.300712	0.517617	0.000456761	0.390561	0.09739	0.344648	0.0970971	0.92826	0.999817	0.999988	0.591578	0.815222	9027.1	8.67e-68
3188	GSN	2934_at	2934	6.95094	6.67941	-0.0791836	0.0299744	-0.41267	0.0113556	0.230674	0.178377	0.982982	0.00589205	-0.00526704	-0.15145	2.24175	-0.313648	0.12725	-1.75934	0.0269658	0.196744	0.530289	2.29173	0.777345	-0.702747	-0.811726	0.0300258	0.755258	0.899318	0.0854131	0.978608	0.844926	0.598555	0.0267228	0.44108	0.485884	0.421282	0.0329972	0.999864	0.999674	0.923276	0.990891	0.888024	0.999844	0.27393	0.999021	0.873204	0.960692	655.582	2.78e-45	9.12474	7.14626	-0.0216403	0.104688	0.00559941	1.73186	-0.00175426	0.0342418	0.0228567	0.133166	0.014892	4.79915	-0.20948	0.571589	2.09758	1.23834	-0.216576	0.381472	0.0801358	1.25533	0.165146	1.96e-05	0.835066	0.570588	0.0418793	0.222332	0.829567	0.704739	0.936502	0.216165	0.869606	2.18e-05	0.927438	0.729104	0.322234	0.464974	0.970077	0.999817	0.999988	0.511141	0.960384	6138.48	3.33e-64
3189	GSPT1	2935_at	2935	5.24289	2.93124	0.0401444	0.0794347	0.0123299	0.267023	0.60428	-0.00248715	0.0876631	2.32e-05	0.00394018	0.00819813	4.31699	0.697769	1.47978	0.230667	2.78249	2.26163	-0.0324456	0.896837	0.0134063	2.30689	0.192811	8.74e-05	0.488962	0.145999	0.818634	0.00789366	0.0286711	0.974262	0.374646	0.989364	0.0257869	0.847986	0.000130312	0.999864	0.999674	0.99979	0.0755019	0.0665128	0.999844	0.727952	0.999971	0.69619	0.983144	7170.37	2.88e-68	8.06932	6.00803	0.0729785	0.0970878	0.00244533	2.41462	-0.00172709	-0.0159247	0.140328	0.024957	-0.0105134	7.89585	1.38247	1.03737	1.79265	3.37876	-0.417266	-0.347183	0.962803	0.460404	-0.228161	6.84e-10	0.173992	0.305384	0.0800922	0.00156081	0.678568	0.730154	0.34105	0.647555	0.820607	9.99e-10	0.484914	0.502745	0.400795	0.0264396	0.943453	0.999817	0.999988	0.834378	0.942756	18384.7	2.11e-74
3190	GSR	2936_at	2936	4.02847	3.81732	0.00782349	-0.0508841	0.00454292	0.109448	-0.464574	-0.0980721	-0.203403	-0.000493991	-0.000705218	-0.0348304	5.17167	0.125092	-0.871991	0.0781818	1.04914	-1.59949	-1.17691	-1.91425	-0.263081	-0.379821	-0.753566	5.35e-06	0.901015	0.387908	0.938035	0.299793	0.116809	0.245507	0.0620507	0.793706	0.70589	0.45509	9.73e-06	0.999864	0.999674	0.99979	0.564222	0.193385	0.999844	0.36485	0.999021	0.928056	0.960692	3582.58	1.38e-61	7.63426	7.84501	0.00552929	-0.00110969	-0.00206275	0.143693	-0.0141693	-0.0605841	0.0616701	-0.0138216	0.0610243	9.92985	0.100882	-0.0114196	-1.45642	0.193654	-3.29707	-1.27212	0.407523	-0.245578	1.2755	1.11e-12	0.920115	0.990942	0.152567	0.847362	0.0019698	0.210192	0.685653	0.807182	0.209005	2.42e-12	0.965578	0.994301	0.509671	0.926119	0.876285	0.999817	0.999988	0.919368	0.579216	15264.4	1.13e-72
3191	GSS	2937_at	2937	7.38515	11.4081	0.183422	-0.0417593	-0.0744074	-0.298455	-2.60279	0.262259	0.267974	-0.000634416	-0.00237376	0.0973992	4.94487	0.938323	-0.228957	-0.409692	-0.91533	-2.86705	1.00693	0.80687	-0.108097	-0.409037	0.674199	1.14e-05	0.353158	0.819954	0.684003	0.364966	0.00631569	0.319429	0.424046	0.914406	0.68448	0.503682	1.96e-05	0.999864	0.999674	0.996374	0.623417	0.0224929	0.999844	0.761312	0.999021	0.923508	0.960692	1233.75	2.43e-51	8.76731	7.70798	-0.000280759	0.153074	-0.000154447	0.255495	-0.000678278	-0.0309108	-0.0785595	0.0183896	-0.0397531	13.2696	-0.00696701	2.14249	-0.148316	0.46832	-0.214662	-0.88277	-0.706064	0.444394	-1.1301	9e-17	0.994474	0.037879	0.882789	0.64193	0.83105	0.382288	0.483971	0.658995	0.264721	5.49e-16	0.99809	0.159169	0.960043	0.808779	0.97054	0.999817	0.999988	0.841808	0.638416	37237.6	5.75e-81
3192	GSTA1	2938_at	2938	4.12477	5.98184	0.281448	-0.0663461	0.251218	-0.0742292	-1.88518	-0.0833178	0.253571	0.00641836	-0.00759001	-0.0608977	2.93497	1.62977	-0.411757	1.56573	-0.257691	-2.35058	-0.362102	0.864243	1.23792	-1.48045	-0.477154	0.00526652	0.110231	0.6825	0.124516	0.797837	0.0232519	0.718994	0.392103	0.222258	0.145819	0.635594	0.00623413	0.999864	0.999674	0.938162	0.913905	0.0568241	0.999844	0.740638	0.999021	0.75579	0.971056	493.95	1.41e-42	4.90821	5.24551	-0.0320511	0.020513	-0.00131895	-0.662109	-0.00354257	-0.0497816	-0.114944	0.038423	0.100209	5.66831	-0.499234	0.180218	-0.795034	-0.761795	-0.703745	-0.892392	-0.648457	0.582824	1.78815	1.12e-06	0.620169	0.857832	0.430977	0.450357	0.4854	0.377169	0.52015	0.563068	0.0808263	1.31e-06	0.811784	0.918226	0.748546	0.675667	0.907008	0.999817	0.999988	0.783941	0.393057	4598.67	1.61e-61
3193	MAN1B1	11253_at	11253	NA	NA	NA	NA	NA	NA	NA	NA	NA	NA	NA	NA	NA	NA	NA	NA	NA	NA	NA	NA	NA	NA	NA	NA	NA	NA	NA	NA	NA	NA	NA	NA	NA	NA	NA	NA	NA	NA	NA	NA	NA	NA	NA	NA	NA	NA	NA	8.77153	7.43706	0.0243262	0.146412	0.00155889	0.563198	-0.00223034	0.00623746	0.120018	0.0313104	0.0077946	9.92853	0.468116	1.58914	1.16089	0.800548	-0.547376	0.138138	0.836485	0.586748	0.171833	1.12e-12	0.642075	0.119383	0.252115	0.427811	0.586961	0.890779	0.407524	0.560452	0.864378	2.43e-12	0.823802	0.295162	0.616019	0.657344	0.925621	0.999817	0.999988	0.782391	0.958279	22414.2	3.03e-76
3193	GSTA2	2939_at	2939	6.16156	6.55267	0.0632366	0.0620273	0.132465	0.178098	-2.13809	-0.243373	0.122169	0.00358014	0.000777502	0.113874	4.45928	0.507893	0.533932	1.1451	0.857553	-3.69765	-1.46704	0.577528	0.957732	0.210344	1.23754	5.55e-05	0.614044	0.596053	0.258306	0.395748	0.000596181	0.149417	0.566502	0.343387	0.834362	0.222396	8.52e-05	0.999864	0.999674	0.988095	0.649653	0.00526103	0.999844	0.83133	0.999021	0.958956	0.960692	2115.92	1.6e-56	NA	NA	NA	NA	NA	NA	NA	NA	NA	NA	NA	NA	NA	NA	NA	NA	NA	NA	NA	NA	NA	NA	NA	NA	NA	NA	NA	NA	NA	NA	NA	NA	NA	NA	NA	NA	NA	NA	NA	NA	NA	NA	NA
3194	GSTA4	2941_at	2941	8.55156	3.48771	-0.0811667	-0.0721327	0.0593214	0.548085	2.21023	0.267984	-0.297623	-0.00217276	1.87e-05	-0.167065	2.63928	-0.724905	-0.690455	0.570237	2.93461	4.25048	1.7963	-1.56452	-0.646332	0.00561997	-2.01893	0.0114207	0.472316	0.493504	0.571394	0.0052717	0.000108007	0.0792568	0.124801	0.521393	0.995541	0.049562	0.0130577	0.999864	0.999674	0.992221	0.0589259	0.00227048	0.999844	0.483801	0.999021	0.999281	0.960692	5039.65	7.15e-65	10.7307	6.04825	0.111582	0.449129	-0.000579479	3.43386	-0.00311076	0.00844623	0.0696738	0.199035	0.0799686	6.65861	1.77069	4.02001	-0.355863	4.02512	-0.62958	0.154254	0.400452	3.07583	1.45379	4.1e-08	0.0837277	0.00023143	0.72369	0.000227817	0.532313	0.878134	0.690813	0.00364916	0.153291	5.19e-08	0.383521	0.0158944	0.897016	0.00985693	0.915952	0.999817	0.999988	0.100835	0.510255	22819	2.06e-76
3194	SLC6A14	11254_at	11254	NA	NA	NA	NA	NA	NA	NA	NA	NA	NA	NA	NA	NA	NA	NA	NA	NA	NA	NA	NA	NA	NA	NA	NA	NA	NA	NA	NA	NA	NA	NA	NA	NA	NA	NA	NA	NA	NA	NA	NA	NA	NA	NA	NA	NA	NA	NA	4.50632	6.23561	-0.0367236	-0.161553	-0.00109951	-1.00233	0.000573391	-0.052649	-0.0646936	-0.171571	-0.111999	9.89303	-0.839829	-2.08385	-0.973061	-1.69319	0.167237	-1.38567	-0.535845	-3.82097	-2.93423	1.25e-12	0.405667	0.0431743	0.335986	0.0976812	0.867971	0.173019	0.594837	0.000424483	0.0053542	2.68e-12	0.67727	0.169918	0.685028	0.289028	0.976322	0.999817	0.999988	0.0387	0.110448	8357.25	4.51e-67
3195	GSTM3	2947_at	2947	6.67083	10.1961	0.170945	0.0841092	0.112372	-0.513834	-0.41011	0.000914498	-0.227686	4.1e-05	-0.00164334	-0.0496054	7.4701	1.47811	0.77946	1.0458	-2.66361	-0.763568	0.00593472	-1.15877	0.0118221	-0.478632	-0.580379	2.24e-09	0.146443	0.439847	0.301316	0.0107341	0.449166	0.995291	0.252749	0.990621	0.634551	0.564595	8.25e-09	0.999864	0.999674	0.988095	0.0898494	0.553751	0.999844	0.63738	0.999971	0.910625	0.963103	2873	1.83e-59	9.29676	8.58439	0.312166	0.151982	-0.00170106	-0.564657	-0.00333694	0.139787	-0.266396	0.0923484	-0.116894	5.50776	2.887	0.792795	-0.608804	-0.385739	-0.393591	1.48783	-0.892322	0.831716	-1.23848	1.91e-06	0.00607213	0.432266	0.54587	0.701599	0.695835	0.144121	0.377206	0.410181	0.222283	2.21e-06	0.266367	0.618146	0.812933	0.843467	0.945268	0.999817	0.999988	0.678222	0.594724	5817.19	1.05e-63
3195	HRH3	11255_at	11255	NA	NA	NA	NA	NA	NA	NA	NA	NA	NA	NA	NA	NA	NA	NA	NA	NA	NA	NA	NA	NA	NA	NA	NA	NA	NA	NA	NA	NA	NA	NA	NA	NA	NA	NA	NA	NA	NA	NA	NA	NA	NA	NA	NA	NA	NA	NA	7.73705	8.13893	0.0813828	-0.0111232	-0.0017018	-0.604947	-0.000520613	-0.0198797	-0.0671267	0.150712	0.122352	12.7818	1.84227	-0.142023	-1.49082	-1.01154	-0.150304	-0.517912	-0.550363	3.3224	3.17297	3.26e-16	0.0723644	0.887728	0.143336	0.317435	0.88123	0.607184	0.584929	0.00183317	0.00279081	1.67e-15	0.365784	0.935606	0.49808	0.563657	0.97855	0.999817	0.999988	0.0763785	0.0788215	24135.2	6.21e-77
3196	GSTM5	2949_at	2949	6.97062	8.7185	0.0567745	0.0409083	-0.0206706	-0.212596	-0.674551	-0.254195	0.281857	0.0051951	-0.00473597	0.0619777	7.58812	0.583181	0.450362	-0.22853	-1.30919	-1.49197	-1.95968	1.70408	1.7774	-1.63864	0.861425	1.51e-09	0.562724	0.654643	0.820284	0.197208	0.142783	0.0563337	0.0953611	0.0823579	0.10836	0.393636	5.79e-09	0.999864	0.999674	0.99979	0.45493	0.225956	0.999844	0.433754	0.999021	0.740597	0.960692	4427.1	1.26e-63	8.68997	7.22887	0.115477	0.665224	0.00590089	-5.82202	-0.0128558	-0.0867621	-0.393336	0.024698	-0.142408	2.76057	0.63565	2.06537	1.25701	-2.36726	-0.902525	-0.549641	-0.784188	0.132395	-0.898035	0.008459	0.528386	0.0449722	0.215562	0.0225091	0.371825	0.58542	0.437245	0.895292	0.374187	0.00879	0.756923	0.174075	0.580391	0.124913	0.887225	0.999817	0.999988	0.960388	0.727264	1801.39	8.11e-53
3197	GSTP1	2950_at	2950	9.53692	9.13199	-0.0657925	-0.0353353	-0.135472	-0.00784676	0.417921	-0.014615	0.434119	0.00122244	0.00279169	0.0144494	11.1194	-0.945478	-0.54423	-2.09539	-0.0676025	1.2932	-0.15763	3.67192	0.585117	1.35135	0.280968	2.05e-14	0.349536	0.589008	0.0418759	0.946406	0.202635	0.875463	0.000644008	0.561433	0.183435	0.780041	3.29e-13	0.999864	0.999674	0.917697	0.979478	0.296293	0.999844	0.0733204	0.999021	0.770468	0.978442	16215.8	3.99e-76	9.60833	10.8943	-0.0207876	-0.0434252	0.000257679	-1.89853	-0.00513855	0.0360458	0.250258	-0.021528	-0.0047716	12.3913	-0.340815	-0.401571	0.163489	-2.29921	-1.07446	0.680135	1.48606	-0.343718	-0.0896216	9.34e-16	0.734909	0.689996	0.870902	0.0264326	0.288632	0.500079	0.144587	0.73274	0.929006	4.17e-15	0.875943	0.812636	0.955084	0.136556	0.884019	0.999817	0.999988	0.880938	0.98022	19523.9	5.82e-75
3197	SNX18	112574_at	112574	NA	NA	NA	NA	NA	NA	NA	NA	NA	NA	NA	NA	NA	NA	NA	NA	NA	NA	NA	NA	NA	NA	NA	NA	NA	NA	NA	NA	NA	NA	NA	NA	NA	NA	NA	NA	NA	NA	NA	NA	NA	NA	NA	NA	NA	NA	NA	6.64998	5.83265	-0.0320761	0.0211688	0.00213635	0.871424	0.00573316	0.0411604	-0.193378	0.0886839	0.0385152	7.35714	-0.583203	0.21709	1.50317	1.17035	1.32944	0.861278	-1.27344	1.57025	0.802241	4.01e-09	0.562814	0.829168	0.140133	0.248331	0.190741	0.39388	0.20973	0.123716	0.426842	5.47e-09	0.776872	0.902434	0.494691	0.494097	0.876285	0.999817	0.999988	0.400972	0.76708	11501.3	4.85e-70
3198	ZKSCAN2-DT	112577464_at	112577464	NA	NA	NA	NA	NA	NA	NA	NA	NA	NA	NA	NA	NA	NA	NA	NA	NA	NA	NA	NA	NA	NA	NA	NA	NA	NA	NA	NA	NA	NA	NA	NA	NA	NA	NA	NA	NA	NA	NA	NA	NA	NA	NA	NA	NA	NA	NA	7.1875	7.89506	-0.0914262	-0.0760726	0.000608928	-0.578932	0.00740638	0.00964501	-0.0698002	0.0170303	0.0143031	13.569	-2.26495	-1.06297	0.583781	-1.05941	2.34007	0.274989	-0.626293	0.41086	0.40593	4.14e-17	0.0286314	0.29375	0.562429	0.295352	0.0240091	0.784647	0.534446	0.683223	0.686814	2.81e-16	0.303994	0.490063	0.821362	0.542661	0.876285	0.999817	0.999988	0.855731	0.893085	24944.4	3.06e-77
3198	GSTZ1	2954_at	2954	6.64497	6.09368	0.120466	0.0324493	-0.01709	0.189724	-0.92208	0.19084	0.099585	0.00427227	-0.00320406	-0.032775	6.11342	1.42636	0.411782	-0.217793	1.34674	-2.35086	1.6959	0.694011	1.68485	-1.27787	-0.525093	2.23e-07	0.160764	0.682482	0.828589	0.184904	0.0232365	0.0969125	0.491293	0.0990396	0.207939	0.602133	5.24e-07	0.999864	0.999674	0.99979	0.439466	0.0568025	0.999844	0.795653	0.999021	0.776129	0.970569	5345.31	1.94e-65	7.95715	9.078	-0.155409	-0.210647	-0.00107555	0.373189	0.0137981	0.11258	0.110922	0.0107182	0.00130727	9.00666	-2.22252	-1.69915	-0.595246	0.394226	2.51665	1.85291	0.574541	0.149271	0.0214174	1.94e-11	0.0315787	0.0965441	0.554811	0.69537	0.0156733	0.0707918	0.568607	0.88204	0.983012	3.44e-11	0.306625	0.26425	0.817462	0.839582	0.876285	0.999817	0.999988	0.954017	0.99465	10189	6.49e-69
3199	MSH6	2956_at	2956	4.9002	3.45403	0.0546246	0.00385657	-0.0297286	0.196905	-0.0921638	-0.0357515	0.231339	0.00386805	0.00341781	0.0335377	2.97477	0.555231	0.0420133	-0.325237	1.19989	-0.201717	-0.272738	1.38402	1.30954	1.17019	0.461265	0.00472976	0.581525	0.966677	0.74653	0.236551	0.84106	0.78632	0.173274	0.197093	0.24817	0.646862	0.00562662	0.999864	0.999674	0.99979	0.501149	0.88494	0.999844	0.547547	0.999021	0.786972	0.971056	2142.18	1.21e-56	7.70086	4.13416	0.155566	0.244684	0.00501613	2.92046	0.00300022	0.0900362	0.268452	0.0287025	-0.0201637	3.53813	1.9191	1.70253	2.39468	2.66122	0.472031	1.27828	1.19945	0.344816	-0.284962	0.000983968	0.0616501	0.095904	0.021082	0.0109153	0.6393	0.208035	0.236946	0.73192	0.777047	0.00104474	0.354116	0.263371	0.251853	0.0819002	0.935422	0.999817	0.999988	0.880758	0.929422	7101.42	1.47e-65
3200	GTF2A1	2957_at	2957	3.26591	3.93929	-0.0641717	-0.00688003	-0.0370669	0.00749786	-0.777909	-0.0395168	0.102757	-0.000573213	-0.00112124	0.0128466	5.33099	-1.02492	-0.117771	-0.637197	0.0717931	-2.6753	-0.473692	0.965983	-0.304932	-0.603215	0.277631	3.14e-06	0.310956	0.906781	0.527271	0.943089	0.010418	0.638042	0.339289	0.761843	0.549437	0.782585	5.96e-06	0.999864	0.999674	0.989023	0.97809	0.0321372	0.999844	0.704081	0.999021	0.891015	0.978442	2349.7	1.57e-57	7.6609	5.68777	0.120604	0.221723	0.00155704	0.913458	-0.0057634	-0.0039612	0.0787891	-0.0256155	-0.0526596	8.24068	2.5187	2.61176	1.25838	1.40913	-1.53508	-0.0952068	0.595957	-0.520959	-1.25988	2.23e-10	0.0155943	0.012369	0.215068	0.166014	0.132118	0.924595	0.55434	0.605078	0.214534	3.44e-10	0.275582	0.0903902	0.579689	0.393918	0.876285	0.999817	0.999988	0.810927	0.586397	20139.4	2.99e-75
3201	GTF2A2	2958_at	2958	6.96114	4.93977	0.00298412	-0.000802319	0.0149153	0.179446	0.944378	-0.115474	0.0514235	0.000620968	0.00319034	0.0163427	6.08498	0.0433837	-0.0125013	0.23339	1.56402	2.95633	-1.25997	0.44003	0.300691	1.56233	0.321489	2.46e-07	0.96559	0.990082	0.816532	0.124919	0.00497183	0.214266	0.662052	0.765055	0.125315	0.74935	5.73e-07	0.999864	0.999674	0.99979	0.357251	0.0190351	0.999844	0.877053	0.999021	0.742736	0.978442	8842.59	2.76e-70	7.44708	5.92782	0.0421509	0.122884	0.00169286	1.08073	-0.0006414	0.0267943	0.0204056	0.0780185	0.053717	12.1449	1.2448	2.04689	1.93468	2.35752	-0.241578	0.910669	0.218261	2.24375	1.81735	1.83e-15	0.219973	0.0468349	0.0596511	0.023036	0.81026	0.367566	0.828262	0.0300716	0.0761624	7.52e-15	0.532576	0.177781	0.36462	0.126343	0.966947	0.999817	0.999988	0.230613	0.383727	38052	3.62e-81
3202	GTF2B	2959_at	2959	3.99682	2.01843	0.100859	0.0866795	0.068237	0.192844	0.728273	0.0224684	-0.0740819	0.00184772	0.00107303	0.0179898	2.66361	1.57084	1.44688	1.14387	1.80061	2.44234	0.262636	-0.679106	0.958497	0.56293	0.379118	0.0107343	0.123325	0.15496	0.258813	0.0785649	0.0186433	0.794047	0.500598	0.343006	0.576316	0.706409	0.0123075	0.999864	0.999674	0.988095	0.277951	0.0482305	0.999844	0.799302	0.999021	0.897295	0.972624	3346.55	6.22e-61	8.7616	5.36857	0.174904	0.293791	0.00243402	2.47805	-0.00763125	0.0541757	0.260971	0.0940906	0.0268054	5.22518	2.4538	2.32479	1.32147	2.568	-1.36543	0.874719	1.32606	1.28549	0.43082	4.87e-06	0.0182789	0.0248911	0.193358	0.0138008	0.179246	0.386605	0.191848	0.205527	0.668759	5.55e-06	0.277972	0.128407	0.557752	0.0935414	0.876285	0.999817	0.999988	0.501854	0.886335	11888.9	2.39e-70
3202	MRAP2	112609_at	112609	NA	NA	NA	NA	NA	NA	NA	NA	NA	NA	NA	NA	NA	NA	NA	NA	NA	NA	NA	NA	NA	NA	NA	NA	NA	NA	NA	NA	NA	NA	NA	NA	NA	NA	NA	NA	NA	NA	NA	NA	NA	NA	NA	NA	NA	NA	NA	9.17875	3.36642	0.212056	0.455037	0.00615841	4.52779	-0.00509052	-0.00502597	-0.0571758	0.222929	0.120968	1.96263	1.78203	2.15684	2.00276	2.8106	-0.545585	-0.0486083	-0.174024	1.82438	1.16459	0.0562047	0.081833	0.0366739	0.0515572	0.00742604	0.588181	0.961457	0.862666	0.0750744	0.250631	0.0574538	0.380194	0.156358	0.349151	0.0653997	0.925621	0.999817	0.999988	0.326949	0.624178	4682.49	1.09e-61
3203	GTF2E1	2960_at	2960	4.88576	6.48621	-0.0948218	-0.0762976	-0.0393341	-0.368027	1.07251	-0.112582	0.0721974	-0.00107197	-0.00317277	-0.0310073	6.55858	-1.13158	-0.97586	-0.505227	-2.63302	2.75598	-1.00836	0.507117	-0.426086	-1.27538	-0.500694	4.9e-08	0.26389	0.334424	0.6159	0.0116039	0.00845905	0.318752	0.614584	0.672105	0.208812	0.619061	1.32e-07	0.999864	0.999674	0.993428	0.0942305	0.0276187	0.999844	0.85524	0.999021	0.776129	0.971056	2936.52	1.13e-59	7.89921	7.92782	-0.00332305	0.00648255	0.000698443	-0.177953	-0.00145691	-0.00560566	0.203336	-0.03281	-0.0197026	12.447	-0.0752046	0.0827485	0.611694	-0.297481	-0.420508	-0.146002	1.66669	-0.7231	-0.510818	8.03e-16	0.940402	0.934437	0.543973	0.767537	0.676216	0.884604	0.102872	0.473548	0.612101	3.66e-15	0.97566	0.963597	0.811881	0.880994	0.943453	0.999817	0.999988	0.726053	0.862675	25141.7	2.59e-77
3204	GTF2E2	2961_at	2961	6.73958	6.08959	0.0416051	0.0358923	0.135554	0.153839	-0.143017	0.186391	0.0435811	-0.00166026	-0.0054624	-0.0712539	6.64694	0.535967	0.495555	1.87951	1.18811	-0.396712	1.80212	0.330446	-0.712375	-2.37028	-1.24203	3.63e-08	0.594658	0.622654	0.0667523	0.241113	0.693482	0.0783225	0.742619	0.479962	0.0221839	0.220751	1.02e-07	0.999864	0.999674	0.917697	0.506574	0.768646	0.999844	0.909761	0.999021	0.69619	0.960692	6508.5	2.47e-67	7.796	5.53901	0.118168	0.258884	0.00246276	0.752306	-0.00635216	-0.0144622	0.168227	0.138881	0.0711083	5.9608	1.83303	2.26506	1.47838	0.862004	-1.25668	-0.258182	0.945139	2.09796	1.26364	4.22e-07	0.0737539	0.0286241	0.146622	0.393485	0.215679	0.797503	0.349889	0.0418445	0.213193	5.05e-07	0.366651	0.138292	0.501728	0.629662	0.876285	0.999817	0.999988	0.258719	0.585004	11506.4	4.8e-70
3205	GTF2F1	2962_at	2962	7.81837	6.01449	0.077334	-0.00312512	0.0656234	0.199485	0.584607	-0.0337156	-0.00754302	0.00126008	-0.000229165	-0.000804342	7.96757	1.20908	-0.0523662	1.10429	1.86979	1.96809	-0.395624	-0.0694129	0.656179	-0.120686	-0.017016	4.24e-10	0.233035	0.958472	0.27542	0.06812	0.0553259	0.694278	0.944973	0.515098	0.904484	0.9865	1.88e-09	0.999864	0.999674	0.988095	0.25963	0.108682	0.999844	0.982547	0.999021	0.975747	0.997477	12899.2	6.38e-74	8.42885	7.44041	0.0509783	0.124348	-0.00183725	0.236637	0.0017418	-0.0165596	-0.00220724	0.34446	0.298054	9.68187	0.956187	1.31554	-1.33359	0.327859	0.416669	-0.357465	-0.0149948	6.29189	6.40453	2.37e-12	0.344343	0.195328	0.189386	0.744615	0.679001	0.722499	0.988106	1.4e-07	9.58e-08	4.87e-12	0.631084	0.38743	0.552916	0.867946	0.943453	0.999817	0.999988	0.000219266	9.78e-05	19670.9	4.96e-75
3205	CMTM7	112616_at	112616	NA	NA	NA	NA	NA	NA	NA	NA	NA	NA	NA	NA	NA	NA	NA	NA	NA	NA	NA	NA	NA	NA	NA	NA	NA	NA	NA	NA	NA	NA	NA	NA	NA	NA	NA	NA	NA	NA	NA	NA	NA	NA	NA	NA	NA	NA	NA	7.84325	9.38365	-0.0444354	-0.204008	2.9e-05	-0.591873	0.00467274	-0.00561064	0.190637	-0.0369469	0.123408	10.9942	-0.750441	-1.94331	0.0189264	-0.738351	1.00645	-0.10905	1.16608	-0.607646	2.38761	4.73e-14	0.457092	0.0585683	0.984988	0.464327	0.319849	0.913672	0.250034	0.546631	0.0214417	1.36e-13	0.711868	0.201598	0.994631	0.686601	0.886811	0.999817	0.999988	0.774529	0.22093	13805	9.73e-72
3206	GTF2F2	2963_at	2963	3.88118	2.6629	-0.00643126	0.03602	0.0494608	0.144806	0.417888	-0.0280196	0.0981361	0.000854559	-0.00342718	0.0231808	3.45418	-0.0984564	0.591005	0.814984	1.32902	1.37754	-0.321941	0.884273	0.435743	-1.76729	0.480184	0.00122589	0.922013	0.557516	0.419434	0.190636	0.175255	0.749009	0.381315	0.665136	0.0840561	0.633456	0.00156503	0.999864	0.999674	0.988095	0.446977	0.265522	0.999844	0.732923	0.999021	0.732822	0.971056	3048.53	4.91e-60	5.64327	6.05352	-0.0334645	-0.019082	-0.0004117	-0.408819	0.00147799	-0.0348232	-0.0568905	-0.0492304	-0.0564108	9.03155	-0.719671	-0.231463	-0.342631	-0.649423	0.405376	-0.861875	-0.443121	-1.03102	-1.38978	1.79e-11	0.475636	0.818057	0.733552	0.519532	0.687219	0.393556	0.659908	0.308317	0.171776	3.2e-11	0.724808	0.895731	0.900601	0.726804	0.943453	0.999817	0.999988	0.597499	0.535047	11587.2	4.14e-70
3207	GTF2H1	2965_at	2965	6.52695	5.68544	-0.0255771	0.069196	0.172242	-0.0606517	1.97319	-0.0624977	-0.352278	-0.00565303	-0.00596247	-0.0617632	4.23183	-0.224685	0.651482	1.62855	-0.319421	3.73238	-0.412053	-1.82145	-1.65403	-1.7643	-0.734147	0.000114574	0.823256	0.518096	0.11049	0.750907	0.000536997	0.682285	0.0752845	0.10518	0.0845647	0.466721	0.00016779	0.999864	0.999674	0.938162	0.888994	0.00502944	0.999844	0.402349	0.999021	0.732822	0.960692	2841.16	2.34e-59	7.93499	2.80757	0.197836	0.484174	0.000521044	3.71502	-0.00575015	0.0526235	-0.00421658	0.140644	0.00474741	2.86221	2.90717	4.01304	0.296303	4.03249	-1.07766	0.889961	-0.0224419	2.01266	0.0799203	0.00648398	0.00575519	0.000236443	0.768431	0.000222705	0.287218	0.378458	0.9822	0.0504638	0.936673	0.00675488	0.266367	0.0158944	0.91493	0.00975982	0.883728	0.999817	0.999988	0.279818	0.982472	10702.8	2.26e-69
3207	PXMP4	11264_at	11264	NA	NA	NA	NA	NA	NA	NA	NA	NA	NA	NA	NA	NA	NA	NA	NA	NA	NA	NA	NA	NA	NA	NA	NA	NA	NA	NA	NA	NA	NA	NA	NA	NA	NA	NA	NA	NA	NA	NA	NA	NA	NA	NA	NA	NA	NA	NA	7.63818	7.38737	0.0237268	0.0405224	-0.000284135	-0.1208	0.00324959	0.00600735	-0.0619408	0.0781561	0.0519953	14.3159	0.662771	0.638447	-0.307146	-0.249251	1.15768	0.193122	-0.626662	2.12604	1.66388	6.26e-18	0.511028	0.526581	0.76022	0.804358	0.253411	0.847776	0.534207	0.039304	0.103436	5.56e-17	0.746653	0.694648	0.911739	0.900779	0.878827	0.999817	0.999988	0.254405	0.437705	35813.1	1.33e-80
3208	DUSP12	11266_at	11266	NA	NA	NA	NA	NA	NA	NA	NA	NA	NA	NA	NA	NA	NA	NA	NA	NA	NA	NA	NA	NA	NA	NA	NA	NA	NA	NA	NA	NA	NA	NA	NA	NA	NA	NA	NA	NA	NA	NA	NA	NA	NA	NA	NA	NA	NA	NA	7.94385	3.88864	0.13095	0.409763	0.00140251	2.62677	-0.00900377	0.0109058	-2.49e-06	0.0754296	-0.00934439	3.86456	1.87587	3.31083	0.777497	2.7795	-1.64497	0.179797	-1.29e-05	1.05226	-0.15335	0.00037205	0.0674977	0.00189444	0.441138	0.00805342	0.107296	0.85816	0.99999	0.298579	0.878843	0.000399432	0.360316	0.0367062	0.754327	0.0685851	0.876285	0.999817	0.99999	0.590042	0.963113	10191.1	6.46e-69
3208	GTF2H3	2967_at	2967	4.41146	3.42519	0.0355268	0.0816199	0.0973386	0.0846332	0.600171	-0.0781656	-0.0172582	-0.00120137	-0.00147775	0.0387816	4.98649	0.610413	1.50302	1.80009	0.871779	2.22044	-1.00798	-0.174531	-0.687517	-0.855251	0.901624	9.91e-06	0.544703	0.13992	0.0786482	0.388022	0.0315414	0.318931	0.862242	0.495335	0.397007	0.372125	1.72e-05	0.999864	0.999674	0.917697	0.642147	0.0716743	0.999844	0.955434	0.999021	0.84483	0.960692	4960.75	1.01e-64	6.45539	5.94975	0.044592	0.190004	0.00058611	-1.2671	-0.00741422	-0.0404433	-0.409591	0.0795502	-0.0867817	4.25892	0.460101	1.10577	0.23403	-0.965725	-0.975656	-0.480251	-1.53066	0.799322	-1.02579	0.000110158	0.647771	0.274996	0.816077	0.339603	0.334712	0.633492	0.133205	0.428514	0.310748	0.000119968	0.827678	0.472327	0.934335	0.582804	0.886811	0.999817	0.999988	0.691551	0.678218	3490.75	5.86e-59
3209	GTF2H4	2968_at	2968	6.43144	7.66197	0.0318408	-0.0408914	-0.0190949	-0.0586939	-1.07323	0.0956695	-0.0215569	0.00135307	-0.000965242	-0.0212891	6.31597	0.309772	-0.426373	-0.199947	-0.342333	-2.24826	0.698551	-0.12344	0.438447	-0.316314	-0.280251	1.12e-07	0.758185	0.671898	0.842435	0.733717	0.0295762	0.488478	0.902316	0.66319	0.753247	0.780588	2.78e-07	0.999864	0.999674	0.99979	0.881137	0.0682608	0.999844	0.967366	0.999021	0.93942	0.978442	3380.17	4.99e-61	6.62127	4.8605	0.0712085	0.0569637	0.00114161	2.44002	-0.00620439	0.102214	-0.273499	0.207972	-0.0238454	2.62331	0.553982	0.249959	0.343698	1.40218	-0.615599	0.915164	-0.770641	1.57563	-0.212522	0.0120145	0.582472	0.803814	0.732754	0.168066	0.541416	0.365228	0.44515	0.122469	0.832708	0.0124504	0.78928	0.886797	0.900271	0.396761	0.917635	0.999817	0.999988	0.399166	0.946945	2088.32	3.45e-54
3209	SNF8	11267_at	11267	NA	NA	NA	NA	NA	NA	NA	NA	NA	NA	NA	NA	NA	NA	NA	NA	NA	NA	NA	NA	NA	NA	NA	NA	NA	NA	NA	NA	NA	NA	NA	NA	NA	NA	NA	NA	NA	NA	NA	NA	NA	NA	NA	NA	NA	NA	NA	8.66871	7.39144	0.0492727	0.0812026	0.000979471	1.13434	0.000362081	0.062447	-0.189732	0.107978	0.0993696	9.46808	0.909777	0.845678	0.699868	1.5471	0.0852646	1.32698	-1.26883	1.94154	2.10192	4.59e-12	0.368031	0.402432	0.487793	0.129196	0.932448	0.191544	0.211355	0.0587883	0.0414775	9.01e-12	0.649222	0.593123	0.781188	0.338565	0.988521	0.999817	0.999988	0.295854	0.29818	20155.4	2.94e-75
3210	GTF3A	2971_at	2971	7.35191	5.73698	-0.0223169	0.0130621	0.0450234	-0.000977078	2.06196	-0.0984124	-0.367864	-0.00420073	0.00530065	-0.0857941	3.5441	-0.16271	0.102069	0.353312	-0.00427078	3.2371	-0.538513	-1.57862	-1.02011	1.30177	-0.846386	0.000941721	0.871486	0.919162	0.725528	0.996612	0.00228695	0.592914	0.121527	0.313209	0.199713	0.401879	0.00122028	0.999864	0.999674	0.99979	0.998342	0.0115373	0.999844	0.48021	0.999021	0.776129	0.960692	2481.73	4.68e-58	10.3719	9.98672	0.0939054	0.153021	-0.00171254	-0.974051	-0.00412466	0.0202517	0.222645	-0.0130893	0.0745565	15.5206	2.10364	1.93347	-1.48463	-1.6118	-1.17843	0.522117	1.80646	-0.285549	1.91338	3.4e-19	0.0413192	0.0598044	0.144964	0.114351	0.24513	0.604278	0.0778753	0.7766	0.062398	5.1e-18	0.326026	0.203962	0.499737	0.31545	0.878827	0.999817	0.999988	0.904931	0.353463	42472.1	3.44e-82
3210	DDX19B	11269_at	11269	NA	NA	NA	NA	NA	NA	NA	NA	NA	NA	NA	NA	NA	NA	NA	NA	NA	NA	NA	NA	NA	NA	NA	NA	NA	NA	NA	NA	NA	NA	NA	NA	NA	NA	NA	NA	NA	NA	NA	NA	NA	NA	NA	NA	NA	NA	NA	7.27748	6.62073	0.0475928	0.0932722	0.00151787	0.0996988	-0.00390004	-0.0323788	-0.268934	-0.100871	-0.125016	10.4653	1.08438	1.19867	1.33835	0.167795	-1.1333	-0.849039	-2.21932	-2.23816	-3.26318	2.23e-13	0.284261	0.237245	0.187842	0.867534	0.263391	0.40058	0.0318115	0.0304624	0.00216775	5.57e-13	0.585907	0.433074	0.5512	0.935318	0.878827	0.999817	0.999988	0.231335	0.0683311	21632.3	6.48e-76
3211	NRM	11270_at	11270	NA	NA	NA	NA	NA	NA	NA	NA	NA	NA	NA	NA	NA	NA	NA	NA	NA	NA	NA	NA	NA	NA	NA	NA	NA	NA	NA	NA	NA	NA	NA	NA	NA	NA	NA	NA	NA	NA	NA	NA	NA	NA	NA	NA	NA	NA	NA	8.99572	11.4528	-0.0998381	-0.227634	-0.00157807	-1.6704	0.00408368	-0.0429024	0.0411967	-0.054167	0.00826418	16.1976	-2.03532	-2.61747	-1.24497	-2.51538	1.06175	-1.00657	0.304181	-1.07537	0.193006	7.07e-20	0.0480353	0.0121926	0.219911	0.0157226	0.294297	0.319794	0.762463	0.28823	0.847866	1.43e-18	0.338114	0.0896964	0.584693	0.101308	0.884481	0.999817	0.999988	0.582459	0.952165	26459.9	8.67e-78
3211	BRF1	2972_at	2972	6.4544	6.86251	-0.0868355	-0.0771717	-0.130608	0.0659312	-0.884435	0.141125	-0.011192	0.00117	-0.00139881	-0.0980311	6.95422	-1.03853	-0.989193	-1.68125	0.472729	-2.27764	1.26676	-0.0787848	0.466066	-0.563515	-1.58642	1.28e-08	0.304649	0.327933	0.0997421	0.638724	0.0276195	0.211851	0.937558	0.643448	0.575921	0.119746	3.96e-08	0.999864	0.999674	0.931311	0.827098	0.0647379	0.999844	0.979962	0.999021	0.897182	0.960692	5145.22	4.51e-65	7.03691	8.74148	-0.0623021	-0.152555	-0.00145214	-1.29186	0.00242059	-0.00110898	-0.0919715	0.0920328	0.0757218	14.6929	-1.50946	-2.08474	-1.36152	-2.31197	0.747955	-0.030922	-0.807057	2.17143	2.10171	2.47e-18	0.138524	0.0430893	0.180469	0.0256536	0.458574	0.975475	0.424092	0.0354835	0.0414966	2.59e-17	0.451041	0.169831	0.541904	0.134436	0.90326	0.999817	0.999988	0.244888	0.29818	22869.9	1.97e-76
3212	GTF3C1	2975_at	2975	9.09169	12.3228	-0.0841174	-0.0306503	-0.0255175	-0.544318	0.18134	-0.182145	-0.18332	9.82e-05	0.00205145	-0.0120954	14.6539	-1.18056	-0.461038	-0.385461	-4.57987	0.548014	-1.91861	-1.51434	0.0459126	0.969812	-0.229697	1.3e-18	0.244068	0.647023	0.701738	3.76e-05	0.586429	0.0614816	0.137032	0.963586	0.337397	0.819383	1.37e-16	0.999864	0.999674	0.996613	0.00254971	0.677368	0.999844	0.499258	0.999021	0.821171	0.979693	14057	9.48e-75	9.59532	11.3735	-0.0563842	-0.0999972	-0.000686815	-2.08741	0.000805332	0.0420039	0.108621	-0.0168166	-0.0222724	22.286	-1.59254	-1.59304	-0.750704	-4.355	0.290097	1.36536	1.11116	-0.462546	-0.720669	3.44e-25	0.118617	0.118503	0.456935	8.14e-05	0.773142	0.179266	0.272696	0.646031	0.475028	1.53e-22	0.425578	0.293877	0.763291	0.00559768	0.959775	0.999817	0.999988	0.833907	0.793362	57786.1	4.71e-85
3212	FAM71E1	112703_at	112703	NA	NA	NA	NA	NA	NA	NA	NA	NA	NA	NA	NA	NA	NA	NA	NA	NA	NA	NA	NA	NA	NA	NA	NA	NA	NA	NA	NA	NA	NA	NA	NA	NA	NA	NA	NA	NA	NA	NA	NA	NA	NA	NA	NA	NA	NA	NA	7.87939	8.4334	-0.0841432	-0.0185388	-0.00393461	-0.282966	0.00565592	-0.0350339	-0.0183709	-0.0338005	0.0127078	8.4008	-1.20818	-0.150142	-2.18631	-0.300121	1.03574	-0.578931	-0.0955381	-0.472629	0.209035	1.33e-10	0.233605	0.881357	0.0343045	0.765537	0.306134	0.565668	0.924333	0.638877	0.835411	2.11e-10	0.54435	0.931196	0.299824	0.880033	0.88608	0.999817	0.999988	0.830219	0.948186	10071.2	8.32e-69
3213	RDH13	112724_at	112724	NA	NA	NA	NA	NA	NA	NA	NA	NA	NA	NA	NA	NA	NA	NA	NA	NA	NA	NA	NA	NA	NA	NA	NA	NA	NA	NA	NA	NA	NA	NA	NA	NA	NA	NA	NA	NA	NA	NA	NA	NA	NA	NA	NA	NA	NA	NA	8.54252	9.48555	-0.0619481	-0.133439	-0.00145853	0.0211292	0.00465586	-0.00838156	-0.0104664	-0.0115061	-0.0345107	15.1811	-1.4291	-1.7363	-1.30211	0.0360052	1.36984	-0.222528	-0.0874514	-0.258491	-0.912058	7.6e-19	0.160227	0.0896985	0.199837	0.971445	0.177875	0.82496	0.93072	0.797266	0.366842	9.89e-18	0.471493	0.254346	0.56658	0.986713	0.876285	0.999817	0.999988	0.913965	0.72167	30553.1	3.98e-79
3213	GTF3C2	2976_at	2976	5.74032	5.44554	-0.109061	0.0505749	0.000275152	0.0060107	0.456173	0.0330509	0.0230007	-0.00234203	0.000708077	-0.0733024	7.0118	-1.65736	0.823723	0.00450048	0.0547608	1.4927	0.376961	0.20573	-1.18544	0.362453	-1.50729	1.05e-08	0.104501	0.414503	0.996429	0.956575	0.142593	0.707999	0.837943	0.242154	0.718734	0.138824	3.31e-08	0.999864	0.999674	0.99979	0.982577	0.225872	0.999844	0.947465	0.999021	0.930069	0.960692	6569.58	2e-67	8.78573	8.1322	0.00621024	0.0592789	0.00132564	0.394084	-0.00297897	-0.0293177	-0.0496105	0.022033	0.0363337	17.6198	0.193953	1.04423	1.60217	0.909127	-1.18656	-1.05377	-0.561171	0.670112	1.29997	3.05e-21	0.847129	0.302237	0.116467	0.36837	0.241941	0.297898	0.577605	0.506383	0.200564	1.23e-19	0.932504	0.499402	0.461215	0.608125	0.878795	0.999817	0.999988	0.747694	0.568482	59229.9	2.78e-85
3214	BLNK	29760_at	29760	3.41531	3.65032	-0.0112129	-0.0206286	-0.0248642	0.00434852	0.0490613	-0.18352	-0.0746948	-0.00240384	-0.00479919	-0.0677639	3.54036	-0.128349	-0.253072	-0.306329	0.029841	0.120923	-1.57661	-0.503239	-0.916474	-1.85041	-1.04955	0.000952166	0.898453	0.801382	0.760787	0.976328	0.904298	0.12199	0.617285	0.364373	0.0709203	0.299608	0.00123288	0.999864	0.999674	0.99979	0.989823	0.93142	0.999844	0.85631	0.999021	0.7237	0.960692	1320.29	5.42e-52	5.78507	5.9281	0.143426	-0.0417089	0.00246012	0.111136	-0.0164994	0.0288018	-0.0334472	-0.149606	-0.0452139	3.10425	1.08259	-0.177571	0.718603	0.061964	-1.58833	0.250196	-0.0914384	-1.09969	-0.390969	0.00337525	0.285046	0.859897	0.476287	0.95088	0.119567	0.803632	0.92757	0.27761	0.697758	0.00353811	0.586449	0.919655	0.775244	0.977855	0.876285	0.999817	0.999988	0.573532	0.897331	1501.24	3.97e-51
3215	GUCY1A2	2977_at	2977	4.24239	4.57215	0.0387367	-0.00294804	0.0278529	-0.0136301	-0.306545	-0.0891192	0.0378824	0.000176253	-0.00140092	0.081661	6.00909	0.600853	-0.0490094	0.465005	-0.126749	-1.02385	-1.03749	0.345855	0.091059	-0.731954	1.71393	3.18e-07	0.550995	0.961132	0.644202	0.899712	0.311455	0.305128	0.731087	0.927856	0.468045	0.093521	7.26e-07	0.999864	0.999674	0.996374	0.959462	0.414966	0.999844	0.903922	0.999021	0.865789	0.960692	3738.31	5.36e-62	7.8655	7.18301	0.0956322	0.0995555	-0.0016066	0.29812	-0.000500327	0.00120955	0.140064	-0.0822296	-0.0539812	9.11804	1.74983	1.02745	-1.13761	0.402929	-0.116756	0.0254706	0.928216	-1.46522	-1.13153	1.36e-11	0.0873095	0.309973	0.261605	0.689004	0.907599	0.979798	0.358496	0.150162	0.264125	2.48e-11	0.387867	0.507559	0.622737	0.835699	0.982332	0.999817	0.999988	0.438298	0.637809	16295.6	2.79e-73
3215	IL17F	112744_at	112744	NA	NA	NA	NA	NA	NA	NA	NA	NA	NA	NA	NA	NA	NA	NA	NA	NA	NA	NA	NA	NA	NA	NA	NA	NA	NA	NA	NA	NA	NA	NA	NA	NA	NA	NA	NA	NA	NA	NA	NA	NA	NA	NA	NA	NA	NA	NA	5.12648	5.68465	0.00592382	-0.0810678	-0.00102412	-0.0339615	0.000292262	0.0122071	-0.0728409	0.0395523	0.0802341	7.8704	0.11822	-0.912522	-0.790928	-0.0500637	0.0743869	0.280366	-0.526498	0.768678	1.83435	7.43e-10	0.906446	0.366601	0.433343	0.960304	0.941049	0.780546	0.601258	0.446302	0.0735539	1.08e-09	0.959192	0.560634	0.749671	0.982024	0.989918	0.999817	0.999988	0.705283	0.377987	8234.83	6.19e-67
3216	CARD10	29775_at	29775	6.63502	5.01885	-0.0220809	-0.0594895	0.0410118	0.437169	-1.19377	0.0151473	0.178554	0.000760586	-0.00479384	-0.0319446	6.00335	-0.31172	-0.900093	0.623156	3.69994	-3.62882	0.16049	1.48363	0.357632	-2.27958	-0.610205	3.24e-07	0.756714	0.37293	0.536372	0.000592098	0.000732538	0.873223	0.144975	0.722315	0.0274942	0.544839	7.39e-07	0.999864	0.999674	0.990523	0.0151502	0.00590937	0.999844	0.508902	0.999021	0.69619	0.962543	7577.22	8.47e-69	6.56121	8.70481	-0.0978964	-0.20959	-0.00224061	-1.26139	0.00375186	0.0293152	-0.12026	-0.0149985	0.0172175	14.0192	-2.27262	-2.74434	-2.0129	-2.163	1.11081	0.78321	-1.01115	-0.339072	0.457892	1.32e-17	0.0281255	0.00882185	0.0504377	0.036167	0.272845	0.437813	0.317624	0.736212	0.649344	1.04e-16	0.303994	0.0764814	0.347104	0.162509	0.878827	0.999817	0.999988	0.882749	0.878621	18253.7	2.46e-74
3216	KLHL2	11275_at	11275	NA	NA	NA	NA	NA	NA	NA	NA	NA	NA	NA	NA	NA	NA	NA	NA	NA	NA	NA	NA	NA	NA	NA	NA	NA	NA	NA	NA	NA	NA	NA	NA	NA	NA	NA	NA	NA	NA	NA	NA	NA	NA	NA	NA	NA	NA	NA	10.8543	9.75031	0.197535	0.148366	0.00141911	-0.160112	-0.00744588	0.00559393	0.24614	0.221475	0.169924	8.38673	2.44914	1.03756	0.680895	-0.146636	-1.17739	0.0798201	1.10531	2.67411	2.41356	1.39e-10	0.018487	0.305298	0.499602	0.884107	0.245539	0.936752	0.275194	0.0105632	0.0201472	2.21e-10	0.277972	0.502684	0.786937	0.944393	0.878827	0.999817	0.999988	0.157033	0.215827	14249.9	4.93e-72
3217	PARVB	29780_at	29780	6.62821	4.84111	-0.105904	0.0176449	-0.0568475	0.248206	0.40333	0.0666633	-0.0406647	-0.000622125	-0.000881459	-0.0143012	6.58292	-1.69959	0.303495	-0.981936	2.38804	1.39376	0.802945	-0.384113	-0.332545	-0.476496	-0.310552	4.51e-08	0.0962086	0.762931	0.331455	0.0212594	0.170332	0.426287	0.702729	0.741044	0.63606	0.757595	1.23e-07	0.999864	0.999674	0.988095	0.134886	0.259627	0.999844	0.89354	0.999021	0.911163	0.978442	9768.91	3.03e-71	7.54575	8.53135	-0.0452218	-0.0973267	0.000951369	-0.836202	0.00165631	-0.00752779	0.041207	0.029216	-0.00146899	13.189	-1.00771	-1.22329	0.820417	-1.37641	0.470724	-0.193056	0.332577	0.634008	-0.0375009	1.11e-16	0.319251	0.227908	0.41652	0.175847	0.640226	0.847828	0.741075	0.529446	0.97026	6.57e-16	0.612297	0.422776	0.739089	0.407206	0.935553	0.999817	0.999988	0.76196	0.992078	22244	3.56e-76
3217	IFT43	112752_at	112752	NA	NA	NA	NA	NA	NA	NA	NA	NA	NA	NA	NA	NA	NA	NA	NA	NA	NA	NA	NA	NA	NA	NA	NA	NA	NA	NA	NA	NA	NA	NA	NA	NA	NA	NA	NA	NA	NA	NA	NA	NA	NA	NA	NA	NA	NA	NA	7.91489	7.84661	-0.0149277	0.0202967	0.000417872	-0.231658	0.00279452	0.00198115	0.116319	0.0123998	0.0217752	18.2267	-0.49982	0.383312	0.541452	-0.572947	1.19334	0.0763418	1.4106	0.404317	0.835252	8.44e-22	0.61976	0.703384	0.591001	0.569676	0.239305	0.939503	0.165585	0.687992	0.40821	4.41e-20	0.811778	0.821768	0.836503	0.761788	0.878652	0.999817	0.999988	0.857969	0.753308	55251.1	1.23e-84
3218	NCAPH2	29781_at	29781	5.88851	6.23157	-0.0268294	-0.0386211	-0.0115109	0.0603687	-0.854805	0.174669	0.0713382	-0.000619182	0.000451424	0.011583	6.68818	-0.339843	-0.524316	-0.156935	0.458436	-2.33148	1.66055	0.531864	-0.261233	0.19261	0.198527	3.16e-08	0.735578	0.602669	0.876008	0.648877	0.0243314	0.103856	0.597473	0.795122	0.848143	0.843539	8.95e-08	0.999864	0.999674	0.99979	0.832619	0.0587235	0.999844	0.845826	0.999021	0.963555	0.982138	4803.6	2.07e-64	7.39322	8.08687	-0.0192549	-0.0460466	-0.000609644	-0.826796	0.00227742	0.0415426	-0.00747166	0.0880123	0.0706925	15.9277	-0.546648	-0.737346	-0.66979	-1.73385	0.824605	1.35733	-0.0768275	2.4333	2.29919	1.31e-19	0.587457	0.464932	0.506586	0.0901367	0.414164	0.181785	0.939118	0.0192103	0.0264341	2.38e-18	0.791675	0.645084	0.79088	0.276898	0.89403	0.999817	0.999988	0.194214	0.241646	34660.6	2.67e-80
3218	STX1B	112755_at	112755	NA	NA	NA	NA	NA	NA	NA	NA	NA	NA	NA	NA	NA	NA	NA	NA	NA	NA	NA	NA	NA	NA	NA	NA	NA	NA	NA	NA	NA	NA	NA	NA	NA	NA	NA	NA	NA	NA	NA	NA	NA	NA	NA	NA	NA	NA	NA	9.97608	9.61012	0.00926706	0.105176	-0.000148839	-0.672133	0.00357864	0.0139866	-0.0289682	0.108598	-0.0173228	11.0642	0.153789	0.984479	-0.0955865	-0.823923	0.757422	0.26713	-0.174116	1.75505	-0.329335	3.86e-14	0.878498	0.330408	0.924295	0.414547	0.452944	0.790651	0.862595	0.0864001	0.743508	1.13e-13	0.947054	0.525912	0.973137	0.646645	0.903059	0.999817	0.999988	0.346245	0.915907	21563	6.94e-76
3219	SYNRG	11276_at	11276	NA	NA	NA	NA	NA	NA	NA	NA	NA	NA	NA	NA	NA	NA	NA	NA	NA	NA	NA	NA	NA	NA	NA	NA	NA	NA	NA	NA	NA	NA	NA	NA	NA	NA	NA	NA	NA	NA	NA	NA	NA	NA	NA	NA	NA	NA	NA	7.38596	7.41288	-0.0104317	-0.0158853	0.00210617	-0.169667	0.000605958	0.00852158	0.122145	0.000341266	0.0178638	17.0406	-0.345658	-0.296891	2.70074	-0.415276	0.256077	0.324967	1.4659	0.0110121	0.678112	1.07e-20	0.731292	0.767985	0.00986854	0.680012	0.799117	0.746788	0.149979	0.991265	0.501347	3.17e-19	0.874467	0.864252	0.19121	0.830446	0.965072	0.999817	0.999988	0.996412	0.807263	47122	3.72e-83
3219	GUCA1B	2979_at	2979	4.16519	4.0681	0.0740467	0.00948767	0.147215	0.203831	-1.32269	-0.0566128	0.210687	0.000267702	-0.00514151	-0.00677882	3.82965	0.822681	0.112976	1.76043	1.35767	-3.16433	-0.472071	1.37776	0.0990646	-1.92416	-0.101909	0.000399832	0.415089	0.910559	0.0852273	0.181434	0.00280629	0.639189	0.175187	0.921533	0.0607628	0.919288	0.000541403	0.999864	0.999674	0.922836	0.435065	0.0131488	0.999844	0.550542	0.999021	0.72031	0.996341	1850.45	3.1e-55	7.4298	8.74281	-0.0345379	-0.0980086	-0.00102185	-1.28622	0.00234716	0.0205136	0.0795178	0.0264714	0.0830432	14.0076	-0.797636	-1.27667	-0.913258	-2.19418	0.691334	0.545225	0.66513	0.595349	2.19709	1.35e-17	0.429481	0.208595	0.366219	0.0336947	0.493086	0.588427	0.509533	0.554743	0.0334719	1.07e-16	0.693678	0.401426	0.705382	0.156318	0.907771	0.999817	0.999988	0.779533	0.269557	23164.3	1.5e-76
3220	YPEL1	29799_at	29799	6.38153	7.35384	0.0512126	0.0709926	0.058889	-0.170657	0.306918	-0.0202772	-0.197637	-0.00420653	0.000731844	-0.0748291	8.40627	0.690913	1.0265	0.855108	-1.38028	0.89159	-0.205316	-1.56937	-1.89021	0.332575	-1.36599	9.93e-11	0.493219	0.310219	0.397085	0.174415	0.377423	0.838265	0.123666	0.0652724	0.741021	0.178825	5.25e-10	0.999864	0.999674	0.988095	0.425915	0.483859	0.999844	0.483084	0.999021	0.937438	0.960692	6399.2	3.59e-67	7.95015	6.84463	0.139857	0.144507	-0.00426927	0.802468	-0.00509839	0.0124534	0.278129	0.0840907	0.0708452	6.75211	1.9887	1.15899	-2.34928	0.842869	-0.924598	0.203797	1.4324	1.16444	1.15406	3e-08	0.0531463	0.252879	0.0234913	0.403983	0.360354	0.839477	0.159287	0.250689	0.254872	3.83e-08	0.343136	0.449851	0.260852	0.638211	0.886811	0.999817	0.999988	0.551233	0.628699	10056.1	8.59e-69
3220	GLMP	112770_at	112770	NA	NA	NA	NA	NA	NA	NA	NA	NA	NA	NA	NA	NA	NA	NA	NA	NA	NA	NA	NA	NA	NA	NA	NA	NA	NA	NA	NA	NA	NA	NA	NA	NA	NA	NA	NA	NA	NA	NA	NA	NA	NA	NA	NA	NA	NA	NA	7.33455	6.95279	-0.0138878	0.0608215	-6.29e-05	0.0281733	-0.00234064	0.0137081	-0.108734	0.0350975	0.0162517	11.1895	-0.322167	0.795811	-0.0564612	0.0482761	-0.692493	0.365972	-0.913576	0.792881	0.431898	2.69e-14	0.748893	0.43053	0.955237	0.961721	0.492365	0.716187	0.366053	0.432217	0.667982	8.18e-14	0.882745	0.616639	0.98531	0.982523	0.907771	0.999817	0.999988	0.694472	0.886103	22774.6	2.15e-76
3221	GUCA2A	2980_at	2980	7.09507	6.58552	-0.00690308	-0.0402052	0.0651459	0.287408	-1.57551	-0.118375	0.202685	0.00235286	-0.00368431	0.0554186	6.76185	-0.083652	-0.522174	0.84969	2.088	-4.11103	-1.07661	1.44565	0.949665	-1.50388	0.9087	2.46e-08	0.933709	0.604146	0.400059	0.0425703	0.000167571	0.287473	0.155301	0.347427	0.139696	0.368418	7.12e-08	0.999864	0.999674	0.988095	0.20023	0.00282066	0.999844	0.524271	0.999021	0.754019	0.960692	6383.68	3.79e-67	8.0756	11.1588	-0.101309	-0.245812	-0.00358889	-2.52126	0.00792361	0.0154872	-0.0905562	-0.0297144	0.0488813	9.86134	-1.29051	-1.76613	-1.76917	-2.37235	1.28727	0.227045	-0.417796	-0.368609	0.71333	1.37e-12	0.203796	0.0844994	0.0839848	0.0222375	0.204911	0.821469	0.678183	0.714235	0.47951	2.93e-12	0.515857	0.246099	0.407863	0.124047	0.876285	0.999817	0.999988	0.87138	0.795042	8326.98	4.88e-67
3222	GUCA2B	2981_at	2981	6.56773	5.65856	0.092454	0.047278	0.0645206	0.257686	-0.865952	0.121118	0.141335	0.000140247	-0.00239907	0.0593043	6.68153	1.28841	0.706133	0.967757	2.15286	-2.59847	1.26678	1.15928	0.0650972	-1.12615	1.11827	3.23e-08	0.204282	0.483797	0.338411	0.0368053	0.0126634	0.211842	0.252545	0.948389	0.266157	0.269471	9.14e-08	0.999864	0.999674	0.988095	0.183619	0.0365822	0.999844	0.63738	0.999021	0.796573	0.960692	7232.58	2.38e-68	7.22519	9.48501	-0.0813206	-0.225825	-0.00289831	-1.16938	0.00422911	-0.0466934	-0.00603607	-0.0428453	0.0342345	11.0574	-1.3665	-2.14037	-1.88474	-1.45148	0.906347	-0.903008	-0.0367365	-0.70113	0.659035	3.94e-14	0.178911	0.0380602	0.066261	0.15393	0.369822	0.371572	0.970866	0.487013	0.513401	1.15e-13	0.489761	0.159479	0.380535	0.376428	0.886823	0.999817	0.999988	0.735561	0.813395	11597.7	4.06e-70
3222	KLF8	11279_at	11279	NA	NA	NA	NA	NA	NA	NA	NA	NA	NA	NA	NA	NA	NA	NA	NA	NA	NA	NA	NA	NA	NA	NA	NA	NA	NA	NA	NA	NA	NA	NA	NA	NA	NA	NA	NA	NA	NA	NA	NA	NA	NA	NA	NA	NA	NA	NA	6.02964	6.64136	0.0105713	-0.0336663	-0.0026983	-0.389878	-0.00251953	-0.0136783	0.0862313	0.00895365	0.0422711	11.8394	0.27164	-0.487943	-2.68319	-0.740019	-0.825698	-0.404505	0.802536	0.224053	1.24435	4.27e-15	0.787204	0.628079	0.0103214	0.463325	0.413551	0.687854	0.426673	0.823781	0.220135	1.59e-14	0.90355	0.769905	0.19535	0.685984	0.89403	0.999817	0.999988	0.927523	0.592226	18886.2	1.19e-74
3223	GUCY1A1	2982_at	2982	5.78045	7.16179	-0.00822985	-0.0768622	0.00348384	-0.189422	-0.174938	-0.0176517	-0.0291994	-0.00181805	0.000720377	0.0584524	5.80416	-0.0787167	-0.78793	0.0358652	-1.08618	-0.360293	-0.126715	-0.164384	-0.579189	0.232092	0.756501	6.37e-07	0.937612	0.434927	0.971551	0.283264	0.720338	0.899738	0.870175	0.56539	0.817534	0.453347	1.37e-06	0.999864	0.999674	0.99979	0.54789	0.789997	0.999844	0.958011	0.999021	0.954236	0.960692	2639.05	1.2e-58	8.5956	6.07867	0.220955	0.383061	-0.00104553	0.194097	-0.0038367	0.0505842	0.248813	-0.0762793	-0.0551952	6.68153	3.5008	3.42324	-0.641055	0.227159	-0.775274	0.922365	1.4278	-1.17694	-1.00184	3.79e-08	0.00109719	0.00137355	0.524902	0.821381	0.442437	0.361504	0.160598	0.245718	0.322047	4.81e-08	0.266367	0.0319016	0.801438	0.911	0.899922	0.999817	0.999988	0.545323	0.687235	14593.6	2.96e-72
3223	CHRM1	1128_at	1128	NA	NA	NA	NA	NA	NA	NA	NA	NA	NA	NA	NA	NA	NA	NA	NA	NA	NA	NA	NA	NA	NA	NA	NA	NA	NA	NA	NA	NA	NA	NA	NA	NA	NA	NA	NA	NA	NA	NA	NA	NA	NA	NA	NA	NA	NA	NA	9.10842	5.21533	0.110543	0.469325	-0.00194736	1.97357	-0.00696438	-0.0164502	-0.011394	0.18132	0.0459675	4.28435	1.30897	3.13458	-0.892363	1.72623	-1.05176	-0.224179	-0.0488662	2.09087	0.623568	0.000101705	0.197524	0.00310436	0.377184	0.0915131	0.298808	0.823684	0.961253	0.0425078	0.536218	0.000110869	0.509065	0.0461406	0.713029	0.279354	0.884481	0.999817	0.999988	0.260324	0.824901	9155.12	6.41e-68
3224	GUCY1B1	2983_at	2983	7.15368	4.82534	-0.205971	-0.0814799	0.0117556	0.111752	2.24891	-0.0310081	-0.630508	-0.00501575	0.00517041	-0.143214	2.77063	-1.39577	-0.591777	0.0857417	0.454005	3.28154	-0.157707	-2.51483	-1.1321	1.18021	-1.31318	0.00814219	0.169728	0.557003	0.932057	0.652038	0.00201604	0.875403	0.0156049	0.263674	0.244206	0.195872	0.0094572	0.999864	0.999674	0.99979	0.834293	0.010681	0.999844	0.220193	0.999021	0.786972	0.960692	2031.07	3.95e-56	10.0847	3.31293	0.23776	0.688856	-0.00133186	4.65605	-0.0080746	-0.0329074	0.177338	0.181365	0.0530147	2.3479	2.42885	3.96915	-0.526521	3.5134	-1.05201	-0.386885	0.656141	1.80427	0.620432	0.023568	0.0194177	0.000270521	0.601242	0.00105763	0.298694	0.700756	0.515243	0.0782227	0.538261	0.0242765	0.281344	0.0165903	0.841689	0.0214454	0.884481	0.999817	0.999988	0.3335	0.826116	8356.18	4.53e-67
3224	SCN11A	11280_at	11280	NA	NA	NA	NA	NA	NA	NA	NA	NA	NA	NA	NA	NA	NA	NA	NA	NA	NA	NA	NA	NA	NA	NA	NA	NA	NA	NA	NA	NA	NA	NA	NA	NA	NA	NA	NA	NA	NA	NA	NA	NA	NA	NA	NA	NA	NA	NA	4.25715	4.94842	-0.0287498	-0.0532553	7.23e-05	-0.584433	-0.000339883	-0.0176124	-0.0227005	-0.0630535	-0.0525726	13.7247	-1.14939	-1.20088	0.111909	-1.72589	-0.173299	-0.810355	-0.328699	-2.45485	-2.40783	2.78e-17	0.256773	0.236395	0.911418	0.0915745	0.863233	0.422215	0.743984	0.0182323	0.0204268	1.99e-16	0.564216	0.432211	0.968993	0.279408	0.976082	0.999817	0.999988	0.190908	0.217142	22789.2	2.12e-76
3225	GUCY2C	2984_at	2984	3.86272	2.21485	0.0705149	0.0106864	0.233559	0.222831	0.172666	-0.118106	0.078375	0.00122381	-0.000520822	0.017138	2.15658	0.810325	0.131617	2.88878	1.53516	0.427249	-1.01864	0.530111	0.468418	-0.201601	0.266484	0.0364965	0.422078	0.895882	0.00596054	0.131846	0.671265	0.313898	0.598678	0.641779	0.84115	0.791101	0.0397556	0.999864	0.999674	0.911541	0.367652	0.749345	0.999844	0.846047	0.999021	0.961023	0.978442	1702.12	1.97e-54	4.84528	5.34201	-0.0428793	-0.116392	-5.13e-06	0.366779	0.00439451	-0.0227138	-0.0411371	0.108546	0.0498063	8.83639	-1.02238	-1.56529	-0.00473133	0.645976	1.33632	-0.623275	-0.355248	2.52036	1.36045	3.32e-11	0.312339	0.124873	0.996247	0.521741	0.188499	0.536408	0.724147	0.0155306	0.180802	5.7e-11	0.606993	0.303085	0.998888	0.728496	0.876285	0.999817	0.999988	0.181317	0.546309	10500.9	3.4e-69
3225	KRT71	112802_at	112802	NA	NA	NA	NA	NA	NA	NA	NA	NA	NA	NA	NA	NA	NA	NA	NA	NA	NA	NA	NA	NA	NA	NA	NA	NA	NA	NA	NA	NA	NA	NA	NA	NA	NA	NA	NA	NA	NA	NA	NA	NA	NA	NA	NA	NA	NA	NA	5.90226	6.22817	0.0128762	0.0590514	-0.00253149	-1.0497	-0.000240461	-0.0429163	-0.0982037	0.0343259	0.0979955	6.04252	0.180069	0.465789	-1.37001	-1.08434	-0.0428876	-0.690718	-0.497409	0.467476	1.56998	3.21e-07	0.857947	0.643726	0.177821	0.28428	0.96599	0.493469	0.621445	0.642529	0.123778	3.87e-07	0.937929	0.780533	0.538758	0.532752	0.993343	0.999817	0.999988	0.832175	0.468441	5360.67	6.05e-63
3226	ICOS	29851_at	29851	3.37122	3.09701	0.0687565	-0.0339898	-0.0153568	0.12405	-0.585831	0.0111746	-0.0288071	0.000905524	-0.00160449	-0.021687	4.40792	1.15495	-0.611923	-0.277645	1.24924	-2.11893	0.14088	-0.284812	0.506628	-0.907846	-0.492925	6.54e-05	0.254294	0.543712	0.782575	0.218128	0.0397289	0.888603	0.777113	0.614924	0.368864	0.624496	9.94e-05	0.999864	0.999674	0.99979	0.478383	0.0851861	0.999844	0.924299	0.999021	0.830498	0.971056	2769.29	4.13e-59	5.74684	6.41499	-0.106783	-0.166084	-0.00120984	0.991505	0.000163273	0.0108294	-0.00178576	-0.0233113	0.0258648	8.58397	-2.05962	-1.80685	-0.90305	1.41263	0.0401639	0.240389	-0.0124751	-0.437862	0.571519	7.4e-11	0.0455446	0.0778124	0.371549	0.164988	0.968149	0.811175	0.990105	0.663686	0.570634	1.21e-10	0.334076	0.235979	0.709006	0.392255	0.993459	0.999817	0.999988	0.843947	0.841589	9666.59	2e-68
3227	UBN1	29855_at	29855	6.13507	5.12049	-0.017083	-2.9e-05	0.0247207	0.165956	-0.0365111	0.00638663	0.0629838	0.000461552	-0.000451372	-0.00270328	9.84289	-0.387556	-0.000705325	0.603628	2.25715	-0.178357	0.108745	0.841023	0.348763	-0.344928	-0.0829836	9.92e-13	0.700198	0.99944	0.549165	0.0289715	0.859254	0.913895	0.404845	0.728917	0.731778	0.934238	9.18e-12	0.999864	0.999674	0.992221	0.16205	0.898335	0.999844	0.748467	0.999021	0.934016	0.996341	16722.8	2.01e-76	8.53508	8.83142	0.0156598	0.0069873	-0.0021624	-0.474939	0.0017094	0.0455284	0.232638	0.0158947	0.0298866	14.5	0.370612	0.0932717	-1.98046	-0.83027	0.515955	1.24006	1.9941	0.366328	0.810299	3.97e-18	0.712753	0.926123	0.0540975	0.41099	0.608539	0.221704	0.0525313	0.715924	0.422247	3.82e-17	0.864361	0.959793	0.354437	0.643746	0.928957	0.999817	0.999988	0.872563	0.763717	32099.6	1.38e-79
3227	FDX2	112812_at	112812	NA	NA	NA	NA	NA	NA	NA	NA	NA	NA	NA	NA	NA	NA	NA	NA	NA	NA	NA	NA	NA	NA	NA	NA	NA	NA	NA	NA	NA	NA	NA	NA	NA	NA	NA	NA	NA	NA	NA	NA	NA	NA	NA	NA	NA	NA	NA	9.13795	9.33351	-0.00964169	0.117912	-0.00512116	-0.9166	-0.0050771	-0.0601641	-0.0324687	-0.0430082	-0.0475465	9.65035	-0.143697	0.99119	-2.95364	-1.00907	-0.965038	-1.03195	-0.175263	-0.624208	-0.811795	2.62e-12	0.886414	0.327159	0.00508288	0.318608	0.339942	0.307889	0.861699	0.535801	0.421397	5.33e-12	0.950404	0.523425	0.151193	0.564489	0.886811	0.999817	0.999988	0.766632	0.762893	14593.1	2.96e-72
3228	GUCY2F	2986_at	2986	3.80957	6.36147	0.0429788	-0.146877	0.022753	-0.157417	-1.75848	-0.0461594	-0.221895	0.00082033	-0.00450176	0.0272201	7.28173	0.580617	-2.12661	0.330836	-1.27492	-5.11526	-0.468018	-1.76438	0.369117	-2.04853	0.497572	4.22e-09	0.564436	0.0390504	0.742326	0.208973	6.46e-06	0.642063	0.0845512	0.713797	0.0464521	0.621243	1.47e-08	0.999864	0.999674	0.99979	0.468642	0.0010528	0.999844	0.417873	0.999021	0.699494	0.971056	2289.47	2.79e-57	5.75713	6.33482	-0.100791	-0.129663	0.00129862	0.226246	0.00386902	-0.00193682	-0.0251501	0.0368819	0.130328	7.68613	-1.76275	-1.27906	0.878913	0.292278	0.862988	-0.0389838	-0.159309	0.628154	2.6112	1.36e-09	0.085076	0.207762	0.384352	0.771485	0.39295	0.969084	0.874174	0.533238	0.0123863	1.93e-09	0.384641	0.400464	0.71678	0.883143	0.891745	0.999817	0.999988	0.764732	0.171475	7976.82	1.22e-66
3228	HOGA1	112817_at	112817	NA	NA	NA	NA	NA	NA	NA	NA	NA	NA	NA	NA	NA	NA	NA	NA	NA	NA	NA	NA	NA	NA	NA	NA	NA	NA	NA	NA	NA	NA	NA	NA	NA	NA	NA	NA	NA	NA	NA	NA	NA	NA	NA	NA	NA	NA	NA	6.56008	7.35088	-0.00923064	-0.0763357	0.00130661	-0.73864	-0.00200012	-0.0232046	-0.0822067	0.00237712	0.0452612	5.78475	-0.104706	-0.488399	0.573565	-0.6189	-0.289355	-0.302928	-0.337738	0.0262589	0.588167	7.6e-07	0.917098	0.627758	0.569261	0.53926	0.773706	0.763411	0.73721	0.979173	0.559508	8.96e-07	0.964493	0.769694	0.824856	0.739896	0.959832	0.999817	0.999988	0.991947	0.836401	4356.52	5.12e-61
3229	GUK1	2987_at	2987	10.3629	8.75699	-0.0235361	-0.0547357	-0.111486	0.163942	0.812694	0.102521	0.0141541	-0.00366873	0.00428174	-0.0218365	8.88028	-0.281685	-0.702102	-1.43612	1.1763	2.09437	0.92089	0.099706	-1.46247	1.72614	-0.353625	2.12e-11	0.779495	0.486283	0.157981	0.245747	0.0419711	0.362088	0.921027	0.150661	0.091281	0.725294	1.36e-10	0.999864	0.999674	0.967828	0.511813	0.0887255	0.999844	0.975492	0.999021	0.740597	0.97825	13279.3	3.35e-74	10.9628	12.2453	-0.0543164	-0.0553938	-0.00618528	-0.75482	-0.00174298	-0.0169062	-0.0984863	-0.0325749	-0.125077	16.9462	-1.0835	-0.623257	-4.7748	-1.11222	-0.443432	-0.388123	-0.711555	-0.632802	-2.85832	1.32e-20	0.284646	0.53642	2.12e-05	0.272247	0.659685	0.699847	0.480597	0.530226	0.00655079	3.73e-19	0.586169	0.702589	0.0188587	0.519991	0.939693	0.999817	0.999988	0.762555	0.122353	37626.8	4.61e-81
3229	MGAT4B	11282_at	11282	NA	NA	NA	NA	NA	NA	NA	NA	NA	NA	NA	NA	NA	NA	NA	NA	NA	NA	NA	NA	NA	NA	NA	NA	NA	NA	NA	NA	NA	NA	NA	NA	NA	NA	NA	NA	NA	NA	NA	NA	NA	NA	NA	NA	NA	NA	NA	8.14957	8.6639	0.0546434	0.179982	-0.00463395	-2.46692	-0.00682774	-0.0406838	0.142434	0.0131802	0.00458075	11.7132	1.06487	1.97831	-3.49468	-3.5511	-1.69696	-0.912444	1.00532	0.250131	0.102266	6.08e-15	0.2929	0.0543474	0.00111691	0.000947323	0.0969598	0.366642	0.320386	0.803682	0.919023	2.17e-14	0.592413	0.192822	0.0916043	0.0200064	0.876285	0.999817	0.999988	0.917326	0.976904	19845.3	4.1e-75
3230	GNL2	29889_at	29889	5.90412	6.69496	0.134078	0.137634	0.134088	-0.12168	-0.37072	-0.00151786	0.0339422	0.00371843	-0.000919384	0.0963747	8.50536	2.0103	2.21171	2.16388	-1.09376	-1.19686	-0.0170806	0.299539	1.85696	-0.464328	1.95523	7.18e-11	0.0505022	0.0321819	0.0358976	0.279964	0.237716	0.986449	0.765928	0.069963	0.644683	0.0568728	3.94e-10	0.999864	0.999674	0.917697	0.544951	0.335652	0.999844	0.920915	0.999021	0.914502	0.960692	6765.95	1.04e-67	6.89343	6.50007	0.0180582	0.221185	0.00144997	-1.90803	-0.00110806	-0.0233097	0.17519	-0.240038	-0.173508	5.76525	0.230871	1.59499	0.717384	-1.80189	-0.180673	-0.342971	0.81122	-2.98855	-2.54127	8.11e-07	0.818514	0.118067	0.477031	0.0786033	0.857476	0.733298	0.421724	0.00462699	0.0147486	9.55e-07	0.918444	0.2934	0.775322	0.255855	0.974777	0.999817	0.999988	0.111298	0.18558	6112.15	3.65e-64
3230	CYP4F8	11283_at	11283	NA	NA	NA	NA	NA	NA	NA	NA	NA	NA	NA	NA	NA	NA	NA	NA	NA	NA	NA	NA	NA	NA	NA	NA	NA	NA	NA	NA	NA	NA	NA	NA	NA	NA	NA	NA	NA	NA	NA	NA	NA	NA	NA	NA	NA	NA	NA	5.12395	6.85242	-0.0375834	-0.168411	-0.00286772	-0.70142	-0.0025155	-0.0528414	-0.12583	-0.122341	-0.0121345	7.41562	-0.586266	-1.48176	-1.73114	-0.808211	-0.500447	-0.948634	-0.710914	-1.85847	-0.216848	3.31e-09	0.560773	0.145725	0.0906242	0.423435	0.619322	0.348128	0.48099	0.0699824	0.829356	4.54e-09	0.775888	0.329348	0.419096	0.653867	0.931875	0.999817	0.999988	0.317455	0.945656	5026.74	2.4e-62
3231	PNKP	11284_at	11284	NA	NA	NA	NA	NA	NA	NA	NA	NA	NA	NA	NA	NA	NA	NA	NA	NA	NA	NA	NA	NA	NA	NA	NA	NA	NA	NA	NA	NA	NA	NA	NA	NA	NA	NA	NA	NA	NA	NA	NA	NA	NA	NA	NA	NA	NA	NA	7.80068	6.21378	0.0659255	0.254216	0.000732126	0.0156908	-0.00331083	-0.0341661	-0.177711	-0.0879661	-0.142841	6.95214	1.06319	2.31243	0.45692	0.0186918	-0.680975	-0.634131	-1.03802	-1.38152	-2.63903	1.54e-08	0.293652	0.0256259	0.650037	0.985174	0.499552	0.529367	0.305084	0.174282	0.0115468	2e-08	0.592593	0.130418	0.865303	0.993738	0.909589	0.999817	0.999988	0.468556	0.164657	12452.3	8.85e-71
3231	RBM15B	29890_at	29890	6.84944	6.09506	0.0781517	-0.0446578	-0.0537491	0.0841879	-0.0129914	0.107351	-0.00400303	0.0026042	0.00400198	0.025794	6.34523	0.960209	-0.588063	-0.710785	0.620119	-0.0343701	0.989917	-0.0289485	1.06572	1.65626	0.428823	1.01e-07	0.342154	0.559471	0.480937	0.538352	0.972736	0.327583	0.977035	0.292316	0.104726	0.670127	2.55e-07	0.999864	0.999674	0.988095	0.758872	0.980514	0.999844	0.992708	0.999021	0.740597	0.971056	6114.17	9.85e-67	7.96329	8.33265	-0.0257258	-0.00650386	0.000110369	-0.56464	-0.000514047	-0.050276	0.0134074	0.0128912	-0.0262317	19.303	-0.859022	-0.122494	0.14262	-1.39269	-0.218914	-1.93207	0.162149	0.419193	-1.00345	9.39e-23	0.39511	0.903081	0.887259	0.1709	0.827757	0.0599824	0.871951	0.67717	0.321277	8.86e-21	0.668633	0.945683	0.960889	0.400656	0.969848	0.999817	0.999988	0.851789	0.686748	55624.7	1.07e-84
3232	PSMC3IP	29893_at	29893	4.71081	5.65303	0.107799	0.0318056	0.0726833	0.00106431	-1.2421	-0.0207274	0.135387	0.00115815	-0.00239068	0.109639	6.58585	1.48219	0.468697	1.07563	0.00877316	-3.6774	-0.213895	1.09566	0.530386	-1.10722	2.03978	4.47e-08	0.145357	0.641581	0.287907	0.993039	0.000633528	0.831609	0.279139	0.598489	0.274164	0.0473533	1.22e-07	0.999864	0.999674	0.988095	0.997131	0.00540307	0.999844	0.658825	0.999021	0.800257	0.960692	3623.3	1.07e-61	6.28973	6.60736	-0.0206823	-0.103984	0.00138208	0.319613	0.00550667	0.01347	0.0255595	0.0986577	0.0238438	10.6096	-0.4787	-1.35749	1.23792	0.546431	1.6255	0.358803	0.214264	2.22372	0.63223	1.46e-13	0.634587	0.181733	0.222488	0.587604	0.111391	0.721505	0.831358	0.031492	0.530597	3.78e-13	0.818514	0.372851	0.587817	0.774347	0.876285	0.999817	0.999988	0.233865	0.821937	16673.7	1.71e-73
3232	WDR89	112840_at	112840	NA	NA	NA	NA	NA	NA	NA	NA	NA	NA	NA	NA	NA	NA	NA	NA	NA	NA	NA	NA	NA	NA	NA	NA	NA	NA	NA	NA	NA	NA	NA	NA	NA	NA	NA	NA	NA	NA	NA	NA	NA	NA	NA	NA	NA	NA	NA	6.41924	5.82119	0.00404436	0.0644717	0.000374814	0.339513	-0.000608528	-0.00871151	0.053494	-0.0231788	-0.00280471	14.6234	0.146447	1.31676	0.525222	0.908102	-0.281026	-0.363036	0.701567	-0.817348	-0.116346	2.93e-18	0.884256	0.19492	0.602137	0.368905	0.780043	0.718364	0.486744	0.418253	0.907922	2.96e-17	0.949357	0.387118	0.842118	0.608511	0.961263	0.999817	0.999988	0.68409	0.973073	42504.8	3.38e-82
3233	RBM8B	112846_at	112846	NA	NA	NA	NA	NA	NA	NA	NA	NA	NA	NA	NA	NA	NA	NA	NA	NA	NA	NA	NA	NA	NA	NA	NA	NA	NA	NA	NA	NA	NA	NA	NA	NA	NA	NA	NA	NA	NA	NA	NA	NA	NA	NA	NA	NA	NA	NA	8.6136	11.8271	-0.165934	-0.356404	-0.00195226	-1.53473	0.00630441	0.0353725	-0.110126	0.0436529	-0.0576446	10.7847	-2.18103	-2.64227	-0.993026	-1.49007	1.05683	0.535079	-0.524266	0.55876	-0.868002	8.71e-14	0.0347184	0.0114528	0.326274	0.143532	0.296511	0.595362	0.602796	0.579235	0.39023	2.36e-13	0.312355	0.0873697	0.678298	0.361253	0.884481	0.999817	0.999988	0.794808	0.741466	10085.9	8.07e-69
3233	CPSF1	29894_at	29894	7.19817	6.34357	-0.0988106	-0.0297912	-0.250626	-0.0501795	0.982695	-0.0190617	-0.254595	0.0049535	0.00835529	0.0059603	3.88807	-0.714762	-0.230964	-1.9513	-0.217612	1.53064	-0.103487	-1.08397	1.19347	2.03585	0.0583389	0.000334441	0.4785	0.818404	0.0573527	0.828729	0.132957	0.918043	0.284233	0.239029	0.0477634	0.953741	0.000458009	0.999864	0.999674	0.917697	0.930099	0.213908	0.999844	0.661772	0.999021	0.699494	0.996341	2341.57	1.69e-57	7.90452	9.24146	-0.0846672	-0.152694	0.00170389	-1.05976	0.00542725	-0.00765197	-0.0968566	0.149877	0.0692036	10.5239	-1.38978	-1.41371	1.08235	-1.28495	1.13617	-0.144553	-0.575827	2.39579	1.30135	1.88e-13	0.171778	0.164675	0.285152	0.205714	0.2622	0.885741	0.567745	0.0210256	0.200095	4.76e-13	0.483513	0.353589	0.644128	0.445617	0.878827	0.999817	0.999988	0.202253	0.568259	13246.5	2.36e-71
3234	MYLPF	29895_at	29895	3.91744	6.14276	0.0720234	-0.142204	-0.0792114	-0.155864	-1.47226	-0.0420438	0.0756418	0.00140502	-0.00290126	0.0501722	5.73862	0.794101	-1.68041	-0.940004	-1.03026	-3.49528	-0.347913	0.490879	0.515972	-1.07749	0.748508	7.95e-07	0.431364	0.0999063	0.352305	0.308474	0.0010871	0.72955	0.625931	0.608436	0.287085	0.458103	1.68e-06	0.999864	0.999674	0.988095	0.572946	0.00737943	0.999844	0.859542	0.999021	0.805074	0.960692	1612.31	6.53e-54	6.44648	8.6183	-0.117958	-0.205021	-0.00267877	-1.3362	0.00650347	-0.00289597	-0.00662753	0.0205797	0.0191268	9.60939	-1.89582	-1.85855	-1.6661	-1.58631	1.33306	-0.0535661	-0.0385793	0.322101	0.352165	2.97e-12	0.0647432	0.0699706	0.10299	0.120023	0.189558	0.95753	0.969405	0.748943	0.726441	5.99e-12	0.356604	0.221988	0.441656	0.32478	0.876285	0.999817	0.999988	0.890378	0.909239	8446.35	3.6e-67
3234	L3HYPDH	112849_at	112849	NA	NA	NA	NA	NA	NA	NA	NA	NA	NA	NA	NA	NA	NA	NA	NA	NA	NA	NA	NA	NA	NA	NA	NA	NA	NA	NA	NA	NA	NA	NA	NA	NA	NA	NA	NA	NA	NA	NA	NA	NA	NA	NA	NA	NA	NA	NA	6.42479	6.1126	-0.00228532	-0.0132383	0.00263997	0.501204	-0.00309485	-0.0534602	0.116184	-0.0276145	0.00644727	7.43555	-0.0400709	-0.130924	1.79134	0.649148	-0.692081	-1.07879	0.737841	-0.471524	0.129507	3.1e-09	0.968223	0.896448	0.0803058	0.519708	0.492621	0.286717	0.464634	0.63966	0.897563	4.26e-09	0.987052	0.941426	0.401244	0.72695	0.907771	0.999817	0.999988	0.830565	0.969997	9984.41	1e-68
3235	TRA2A	29896_at	29896	5.51486	4.57052	-0.231215	0.0535761	-0.15225	-0.0133646	1.35946	0.010748	-0.172423	-0.00573634	0.0102829	-0.131056	2.25922	-1.34886	0.334982	-0.955977	-0.0467418	1.70771	0.0470593	-0.592046	-1.11462	2.02065	-1.03452	0.0288325	0.184226	0.739218	0.344264	0.962929	0.094679	0.962677	0.556825	0.271016	0.049376	0.306501	0.0317265	0.999864	0.999674	0.988095	0.984458	0.164386	0.999844	0.82563	0.999021	0.703953	0.960692	894.322	2.96e-48	9.31189	5.87645	0.164831	0.221269	0.00501965	2.83667	0.00194997	0.0508463	-0.291138	0.194198	0.144961	5.58623	2.25859	1.71012	2.66176	2.87114	0.34077	0.801834	-1.44488	2.59136	2.27555	1.47e-06	0.0290566	0.0944785	0.0109004	0.00633264	0.734942	0.427075	0.155768	0.0130185	0.0279344	1.71e-06	0.30448	0.261406	0.197521	0.0592963	0.952529	0.999817	0.999988	0.169878	0.248221	12810	4.83e-71
3235	B4GALT7	11285_at	11285	NA	NA	NA	NA	NA	NA	NA	NA	NA	NA	NA	NA	NA	NA	NA	NA	NA	NA	NA	NA	NA	NA	NA	NA	NA	NA	NA	NA	NA	NA	NA	NA	NA	NA	NA	NA	NA	NA	NA	NA	NA	NA	NA	NA	NA	NA	NA	7.82507	9.46496	-0.0438561	-0.0948766	-0.00133938	-1.62604	-0.00178282	-0.0154975	-0.105211	-0.108347	-0.0921576	14.4242	-0.963385	-1.17553	-1.13859	-2.63845	-0.499474	-0.391794	-0.837072	-2.31777	-2.31918	4.78e-18	0.340762	0.246273	0.2612	0.0115639	0.620001	0.697153	0.407198	0.0253061	0.0252219	4.44e-17	0.628809	0.442321	0.622737	0.0844629	0.931875	0.999817	0.999988	0.215964	0.236381	23245.8	1.39e-76
3236	TP53RK	112858_at	112858	NA	NA	NA	NA	NA	NA	NA	NA	NA	NA	NA	NA	NA	NA	NA	NA	NA	NA	NA	NA	NA	NA	NA	NA	NA	NA	NA	NA	NA	NA	NA	NA	NA	NA	NA	NA	NA	NA	NA	NA	NA	NA	NA	NA	NA	NA	NA	6.33166	4.07576	0.0729277	0.156769	0.00201003	2.07982	-0.0010181	0.0111436	0.0226664	0.048872	-0.00287506	7.03082	1.81337	2.19866	1.93415	3.82002	-0.322863	0.318893	0.20413	1.18342	-0.0818982	1.18e-08	0.0767855	0.033352	0.0597178	0.000425704	0.748369	0.751358	0.839218	0.24317	0.935109	1.56e-08	0.371928	0.149138	0.364913	0.0134162	0.955093	0.999817	0.999988	0.54321	0.981992	19502.6	5.96e-75
3236	GPSM2	29899_at	29899	5.79456	5.97241	0.147253	0.24605	-0.0913084	-0.049961	-0.0718759	0.0517306	0.568689	0.00239924	0.000387593	-0.0707238	4.58757	1.33492	2.39064	-0.890927	-0.271531	-0.140304	0.35197	3.03443	0.724444	0.118356	-0.867538	3.66e-05	0.188713	0.0211267	0.377774	0.787242	0.889055	0.726527	0.00402036	0.472596	0.906319	0.390315	5.81e-05	0.999864	0.999674	0.988095	0.908647	0.921045	0.999844	0.134298	0.999021	0.975747	0.960692	2384.6	1.13e-57	7.79176	8.70842	-0.012189	-0.125087	0.00173903	-0.478191	0.00266493	0.0460124	-0.180843	-0.032742	-0.0827025	7.6522	-0.154387	-0.893635	0.852404	-0.447395	0.430491	0.670723	-0.829617	-0.403861	-1.20004	1.52e-09	0.87803	0.37651	0.398731	0.656844	0.668997	0.505998	0.411355	0.688324	0.236719	2.15e-09	0.946933	0.570027	0.72607	0.816189	0.942588	0.999817	0.999988	0.857969	0.61031	7663.09	2.89e-66
3237	GUSB	2990_at	2990	7.54098	9.87709	0.0137906	0.0283921	-0.0453143	-0.360952	-0.354701	-0.0868423	0.141774	0.0036133	0.00132906	0.00740587	9.19876	0.15158	0.334468	-0.536085	-2.37851	-0.839493	-0.716401	0.917202	1.32282	0.492073	0.110145	7.6e-12	0.880205	0.739602	0.594577	0.0217511	0.405693	0.477498	0.363996	0.192671	0.625094	0.912791	5.51e-11	0.999864	0.999674	0.992221	0.136428	0.512193	0.999844	0.720644	0.999021	0.908735	0.996341	5931.75	1.93e-66	8.88203	9.9079	-0.0300709	0.0363121	0.00538785	-3.06334	-0.0032411	0.0450397	-0.102707	-0.0468579	-0.0255847	9.77695	-0.427724	0.291323	2.96571	-3.21855	-0.587956	0.737289	-0.529117	-0.64906	-0.416901	1.77e-12	0.670995	0.77221	0.00492066	0.00245741	0.559649	0.464966	0.599455	0.519765	0.678833	3.72e-12	0.841493	0.866477	0.149094	0.0348025	0.920814	0.999817	0.999988	0.756082	0.890485	12561.2	7.35e-71
3237	SGF29	112869_at	112869	NA	NA	NA	NA	NA	NA	NA	NA	NA	NA	NA	NA	NA	NA	NA	NA	NA	NA	NA	NA	NA	NA	NA	NA	NA	NA	NA	NA	NA	NA	NA	NA	NA	NA	NA	NA	NA	NA	NA	NA	NA	NA	NA	NA	NA	NA	NA	8.4089	8.61497	-0.00925465	0.0474567	0.000861919	-1.19498	0.00333811	0.0323213	0.234032	0.0154942	0.0202161	16.2946	-0.252316	0.729776	0.909385	-2.40655	1.1607	1.01414	2.31097	0.411376	0.631418	5.67e-20	0.802003	0.469499	0.368235	0.0204898	0.25219	0.316209	0.0257138	0.682848	0.531123	1.21e-18	0.910575	0.648196	0.706649	0.117801	0.878827	0.999817	0.999988	0.855492	0.822334	41350.7	6.1e-82
3238	PHF21B	112885_at	112885	NA	NA	NA	NA	NA	NA	NA	NA	NA	NA	NA	NA	NA	NA	NA	NA	NA	NA	NA	NA	NA	NA	NA	NA	NA	NA	NA	NA	NA	NA	NA	NA	NA	NA	NA	NA	NA	NA	NA	NA	NA	NA	NA	NA	NA	NA	NA	5.52345	9.15088	-0.130025	-0.342094	-0.00258162	-2.27493	-0.000170726	0.0167581	0.0649146	-0.0576206	-0.0859297	12.426	-2.545	-3.77673	-1.95547	-3.2891	-0.0426186	0.377496	0.460191	-1.09831	-1.92682	8.5e-16	0.0146126	0.000484986	0.0570714	0.00201473	0.966204	0.707669	0.647706	0.278204	0.0606524	3.85e-15	0.272283	0.0203953	0.361576	0.0306822	0.993343	0.999817	0.999988	0.573802	0.348662	9198.78	5.79e-68
3238	SAC3D1	29901_at	29901	7.87785	7.39619	-0.0238185	-0.0360784	0.0140731	0.155316	-0.589103	-0.0677345	0.134779	0.000690002	-0.0011527	0.0368509	11.7045	-0.444852	-0.722185	0.282899	1.73907	-2.36913	-0.949464	1.48161	0.429232	-0.725177	0.931282	3.7e-15	0.658589	0.47397	0.77857	0.0889571	0.022245	0.347528	0.145512	0.669831	0.472151	0.356748	7.74e-14	0.999864	0.999674	0.99979	0.29689	0.0549385	0.999844	0.508998	0.999021	0.868063	0.960692	18688	1.71e-77	7.66155	7.05629	0.153508	0.231494	0.000177655	-1.69458	-0.00707453	-0.012361	0.133486	0.0759043	-0.06719	5.97048	1.87224	1.59248	0.0838496	-1.52664	-1.10043	-0.173503	0.589653	0.901529	-0.938789	4.09e-07	0.0680106	0.118629	0.933567	0.1342	0.277292	0.863073	0.558521	0.372348	0.353103	4.89e-07	0.360806	0.294067	0.977257	0.347575	0.880193	0.999817	0.999988	0.64879	0.712181	6869.96	2.99e-65
3239	FAM216A	29902_at	29902	3.5608	1.42347	-0.0150183	-0.109428	0.0794204	0.104831	1.6711	0.0317078	-0.240991	0.00145091	0.00155386	0.0260462	1.21779	-0.151636	-1.18416	0.863085	0.634554	3.63313	0.240279	-1.43216	0.487936	0.528467	0.355842	0.229742	0.880161	0.242655	0.392732	0.528978	0.000723175	0.811221	0.159106	0.627998	0.599809	0.723645	0.238009	0.999864	0.999674	0.988095	0.753254	0.00586705	0.999844	0.528647	0.999021	0.903205	0.97825	1118.31	2.13e-50	9.06058	4.14313	0.223334	0.550621	0.00207289	2.25883	-0.00644532	-0.00747772	0.114991	0.14732	0.0897356	3.18295	2.47315	3.43919	0.88832	1.84769	-0.910284	-0.0952997	0.461203	1.5887	1.1384	0.00271434	0.0174375	0.00131176	0.379329	0.0715603	0.367766	0.924521	0.646986	0.119482	0.261279	0.00285248	0.277972	0.0309697	0.714195	0.24296	0.886811	0.999817	0.999988	0.394869	0.634991	7922.19	1.42e-66
3239	CHRM2	1129_at	1129	NA	NA	NA	NA	NA	NA	NA	NA	NA	NA	NA	NA	NA	NA	NA	NA	NA	NA	NA	NA	NA	NA	NA	NA	NA	NA	NA	NA	NA	NA	NA	NA	NA	NA	NA	NA	NA	NA	NA	NA	NA	NA	NA	NA	NA	NA	NA	6.40907	7.64021	0.0108229	-0.113685	-0.00278699	-0.622665	0.00559823	-0.0937276	-0.0935526	-0.0255015	-0.0153097	6.38289	0.130332	-0.772178	-1.29879	-0.553871	0.859793	-1.29897	-0.408034	-0.29906	-0.211207	1.03e-07	0.896914	0.444248	0.200965	0.582547	0.39469	0.200901	0.685281	0.76634	0.833727	1.27e-07	0.955591	0.628603	0.567335	0.770916	0.891745	0.999817	0.999988	0.899282	0.947594	4686.85	1.07e-61
3240	VPS26B	112936_at	112936	NA	NA	NA	NA	NA	NA	NA	NA	NA	NA	NA	NA	NA	NA	NA	NA	NA	NA	NA	NA	NA	NA	NA	NA	NA	NA	NA	NA	NA	NA	NA	NA	NA	NA	NA	NA	NA	NA	NA	NA	NA	NA	NA	NA	NA	NA	NA	8.77959	6.82541	0.0993771	0.229609	-0.0017244	1.07868	-0.00248969	-0.00547914	0.121289	0.0889874	0.0520769	10.1242	2.12477	2.769	-1.42679	1.70359	-0.678902	-0.134823	0.939248	1.85285	1.27558	6.19e-13	0.0394154	0.00827625	0.160889	0.095703	0.500852	0.893383	0.352869	0.0708014	0.20898	1.42e-12	0.322872	0.0738431	0.518983	0.285853	0.909589	0.999817	0.999988	0.319255	0.579216	27724.3	3.19e-78
3240	CCDC106	29903_at	29903	7.79198	8.67075	-0.0937065	-0.0881567	-0.132327	-0.138264	0.0311838	-0.0061073	-0.128777	-0.00055787	0.00270889	-0.0404346	9.9504	-1.26915	-1.27967	-1.92899	-1.12266	0.0909425	-0.0620809	-1.02657	-0.25166	1.23583	-0.741014	7.1e-13	0.211006	0.207314	0.0601439	0.267619	0.927948	0.950777	0.310186	0.802466	0.223025	0.462589	6.8e-12	0.999864	0.999674	0.917697	0.533977	0.949262	0.999844	0.682905	0.999021	0.781257	0.960692	9614.4	4.32e-71	7.73111	10.431	-0.100437	-0.196957	-0.00399551	-2.26919	0.00379563	0.00317752	-0.107186	0.128049	-0.0128994	13.2433	-1.83804	-2.03302	-2.82965	-3.06748	0.885897	0.0669234	-0.710452	2.28206	-0.270438	9.64e-17	0.072997	0.0482774	0.00706435	0.00373356	0.380619	0.946954	0.481274	0.0275138	0.788122	5.82e-16	0.366097	0.18093	0.168341	0.0437696	0.889615	0.999817	0.999988	0.222353	0.932613	15751.6	5.77e-73
3241	GLB1L3	112937_at	112937	NA	NA	NA	NA	NA	NA	NA	NA	NA	NA	NA	NA	NA	NA	NA	NA	NA	NA	NA	NA	NA	NA	NA	NA	NA	NA	NA	NA	NA	NA	NA	NA	NA	NA	NA	NA	NA	NA	NA	NA	NA	NA	NA	NA	NA	NA	NA	5.18999	4.59879	0.00844885	0.0871713	0.00263428	-0.133657	-0.00535861	-0.0514503	0.193056	-0.0301595	-0.0305617	5.98484	0.15849	0.922327	1.91233	-0.185201	-1.28201	-1.11075	1.31166	-0.550952	-0.656775	3.9e-07	0.874815	0.361524	0.0625355	0.853946	0.206733	0.27287	0.196621	0.584529	0.514839	4.67e-07	0.945564	0.555617	0.37206	0.928965	0.876285	0.999817	0.999988	0.798531	0.814458	7457.96	5.16e-66
3241	ST8SIA5	29906_at	29906	6.04514	6.00044	0.264951	0.00627779	0.11267	-0.17899	0.777441	-0.106088	-0.340064	0.00406749	0.008107	0.103268	6.12633	3.19257	0.081074	1.46124	-1.29301	2.01715	-0.959417	-2.41183	1.63246	3.29049	1.68374	2.13e-07	0.00259272	0.935748	0.150995	0.2027	0.0497545	0.342548	0.0200751	0.109661	0.0019653	0.0992561	5.03e-07	0.999864	0.999674	0.959994	0.461837	0.100746	0.999844	0.244775	0.999021	0.603993	0.960692	4584.38	5.83e-64	7.95281	8.64407	-0.0606546	-0.000364394	-0.00395404	-0.708713	-0.000749809	0.0203843	-0.165207	-0.0253796	-0.000201142	9.54797	-0.965722	-0.0032724	-2.43627	-0.833502	-0.152256	0.373517	-0.952685	-0.393513	-0.00366882	3.58e-12	0.339604	0.997404	0.0190725	0.409185	0.8797	0.710606	0.346095	0.695893	0.99709	7.14e-12	0.627807	0.998529	0.244527	0.642206	0.97855	0.999817	0.999988	0.862501	0.999341	12614.3	6.71e-71
3242	NACC1	112939_at	112939	NA	NA	NA	NA	NA	NA	NA	NA	NA	NA	NA	NA	NA	NA	NA	NA	NA	NA	NA	NA	NA	NA	NA	NA	NA	NA	NA	NA	NA	NA	NA	NA	NA	NA	NA	NA	NA	NA	NA	NA	NA	NA	NA	NA	NA	NA	NA	7.70662	11.6844	-0.206671	-0.36043	-0.00314207	-2.74456	0.00587088	0.0301516	-0.0683997	-0.0883959	0.033389	10.7296	-2.7356	-2.69093	-1.60948	-2.68346	0.99109	0.459314	-0.327915	-1.13944	0.506305	1.02e-13	0.00902301	0.0101195	0.114857	0.0103144	0.327207	0.648331	0.744573	0.260852	0.615238	2.73e-13	0.266367	0.0822693	0.459111	0.079661	0.886811	0.999817	0.999988	0.559806	0.864008	8189.17	6.97e-67
3242	GPR171	29909_at	29909	2.93441	2.51982	0.00381293	-0.0476028	0.00842504	0.0911972	-0.368123	-0.0305121	0.0830695	0.00244835	0.000746702	0.072442	2.76786	0.0494301	-0.661401	0.117556	0.708781	-1.02759	-0.296874	0.633847	1.05717	0.326066	1.27073	0.00820116	0.960798	0.511775	0.90695	0.482168	0.30971	0.767948	0.529435	0.296154	0.745907	0.210445	0.00952181	0.999864	0.999674	0.99979	0.71752	0.413109	0.999844	0.81478	0.999021	0.937942	0.960692	1249.67	1.83e-51	5.22043	5.05394	-0.0203567	0.00777526	-0.000430624	0.192189	0.00526365	-0.0664457	0.0083826	0.0441974	0.0820351	4.30006	-0.249659	0.053785	-0.204378	0.174107	0.823307	-0.937846	0.037235	0.527863	1.15259	9.68e-05	0.804045	0.957357	0.839026	0.862602	0.414894	0.353581	0.970471	0.600318	0.255471	0.000105563	0.911322	0.976213	0.943697	0.933088	0.89403	0.999817	0.999988	0.807648	0.629493	3225.27	3.18e-58
3243	CFAP36	112942_at	112942	NA	NA	NA	NA	NA	NA	NA	NA	NA	NA	NA	NA	NA	NA	NA	NA	NA	NA	NA	NA	NA	NA	NA	NA	NA	NA	NA	NA	NA	NA	NA	NA	NA	NA	NA	NA	NA	NA	NA	NA	NA	NA	NA	NA	NA	NA	NA	9.79427	4.81101	0.266114	0.558508	0.00202771	2.49845	-0.0117915	0.0392116	0.214825	0.0047821	-0.116048	3.996	3.18605	3.77156	0.939478	2.20954	-1.80049	0.540287	0.93154	0.0557555	-1.59168	0.000249148	0.00269101	0.000492576	0.352753	0.0325327	0.0788277	0.591797	0.356795	0.955796	0.118809	0.000268827	0.266367	0.0205294	0.696311	0.15316	0.876285	0.999817	0.999988	0.982926	0.461771	10821.7	1.79e-69
3243	GYG1	2992_at	2992	6.72252	5.20292	0.0566689	-0.0296975	0.0405031	-0.0176574	1.85876	0.110829	-0.273913	0.00106419	0.00184755	-0.0552257	3.82258	0.491373	-0.275985	0.378003	-0.091789	3.47045	0.721254	-1.39794	0.307345	0.539619	-0.647948	0.000408548	0.625584	0.783841	0.707231	0.927279	0.00116902	0.474537	0.16908	0.760019	0.592158	0.520358	0.000552506	0.999864	0.999674	0.997634	0.970371	0.00768991	0.999844	0.542771	0.999021	0.900274	0.962008	2934.72	1.14e-59	9.86568	9.36682	0.0497661	0.0485317	0.00423623	-0.0993508	-0.00901968	-0.0206882	-0.00818767	0.0348317	-0.00296885	8.71178	0.667181	0.36698	2.19779	-0.098385	-1.54219	-0.319197	-0.0397561	0.454747	-0.0455967	4.92e-11	0.508235	0.715441	0.0334187	0.922086	0.130384	0.751128	0.968472	0.651588	0.963844	8.27e-11	0.745295	0.829119	0.296338	0.963066	0.876285	0.999817	0.999988	0.836649	0.990284	13763.2	1.04e-71
3244	GYPA	2993_at	2993	4.75841	4.87671	-0.00571824	-0.0326026	0.0537848	0.159675	-1.39779	-0.131133	0.0646461	0.0013421	-0.00141822	0.0794749	3.83466	-0.0530664	-0.324272	0.537227	0.888368	-2.79316	-0.913348	0.35311	0.414843	-0.443329	0.997974	0.000393774	0.957917	0.747256	0.593795	0.379134	0.0076761	0.365996	0.725678	0.680256	0.659682	0.323704	0.000533877	0.999864	0.999674	0.992221	0.635301	0.0258883	0.999844	0.903374	0.999021	0.918516	0.960692	1684.25	2.49e-54	5.17023	6.1555	-0.0498438	-0.132276	-0.00122704	-0.0456089	0.00302419	-0.0190335	0.0516273	-0.11236	-0.0267818	10.4061	-1.21459	-1.81805	-1.15711	-0.082095	0.939862	-0.533781	0.45565	-2.66633	-0.747641	2.66e-13	0.231175	0.0760538	0.25364	0.934954	0.352558	0.596252	0.650943	0.0107744	0.458761	6.53e-13	0.542542	0.232755	0.617275	0.970402	0.886811	0.999817	0.999988	0.15887	0.784937	12488.2	8.32e-71
3245	GYPB	2994_at	2994	4.92751	6.41837	0.0529559	-0.159242	0.0156409	-0.0122296	-1.7717	-0.275748	0.00675309	0.00508041	-0.00759304	0.225288	4.32342	0.420993	-1.3568	0.133833	-0.0582869	-3.03282	-1.64528	0.031599	1.34524	-2.0333	2.42342	8.57e-05	0.675792	0.181707	0.89414	0.953782	0.00403806	0.10698	0.974934	0.185383	0.0480305	0.0195195	0.000127891	0.999864	0.999674	0.99979	0.981088	0.016663	0.999844	0.991772	0.999021	0.700869	0.960692	1326.34	4.9e-52	5.05258	6.79863	-0.069958	-0.188522	-0.00292413	-0.560991	0.00603577	0.00232867	0.0180349	-0.197713	-0.0967606	7.17554	-1.0643	-1.6177	-1.72155	-0.630422	1.17111	0.040772	0.0993744	-2.9292	-1.6864	7.32e-09	0.293154	0.113068	0.0923657	0.531767	0.248029	0.967667	0.921305	0.00542673	0.0989891	9.77e-09	0.592413	0.285706	0.422273	0.73471	0.878827	0.999817	0.999988	0.1181	0.430009	4649.65	1.27e-61
3246	GYPC	2995_at	2995	6.55337	6.38852	-0.00785154	-0.00453351	-0.102119	0.122699	-0.790658	0.183431	0.0520607	0.000676729	0.00143628	-0.00468292	8.5196	-0.123575	-0.0764734	-1.72991	1.15775	-2.67955	2.16678	0.482277	0.354758	0.761449	-0.0997298	6.85e-11	0.90221	0.939386	0.090598	0.253159	0.0103052	0.0356614	0.63198	0.724452	0.450417	0.921008	3.79e-10	0.999864	0.999674	0.927247	0.519004	0.0318583	0.999844	0.862717	0.999021	0.859375	0.996341	9185.13	1.19e-70	8.12964	10.6317	-0.106659	-0.224494	0.000378652	-1.8473	-0.00151513	0.0143047	0.157898	-0.287094	-0.0830478	8.04849	-1.16387	-1.38171	0.159897	-1.48899	-0.210858	0.179643	0.624045	-3.05081	-1.03817	4.16e-10	0.250919	0.174225	0.873713	0.143817	0.833998	0.85828	0.535908	0.00390755	0.305016	6.23e-10	0.560325	0.364179	0.956574	0.361395	0.970602	0.999817	0.999988	0.103784	0.674066	6192.62	2.76e-64
3247	RPUSD1	113000_at	113000	NA	NA	NA	NA	NA	NA	NA	NA	NA	NA	NA	NA	NA	NA	NA	NA	NA	NA	NA	NA	NA	NA	NA	NA	NA	NA	NA	NA	NA	NA	NA	NA	NA	NA	NA	NA	NA	NA	NA	NA	NA	NA	NA	NA	NA	NA	NA	8.0891	10.5773	-0.0746891	-0.192265	-0.00304698	-2.07451	0.00449964	-0.0204629	-0.0291627	0.0303176	0.0579076	11.0193	-1.12158	-1.62848	-1.77068	-2.30111	0.861762	-0.353644	-0.158611	0.443357	0.996194	4.4e-14	0.268288	0.110757	0.0837302	0.0263155	0.393617	0.72534	0.87472	0.659739	0.32475	1.28e-13	0.573824	0.282893	0.407779	0.136146	0.891745	0.999817	0.999988	0.841875	0.689255	11609.7	3.97e-70
3247	SLC25A24	29957_at	29957	2.51814	2.30023	-0.0153992	0.0507837	0.00522894	0.0405727	-0.0590383	0.0647969	0.0725674	-0.000199881	-0.000209357	0.0288048	2.98082	-0.235515	0.832426	0.0860748	0.372009	-0.194425	0.743778	0.653241	-0.10182	-0.107854	0.5961	0.00465281	0.814892	0.409626	0.931794	0.711657	0.846731	0.460932	0.516972	0.919358	0.914598	0.554138	0.00554279	0.999864	0.999674	0.99979	0.869712	0.889155	0.999844	0.809046	0.999021	0.977225	0.962543	1280.51	1.07e-51	7.37857	4.14314	0.110474	0.180816	0.00409225	3.28648	-0.00237699	0.0841645	-0.218838	0.0353166	0.0762957	4.28049	1.6452	1.51881	2.3584	3.61524	-0.451463	1.44249	-1.18036	0.51218	1.30165	0.000102946	0.107247	0.136158	0.022988	0.000784501	0.653934	0.156436	0.24437	0.611156	0.199993	0.000112186	0.411068	0.317989	0.259407	0.0179207	0.937146	0.999817	0.999988	0.813539	0.568125	9501.46	2.9e-68
3248	GYPE	2996_at	2996	3.74301	2.67986	0.0300587	-0.035905	0.00585558	0.18223	-0.070125	0.0783019	-0.0783939	0.000555421	-0.00191091	0.0446548	2.69739	0.357074	-0.457134	0.0748685	1.2978	-0.179374	0.698117	-0.548128	0.219762	-0.764635	0.717776	0.00984382	0.722729	0.649805	0.940656	0.201062	0.858461	0.488747	0.586351	0.827065	0.448537	0.476658	0.0113412	0.999864	0.999674	0.99979	0.460168	0.897945	0.999844	0.839848	0.999021	0.858321	0.960692	1707.19	1.84e-54	5.20719	6.71489	-0.0641685	-0.149144	-0.00289996	-0.569644	0.000876604	0.000376728	-0.0344236	-0.112709	-0.0379902	11.0963	-1.52847	-2.00377	-2.67314	-1.00227	0.266301	0.0103273	-0.296978	-2.61444	-1.03667	3.52e-14	0.133748	0.0514452	0.0105893	0.321841	0.791285	0.991808	0.767919	0.0122858	0.305706	1.04e-13	0.446033	0.186975	0.196061	0.567105	0.964178	0.999817	0.999988	0.167451	0.674485	12104.1	1.62e-70
3248	PLCD3	113026_at	113026	NA	NA	NA	NA	NA	NA	NA	NA	NA	NA	NA	NA	NA	NA	NA	NA	NA	NA	NA	NA	NA	NA	NA	NA	NA	NA	NA	NA	NA	NA	NA	NA	NA	NA	NA	NA	NA	NA	NA	NA	NA	NA	NA	NA	NA	NA	NA	8.16542	10.1856	-0.049886	-0.223687	-0.000783237	-1.12277	0.00440685	-0.0212947	-0.10169	0.0569208	0.0435564	13.8222	-0.975808	-2.46794	-0.592892	-1.62227	1.09938	-0.479383	-0.72044	1.08428	0.976051	2.17e-17	0.334638	0.0176608	0.556371	0.112084	0.277741	0.634105	0.475167	0.284305	0.334519	1.6e-16	0.623197	0.108049	0.818425	0.312275	0.88075	0.999817	0.999988	0.578916	0.697243	20071.5	3.22e-75
3249	STRN3	29966_at	29966	5.77764	6.5657	-0.0577554	0.0884608	-0.00399366	-0.275355	1.41481	-0.0872795	-0.190532	-0.00612138	0.000828041	0.031212	4.73965	-0.492058	0.807744	-0.0366214	-1.40642	2.59547	-0.558088	-0.955435	-1.73705	0.237629	0.359813	2.23e-05	0.625104	0.423547	0.970951	0.166565	0.0127595	0.57959	0.344535	0.0893162	0.813262	0.720694	3.66e-05	0.999864	0.999674	0.99979	0.417149	0.0367856	0.999844	0.708455	0.999021	0.953218	0.97825	2093	2.03e-56	7.66572	5.76352	0.14578	0.189194	0.00198063	0.895088	-0.00204009	0.0237406	0.148951	0.106492	0.0231233	6.65782	2.42739	1.77686	1.27626	1.10091	-0.433235	0.454942	0.898289	1.72679	0.441087	4.11e-08	0.0194866	0.0826923	0.208739	0.277083	0.667018	0.651448	0.374053	0.091411	0.661369	5.2e-08	0.281344	0.24288	0.575665	0.525343	0.941875	0.999817	0.999988	0.355496	0.884169	12818.2	4.76e-71
3250	MDFIC	29969_at	29969	3.75242	5.90497	-0.023082	-0.0674963	-0.175717	-0.328126	-0.239187	0.107244	0.0302156	-7.09e-05	0.00372034	0.0968382	6.91094	-0.318824	-0.99921	-2.61235	-2.71716	-0.711396	1.11177	0.245651	-0.032634	1.73095	1.8099	1.48e-08	0.751356	0.323112	0.0122275	0.00935469	0.480562	0.272223	0.807085	0.974113	0.09041	0.0770869	4.52e-08	0.999864	0.999674	0.917697	0.0838353	0.58263	0.999844	0.936925	0.999021	0.740597	0.960692	2321.81	2.04e-57	4.80845	5.14581	-0.00844768	-0.0475754	0.00090049	-0.142544	-0.000399143	0.00875105	-0.10495	-0.0372194	-0.0361211	13.183	-0.311956	-0.990936	1.28686	-0.388823	-0.187984	0.371913	-1.4037	-1.33848	-1.5281	1.13e-16	0.756587	0.327281	0.205054	0.699333	0.851777	0.711791	0.167617	0.187802	0.133838	6.66e-16	0.88636	0.523477	0.571297	0.841639	0.973155	0.999817	0.999988	0.484071	0.483392	24805.6	3.45e-77
3250	PTH2	113091_at	113091	NA	NA	NA	NA	NA	NA	NA	NA	NA	NA	NA	NA	NA	NA	NA	NA	NA	NA	NA	NA	NA	NA	NA	NA	NA	NA	NA	NA	NA	NA	NA	NA	NA	NA	NA	NA	NA	NA	NA	NA	NA	NA	NA	NA	NA	NA	NA	8.21408	9.48378	-0.0879982	-0.110456	-0.00144968	-0.938103	0.00345658	-0.0327523	0.0185136	0.0421552	0.108656	14.9661	-2.00168	-1.41716	-1.27611	-1.57623	1.00277	-0.857409	0.152527	0.933807	2.83145	1.27e-18	0.0516782	0.163669	0.208792	0.122331	0.321602	0.395991	0.879488	0.355638	0.00703099	1.51e-17	0.342591	0.352392	0.575665	0.328111	0.886811	0.999817	0.999988	0.636848	0.123782	27466.6	3.9e-78
3251	GYS1	2997_at	2997	6.52109	10.1689	-0.0769545	0.0922628	-0.00254488	-0.566968	0.0153389	-0.0480228	-0.0139382	-0.00177728	-0.000935301	-0.0775263	13.7951	-1.23209	1.58319	-0.0438546	-5.44207	0.0528807	-0.577061	-0.131348	-0.947773	-0.504411	-1.67953	1.18e-17	0.224406	0.12048	0.965217	2.16e-06	0.958064	0.566814	0.896094	0.348379	0.616469	0.100078	7.14e-16	0.999864	0.999674	0.99979	0.000370073	0.970779	0.999844	0.966354	0.999021	0.905898	0.960692	9414.41	6.88e-71	8.35925	10.3218	0.00926603	-0.290506	0.00157618	-0.356212	-0.0017535	-0.0204243	-0.231686	-0.0222913	-0.0819639	9.74959	0.126159	-2.23093	0.830476	-0.358246	-0.304484	-0.320035	-1.14251	-0.295559	-1.27845	1.93e-12	0.900196	0.0309737	0.410875	0.721918	0.762233	0.750498	0.259589	0.768995	0.207975	4.02e-12	0.95707	0.143369	0.735101	0.85566	0.957614	0.999817	0.999988	0.900651	0.578017	10192.3	6.44e-69
3252	UBQLN2	29978_at	29978	7.08974	2.56705	-0.0295537	0.0605238	0.136802	0.399563	2.30825	-0.0416716	-0.393978	0.000669431	0.00415602	-0.100233	1.47551	-0.200482	0.440038	0.998841	1.62498	3.37166	-0.212164	-1.57307	0.151255	0.949658	-0.920039	0.147137	0.84202	0.662046	0.323288	0.11125	0.00155728	0.832951	0.122808	0.88046	0.34743	0.362527	0.153773	0.999864	0.999674	0.988095	0.334612	0.00926466	0.999844	0.481933	0.999021	0.822924	0.960692	1999.06	5.61e-56	8.61433	4.27465	0.223541	0.559765	0.0039055	0.985027	-0.0138653	-0.0997779	0.139811	0.143748	0.0855533	3.39014	2.55546	3.60932	1.72777	0.831779	-2.02152	-1.31272	0.578877	1.60029	1.12043	0.00151069	0.0142381	0.000798342	0.091234	0.410146	0.0495022	0.196267	0.565704	0.116885	0.268774	0.00159744	0.272183	0.0254348	0.420472	0.643112	0.876285	0.999817	0.999988	0.390806	0.642628	7631.73	3.15e-66
3253	GYS2	2998_at	2998	2.61749	3.30161	0.0210373	-0.0447694	0.0659772	-0.0500831	-0.464339	0.0955641	0.0921647	-0.00092854	0.000352585	0.0481905	4.04572	0.304241	-0.69392	1.02698	-0.434227	-1.44597	1.03726	0.784518	-0.447269	0.171758	0.943021	0.000205474	0.762367	0.49135	0.309996	0.666228	0.155213	0.305232	0.436905	0.656857	0.864409	0.350777	0.000289839	0.999864	0.999674	0.988095	0.842988	0.240567	0.999844	0.767054	0.999021	0.968695	0.960692	1238.12	2.24e-51	4.61772	5.95531	-0.0996905	-0.135271	6.12e-05	-0.790122	0.00276765	-0.0582292	-0.037479	-0.103317	-0.0113998	6.67938	-1.61169	-1.2335	0.0382985	-0.943558	0.570654	-1.08341	-0.219456	-1.62662	-0.211133	3.82e-08	0.114375	0.224115	0.969628	0.350687	0.571215	0.284686	0.827337	0.111153	0.833784	4.85e-08	0.420549	0.418898	0.989424	0.592417	0.923285	0.999817	0.999988	0.38286	0.947606	4385.29	4.45e-61
3253	MTFR2	113115_at	113115	NA	NA	NA	NA	NA	NA	NA	NA	NA	NA	NA	NA	NA	NA	NA	NA	NA	NA	NA	NA	NA	NA	NA	NA	NA	NA	NA	NA	NA	NA	NA	NA	NA	NA	NA	NA	NA	NA	NA	NA	NA	NA	NA	NA	NA	NA	NA	5.59216	5.87922	0.0140958	-0.0329598	8.84e-05	-0.167398	0.00224241	-0.0174055	-0.0839397	-0.0413584	-0.0262417	13.3869	0.462642	-0.610164	0.112328	-0.405837	0.938654	-0.657457	-0.997829	-1.32192	-0.986694	6.63e-17	0.645962	0.544977	0.911088	0.686882	0.353171	0.514404	0.323966	0.193211	0.329333	4.2e-16	0.826453	0.709338	0.968822	0.834325	0.886811	0.999817	0.999988	0.488942	0.692933	26502.5	8.37e-78
3254	RHOD	29984_at	29984	8.30306	7.502	-0.0380036	-0.00639761	0.0432432	0.236915	-0.811322	-0.132369	0.0624072	0.00145378	-0.00222091	0.0147472	9.82323	-0.5873	-0.105963	0.719271	2.19495	-2.69976	-1.53528	0.567649	0.748294	-1.15609	0.308373	1.06e-12	0.559979	0.91609	0.475746	0.0334431	0.00978407	0.131815	0.573135	0.458231	0.253832	0.759242	9.64e-12	0.999864	0.999674	0.988095	0.174373	0.0307361	0.999844	0.834586	0.999021	0.789881	0.978442	14214	7.41e-75	7.61754	9.05066	-0.057819	-0.132933	-0.00101862	-1.1374	0.00216001	0.0181098	0.0264442	0.128657	0.132427	13.2241	-1.21773	-1.57915	-0.830218	-1.76947	0.580194	0.438956	0.201719	2.63877	3.19516	1.01e-16	0.22999	0.121659	0.411018	0.0839347	0.564823	0.6629	0.841091	0.0115545	0.00262346	6.07e-16	0.541237	0.298689	0.735101	0.265056	0.921833	0.999817	0.999988	0.163865	0.0763285	20252.1	2.66e-75
3255	GZMH	2999_at	2999	4.40539	4.92816	-0.0472323	-0.0572805	-0.061205	0.0669026	-1.17994	-0.093008	0.135177	0.000297372	0.000929336	0.100678	4.75991	-0.538408	-0.699808	-0.75093	0.457207	-2.89621	-0.795719	0.906954	0.112905	0.356837	1.55288	2.09e-05	0.592986	0.4877	0.456659	0.649753	0.00584348	0.430432	0.36933	0.910615	0.722905	0.127555	3.45e-05	0.999864	0.999674	0.988095	0.832989	0.0213081	0.999844	0.724345	0.999021	0.931198	0.960692	2178.25	8.39e-57	6.24367	7.98485	-0.140927	-0.245733	-0.00112261	-0.230222	0.00857024	-0.0179573	0.018997	-0.0280571	0.0587598	9.29015	-2.36345	-2.32446	-0.728576	-0.285198	1.83307	-0.346591	0.11539	-0.458224	1.12893	7.97e-12	0.0227139	0.0249104	0.470226	0.776867	0.0737472	0.730595	0.908675	0.649107	0.265211	1.51e-11	0.289192	0.128465	0.770864	0.886818	0.876285	0.999817	0.999988	0.835051	0.638996	8627.08	2.29e-67
3255	CDCA5	113130_at	113130	NA	NA	NA	NA	NA	NA	NA	NA	NA	NA	NA	NA	NA	NA	NA	NA	NA	NA	NA	NA	NA	NA	NA	NA	NA	NA	NA	NA	NA	NA	NA	NA	NA	NA	NA	NA	NA	NA	NA	NA	NA	NA	NA	NA	NA	NA	NA	7.32382	7.13031	-0.0330864	-0.00852064	-0.00121633	0.640891	0.00208898	-0.0318593	-0.0814027	0.0456089	0.0110015	9.53181	-0.637546	-0.0926064	-0.907005	0.912208	0.513371	-0.70652	-0.568112	0.855847	0.242855	3.77e-12	0.527162	0.926648	0.369478	0.366765	0.610329	0.48369	0.572925	0.396844	0.809277	7.49e-12	0.756331	0.960122	0.707547	0.606825	0.929051	0.999817	0.999988	0.667699	0.939664	15668.4	6.47e-73
3256	BAZ2B	29994_at	29994	6.3818	9.99311	-0.0965597	0.0324186	-0.21212	-0.419748	-0.827602	-0.0260588	0.356468	-0.00404266	-0.00184455	-0.0892341	6.93482	-0.790839	0.284568	-1.86988	-2.061	-1.45952	-0.160182	1.7184	-1.10281	-0.50887	-0.988906	1.37e-08	0.433245	0.777299	0.0681071	0.0451931	0.151466	0.873465	0.0926961	0.276056	0.613364	0.328071	4.2e-08	0.999864	0.999674	0.917697	0.206214	0.235402	0.999844	0.429794	0.999021	0.904942	0.960692	2360.61	1.42e-57	9.28469	10.0067	-0.00939222	-0.152305	0.00709792	-0.60626	-0.00100783	0.0521641	-0.325486	0.154134	0.0478527	6.24308	-0.0844639	-0.772546	2.47019	-0.402725	-0.115591	0.539884	-1.06015	1.34985	0.492996	1.64e-07	0.933081	0.444033	0.0175642	0.689153	0.908517	0.592073	0.295016	0.184153	0.624533	2.01e-07	0.971371	0.628416	0.237732	0.835699	0.982411	0.999817	0.999988	0.480058	0.867687	5486.69	3.68e-63
3257	ACAA1	30_at	30	7.89562	9.11852	-0.00945225	-0.0201533	-0.0819419	-0.264822	0.502333	0.00320337	0.0759942	-0.000559652	0.00208322	-0.0141713	10.7118	-0.131049	-0.299463	-1.22277	-2.20115	1.49963	0.0333328	0.620138	-0.258438	0.972877	-0.265851	6.9e-14	0.896329	0.765985	0.227873	0.0329716	0.140792	0.973559	0.538339	0.797264	0.335888	0.791586	9.3e-13	0.999864	0.999674	0.988095	0.174025	0.223609	0.999844	0.817372	0.999021	0.820626	0.978442	10345	8.51e-72	9.22886	11.4977	-0.0648359	-0.164157	0.000700721	-2.34461	0.00137071	0.0290903	-0.146399	-0.0824802	-0.103314	19.3217	-1.57052	-2.24281	0.656854	-4.19514	0.423457	0.810962	-1.28439	-1.94564	-2.86697	9.04e-23	0.123653	0.030137	0.514788	0.000134493	0.67408	0.42187	0.205907	0.0582788	0.00640295	8.67e-21	0.431589	0.14155	0.796519	0.00736357	0.943453	0.999817	0.999988	0.294739	0.121187	39320.6	1.79e-81
3258	GUCY2D	3000_at	3000	6.44439	6.76034	0.0368654	-0.00794733	0.0979666	0.108616	-1.25405	-0.0770635	0.138348	0.00138422	-0.0017407	0.00778882	8.47813	0.545643	-0.12607	1.56066	0.963791	-3.99668	-0.856062	1.20524	0.682393	-0.867837	0.155989	7.85e-11	0.588044	0.900246	0.125709	0.340374	0.00023928	0.396563	0.2345	0.498538	0.390153	0.87675	4.25e-10	0.999864	0.999674	0.938162	0.602472	0.00338893	0.999844	0.618828	0.999021	0.842887	0.989152	7855.61	3.81e-69	6.52319	7.26172	-0.00908331	-0.0285436	-0.00105883	-1.13973	0.0054382	0.0377572	0.122133	0.114319	0.0632379	9.20674	-0.165999	-0.294224	-0.748833	-1.53855	1.26751	0.794122	0.808405	2.03454	1.32396	1.03e-11	0.868939	0.770008	0.45805	0.13127	0.211819	0.431502	0.423324	0.0481176	0.192539	1.92e-11	0.942504	0.865157	0.76399	0.342113	0.876285	0.999817	0.999988	0.274715	0.559508	11181.9	8.86e-70
3259	TNPO2	30000_at	30000	6.40607	7.20215	-0.027939	-0.1581	-0.177637	0.00906318	-0.911106	-0.0352596	-0.124138	-0.0011617	0.0013882	0.0329644	6.07093	-0.277946	-1.6857	-1.90206	0.0540541	-1.95171	-0.263266	-0.726882	-0.384932	0.465187	0.443738	2.58e-07	0.782345	0.0988744	0.0636665	0.957135	0.0573021	0.793564	0.471116	0.702127	0.644072	0.659388	5.99e-07	0.999864	0.999674	0.917697	0.982578	0.111435	0.999844	0.784896	0.999021	0.914102	0.971056	3506.9	2.21e-61	9.91473	10.9219	-0.0232965	-0.00765018	-0.00150269	-1.6389	-0.00161591	-0.00964493	0.0318763	0.0659156	0.0414701	18.2078	-0.559818	-0.103689	-1.3974	-2.90909	-0.495233	-0.266735	0.277432	1.54251	1.14163	8.78e-22	0.578519	0.9179	0.169489	0.00572591	0.622967	0.790953	0.782783	0.130305	0.259949	4.53e-20	0.786986	0.955211	0.529493	0.0561376	0.933155	0.999817	0.999988	0.410111	0.633308	44657.6	1.17e-82
3260	RBPJL	11317_at	11317	NA	NA	NA	NA	NA	NA	NA	NA	NA	NA	NA	NA	NA	NA	NA	NA	NA	NA	NA	NA	NA	NA	NA	NA	NA	NA	NA	NA	NA	NA	NA	NA	NA	NA	NA	NA	NA	NA	NA	NA	NA	NA	NA	NA	NA	NA	NA	5.38257	7.65833	-0.136513	-0.241884	-0.00273301	-1.01282	0.00284785	0.0350969	0.168353	-0.0820464	0.0584356	10.3172	-2.65092	-2.64933	-2.05381	-1.45279	0.705302	0.784364	1.18407	-1.55156	1.29998	3.47e-13	0.0112045	0.0112497	0.04613	0.153567	0.48444	0.437143	0.242914	0.128126	0.200561	8.34e-13	0.267296	0.0864663	0.336333	0.376037	0.907008	0.999817	0.999988	0.407034	0.568482	8597.04	2.46e-67
3260	EFEMP2	30008_at	30008	6.52045	9.39604	0.0692273	0.13027	0.0982856	-0.338456	-1.08075	0.108546	0.125664	0.00222965	-0.00224417	0.00722151	10.1793	0.885129	1.78514	1.35257	-2.59435	-2.97545	1.04162	0.945696	0.949524	-0.966519	0.124936	3.5e-13	0.380859	0.0810756	0.183047	0.0127954	0.00472111	0.30323	0.349425	0.347498	0.339023	0.901138	3.74e-12	0.999864	0.999674	0.988095	0.0992659	0.0183835	0.999844	0.710398	0.999021	0.821171	0.993648	6002.65	1.48e-66	8.47902	12.1511	-0.0993625	-0.285736	-0.000843572	-3.35989	0.00281797	0.0379189	-0.212758	-0.0804553	-0.0925639	14.324	-1.68837	-2.73853	-0.554706	-4.21713	0.610683	0.741525	-1.30937	-1.33133	-1.80186	6.13e-18	0.0986088	0.00895515	0.581981	0.000125561	0.544636	0.462421	0.197388	0.190124	0.0786076	5.46e-17	0.402436	0.0769722	0.831671	0.00704452	0.917635	0.999817	0.999988	0.485338	0.38784	16335.1	2.65e-73
3261	GZMA	3001_at	3001	4.64692	5.67222	0.13178	-0.0186504	0.00574175	0.0398399	-1.65734	-0.0675963	0.105454	0.00352853	-0.00318395	0.0202496	5.07215	1.39074	-0.210952	0.0652201	0.252065	-3.76621	-0.53541	0.655042	1.24031	-1.13185	0.289164	7.46e-06	0.17124	0.83389	0.948292	0.802155	0.000484819	0.59504	0.515822	0.221378	0.263778	0.773803	1.32e-05	0.999864	0.999674	0.99979	0.915623	0.00473252	0.999844	0.808282	0.999021	0.795346	0.978442	2077.91	2.38e-56	6.0016	7.31748	-0.100306	-0.15175	-0.00109812	-0.519972	0.00907404	0.0482074	-0.131626	-0.148172	-0.0678324	9.40247	-1.85782	-1.5853	-0.787082	-0.711382	2.14344	1.02758	-0.882979	-2.67255	-1.43929	5.62e-12	0.0700763	0.120254	0.435567	0.480704	0.0377984	0.309916	0.382176	0.0106052	0.157337	1.09e-11	0.36299	0.296694	0.750646	0.699883	0.876285	0.999817	0.999988	0.157397	0.516294	9722.74	1.77e-68
3261	SAAL1	113174_at	113174	NA	NA	NA	NA	NA	NA	NA	NA	NA	NA	NA	NA	NA	NA	NA	NA	NA	NA	NA	NA	NA	NA	NA	NA	NA	NA	NA	NA	NA	NA	NA	NA	NA	NA	NA	NA	NA	NA	NA	NA	NA	NA	NA	NA	NA	NA	NA	7.96547	6.02937	0.0525094	0.132275	0.0017053	1.66051	0.0035297	-0.0390623	0.061475	0.131091	0.130748	7.56782	0.950016	1.34982	1.19396	2.21912	0.814454	-0.81335	0.402833	2.30967	2.70996	2e-09	0.347434	0.184163	0.239064	0.0318261	0.419889	0.420515	0.689074	0.0257923	0.00963817	2.81e-09	0.633831	0.375197	0.602088	0.151432	0.894588	0.999817	0.999988	0.217265	0.147037	16340.3	2.63e-73
3262	GZMB	3002_at	3002	2.85469	5.01434	-0.00963373	-0.0799193	-0.0746012	-0.209061	-1.11995	-0.0567313	-0.0809574	0.00135953	0.00204566	-0.00667025	5.77992	-0.131057	-1.16524	-1.09232	-1.70505	-3.28067	-0.579236	-0.648235	0.616022	0.937398	-0.122783	6.92e-07	0.896323	0.250146	0.280586	0.0951791	0.00202104	0.565359	0.520174	0.541027	0.353629	0.902833	1.48e-06	0.999864	0.999674	0.988095	0.307007	0.0106942	0.999844	0.811384	0.999021	0.825069	0.993655	1303.69	7.17e-52	5.74788	6.81371	-0.075252	-0.158399	-0.00107514	0.0404366	0.00253333	-0.0102481	-0.0266773	-0.00770789	0.0394291	12.2153	-1.94462	-2.30874	-1.07517	0.077186	0.834917	-0.304778	-0.249684	-0.193971	1.16726	1.51e-15	0.0584055	0.0258485	0.288316	0.938835	0.408397	0.762011	0.804025	0.847115	0.249562	6.33e-15	0.350149	0.131036	0.646535	0.972207	0.893606	0.999817	0.999988	0.940187	0.623146	17357	7.23e-74
3263	SCAMP4	113178_at	113178	NA	NA	NA	NA	NA	NA	NA	NA	NA	NA	NA	NA	NA	NA	NA	NA	NA	NA	NA	NA	NA	NA	NA	NA	NA	NA	NA	NA	NA	NA	NA	NA	NA	NA	NA	NA	NA	NA	NA	NA	NA	NA	NA	NA	NA	NA	NA	7.54027	7.78155	-0.0528097	-0.084653	8.74e-05	0.348664	0.00621937	0.0570764	-0.0118177	0.175382	0.0496744	11.652	-1.13984	-1.03058	0.0730069	0.555886	1.71203	1.41779	-0.0923839	3.68639	1.22828	7.22e-15	0.260685	0.308523	0.94214	0.581181	0.0941219	0.163485	0.926824	0.000635372	0.226047	2.52e-14	0.567458	0.506047	0.979653	0.770135	0.876285	0.999817	0.999988	0.0471452	0.598942	20839.6	1.44e-75
3263	GZMK	3003_at	3003	4.75631	4.96803	0.0530338	0.039006	0.0861032	0.148544	-1.48888	-0.0507276	0.104912	0.00240102	-0.00282764	0.0753271	5.08235	0.640311	0.504742	1.11892	1.0752	-3.87073	-0.459674	0.745548	0.965548	-1.14997	1.23061	7.21e-06	0.525263	0.616238	0.269197	0.288095	0.000352684	0.647995	0.459872	0.339504	0.256315	0.224952	1.28e-05	0.999864	0.999674	0.988095	0.55242	0.00406271	0.999844	0.778968	0.999021	0.790838	0.960692	2848.36	2.21e-59	7.36697	7.94081	-0.0123967	-0.0503906	0.00100072	-0.634305	0.00439183	-0.0571693	-0.0613613	-0.053798	0.0131259	7.25072	-0.163161	-0.374083	0.509708	-0.616677	0.737213	-0.865965	-0.292509	-0.689545	0.197914	5.71e-09	0.871159	0.710188	0.612872	0.540712	0.465012	0.391333	0.771309	0.494199	0.844049	7.68e-09	0.943709	0.826125	0.846797	0.740903	0.904242	0.999817	0.999988	0.740099	0.951291	7396.63	6.16e-66
3264	GZMM	3004_at	3004	6.13723	6.52421	-0.021731	-0.0851671	0.0228025	0.0322367	-0.814547	-0.254884	0.0769768	0.00273412	-0.000954008	0.07056	5.61973	-0.220915	-0.927932	0.249498	0.196469	-1.78302	-1.94471	0.46059	0.925769	-0.326679	0.970589	1.19e-06	0.826172	0.358463	0.804127	0.84514	0.0814242	0.0581652	0.647342	0.359574	0.745446	0.337015	2.42e-06	0.999864	0.999674	0.99979	0.935386	0.1457	0.999844	0.869939	0.999021	0.937942	0.960692	3360.95	5.66e-61	6.53828	9.02961	-0.0828451	-0.329199	-0.00218213	-0.589531	0.00784735	0.0556724	0.00724005	-0.0341519	0.0202082	10.3372	-1.36708	-3.06403	-1.39349	-0.71859	1.65153	1.05729	0.0432715	-0.548815	0.382023	3.27e-13	0.178732	0.00376898	0.17066	0.476295	0.105944	0.296307	0.965686	0.585982	0.704333	7.9e-13	0.489481	0.0513879	0.531041	0.696706	0.876285	0.999817	0.999988	0.799981	0.899618	9159.45	6.35e-68
3264	ADAT3	113179_at	113179	NA	NA	NA	NA	NA	NA	NA	NA	NA	NA	NA	NA	NA	NA	NA	NA	NA	NA	NA	NA	NA	NA	NA	NA	NA	NA	NA	NA	NA	NA	NA	NA	NA	NA	NA	NA	NA	NA	NA	NA	NA	NA	NA	NA	NA	NA	NA	7.23362	7.58846	-0.00605453	-0.0759374	-0.00047498	0.134018	0.00483696	0.020086	0.0314984	0.0959862	0.0552072	18.947	-0.217903	-1.54151	-0.661537	0.356282	2.22019	0.831958	0.410587	3.36416	2.27622	1.92e-22	0.828539	0.130549	0.511811	0.723378	0.0317482	0.410047	0.683422	0.00162742	0.027891	1.49e-20	0.924361	0.31037	0.794361	0.856644	0.876285	0.999817	0.999988	0.0728478	0.248187	53321.2	2.63e-84
3265	H1-0	3005_at	3005	4.95923	4.01539	0.00912865	-0.104087	-0.246099	0.0193582	0.699695	-0.0176834	0.121865	0.00586908	0.00123321	0.0670988	3.89852	0.104601	-1.27828	-3.03515	0.132982	1.72637	-0.152076	0.821898	2.23996	0.475984	1.04034	0.000323885	0.917164	0.207796	0.0040124	0.894809	0.0912381	0.879816	0.41553	0.0301508	0.636421	0.303817	0.000444264	0.999864	0.999674	0.894873	0.957669	0.15948	0.999844	0.756219	0.952561	0.911163	0.960692	2789.58	3.51e-59	10.0322	8.27195	0.13816	0.345122	0.00179535	-1.28994	-0.00147073	0.0954573	-0.00694758	0.119167	-0.00271748	6.83089	1.64455	2.3171	0.827009	-1.13418	-0.223271	1.30767	-0.0299524	1.38136	-0.0370567	2.3e-08	0.107383	0.025346	0.412815	0.263028	0.824386	0.197959	0.976244	0.174331	0.970612	2.96e-08	0.411068	0.129761	0.736684	0.508901	0.968864	0.999817	0.999988	0.468556	0.992233	11219.3	8.25e-70
3266	CHST14	113189_at	113189	NA	NA	NA	NA	NA	NA	NA	NA	NA	NA	NA	NA	NA	NA	NA	NA	NA	NA	NA	NA	NA	NA	NA	NA	NA	NA	NA	NA	NA	NA	NA	NA	NA	NA	NA	NA	NA	NA	NA	NA	NA	NA	NA	NA	NA	NA	NA	7.89658	9.95171	-0.142319	-0.241656	0.000945017	-1.16147	0.00539006	0.025188	0.0550366	0.0332862	0.0432351	11.1105	-2.29032	-2.1935	0.58853	-1.38066	1.10627	0.4665	0.320787	0.521652	0.797083	3.38e-14	0.0269882	0.0337472	0.559267	0.174545	0.274783	0.643221	0.749931	0.604599	0.429799	1e-13	0.302481	0.150126	0.820155	0.405461	0.878946	0.999817	0.999988	0.810571	0.768662	12706.7	5.74e-71
3266	H1-2	3006_at	3006	3.45266	2.93388	-0.106441	0.0810149	-0.0934299	-0.0201412	0.305319	0.0172489	0.547718	0.00430202	0.00811247	-0.0979161	2.79753	-1.19784	0.977133	-1.13166	-0.135885	0.739841	0.145686	3.62791	1.61251	3.07515	-1.49099	0.00758877	0.237341	0.333801	0.263858	0.892526	0.463293	0.884829	0.00073452	0.113942	0.00359475	0.14304	0.00884443	0.999864	0.999674	0.988095	0.95687	0.56708	0.999844	0.0785973	0.999021	0.603993	0.960692	1306.29	6.86e-52	7.18404	12.7008	-0.150735	-0.425706	-0.000932575	-4.83757	-0.00799017	-0.00431018	0.150127	-0.287326	-0.113226	9.63663	-1.64856	-2.62607	-0.394703	-3.90809	-1.1145	-0.0542514	0.594677	-3.0602	-1.41863	2.73e-12	0.106554	0.0119311	0.695021	0.000325962	0.271277	0.956987	0.555188	0.00380855	0.163241	5.55e-12	0.411068	0.089056	0.883266	0.0117328	0.878827	0.999817	0.999988	0.102881	0.524827	4860.97	4.91e-62
3267	H1-3	3007_at	3007	5.12516	4.52643	-0.0573931	-0.115655	0.0314408	0.194203	-0.71327	-0.0140771	0.0986315	0.00254176	-0.003119	-0.0413804	4.99254	-0.747106	-1.61357	0.440511	1.51558	-1.99928	-0.137532	0.755699	1.10204	-1.36761	-0.728869	9.71e-06	0.45894	0.113712	0.661706	0.136719	0.0517255	0.891233	0.453823	0.276386	0.178321	0.469912	1.69e-05	0.999864	0.999674	0.996374	0.375791	0.103608	0.999844	0.776174	0.999021	0.770468	0.960692	3843.78	2.89e-62	6.32872	7.48631	-0.055036	-0.148181	-0.00111946	-0.287116	0.00112751	-0.0269697	0.0554031	0.0372455	0.0810675	11.588	-1.22796	-1.86482	-0.966588	-0.473196	0.320844	-0.692529	0.447717	0.809274	2.07213	8.65e-15	0.226167	0.0690673	0.339175	0.638476	0.749889	0.492343	0.656614	0.42283	0.0443068	2.96e-14	0.53808	0.220531	0.687179	0.806267	0.955468	0.999817	0.999988	0.687642	0.306156	15687	6.31e-73
3268	CHRM4	1132_at	1132	NA	NA	NA	NA	NA	NA	NA	NA	NA	NA	NA	NA	NA	NA	NA	NA	NA	NA	NA	NA	NA	NA	NA	NA	NA	NA	NA	NA	NA	NA	NA	NA	NA	NA	NA	NA	NA	NA	NA	NA	NA	NA	NA	NA	NA	NA	NA	7.39062	8.77996	-0.0773537	-0.12097	-0.0032576	-0.652992	0.00146733	-0.0566032	-0.112947	0.0136404	-0.0194281	13.5193	-1.71687	-1.51441	-2.79802	-1.07056	0.415356	-1.44585	-0.90796	0.294829	-0.493994	4.71e-17	0.0932258	0.137267	0.00767403	0.290361	0.679954	0.155496	0.368979	0.769549	0.623834	3.12e-16	0.396074	0.319352	0.172979	0.538529	0.943453	0.999817	0.999988	0.900718	0.867616	21169.6	1.03e-75
3268	H1-4	3008_at	3008	4.76503	5.90423	-0.0447672	-0.0470778	-0.0302209	0.0512032	-1.75784	0.0368472	0.156418	0.00134678	-0.0010454	-0.0376919	5.744	-0.514007	-0.579328	-0.37347	0.352455	-4.34593	0.317526	1.05707	0.515045	-0.404313	-0.585584	7.81e-07	0.609798	0.565298	0.710577	0.726166	7.97e-05	0.752334	0.2962	0.609078	0.687925	0.561122	1.65e-06	0.999864	0.999674	0.997725	0.876824	0.0020039	0.999844	0.672681	0.999021	0.924644	0.962543	2586.33	1.87e-58	5.41338	5.65436	0.0284559	-0.0386189	-0.000351888	-0.153093	0.00447757	0.0406548	0.0366069	0.0830119	0.0497019	8.24074	0.597792	-0.457599	-0.286074	-0.237563	1.19965	0.982913	0.278531	1.69826	1.19615	2.23e-10	0.553126	0.649553	0.7762	0.813352	0.236867	0.33117	0.781945	0.0967133	0.238217	3.44e-10	0.771054	0.784408	0.918434	0.906604	0.878652	0.999817	0.999988	0.363194	0.612185	10174.9	6.68e-69
3269	MGAT4A	11320_at	11320	NA	NA	NA	NA	NA	NA	NA	NA	NA	NA	NA	NA	NA	NA	NA	NA	NA	NA	NA	NA	NA	NA	NA	NA	NA	NA	NA	NA	NA	NA	NA	NA	NA	NA	NA	NA	NA	NA	NA	NA	NA	NA	NA	NA	NA	NA	NA	7.40714	6.24315	0.112807	0.0982558	-0.000199162	0.969082	-0.00370579	0.0266512	0.189685	0.0216242	0.0302685	9.0175	2.34863	1.15383	-0.160465	1.49034	-0.983996	0.638587	1.43036	0.438432	0.721944	1.87e-11	0.0235275	0.254966	0.873269	0.143462	0.330643	0.526491	0.159869	0.663276	0.474251	3.33e-11	0.290556	0.451911	0.956332	0.361253	0.886811	0.999817	0.999988	0.843584	0.793241	18710.9	1.45e-74
3269	H1-5	3009_at	3009	5.28926	6.28051	-0.0162152	-0.00934778	-0.0782229	0.0729727	-1.73885	-0.0862273	0.29509	-0.000360349	-9.98e-05	0.081883	5.89125	-0.179512	-0.110912	-0.932061	0.484315	-4.14504	-0.716444	1.9228	-0.132872	-0.0372339	1.22658	4.74e-07	0.858353	0.912186	0.356349	0.630544	0.000150622	0.477472	0.0609379	0.894895	0.970466	0.22645	1.04e-06	0.999864	0.999674	0.988095	0.822674	0.00268887	0.999844	0.363375	0.999021	0.990741	0.960692	2962.44	9.27e-60	4.57918	5.34182	-0.0257371	-0.0435055	-2.33e-05	-0.97524	0.00211092	-0.0170756	-0.00430907	0.053777	0.026567	11.6756	-0.810855	-0.773097	-0.0283995	-2.26956	0.848186	-0.619133	-0.0491699	1.64993	0.958872	6.76e-15	0.421931	0.44371	0.977475	0.0283261	0.401049	0.539107	0.961012	0.106273	0.343004	2.38e-14	0.688013	0.628133	0.992025	0.142447	0.892878	0.999817	0.999988	0.375729	0.704557	16375.8	2.51e-73
3270	ANXA1	301_at	301	3.79805	0.610179	-0.0063233	-0.0484419	-0.0708439	0.426742	0.615839	0.307975	0.134918	-0.00171094	0.00389131	-0.0308515	0.532238	-0.0650954	-0.534474	-0.784962	2.63372	1.36512	2.37952	0.8175	-0.586652	1.34936	-0.429749	0.597217	0.94839	0.595682	0.436647	0.0115831	0.179099	0.0216985	0.418011	0.560411	0.184067	0.669458	0.605573	0.999864	0.999674	0.988095	0.0942305	0.269531	0.999844	0.757895	0.999021	0.770468	0.971056	1320.94	5.36e-52	6.87894	9.31749	-0.107083	-0.314936	0.000848553	-0.917916	0.0051478	0.0845884	0.520074	-0.157214	-0.0990153	5.79062	-0.959273	-1.59129	0.294168	-0.607395	0.588136	0.872083	1.68741	-1.3715	-1.01615	7.46e-07	0.342804	0.118897	0.77005	0.546795	0.559529	0.388025	0.0987949	0.17736	0.315263	8.79e-07	0.630116	0.294424	0.915791	0.745288	0.920814	0.999817	0.999988	0.472315	0.682167	2988.63	1.62e-57
3270	CASC4	113201_at	113201	NA	NA	NA	NA	NA	NA	NA	NA	NA	NA	NA	NA	NA	NA	NA	NA	NA	NA	NA	NA	NA	NA	NA	NA	NA	NA	NA	NA	NA	NA	NA	NA	NA	NA	NA	NA	NA	NA	NA	NA	NA	NA	NA	NA	NA	NA	NA	11.2028	13.261	-0.049447	-0.138746	0.000305306	-2.17405	-0.00517223	0.0565214	0.194629	-0.0778269	-0.0340662	15.2228	-0.818184	-1.29491	0.195498	-2.65722	-1.0915	1.07634	1.16641	-1.25408	-0.645758	6.88e-19	0.41778	0.202288	0.845927	0.0110267	0.281153	0.2878	0.249901	0.216613	0.521881	9.09e-18	0.685617	0.394416	0.945776	0.0823953	0.881848	0.999817	0.999988	0.511654	0.817903	27034.6	5.47e-78
3271	H1-6	3010_at	3010	4.44543	4.02337	0.0499507	-0.0311974	0.00996708	0.214548	-1.21718	-0.0161082	-0.0247557	0.00234459	-0.00200882	0.123728	4.90608	0.718858	-0.481194	0.154387	1.85108	-3.77184	-0.173986	-0.209695	1.12385	-0.973796	2.40937	1.29e-05	0.475997	0.632744	0.878005	0.0708212	0.000476623	0.862668	0.834866	0.26712	0.335437	0.0201946	2.2e-05	0.999864	0.999674	0.99979	0.26468	0.00470188	0.999844	0.946844	0.999021	0.820626	0.960692	3535.32	1.85e-61	7.05596	6.84737	0.00401456	0.0428672	0.000279241	-0.229361	3.71e-05	-0.10109	-0.159222	0.152247	0.131234	9.44551	0.0798242	0.480761	0.214868	-0.336871	0.00941552	-2.3133	-1.14665	2.94802	2.98937	4.92e-12	0.936749	0.633133	0.83089	0.737859	0.992531	0.0255734	0.257889	0.00516008	0.00461672	9.62e-12	0.973403	0.773501	0.939315	0.864171	0.997644	0.999817	0.999988	0.115741	0.101598	15487.3	8.3e-73
3272	H2AC8	3012_at	3012	4.62015	3.99739	-0.0702067	0.0781668	-0.0560979	0.194029	-0.851958	-0.152631	0.332668	0.00102074	0.00331887	-0.0311186	2.60434	-0.539829	0.644169	-0.464264	0.894421	-1.41056	-0.880823	1.50556	0.261416	0.859594	-0.323765	0.0124775	0.592014	0.522782	0.644729	0.375923	0.165346	0.38316	0.139266	0.794982	0.394633	0.747637	0.014209	0.999864	0.999674	0.996374	0.632741	0.253247	0.999844	0.503042	0.999021	0.843431	0.978442	1090.36	3.72e-50	5.26555	5.1929	-0.0291294	-0.0614734	0.00102353	0.78988	-0.001724	0.00502055	-0.133231	-0.00388813	0.0340616	6.18815	-0.500355	-0.59558	0.680368	1.0022	-0.377675	0.0992483	-0.828864	-0.0650386	0.670264	1.97e-07	0.619386	0.55459	0.499932	0.321874	0.707537	0.921404	0.411776	0.948446	0.506287	2.4e-07	0.811759	0.716544	0.787149	0.567105	0.948108	0.999817	0.999988	0.980289	0.810182	6435.86	1.21e-64
3273	KIF12	113220_at	113220	NA	NA	NA	NA	NA	NA	NA	NA	NA	NA	NA	NA	NA	NA	NA	NA	NA	NA	NA	NA	NA	NA	NA	NA	NA	NA	NA	NA	NA	NA	NA	NA	NA	NA	NA	NA	NA	NA	NA	NA	NA	NA	NA	NA	NA	NA	NA	7.82682	10.3474	-0.130008	-0.274593	-0.00193144	-1.32288	0.00853675	-0.0330178	-0.0442701	0.0709706	0.0787133	15.5172	-2.81026	-3.34789	-1.61567	-2.11224	2.35344	-0.821388	-0.346592	1.49396	1.94921	3.42e-19	0.00743261	0.00170481	0.113508	0.0405345	0.0232604	0.415973	0.730594	0.142517	0.0578376	5.13e-18	0.266367	0.0352431	0.457065	0.174163	0.876285	0.999817	0.999988	0.427569	0.34177	22522.5	2.73e-76
3273	H2AX	3014_at	3014	7.31244	7.58212	0.086553	0.109757	0.0896242	-0.0773524	0.0157401	-0.0544983	0.352608	0.00191294	0.00102303	0.000356114	6.68508	0.90065	1.22407	1.00378	-0.482553	0.0352677	-0.425622	2.15961	0.663003	0.358582	0.00501412	3.19e-08	0.372637	0.227387	0.320927	0.631785	0.972024	0.672441	0.0362468	0.510759	0.721608	0.996022	9.04e-08	0.999864	0.999674	0.988095	0.823872	0.980047	0.999844	0.304833	0.999021	0.931137	0.999134	4998.98	8.55e-65	8.96804	10.9272	-0.0155954	-0.139816	-0.000321168	-1.97676	0.000925657	-0.00501398	-0.1089	0.014876	-0.0837815	19.3564	-0.398205	-2.0136	-0.317351	-3.7283	0.301437	-0.14734	-1.0071	0.369897	-2.45072	8.44e-23	0.692457	0.0503611	0.752519	0.000560723	0.76454	0.883555	0.319544	0.713282	0.0184161	8.21e-21	0.853947	0.185044	0.908647	0.0152885	0.958007	0.999817	0.999988	0.870965	0.208362	41253.6	6.42e-82
3274	H2AZ1	3015_at	3015	7.05666	-0.0438257	0.153766	0.19854	0.390977	0.642239	3.64738	-0.00338036	-0.786941	-0.000777149	0.000461773	-0.0652593	-0.0179826	0.744631	1.03045	2.03785	1.86456	3.80329	-0.012286	-2.24302	-0.125351	0.0753243	-0.427618	0.985733	0.460421	0.308382	0.0475535	0.0688662	0.000433237	0.990252	0.0299375	0.900812	0.940295	0.670998	0.986425	0.999864	0.999674	0.917697	0.260911	0.00449727	0.999844	0.283655	0.999021	0.98432	0.971056	1011.8	1.94e-49	10.7617	5.3363	0.261345	0.564825	0.00119083	3.16754	-0.0121906	0.0193523	0.579404	0.185127	0.130803	3.65769	2.58212	3.14762	0.45531	2.31169	-1.53611	0.220049	2.07336	1.78121	1.48052	0.000691931	0.0133232	0.00299428	0.651185	0.0256701	0.131865	0.826878	0.0441867	0.0819693	0.146054	0.000737544	0.268861	0.0450288	0.865397	0.134488	0.876285	0.999817	0.999988	0.339329	0.499933	8897.38	1.18e-67
3274	MISP3	113230_at	113230	NA	NA	NA	NA	NA	NA	NA	NA	NA	NA	NA	NA	NA	NA	NA	NA	NA	NA	NA	NA	NA	NA	NA	NA	NA	NA	NA	NA	NA	NA	NA	NA	NA	NA	NA	NA	NA	NA	NA	NA	NA	NA	NA	NA	NA	NA	NA	8.43446	9.20596	0.0184479	-0.0112877	0.00179177	-1.49255	0.00256276	-0.159311	0.0283235	0.0598588	-0.118583	7.70237	0.222484	-0.0767827	0.836235	-1.32962	0.39418	-2.21117	0.123717	0.703013	-1.63836	1.29e-09	0.824995	0.939154	0.407663	0.190682	0.695404	0.0324116	0.902118	0.485851	0.108672	1.83e-09	0.92178	0.966071	0.733249	0.426051	0.945268	0.999817	0.999988	0.735355	0.444727	8141.5	7.9e-67
3275	SLC46A1	113235_at	113235	NA	NA	NA	NA	NA	NA	NA	NA	NA	NA	NA	NA	NA	NA	NA	NA	NA	NA	NA	NA	NA	NA	NA	NA	NA	NA	NA	NA	NA	NA	NA	NA	NA	NA	NA	NA	NA	NA	NA	NA	NA	NA	NA	NA	NA	NA	NA	7.66013	8.57046	-0.0680745	-0.121857	0.000842846	-0.416073	0.00216317	0.00314784	-0.107455	0.0308551	0.0780573	17.9606	-2.05634	-2.0762	0.985271	-0.928384	0.83337	0.109433	-1.17563	0.907658	2.70122	1.48e-21	0.0458742	0.0439109	0.330024	0.35841	0.409259	0.91337	0.246236	0.369137	0.00985659	6.84e-20	0.335273	0.171495	0.680831	0.598826	0.893921	0.999817	0.999988	0.64614	0.149326	42123.9	4.1e-82
3275	H2BC5	3017_at	3017	3.7103	2.10645	0.0300609	0.0802223	0.00611663	0.300335	-0.264312	-0.00130809	0.0624216	-0.00170719	-0.0020356	0.161853	2.18454	0.367932	1.05235	0.0805783	2.20379	-0.696592	-0.0120163	0.449687	-0.695965	-0.839235	2.6805	0.0342487	0.714674	0.298337	0.93614	0.0327726	0.489692	0.990467	0.655125	0.49008	0.405837	0.0102801	0.0374358	0.999864	0.999674	0.99979	0.17363	0.591601	0.999844	0.873834	0.999021	0.846126	0.960692	1781.56	7.18e-55	6.94385	8.61967	-0.00180505	-0.160586	-0.00222196	-0.941752	-0.00573561	0.016213	0.316575	-0.0678462	0.123659	7.79582	-0.0235318	-1.18081	-1.12098	-0.906881	-0.953633	0.243251	1.49478	-0.861344	1.84684	9.48e-10	0.981335	0.244193	0.26854	0.369543	0.34562	0.808972	0.142304	0.393845	0.0716861	1.37e-09	0.993202	0.440191	0.628778	0.608672	0.886811	0.999817	0.999988	0.665367	0.373463	6448.04	1.16e-64
3276	ANXA2	302_at	302	4.13646	3.75655	0.059463	0.000449964	-0.0623794	0.155527	-1.03837	0.173121	0.206131	0.00447445	0.00124732	0.0424192	2.97813	0.556365	0.00451222	-0.628194	0.872401	-2.09199	1.21571	1.13519	1.39442	0.393112	0.53704	0.00468691	0.580757	0.99642	0.533097	0.387686	0.0421934	0.230525	0.262393	0.170135	0.696119	0.593923	0.00558186	0.999864	0.999674	0.989842	0.64209	0.0890414	0.999844	0.644915	0.999021	0.926317	0.96976	1294.1	8.44e-52	8.89569	15.3171	-0.222918	-0.461542	-0.00085159	-6.1528	0.00679135	0.020409	0.705455	-0.55733	-0.292809	5.43203	-1.13953	-1.33076	-0.168464	-2.32328	0.442764	0.120068	1.30612	-2.77446	-1.71475	2.46e-06	0.260814	0.190309	0.867011	0.0249799	0.660164	0.90499	0.198482	0.00815967	0.0936186	2.83e-06	0.567458	0.382	0.953691	0.132332	0.939768	0.999817	0.999988	0.13942	0.418824	1628.77	6.97e-52
3276	C12orf57	113246_at	113246	NA	NA	NA	NA	NA	NA	NA	NA	NA	NA	NA	NA	NA	NA	NA	NA	NA	NA	NA	NA	NA	NA	NA	NA	NA	NA	NA	NA	NA	NA	NA	NA	NA	NA	NA	NA	NA	NA	NA	NA	NA	NA	NA	NA	NA	NA	NA	10.4333	9.25056	0.0736068	0.0900427	-0.00201965	1.44436	-0.00544581	0.057609	0.00448797	0.0465164	-0.0422424	9.21752	1.0572	0.729452	-1.12257	1.53237	-0.997559	0.952263	0.0233466	0.650627	-0.695063	9.99e-12	0.296344	0.469695	0.267872	0.132783	0.324095	0.346306	0.981482	0.518762	0.490769	1.86e-11	0.594961	0.648335	0.628285	0.344779	0.886811	0.999817	0.999988	0.755113	0.801068	17667.3	4.95e-74
3277	H3-3B	3021_at	3021	7.29903	8.1299	0.281781	0.210619	-0.0313316	-0.377152	1.30237	-0.0289049	0.0842588	0.00156371	0.00886086	0.0185024	4.05024	1.65678	1.32725	-0.198279	-1.32944	1.64886	-0.127553	0.291594	0.306231	1.75491	0.147202	0.000202602	0.10462	0.191217	0.843733	0.190499	0.10624	0.899079	0.771956	0.760861	0.0861786	0.88364	0.000286214	0.999864	0.999674	0.99979	0.446779	0.179821	0.999844	0.923152	0.999021	0.735701	0.990561	1591.26	8.74e-54	10.1156	11.5289	-0.151053	-0.14721	0.00397189	-0.985149	-0.00714388	0.0281465	-0.252652	-0.153351	-0.248288	7.42697	-1.40265	-0.77102	1.4273	-0.675725	-0.846038	0.300795	-0.849722	-1.38673	-2.64126	3.19e-09	0.167927	0.444927	0.160744	0.502847	0.402233	0.765026	0.400204	0.172698	0.0114821	4.38e-09	0.479771	0.628713	0.518924	0.715221	0.892878	0.999817	0.999988	0.466456	0.16439	6943.04	2.39e-65
3278	H1-1	3024_at	3024	5.17642	8.78691	-0.0521852	-0.0070011	-0.092971	-0.27937	-2.23611	0.019862	0.223873	0.00110245	-0.00274277	0.0814992	6.06574	-0.42516	-0.0611324	-0.815254	-1.36453	-3.92279	0.121449	1.07354	0.29916	-0.752696	0.898442	2.62e-07	0.672775	0.951528	0.419282	0.179282	0.000300613	0.903883	0.288833	0.766215	0.455608	0.3738	6.09e-07	0.999864	0.999674	0.988095	0.431552	0.0037576	0.999844	0.665359	0.999021	0.861036	0.960692	1537.58	1.87e-53	5.95448	7.8984	-0.0985233	-0.233437	-0.00125869	-0.630412	0.00256994	0.00402948	0.0789321	-0.134046	0.00713257	8.04076	-1.44575	-1.9321	-0.714775	-0.683321	0.480962	0.0680498	0.419507	-1.91554	0.119904	4.26e-10	0.155526	0.0599783	0.478626	0.498084	0.632991	0.946063	0.676942	0.0621142	0.90512	6.38e-10	0.465915	0.204282	0.776308	0.712315	0.934301	0.999817	0.999988	0.301901	0.972554	6007.07	5.29e-64
3279	HABP2	3026_at	3026	4.24732	3.97893	-0.0241833	0.0218762	-0.014133	0.212941	-1.48937	-0.00243089	0.057334	0.00333154	0.000588693	0.041195	3.53535	-0.253594	0.245864	-0.159514	1.33869	-3.36297	-0.0191318	0.353872	1.16361	0.20794	0.58452	0.000966321	0.800981	0.806921	0.873988	0.187491	0.00159679	0.984822	0.725111	0.2508	0.836228	0.561831	0.00125046	0.999864	0.999674	0.99979	0.442883	0.00937513	0.999844	0.903319	0.999021	0.959185	0.962543	1713.86	1.69e-54	7.12739	7.39855	0.0168765	-0.0959578	-0.000540612	0.452092	0.00888268	-0.00690838	-0.147065	0.105712	0.093895	7.45031	0.244966	-0.785616	-0.303672	0.484727	1.64438	-0.115405	-0.773151	1.49428	1.56135	2.95e-09	0.807652	0.436417	0.762848	0.630339	0.107417	0.908663	0.443679	0.142433	0.125799	4.07e-09	0.913029	0.621513	0.912491	0.800895	0.876285	0.999817	0.999988	0.427516	0.470627	8420.93	3.84e-67
3280	HSD17B10	3028_at	3028	7.464	8.51377	-0.0166265	0.0147859	-0.111769	-0.131007	-0.250064	0.0974033	0.322167	-0.000312514	-0.000117332	-0.022944	10.8401	-0.249845	0.238132	-1.80773	-1.18022	-0.809128	1.09853	2.84945	-0.156416	-0.0593896	-0.46652	4.7e-14	0.80386	0.812875	0.0774308	0.244202	0.422759	0.2779	0.00661782	0.876415	0.952908	0.643126	6.74e-13	0.999864	0.999674	0.917697	0.510864	0.528546	0.999844	0.155893	0.999021	0.986168	0.971056	10861.5	2.89e-72	8.92531	11.9157	-0.139706	-0.290394	4.57e-05	-1.96194	-0.00142287	0.0106156	-0.199739	-0.137515	-0.0745135	14.1307	-2.38811	-2.79984	0.0302627	-2.47726	-0.310198	0.208838	-1.23661	-2.28914	-1.45918	9.94e-18	0.021416	0.00763779	0.975998	0.0172636	0.757915	0.835565	0.222967	0.0270627	0.151811	8.16e-17	0.285375	0.0716769	0.99155	0.107258	0.957448	0.999817	0.999988	0.220629	0.508771	18314.8	2.29e-74
3280	GLCCI1	113263_at	113263	NA	NA	NA	NA	NA	NA	NA	NA	NA	NA	NA	NA	NA	NA	NA	NA	NA	NA	NA	NA	NA	NA	NA	NA	NA	NA	NA	NA	NA	NA	NA	NA	NA	NA	NA	NA	NA	NA	NA	NA	NA	NA	NA	NA	NA	NA	NA	8.38017	6.36016	0.0776422	0.145094	0.000682385	1.98135	-0.00402573	0.0272859	0.0261282	0.0530754	-5.3e-05	7.03785	1.23841	1.30534	0.421204	2.3344	-0.818931	0.500877	0.150942	0.824413	-0.000968429	1.16e-08	0.222308	0.198746	0.675712	0.0243331	0.417359	0.619022	0.88073	0.414272	0.999232	1.52e-08	0.534554	0.391176	0.876096	0.130531	0.894145	0.999817	0.999988	0.680796	0.999875	14056.9	6.61e-72
3281	HAGH	3029_at	3029	9.49944	5.8728	-0.0209448	-0.0998926	0.0319051	0.457638	1.07342	0.212956	-0.198619	-0.000868436	-0.000635316	-0.0976215	5.19201	-0.218536	-1.11707	0.358301	2.86265	2.41164	1.66765	-1.21978	-0.301805	-0.223287	-1.37824	5e-06	0.828013	0.269976	0.721817	0.00639008	0.0200839	0.102429	0.228994	0.764211	0.824337	0.17504	9.13e-06	0.999864	0.999674	0.99979	0.0653739	0.0510667	0.999844	0.613926	0.999021	0.955977	0.960692	8483.04	6.93e-70	9.64599	7.45679	0.0692298	0.374696	-0.000841516	-0.19365	-0.00537105	-0.0069361	0.0910439	0.00577982	-0.0143902	8.65977	1.15889	3.53782	-0.54514	-0.239449	-1.14668	-0.133626	0.551992	0.0942211	-0.275963	5.81e-11	0.252921	0.00098487	0.588485	0.811899	0.257877	0.894324	0.583822	0.925373	0.783903	9.66e-11	0.561264	0.0276049	0.834701	0.906027	0.878827	0.999817	0.999988	0.972046	0.931406	20513.7	2.02e-75
3281	TMEM106A	113277_at	113277	NA	NA	NA	NA	NA	NA	NA	NA	NA	NA	NA	NA	NA	NA	NA	NA	NA	NA	NA	NA	NA	NA	NA	NA	NA	NA	NA	NA	NA	NA	NA	NA	NA	NA	NA	NA	NA	NA	NA	NA	NA	NA	NA	NA	NA	NA	NA	5.32986	7.22513	-0.0535456	-0.173664	-0.000844656	-1.24591	-0.00290239	-0.0171583	-0.0338197	-0.101675	-0.0223653	10.1813	-1.08762	-1.98962	-0.663942	-1.86935	-0.751874	-0.401101	-0.248804	-2.01119	-0.52043	5.21e-13	0.282844	0.0530416	0.510285	0.0684206	0.456238	0.690339	0.804702	0.050625	0.605443	1.21e-12	0.585054	0.189938	0.793523	0.236702	0.903059	0.999817	0.999988	0.280229	0.860191	9221.6	5.49e-68
3282	ANXA2P1	303_at	303	5.63658	5.75696	0.00139295	-0.0308537	0.079575	0.116029	-1.12679	0.114518	0.331349	0.00248403	-0.00327625	0.0855862	4.49134	0.0128255	-0.304472	0.7886	0.64048	-2.23399	0.791372	1.79571	0.761794	-1.01611	1.06629	5e-05	0.989824	0.762192	0.434539	0.525155	0.0305705	0.432937	0.0793524	0.450213	0.315084	0.292061	7.74e-05	0.999864	0.999674	0.988095	0.75088	0.0699326	0.999844	0.407778	0.999021	0.811777	0.960692	2326.13	1.96e-57	6.41024	10.6619	-0.234429	-0.42215	-0.00318984	-2.35698	0.0068281	0.00272084	-0.254256	-0.173003	-0.0966844	11.4497	-3.62882	-3.68577	-1.91082	-2.695	1.348	0.048471	-1.42547	-2.60791	-1.71453	1.28e-14	0.000753657	0.000636553	0.0627353	0.0100148	0.184744	0.961566	0.161268	0.0124892	0.0936587	4.2e-14	0.266367	0.0230491	0.37208	0.078602	0.876285	0.999817	0.999988	0.168037	0.418824	7749.75	2.27e-66
3282	SLC52A3	113278_at	113278	NA	NA	NA	NA	NA	NA	NA	NA	NA	NA	NA	NA	NA	NA	NA	NA	NA	NA	NA	NA	NA	NA	NA	NA	NA	NA	NA	NA	NA	NA	NA	NA	NA	NA	NA	NA	NA	NA	NA	NA	NA	NA	NA	NA	NA	NA	NA	7.94821	11.9738	-0.0578771	-0.320977	-0.000710236	-3.75454	0.00303723	0.0697086	0.0427721	-0.0402126	-0.0507055	11.6859	-0.814201	-2.54687	-0.386655	-3.90148	0.544927	1.12859	0.217931	-0.550898	-0.817175	6.57e-15	0.420033	0.0145453	0.700926	0.000332592	0.58863	0.265351	0.828518	0.584565	0.41835	2.32e-14	0.686837	0.097905	0.886525	0.0118125	0.925621	0.999817	0.999988	0.798531	0.761321	9840.29	1.37e-68
3283	HADHA	3030_at	3030	8.16307	9.95151	0.0266525	0.0410224	-0.122938	-0.357822	0.665474	-0.0236746	0.328686	-0.0034754	0.00123669	0.00560557	12.2145	0.386084	0.63689	-1.91678	-3.10749	2.07573	-0.257392	2.80243	-1.67683	0.603435	0.109874	8.65e-16	0.70128	0.527469	0.0617201	0.00328744	0.0437449	0.798066	0.00749164	0.100608	0.549292	0.913005	2.39e-14	0.999864	0.999674	0.917697	0.0452963	0.0916147	0.999844	0.167102	0.999021	0.891015	0.996341	12074.6	2.76e-73	9.53732	11.6001	-0.0731598	-0.218964	0.000787732	-1.16795	0.000182749	-0.0174062	-0.151917	-0.151094	-0.151311	13.401	-1.21827	-2.0566	0.507628	-1.43662	0.0388115	-0.333581	-0.91624	-2.45021	-2.88653	6.39e-17	0.229789	0.0458481	0.614318	0.15809	0.969221	0.740323	0.36467	0.018439	0.0060798	4.07e-16	0.54099	0.175599	0.847218	0.382298	0.993459	0.999817	0.999988	0.191597	0.118249	19844.8	4.11e-75
3284	HADHB	3032_at	3032	9.12531	12.1147	-0.0248247	0.0772027	-0.156417	-0.505723	0.352855	-0.151363	0.387198	-0.00358222	0.000333543	0.0756723	7.87353	-0.190413	0.634665	-1.29133	-2.32554	0.58278	-0.871363	1.74806	-0.915178	0.0861766	0.785383	5.8e-10	0.849854	0.528906	0.203275	0.0246762	0.562991	0.388247	0.0873713	0.365045	0.931714	0.436403	2.49e-09	0.999864	0.999674	0.988095	0.147272	0.65722	0.999844	0.420001	0.999021	0.981957	0.960692	4230.92	3.45e-63	10.4934	13.5595	-0.121277	-0.298958	0.0025231	-2.39434	-0.00127566	0.044468	-0.0731505	-0.100589	-0.100836	11.5908	-1.49432	-2.07769	1.20308	-2.17921	-0.200463	0.630577	-0.326449	-1.20698	-1.42337	8.58e-15	0.142424	0.0437663	0.235551	0.0348629	0.842067	0.531667	0.745675	0.234064	0.161873	2.94e-14	0.455951	0.171225	0.599131	0.158929	0.971839	0.999817	0.999988	0.533667	0.522982	13154.4	2.74e-71
3284	CHRM5	1133_at	1133	NA	NA	NA	NA	NA	NA	NA	NA	NA	NA	NA	NA	NA	NA	NA	NA	NA	NA	NA	NA	NA	NA	NA	NA	NA	NA	NA	NA	NA	NA	NA	NA	NA	NA	NA	NA	NA	NA	NA	NA	NA	NA	NA	NA	NA	NA	NA	6.94074	8.21126	-0.0867468	-0.10469	-0.000890251	-1.02157	0.00702189	-0.0548869	-0.0946669	-0.0656689	0.0113683	8.78649	-1.33799	-0.910775	-0.531385	-1.1639	1.38131	-0.974305	-0.528849	-0.986382	0.200877	3.88e-11	0.187958	0.367511	0.597897	0.250906	0.174348	0.335375	0.59964	0.329484	0.841746	6.61e-11	0.498784	0.561223	0.83989	0.497089	0.876285	0.999817	0.999988	0.614129	0.950781	9017.2	8.87e-68
3285	HADH	3033_at	3033	5.67982	5.49545	-0.0362385	0.0608074	0.00657371	-0.0122938	0.590557	-0.0957396	0.230759	-0.002812	-0.00334748	-0.0556866	5.6052	-0.436229	0.784515	0.0851719	-0.0887217	1.53075	-0.864975	1.63498	-1.12746	-1.35734	-0.907042	1.25e-06	0.664786	0.436906	0.932508	0.929702	0.132931	0.391705	0.109129	0.265609	0.181538	0.369284	2.53e-06	0.999864	0.999674	0.99979	0.971466	0.213905	0.999844	0.459593	0.999021	0.770468	0.960692	4036.57	9.78e-63	8.07734	8.02447	-0.0483851	-0.0468026	0.00212131	0.436942	0.00027874	0.00722164	-0.0863793	0.0206557	-0.0355128	12.3895	-1.07682	-0.587503	1.82698	0.718297	0.0791167	0.184967	-0.696267	0.447671	-0.905425	9.39e-16	0.287586	0.55995	0.0746759	0.476474	0.937308	0.854128	0.490023	0.656647	0.370305	4.19e-15	0.588839	0.720975	0.393363	0.696831	0.989032	0.999817	0.999988	0.83986	0.723949	25422.7	2.04e-77
3286	HAL	3034_at	3034	6.67988	7.50928	0.0168697	0.00798935	-0.0444274	0.0264779	-1.29106	-0.0586782	0.133926	0.00198128	-0.00074567	0.0322829	9.19724	0.243851	0.123774	-0.691206	0.229456	-4.01847	-0.636592	1.13944	0.9539	-0.363069	0.631423	7.64e-12	0.80847	0.902053	0.493037	0.819569	0.000223642	0.527662	0.260634	0.345302	0.718278	0.531003	5.53e-11	0.999864	0.999674	0.988095	0.925778	0.00327367	0.999844	0.643372	0.999021	0.929931	0.962145	8050.07	2.21e-69	6.42544	6.41877	-0.0467611	-0.0695499	0.00136258	0.599115	0.0071789	-0.0175842	-0.0801638	-0.0376131	0.0442041	9.26034	-0.972422	-0.81578	1.09655	0.920296	1.90398	-0.420841	-0.603784	-0.761718	1.05309	8.74e-12	0.3363	0.419139	0.278963	0.362572	0.0636433	0.675975	0.549172	0.450402	0.298202	1.64e-11	0.625096	0.607757	0.637875	0.603508	0.876285	0.999817	0.999988	0.708931	0.667823	14047	6.71e-72
3287	HARS1	3035_at	3035	5.86154	4.50651	-0.0252948	0.00616752	0.106834	-0.197303	2.80599	0.102996	-0.568466	0.00121403	0.00788932	-0.0599302	2.51419	-0.166551	0.0435237	0.75712	-0.778837	3.9783	0.50898	-2.20308	0.266248	1.74977	-0.53394	0.0156297	0.86848	0.965479	0.45298	0.44021	0.000253296	0.613288	0.0328259	0.791282	0.0870723	0.596048	0.0176249	0.999864	0.999674	0.988095	0.688949	0.00348782	0.999844	0.293527	0.999021	0.736551	0.969801	1288.46	9.3e-52	10.3389	8.82532	0.0662371	0.234588	0.00231454	-0.253116	-0.00149766	-0.0066123	-0.0293302	-0.0107453	-0.0514137	10.3395	1.11858	2.23449	1.51261	-0.315743	-0.322563	-0.128512	-0.179396	-0.176713	-0.994672	3.25e-13	0.269552	0.030721	0.137722	0.753731	0.748596	0.898345	0.858472	0.860566	0.325481	7.85e-13	0.574614	0.143012	0.490848	0.873047	0.95513	0.999817	0.999988	0.94485	0.68995	23982.7	7.11e-77
3288	HAS1	3036_at	3036	6.81635	7.90123	-0.0347658	-0.0331854	0.0577321	-0.0244858	-1.01929	0.0549423	0.0170795	0.000137763	-0.0029513	-0.0391361	9.12842	-0.474035	-0.484959	0.84726	-0.200157	-2.99262	0.562254	0.13707	0.0625649	-1.35549	-0.722051	9.52e-12	0.637799	0.630091	0.401397	0.842272	0.00450606	0.576772	0.891595	0.950394	0.18212	0.474052	6.71e-11	0.999864	0.999674	0.988095	0.934234	0.0178717	0.999844	0.964664	0.999021	0.770468	0.960692	7457.97	1.2e-68	7.23852	6.90411	0.0355052	0.134012	-0.00260307	-0.453106	-0.0108195	-0.108992	-0.232027	0.0397648	0.0801526	6.65585	0.493381	1.05037	-1.39982	-0.465091	-1.91749	-1.74305	-1.16778	0.538114	1.27598	4.13e-08	0.624263	0.29944	0.168767	0.644222	0.0618599	0.0884988	0.249354	0.593283	0.208839	5.23e-08	0.813547	0.496148	0.528827	0.809968	0.876285	0.999817	0.999988	0.803695	0.579077	7960.87	1.28e-66
3289	HAS2	3037_at	3037	3.60409	5.07569	0.0721716	0.12035	0.0212599	-0.0572731	-1.60205	-0.0349452	0.17919	0.0011944	0.00138033	0.168628	5.87346	0.985652	1.76158	0.312506	-0.468928	-4.71118	-0.358189	1.44039	0.543307	0.634986	3.11616	5.04e-07	0.329648	0.0850303	0.75612	0.641417	2.45e-05	0.721901	0.156776	0.589638	0.528699	0.00320933	1.1e-06	0.999864	0.999674	0.99979	0.829265	0.00142552	0.999844	0.525723	0.999021	0.883164	0.960692	2095.66	1.97e-56	5.41869	6.29772	-0.0489534	-0.0843809	-0.00145439	-0.319148	0.00282784	-0.0670702	-0.0239521	-0.146118	-0.0545051	8.38623	-0.939639	-0.913543	-1.08033	-0.452499	0.692258	-1.48161	-0.166516	-2.73129	-1.19853	1.4e-10	0.352671	0.36607	0.286041	0.653193	0.492511	0.145764	0.868535	0.00912389	0.237298	2.21e-10	0.638582	0.560126	0.645024	0.814918	0.907771	0.999817	0.999988	0.146318	0.611339	8511.67	3.05e-67
3290	HBB	3043_at	3043	10.889	16.2987	0.287492	0.582253	0.522368	-1.01616	0.906538	-0.217603	0.391283	-0.00895537	0.00585616	0.136015	4.03629	0.840257	1.82389	1.64325	-1.78052	0.570518	-0.47733	0.673114	-0.871788	0.576535	0.537904	0.000211595	0.405269	0.0749087	0.1074	0.081839	0.571205	0.63547	0.504366	0.388017	0.567167	0.593331	0.000297933	0.999864	0.999674	0.938162	0.283322	0.664269	0.999844	0.800897	0.999021	0.896209	0.9693	875.858	4.68e-48	11.6301	18.821	-0.449789	-1.13318	-0.0109183	1.35403	-0.00724119	0.785469	-0.38687	0.0602698	0.0996697	2.81855	-0.970929	-1.3797	-0.912075	0.215901	-0.199354	1.95134	-0.302466	0.126696	0.246477	0.00727295	0.337034	0.174837	0.366834	0.83009	0.842929	0.0575754	0.763761	0.899774	0.80649	0.00757063	0.625806	0.364936	0.705916	0.915785	0.971986	0.999817	0.999988	0.961873	0.938951	496.782	6.66e-41
3291	HBBP1	3044_at	3044	3.97673	3.47333	-0.0209064	-0.0382155	0.0271864	0.191045	-0.816917	8.15e-06	-0.0132161	0.000976903	-0.00164085	0.00963476	3.16037	-0.224507	-0.439834	0.314225	1.22994	-1.88896	6.57e-05	-0.0835341	0.349415	-0.593531	0.139998	0.00283753	0.823394	0.662192	0.754823	0.225202	0.0654437	0.999948	0.933803	0.728431	0.55584	0.889295	0.00345145	0.999864	0.999674	0.99979	0.48715	0.123262	0.999948	0.97899	0.999021	0.891408	0.992254	1574.83	1.1e-53	5.79789	7.2903	-0.0625448	-0.181753	-0.00231474	-0.404203	0.00469651	0.00829713	0.00646843	-5.42e-05	0.0504527	8.20496	-1.01465	-1.66309	-1.4532	-0.484366	0.971711	0.15491	0.0380065	-0.000856253	0.937659	2.5e-10	0.315968	0.103595	0.153455	0.630594	0.33665	0.87762	0.969859	0.999321	0.353676	3.84e-10	0.609548	0.27369	0.510671	0.801119	0.886811	0.999817	0.999988	0.999642	0.712657	6960.51	2.26e-65
3292	HBD	3045_at	3045	4.31362	9.24925	0.0815565	-0.0284351	0.0915699	-0.48162	-2.00523	0.14056	0.263758	-0.00401351	-0.00685673	0.0844709	5.60687	0.583487	-0.218035	0.705123	-2.06574	-3.0891	0.754743	1.11068	-0.956394	-1.6524	0.817732	1.24e-06	0.56252	0.828401	0.484419	0.0447234	0.003459	0.454391	0.272691	0.344056	0.105514	0.41788	2.52e-06	0.999864	0.999674	0.988095	0.205497	0.0150798	0.999844	0.654389	0.999021	0.740597	0.960692	824.656	1.77e-47	6.56781	8.50624	-0.0857274	-0.290473	-0.00168667	0.0807937	-0.00261674	0.131573	-0.1163	-0.0716498	0.0320519	7.16962	-1.04153	-1.99052	-0.793013	0.0725068	-0.405461	1.8397	-0.511759	-0.847721	0.446111	7.47e-09	0.303471	0.0529387	0.432141	0.942536	0.687156	0.0727488	0.611448	0.401305	0.657764	9.95e-09	0.600244	0.189887	0.749513	0.974064	0.943453	0.999817	0.999988	0.671096	0.882338	5010.38	2.57e-62
3293	HBE1	3046_at	3046	5.21358	5.70207	0.0081719	0.0134166	0.0162154	0.154926	-1.71648	0.0546462	0.110559	0.000623093	-0.00342519	0.0582718	5.75879	0.0974047	0.171396	0.20803	1.10708	-4.40547	0.488859	0.775641	0.247371	-1.3752	0.939825	7.43e-07	0.922844	0.864692	0.836158	0.274225	6.59e-05	0.627349	0.442076	0.805762	0.175973	0.352396	1.58e-06	0.999864	0.999674	0.99979	0.541172	0.00193162	0.999844	0.770325	0.999021	0.770468	0.960692	3335.65	6.69e-61	7.55875	8.8787	-0.0788903	-0.153415	-0.00136747	-0.681297	0.00896971	0.0449036	-0.0628561	0.0420469	0.103801	10.4929	-1.3439	-1.47406	-0.901482	-0.857288	1.94875	0.880338	-0.387814	0.697529	2.02573	2.06e-13	0.186056	0.147776	0.372373	0.396057	0.0578937	0.383589	0.700074	0.48924	0.0490509	5.17e-13	0.497335	0.331589	0.709185	0.632028	0.876285	0.999817	0.999988	0.737037	0.318237	13045.3	3.27e-71
3294	HBZ	3050_at	3050	3.84976	3.46635	-0.20028	-0.282771	-0.260278	0.0239679	0.165845	0.0890471	0.216844	0.00263609	0.00203326	0.197759	2.14647	-1.46369	-2.21485	-2.04733	0.105012	0.260981	0.488423	0.932754	0.641668	0.500528	1.95559	0.0373413	0.150329	0.0319503	0.0465752	0.91684	0.795314	0.627655	0.355995	0.52439	0.619177	0.0568288	0.0406189	0.999864	0.999674	0.917697	0.966576	0.848924	0.999844	0.715511	0.999021	0.907377	0.960692	684.43	1.08e-45	NA	NA	NA	NA	NA	NA	NA	NA	NA	NA	NA	NA	NA	NA	NA	NA	NA	NA	NA	NA	NA	NA	NA	NA	NA	NA	NA	NA	NA	NA	NA	NA	NA	NA	NA	NA	NA	NA	NA	NA	NA	NA	NA
3295	HCCS	3052_at	3052	4.98859	2.38292	0.0996948	0.0149801	0.0628376	0.31695	0.778405	-0.0625326	-0.0748364	0.000399259	-0.00189106	-0.0133869	2.42438	1.19708	0.192781	0.8121	2.2816	2.01257	-0.563538	-0.528899	0.159678	-0.764855	-0.2175	0.0194741	0.237633	0.84801	0.42107	0.027365	0.0502532	0.575906	0.599512	0.873859	0.448407	0.828816	0.0218048	0.999864	0.999674	0.988095	0.156311	0.101539	0.999844	0.846503	0.999021	0.858321	0.981108	3099.1	3.41e-60	8.0909	2.77119	0.236346	0.582558	0.000169776	2.71524	-0.00849911	-0.0154333	0.0956626	0.333744	0.311923	2.5812	3.17321	4.4116	0.0882108	2.69281	-1.45532	-0.23847	0.465184	4.36363	4.79769	0.0133538	0.00278893	6.81e-05	0.93012	0.0100709	0.15287	0.812654	0.644156	7.92e-05	1.97e-05	0.0138292	0.266367	0.0113636	0.975822	0.0788303	0.876285	0.999817	0.999988	0.0138274	0.00418323	9290.33	4.68e-68
3296	SERPIND1	3053_at	3053	5.93365	6.27315	-0.0057533	-0.0672665	-0.0191432	0.0877595	-1.01289	-0.0907706	0.0735748	0.000804339	-0.00328126	0.0968375	7.06807	-0.076505	-0.958674	-0.273986	0.699624	-2.90022	-0.90591	0.575853	0.356248	-1.46973	1.7424	8.7e-09	0.939361	0.342918	0.785367	0.487814	0.00578115	0.369877	0.567624	0.723344	0.148689	0.0883669	2.79e-08	0.999864	0.999674	0.99979	0.721428	0.0211621	0.999844	0.831756	0.999021	0.758372	0.960692	5375.3	1.71e-65	5.33377	7.10982	-0.207097	-0.154624	-0.0052421	-0.474782	0.00301176	0.0247454	0.134609	-0.312856	-0.123995	3.94364	-1.6558	-0.697294	-1.62194	-0.280398	0.307106	0.227695	0.389799	-2.43591	-1.13572	0.000292479	0.105072	0.489386	0.112154	0.780522	0.760251	0.820967	0.698616	0.019089	0.262389	0.000314916	0.408797	0.664732	0.455391	0.888606	0.957614	0.999817	0.999988	0.193756	0.635807	1431.85	1.09e-50
3297	SFT2D1	113402_at	113402	NA	NA	NA	NA	NA	NA	NA	NA	NA	NA	NA	NA	NA	NA	NA	NA	NA	NA	NA	NA	NA	NA	NA	NA	NA	NA	NA	NA	NA	NA	NA	NA	NA	NA	NA	NA	NA	NA	NA	NA	NA	NA	NA	NA	NA	NA	NA	9.86978	8.14517	0.00354588	0.0063928	0.00585882	2.45078	-0.00334085	0.0306907	-0.00459484	0.0395067	0.0133139	7.31066	0.045875	0.0466498	2.93331	2.34209	-0.551245	0.456967	-0.0215306	0.497745	0.19733	4.68e-09	0.963623	0.963009	0.00536743	0.0238948	0.58433	0.650004	0.982922	0.621209	0.844503	6.34e-09	0.985533	0.979411	0.154385	0.129095	0.925411	0.999817	0.999988	0.82018	0.951291	12828.5	4.68e-71
3297	HCFC1	3054_at	3054	7.81947	7.92996	-0.0647104	-0.00327943	-0.00138861	-0.181575	1.19885	0.0551208	-0.357197	0.000151445	0.00260928	-0.0662785	6.67412	-0.642769	-0.0349124	-0.0148457	-1.08127	2.56414	0.410925	-2.08833	0.0501043	0.873025	-0.890809	3.31e-08	0.523682	0.972306	0.988222	0.285418	0.0138032	0.683105	0.0425392	0.960264	0.38735	0.377837	9.36e-08	0.999864	0.999674	0.99979	0.549393	0.0389669	0.999844	0.319361	0.999021	0.841639	0.960692	5208.98	3.44e-65	7.90752	10.2725	-0.0569539	-0.184784	-0.00322496	-1.85896	0.00116437	0.0537898	0.145163	-0.0444629	0.00348386	17.7817	-1.42107	-2.60053	-3.11395	-3.42617	0.370524	1.5446	1.31183	-1.08037	0.0995833	2.16e-21	0.162536	0.0127229	0.00328629	0.00136198	0.712818	0.129799	0.196563	0.286021	0.92114	9.33e-20	0.474904	0.0913743	0.131091	0.0244629	0.949344	0.999817	0.999988	0.580406	0.97773	30627.7	3.78e-79
3298	HCK	3055_at	3055	5.69176	8.14695	0.0138433	0.0085206	-0.0682965	-0.181232	-1.47604	-0.119687	-0.0302958	-0.00201174	-0.000728542	0.0777953	7.94127	0.159255	0.105056	-0.845651	-1.24993	-3.65634	-1.03339	-0.205138	-0.770841	-0.282314	1.21098	4.62e-10	0.874191	0.916805	0.402285	0.217878	0.000674755	0.307019	0.838403	0.444886	0.779015	0.232313	2.02e-09	0.999864	0.999674	0.988095	0.478072	0.0056291	0.999844	0.947465	0.999021	0.944868	0.960692	3702.77	6.62e-62	6.81766	10.8057	0.0715483	-0.308798	0.000794148	-3.27513	-0.0236177	-0.225688	0.2223	-0.375092	-0.156682	4.67524	0.446215	-1.08624	0.191665	-1.50876	-1.87853	-1.61987	0.502132	-2.27807	-1.11943	2.93e-05	0.657689	0.283447	0.84891	0.1387	0.0671251	0.112601	0.618146	0.0277708	0.269194	3.24e-05	0.834348	0.48023	0.946905	0.354511	0.876285	0.999817	0.999988	0.223047	0.643205	1424.18	1.22e-50
3299	HCLS1	3059_at	3059	6.59622	6.50072	-0.0738991	-0.000955095	-0.0046723	0.112529	-0.853079	0.00738254	-0.00957461	0.00270415	-0.000553469	0.0434435	3.95935	-0.531202	-0.00735812	-0.0361486	0.484933	-1.3204	0.0398284	-0.040509	0.647427	-0.13401	0.422549	0.000268571	0.597928	0.994162	0.971326	0.63011	0.193472	0.968409	0.967869	0.520691	0.894	0.674665	0.000372393	0.999864	0.999674	0.99979	0.82248	0.285879	0.999844	0.989982	0.999021	0.974124	0.971056	1940.96	1.08e-55	7.8038	11.1216	0.153658	-0.373365	0.00866978	-2.28733	-0.0395424	-0.133392	0.21641	-0.316754	0.0226696	3.40832	0.678767	-0.930264	1.48208	-0.746351	-2.22774	-0.678144	0.346239	-1.36262	0.114722	0.00143384	0.500936	0.357447	0.145639	0.459532	0.0312021	0.501328	0.730858	0.180125	0.909202	0.00151704	0.740669	0.551385	0.50066	0.682812	0.876285	0.999817	0.999988	0.475866	0.973559	937.573	9.1e-47
3300	ANXA3	306_at	306	3.283	4.69078	0.141447	-0.00754667	0.0436533	-0.167794	-0.426458	-0.257833	-0.0946482	-0.00037453	-0.00192417	0.120175	3.46333	1.23254	-0.0704793	0.409415	-0.876558	-0.800165	-1.68621	-0.485433	-0.108701	-0.564774	1.41694	0.00119358	0.224238	0.944129	0.684205	0.385448	0.427879	0.0987755	0.629758	0.91393	0.575072	0.163483	0.00152584	0.999864	0.999674	0.996374	0.640615	0.534052	0.999844	0.861114	0.999021	0.897182	0.960692	706.937	5.28e-46	6.53863	8.58327	0.468643	0.168819	0.00271069	-6.86376	0.00814355	0.246559	0.809871	-0.133994	-0.452212	4.08947	3.21849	0.65394	0.72042	-3.48192	0.713277	1.94875	2.01446	-0.896144	-3.55783	0.000186787	0.00245785	0.516646	0.475179	0.00115909	0.479542	0.0578948	0.0502674	0.375184	0.000928813	0.000202224	0.266367	0.68675	0.774408	0.0225008	0.905971	0.999817	0.999988	0.651128	0.0448808	1591.44	1.14e-51
3301	HCRT	3060_at	3060	5.77086	5.03428	0.0240693	-0.0469002	0.0523503	0.248575	-1.00115	-0.0840956	0.176496	0.00135234	-0.00166054	-0.00856862	4.8391	0.273054	-0.570243	0.639211	1.6906	-2.44558	-0.71602	1.1785	0.510988	-0.634542	-0.131531	1.61e-05	0.786079	0.57139	0.525972	0.0979274	0.0184966	0.477731	0.244877	0.611893	0.528986	0.89595	2.7e-05	0.999864	0.999674	0.989023	0.312105	0.0479722	0.999844	0.62941	0.999021	0.883164	0.992462	3700.98	6.69e-62	6.12505	6.90034	-0.0439284	-0.0925013	-0.00189601	-0.0284533	-0.00276118	-0.00809008	0.0252325	0.00405057	0.026091	8.73689	-0.801728	-0.952218	-1.33912	-0.0383586	-0.642706	-0.169926	0.166792	0.0719917	0.545516	4.55e-11	0.427136	0.346329	0.187594	0.96958	0.52384	0.865868	0.868319	0.942944	0.588228	7.67e-11	0.692134	0.540514	0.5512	0.985982	0.914354	0.999817	0.999988	0.978056	0.851141	9831.03	1.4e-68
3302	HCRTR1	3061_at	3061	6.37179	6.5446	-0.0719005	0.0166299	-0.0761393	0.131673	-1.23734	-0.181976	-0.0367423	0.000695739	0.000963156	0.0659961	4.87731	-0.632392	0.156763	-0.720782	0.694302	-2.34337	-1.20125	-0.190209	0.203817	0.285349	0.785424	1.42e-05	0.530376	0.876143	0.474824	0.491112	0.0236544	0.236026	0.850013	0.839428	0.776705	0.436379	2.4e-05	0.999864	0.999674	0.988095	0.723803	0.0575118	0.999844	0.951369	0.999021	0.944209	0.960692	2712.11	6.55e-59	5.17685	6.18197	-0.0870978	-0.139597	-0.00064568	-0.251857	0.00818598	0.0112903	-0.00362613	0.0297622	0.0412823	10.7183	-2.17671	-1.96778	-0.624462	-0.464938	2.60915	0.324731	-0.0328223	0.72434	1.18193	1.06e-13	0.0350612	0.0555894	0.535636	0.644331	0.0124505	0.746966	0.973969	0.472795	0.243754	2.82e-13	0.312946	0.195194	0.807657	0.810001	0.876285	0.999817	0.999988	0.725393	0.617228	13170.1	2.67e-71
3303	HCRTR2	3062_at	3062	5.67312	6.74092	0.000428505	0.0447213	0.0270458	-0.0524272	-0.954862	-0.0734364	0.188705	0.000209498	-0.000302028	0.0699556	6.46296	0.00484871	0.542356	0.32939	-0.355652	-2.32652	-0.623661	1.25679	0.0789569	-0.115118	1.07109	6.79e-08	0.996153	0.590287	0.743411	0.723787	0.0246189	0.536043	0.215405	0.937422	0.908871	0.289922	1.77e-07	0.999864	0.999674	0.99979	0.875651	0.059317	0.999844	0.600691	0.999021	0.975747	0.960692	3558.17	1.6e-61	5.95198	7.44293	-0.141678	-0.118506	-0.00260398	-0.856193	-0.000247751	-0.0266817	0.00290811	-0.0944942	-0.0137376	8.14065	-2.23364	-1.0538	-1.58871	-0.997079	-0.0498151	-0.484115	0.0166056	-1.45078	-0.248116	3.08e-10	0.0307815	0.297884	0.119481	0.324326	0.960501	0.63077	0.986828	0.154126	0.80523	4.68e-10	0.306096	0.494343	0.465567	0.569292	0.992743	0.999817	0.999988	0.443415	0.938476	6927.91	2.5e-65
3303	SMIM12	113444_at	113444	NA	NA	NA	NA	NA	NA	NA	NA	NA	NA	NA	NA	NA	NA	NA	NA	NA	NA	NA	NA	NA	NA	NA	NA	NA	NA	NA	NA	NA	NA	NA	NA	NA	NA	NA	NA	NA	NA	NA	NA	NA	NA	NA	NA	NA	NA	NA	8.89643	7.57101	0.0512751	0.132889	-4.48e-05	0.825679	0.000675755	-0.00649047	0.109444	0.0578682	0.0462849	14.8248	1.44723	2.11556	-0.0489691	1.72143	0.243251	-0.21083	1.11881	1.59058	1.4966	1.79e-18	0.155112	0.0402356	0.961171	0.0923883	0.808972	0.83402	0.269456	0.119058	0.141831	2e-17	0.465915	0.16401	0.987357	0.280464	0.966653	0.999817	0.999988	0.39407	0.493709	49603.4	1.24e-83
3304	HDAC1	3065_at	3065	7.02141	7.75777	-0.041639	-0.01063	-0.0522181	-0.0575668	-0.478314	-0.0118712	0.434706	0.00125209	-0.00125111	-0.00571007	8.9622	-0.567722	-0.155335	-0.766297	-0.47055	-1.40425	-0.121477	3.48852	0.568604	-0.57459	-0.105344	1.63e-11	0.573085	0.877261	0.447557	0.640267	0.167205	0.903861	0.00110882	0.572492	0.568471	0.916578	1.08e-10	0.999864	0.999674	0.988095	0.828444	0.255647	0.999844	0.0868647	0.999021	0.896411	0.996341	7913.18	3.24e-69	7.52472	11.1895	-0.0653755	-0.300176	0.000755888	-3.26337	-0.00319644	0.151657	-0.129916	-0.291478	-0.174838	8.35616	-0.703733	-1.82253	0.314881	-2.59482	-0.438829	1.8788	-0.506509	-3.0555	-2.15607	1.54e-10	0.485407	0.0753594	0.754381	0.0129064	0.662991	0.0670868	0.615096	0.0038578	0.0367381	2.42e-10	0.730072	0.231646	0.909435	0.0899838	0.940695	0.999817	0.999988	0.103582	0.282309	5165.55	1.34e-62
3305	HDAC2	3066_at	3066	6.73715	5.89962	0.0291228	0.076715	0.09922	0.0488692	0.792821	-0.1064	-0.123174	-0.00336709	-0.000195282	-0.0025986	4.61621	0.268938	0.759276	0.986186	0.270553	1.57649	-0.737445	-0.669498	-1.03565	-0.0607446	-0.0324707	3.34e-05	0.789224	0.451703	0.329389	0.787989	0.122017	0.464734	0.506647	0.305975	0.951835	0.974242	5.33e-05	0.999864	0.999674	0.988095	0.908712	0.200147	0.999844	0.801762	0.999021	0.986168	0.996491	3341.88	6.42e-61	7.45216	6.6547	0.0846305	0.142629	0.000973438	-0.400396	-0.0020717	0.033475	0.0687091	-0.00178311	-0.0141726	12.6554	2.3199	2.20525	1.03264	-0.810737	-0.724279	1.05606	0.682166	-0.0475999	-0.445068	4.58e-16	0.0251794	0.0328538	0.307569	0.421998	0.472832	0.29686	0.498806	0.962256	0.658511	2.23e-15	0.297577	0.147784	0.662964	0.652739	0.904364	0.999817	0.999988	0.985122	0.882643	32829.6	8.55e-80
3305	AZIN2	113451_at	113451	NA	NA	NA	NA	NA	NA	NA	NA	NA	NA	NA	NA	NA	NA	NA	NA	NA	NA	NA	NA	NA	NA	NA	NA	NA	NA	NA	NA	NA	NA	NA	NA	NA	NA	NA	NA	NA	NA	NA	NA	NA	NA	NA	NA	NA	NA	NA	8.74746	6.51272	0.0667706	0.180725	-0.000183084	1.93083	-0.000102761	-0.0339191	-0.241987	0.203334	0.131469	8.25707	1.22024	1.86287	-0.129481	2.60646	-0.023951	-0.713392	-1.60171	3.61871	2.75243	2.12e-10	0.22905	0.0693467	0.897583	0.0125349	0.981003	0.479472	0.116569	0.000776515	0.00863929	3.27e-10	0.540429	0.221074	0.963898	0.0885191	0.99545	0.999817	0.999988	0.0519144	0.138053	20107.6	3.1e-75
3306	HDC	3067_at	3067	3.38366	3.51676	-0.0307787	-0.0828682	0.053622	0.118427	-0.965323	-0.0240026	-0.0559604	0.000507032	-0.00301687	0.0298359	5.33973	-0.551549	-1.59156	1.03423	1.27229	-3.7248	-0.322819	-0.590235	0.302628	-1.82102	0.723445	3.05e-06	0.584024	0.118585	0.306633	0.209899	0.000549407	0.748349	0.558027	0.763587	0.0753506	0.473203	5.8e-06	0.999864	0.999674	0.988095	0.470224	0.00505743	0.999844	0.826209	0.999021	0.732477	0.960692	3175.9	1.98e-60	7.69413	9.36725	-0.161584	-0.217165	-0.00236063	-0.274754	0.00805645	0.014182	-0.0484074	-0.0148293	0.0598804	9.85168	-2.44958	-1.85691	-1.3849	-0.30767	1.55766	0.247433	-0.26579	-0.218927	1.03995	1.41e-12	0.0184672	0.0702088	0.173255	0.759824	0.126672	0.805755	0.791676	0.827746	0.304197	3.01e-12	0.277972	0.222539	0.533345	0.876645	0.876285	0.999817	0.999988	0.929877	0.673039	10704.6	2.26e-69
3306	TMEM54	113452_at	113452	NA	NA	NA	NA	NA	NA	NA	NA	NA	NA	NA	NA	NA	NA	NA	NA	NA	NA	NA	NA	NA	NA	NA	NA	NA	NA	NA	NA	NA	NA	NA	NA	NA	NA	NA	NA	NA	NA	NA	NA	NA	NA	NA	NA	NA	NA	NA	8.35462	10.0724	-0.125414	-0.0950231	0.00136958	-2.10219	-0.00225594	-0.0676438	-0.0994681	-0.118229	0.0529575	11.4795	-2.0603	-0.880482	0.870699	-2.55097	-0.472658	-1.2789	-0.591836	-1.89144	0.99666	1.18e-14	0.045477	0.383511	0.388772	0.0143981	0.638857	0.207816	0.557071	0.0653394	0.324526	3.9e-14	0.333956	0.576481	0.719483	0.0959341	0.935317	0.999817	0.999988	0.307669	0.689142	14821.9	2.12e-72
3307	HDGF	3068_at	3068	8.26318	6.66216	0.00414522	0.00445995	0.0173081	0.167047	0.490018	0.0370732	0.0765457	0.00122694	0.00364577	-0.0424862	9.2602	0.0680003	0.0784138	0.3056	1.64286	1.7309	0.456447	0.739084	0.670387	2.01454	-0.943066	6.25e-12	0.946091	0.937851	0.761338	0.107482	0.0904199	0.650295	0.463748	0.506085	0.050038	0.350754	4.64e-11	0.999864	0.999674	0.99979	0.32789	0.158309	0.999844	0.78059	0.999021	0.703953	0.960692	15862	6.5e-76	10.1882	12.0759	-0.0011921	-0.128512	-0.000522166	-2.01162	0.000989768	0.0691769	0.274327	-0.0719492	-0.0620419	22.8618	-0.0325312	-1.97804	-0.551431	-4.0549	0.344473	2.17257	2.71136	-1.91204	-1.93957	1.25e-25	0.9742	0.0543793	0.584203	0.000207843	0.732176	0.0353922	0.00960361	0.0625741	0.0590351	7.75e-23	0.990102	0.192901	0.832839	0.00945173	0.951522	0.999817	0.999988	0.302218	0.344166	60815.2	1.58e-85
3308	HDLBP	3069_at	3069	7.90033	8.71431	-0.0168134	0.0108675	-0.0825628	-0.208391	0.686573	-0.155559	0.000651661	-0.00274457	0.00241239	0.000749497	8.38066	-0.190835	0.132201	-1.00862	-1.41801	1.67798	-1.32514	0.00435346	-1.03757	0.922306	0.0115108	1.08e-10	0.849525	0.895423	0.318627	0.163172	0.100383	0.191907	0.996546	0.305092	0.361357	0.990868	5.65e-10	0.999864	0.999674	0.988095	0.412929	0.17195	0.999844	0.99818	0.999021	0.827409	0.998423	6941.8	5.91e-68	9.24736	8.32269	0.00800403	0.0722276	0.00142789	0.687808	-0.000461771	-0.0249985	-0.119519	0.0574624	0.0291046	18.4406	0.255632	1.30112	1.76481	1.62264	-0.188092	-0.918855	-1.38254	1.78721	1.06489	5.41e-22	0.799458	0.200173	0.0847252	0.112004	0.851693	0.363317	0.173973	0.0809802	0.292894	3.12e-20	0.909552	0.392278	0.408755	0.312258	0.973155	0.999817	0.999988	0.338192	0.662677	68621.3	1.19e-86
3309	HELQ	113510_at	113510	NA	NA	NA	NA	NA	NA	NA	NA	NA	NA	NA	NA	NA	NA	NA	NA	NA	NA	NA	NA	NA	NA	NA	NA	NA	NA	NA	NA	NA	NA	NA	NA	NA	NA	NA	NA	NA	NA	NA	NA	NA	NA	NA	NA	NA	NA	NA	5.73816	5.03062	0.0197129	0.0529896	0.00103484	0.566337	-0.000633567	0.000917463	-0.0318617	0.00264582	0.00188462	16.3073	0.921102	1.39654	1.87123	1.95469	-0.377559	0.0493368	-0.53921	0.120393	0.100882	5.51e-20	0.362156	0.169745	0.0681533	0.0571655	0.707623	0.96088	0.592533	0.904735	0.920114	1.18e-18	0.645347	0.359451	0.383496	0.212652	0.948108	0.999817	0.999988	0.963587	0.977454	56554.7	7.47e-85
3309	ANXA4	307_at	307	4.46835	3.78651	0.066395	-0.0324449	-0.0428966	0.10794	-0.286303	0.0117899	0.189479	0.00517965	0.000662064	-0.0262438	4.24516	0.878512	-0.460106	-0.610907	0.85623	-0.815707	0.117082	1.47565	2.28272	0.295078	-0.469862	0.000109843	0.384399	0.647687	0.544378	0.396471	0.419025	0.907323	0.147099	0.027293	0.769311	0.640755	0.000161331	0.999864	0.999674	0.992221	0.650216	0.525456	0.999844	0.510697	0.952561	0.940978	0.971056	3018.49	6.12e-60	8.01116	7.21364	-0.0600456	0.0477509	0.00884632	-0.0194847	-0.00791012	0.0267008	-0.102756	-0.0732744	-0.032235	5.36864	-0.644149	0.28893	3.67252	-0.0154399	-1.08224	0.329651	-0.399248	-0.765494	-0.396157	3.03e-06	0.522913	0.774028	0.000662133	0.987753	0.285201	0.74327	0.691694	0.448175	0.693956	3.48e-06	0.75347	0.867689	0.0784935	0.994734	0.883728	0.999817	0.999988	0.70704	0.89585	5813.14	1.07e-63
3310	CMTM1	113540_at	113540	NA	NA	NA	NA	NA	NA	NA	NA	NA	NA	NA	NA	NA	NA	NA	NA	NA	NA	NA	NA	NA	NA	NA	NA	NA	NA	NA	NA	NA	NA	NA	NA	NA	NA	NA	NA	NA	NA	NA	NA	NA	NA	NA	NA	NA	NA	NA	5.31659	6.52147	-0.0632163	-0.146507	-0.00205236	-0.447939	0.00556335	0.0197025	-0.0864957	0.139528	0.134998	10.4993	-1.46702	-1.91766	-1.84314	-0.767846	1.64657	0.526206	-0.727002	3.15321	3.58898	2.02e-13	0.149673	0.0618368	0.072235	0.446791	0.106965	0.601459	0.471179	0.00294822	0.000847623	5.09e-13	0.461682	0.208525	0.389354	0.673204	0.876285	0.999817	0.999988	0.0952665	0.0432896	11979.1	2.03e-70
3310	NCKAP1L	3071_at	3071	3.38003	4.76852	-0.0363002	-0.00103614	-0.0155604	-0.0458087	-0.957604	0.0140915	-0.0604006	-0.0053027	-0.00215495	0.00762186	4.99653	-0.448902	-0.0137329	-0.207112	-0.339617	-2.54991	0.130788	-0.439637	-2.18414	-0.897647	0.127537	9.58e-06	0.655688	0.989105	0.83687	0.735748	0.0143027	0.896534	0.662334	0.0342799	0.374219	0.899092	1.67e-05	0.999864	0.999674	0.99979	0.88209	0.0400547	0.999844	0.877053	0.96011	0.83553	0.993151	1509.28	2.82e-53	7.05772	9.13778	-0.0333394	-0.189152	-0.00144686	-1.26959	-0.0080666	-0.0308312	0.00374695	-0.0868131	-0.00505531	11.4301	-0.601123	-1.92363	-1.00955	-1.69089	-1.85494	-0.639765	0.024469	-1.52432	-0.104421	1.35e-14	0.550926	0.0610628	0.318379	0.0981226	0.0704952	0.525733	0.980592	0.134779	0.917323	4.41e-14	0.769978	0.206735	0.671401	0.289715	0.876285	0.999817	0.999988	0.41685	0.976323	12740.6	5.42e-71
3311	HEXA	3073_at	3073	4.77463	6.19234	0.0747552	0.0886835	0.0200856	-0.164086	-0.608462	0.0087559	-0.0119825	0.00241157	-0.00173008	0.0189403	9.24416	1.31708	1.67461	0.380886	-1.73316	-2.30834	0.115781	-0.124259	1.41518	-1.02674	0.451533	6.57e-12	0.194574	0.101047	0.705105	0.0900123	0.0256991	0.908348	0.901671	0.163997	0.310107	0.653805	4.86e-11	0.999864	0.999674	0.997322	0.2988	0.0611858	0.999844	0.966916	0.999021	0.809413	0.971056	6109.89	1e-66	8.17114	8.80198	-0.0564492	-0.0345875	0.000456885	-0.788265	0.000525032	-0.0197745	-0.0824625	-0.00664761	3.34e-05	21.5921	-1.99603	-0.689819	0.625192	-2.05887	0.236772	-0.804711	-1.05609	-0.228907	0.00135395	1.2e-24	0.0523126	0.494028	0.535162	0.0456197	0.813962	0.425431	0.296849	0.82003	0.998926	3.88e-22	0.342591	0.668056	0.80711	0.186379	0.967104	0.999817	0.999988	0.92536	0.999875	65674.8	3.04e-86
3312	HEXB	3074_at	3074	8.00765	9.67339	0.0206772	0.182466	0.155406	-0.437287	1.20227	0.222858	-0.295077	-0.00180407	0.00348929	-0.131068	6.46084	0.16299	1.54152	1.31849	-2.06649	2.04064	1.31845	-1.36903	-0.473656	0.926466	-1.39796	6.84e-08	0.871267	0.130293	0.194105	0.0446494	0.0472636	0.194118	0.177881	0.638068	0.359216	0.169074	1.79e-07	0.999864	0.999674	0.988095	0.205267	0.0969963	0.999844	0.553664	0.999021	0.826767	0.960692	3441.14	3.36e-61	9.79254	7.40805	0.1311	0.302884	0.00252429	0.515583	-0.00617281	0.0805166	0.251572	-0.05061	-0.0403329	9.44732	2.40992	3.14039	1.79571	0.700077	-1.44717	1.70338	1.67493	-0.905986	-0.849364	4.89e-12	0.0203244	0.00305484	0.0795972	0.487664	0.155129	0.0957432	0.101235	0.370011	0.400401	9.57e-12	0.281344	0.0457375	0.400639	0.705425	0.876285	0.999817	0.999988	0.64695	0.747986	25493.9	1.92e-77
3312	CYP2U1	113612_at	113612	NA	NA	NA	NA	NA	NA	NA	NA	NA	NA	NA	NA	NA	NA	NA	NA	NA	NA	NA	NA	NA	NA	NA	NA	NA	NA	NA	NA	NA	NA	NA	NA	NA	NA	NA	NA	NA	NA	NA	NA	NA	NA	NA	NA	NA	NA	NA	7.52335	8.31177	-0.00914192	-0.13736	0.0014267	-0.110554	0.000825054	0.0468158	0.00620028	-0.000415855	0.0428503	12.2851	-0.194767	-1.65061	1.17627	-0.17398	0.22418	1.14788	0.0478435	-0.0086279	1.04585	1.25e-15	0.846496	0.106132	0.245982	0.862701	0.823683	0.257388	0.962063	0.993156	0.301498	5.38e-15	0.932072	0.276599	0.609708	0.933111	0.968576	0.999817	0.999988	0.997598	0.670878	20212.5	2.77e-75
3313	CFH	3075_at	3075	4.51982	5.75874	-0.0785795	0.0551358	0.206499	-0.0452635	-1.10957	-0.0799824	0.0971268	-0.00142935	-0.00030656	-0.0346036	3.75096	-0.604062	0.454261	1.70856	-0.208602	-1.83663	-0.46146	0.439462	-0.365976	-0.0793803	-0.359937	0.000507707	0.548878	0.651855	0.09452	0.835714	0.0729686	0.646723	0.66246	0.716122	0.937087	0.720602	0.000678768	0.999864	0.999674	0.928409	0.932259	0.133982	0.999844	0.877053	0.999021	0.983665	0.97825	1043.11	9.89e-50	7.17648	15.8386	-0.49454	-0.759494	-0.00155485	-6.11124	-0.0108708	-0.0172037	0.10676	-0.353131	-0.42999	6.36075	-2.86278	-2.47981	-0.348316	-2.61315	-0.80257	-0.114614	0.223835	-1.99071	-2.85154	1.11e-07	0.00647413	0.0171564	0.729309	0.0123258	0.426654	0.909287	0.82395	0.0529171	0.00666902	1.37e-07	0.266367	0.106521	0.899183	0.0878956	0.896505	0.999817	0.999988	0.284128	0.122587	1360.82	3.23e-50
3313	ADPRHL1	113622_at	113622	NA	NA	NA	NA	NA	NA	NA	NA	NA	NA	NA	NA	NA	NA	NA	NA	NA	NA	NA	NA	NA	NA	NA	NA	NA	NA	NA	NA	NA	NA	NA	NA	NA	NA	NA	NA	NA	NA	NA	NA	NA	NA	NA	NA	NA	NA	NA	7.57912	7.7476	-0.0705128	-0.117906	-0.00141549	1.25689	0.00252387	0.0305449	-0.0609017	0.0918076	0.0238947	11.9821	-1.57191	-1.48252	-1.22113	2.0697	0.717567	0.783655	-0.491726	1.99308	0.610235	2.87e-15	0.123329	0.145521	0.228714	0.0445457	0.476919	0.437554	0.625424	0.0526476	0.54493	1.11e-14	0.431083	0.328998	0.592968	0.183817	0.904908	0.999817	0.999988	0.28355	0.829294	22459.2	2.9e-76
3314	HFE	3077_at	3077	3.18552	5.29239	0.0871422	0.00961172	0.02865	-0.211129	-0.903254	-0.030268	-0.000590232	-0.00115743	-0.0019538	0.0925497	6.35263	1.23449	0.145935	0.436842	-1.7931	-2.75528	-0.321818	-0.00492145	-0.546129	-0.932321	1.77405	9.88e-08	0.223518	0.884633	0.664345	0.0797746	0.00847447	0.749102	0.996095	0.587713	0.356216	0.0829168	2.49e-07	0.999864	0.999674	0.996374	0.2798	0.0276585	0.999844	0.99808	0.999021	0.8262	0.960692	1759.33	9.48e-55	6.79206	7.78914	-0.062741	-0.122001	-0.00055268	-0.404855	0.00348574	0.0167133	-0.0203085	0.0105018	0.0479711	16.9306	-1.96576	-2.156	-0.670113	-0.936968	1.39286	0.60265	-0.230457	0.320424	1.72184	1.37e-20	0.0558303	0.0367439	0.506382	0.354028	0.170848	0.549919	0.818834	0.750205	0.0923133	3.83e-19	0.347321	0.156527	0.790683	0.59496	0.876285	0.999817	0.999988	0.890942	0.415889	35627.5	1.48e-80
3314	MFSD3	113655_at	113655	NA	NA	NA	NA	NA	NA	NA	NA	NA	NA	NA	NA	NA	NA	NA	NA	NA	NA	NA	NA	NA	NA	NA	NA	NA	NA	NA	NA	NA	NA	NA	NA	NA	NA	NA	NA	NA	NA	NA	NA	NA	NA	NA	NA	NA	NA	NA	6.7298	6.78343	-0.0278128	0.0342841	-0.00221151	-0.329866	0.00303412	0.0480204	-0.0177255	0.0654444	0.0378183	8.32184	-0.491824	0.341952	-1.51339	-0.430874	0.684278	0.977273	-0.113526	1.127	0.766129	1.72e-10	0.625355	0.734059	0.137525	0.668721	0.497485	0.333921	0.910144	0.266018	0.447801	2.69e-10	0.814165	0.841055	0.490574	0.823283	0.909299	0.999817	0.999988	0.565074	0.777725	11142.4	9.56e-70
3315	SDSL	113675_at	113675	NA	NA	NA	NA	NA	NA	NA	NA	NA	NA	NA	NA	NA	NA	NA	NA	NA	NA	NA	NA	NA	NA	NA	NA	NA	NA	NA	NA	NA	NA	NA	NA	NA	NA	NA	NA	NA	NA	NA	NA	NA	NA	NA	NA	NA	NA	NA	7.3604	10.5025	-0.160126	-0.293757	-0.0031488	-1.74835	-0.00391975	-0.0526285	-0.278753	-0.0782541	0.0242692	10.7372	-2.35969	-2.44169	-1.79571	-1.90314	-0.736696	-0.892568	-1.48781	-1.12302	0.409718	1e-13	0.0229175	0.0188239	0.0795961	0.0637557	0.465323	0.377075	0.144126	0.267685	0.684055	2.68e-13	0.289565	0.111709	0.400639	0.226944	0.904242	0.999817	0.999988	0.566442	0.89229	9256.92	5.06e-68
3315	ANXA5	308_at	308	7.89306	8.76938	0.101873	0.0901293	-0.121183	-0.266215	0.879471	-0.0817229	0.425522	-0.00090751	0.00236343	-0.0212574	6.31079	0.865231	0.820423	-1.10778	-1.35551	1.60839	-0.520935	2.12718	-0.256723	0.676145	-0.244295	1.14e-07	0.391566	0.416361	0.273925	0.182115	0.114844	0.605003	0.0390001	0.79858	0.502458	0.808129	2.83e-07	0.999864	0.999674	0.988095	0.435842	0.191019	0.999844	0.310447	0.999021	0.875877	0.979297	3881.19	2.33e-62	9.55851	13.7664	-0.203069	-0.380027	0.00211649	-3.12962	-0.0149627	0.033999	0.0897912	-0.253074	-0.150944	7.55593	-1.60659	-1.69584	0.648	-1.82894	-1.50976	0.309566	0.257293	-1.94982	-1.36808	2.08e-09	0.115492	0.0971744	0.520443	0.074375	0.138447	0.758392	0.798184	0.057763	0.17842	2.91e-09	0.421775	0.265226	0.799104	0.248306	0.876285	0.999817	0.999988	0.293953	0.544138	4501.35	2.54e-61
3316	CFHR2	3080_at	3080	2.59856	2.93849	0.119613	0.0312689	0.0210193	-0.012186	-0.527852	-0.100823	0.0244736	0.00270216	0.000390201	0.0257336	3.84804	1.84863	0.517948	0.349648	-0.11291	-1.75664	-1.1695	0.222628	1.39099	0.203136	0.538152	0.000378022	0.0711813	0.607068	0.728257	0.910611	0.0858795	0.248448	0.824846	0.171164	0.839958	0.593162	0.000513906	0.999864	0.999674	0.99979	0.963931	0.15213	0.999844	0.944229	0.999021	0.960578	0.9693	1393.2	1.65e-52	5.74144	8.35961	-0.109186	-0.312099	-0.00026947	-1.03913	-0.00130451	-0.00874698	0.151767	-0.114249	0.0198581	8.81752	-1.66005	-2.67643	-0.158548	-1.167	-0.252952	-0.153052	0.835728	-1.69158	0.345882	3.52e-11	0.104208	0.0105011	0.87477	0.249666	0.801515	0.879076	0.407945	0.0979897	0.731124	6.02e-11	0.40838	0.0839677	0.956799	0.495418	0.96562	0.999817	0.999988	0.364616	0.910706	5996.36	5.5e-64
3316	TUBA3FP	113691_at	113691	NA	NA	NA	NA	NA	NA	NA	NA	NA	NA	NA	NA	NA	NA	NA	NA	NA	NA	NA	NA	NA	NA	NA	NA	NA	NA	NA	NA	NA	NA	NA	NA	NA	NA	NA	NA	NA	NA	NA	NA	NA	NA	NA	NA	NA	NA	NA	7.54188	9.4825	-0.04736	-0.18389	9.73e-05	-1.32464	0.00451765	-0.109502	-0.0592223	-0.194434	-0.0856897	8.49202	-0.611356	-1.3389	0.0485903	-1.26307	0.743757	-1.62679	-0.276886	-2.44422	-1.2672	9.93e-11	0.544194	0.187666	0.961472	0.213394	0.461084	0.111117	0.783199	0.0187089	0.211928	1.6e-10	0.766768	0.379081	0.987357	0.454188	0.903364	0.999817	0.999988	0.192771	0.583053	7457.86	5.16e-66
3317	HGD	3081_at	3081	4.11191	4.10468	-0.0209083	0.0779923	-0.0367696	0.113261	-0.951298	0.00637595	0.190789	0.00311444	-0.00175439	-0.0302087	4.70036	-0.282571	1.12969	-0.534858	0.917676	-2.76836	0.0646728	1.51765	1.40194	-0.798656	-0.552424	2.54e-05	0.778819	0.264676	0.595419	0.36375	0.0081906	0.948725	0.136196	0.167891	0.428744	0.58343	4.12e-05	0.999864	0.999674	0.992221	0.622209	0.0270312	0.999844	0.497484	0.999021	0.852272	0.965904	2667.43	9.46e-59	6.01561	6.1087	-0.00713199	-0.00198693	0.000375598	-0.264447	0.00161066	0.0262492	-0.0185047	-0.0029936	0.030368	12.5845	-0.211784	-0.0332791	0.431621	-0.580056	0.609989	0.897068	-0.199021	-0.086569	1.03308	5.54e-16	0.83328	0.973607	0.668181	0.564916	0.545092	0.374697	0.843188	0.931417	0.307364	2.65e-15	0.926729	0.984453	0.872663	0.758595	0.917635	0.999817	0.999988	0.974258	0.676297	25103.8	2.67e-77
3318	ERVW-1	30816_at	30816	5.11074	7.22196	0.153308	0.0789941	-0.0393564	-0.116241	-1.403	0.0611164	0.231811	-0.00670074	0.000259064	0.0158492	3.35221	0.839847	0.463798	-0.232054	-0.38176	-1.65497	0.251281	0.747444	-1.22264	0.0478042	0.117483	0.00164697	0.405497	0.64506	0.817563	0.704462	0.104989	0.802757	0.458738	0.227922	0.962087	0.907008	0.00206893	0.999864	0.999674	0.99979	0.864007	0.178127	0.999844	0.778617	0.999021	0.988545	0.993954	677.644	1.34e-45	4.75074	5.86049	-0.0603653	-0.0276312	-0.000806092	-1.67837	0.000456955	0.00536118	-0.104271	0.0108683	0.0556068	9.2547	-1.37408	-0.354756	-0.710076	-2.82201	0.132658	0.140446	-0.859647	0.240919	1.45006	8.9e-12	0.176565	0.724513	0.481505	0.00720729	0.895085	0.888966	0.394769	0.810767	0.154324	1.67e-11	0.48715	0.834752	0.778012	0.0641899	0.980352	0.999817	0.999988	0.920986	0.511623	9201.89	5.75e-68
3318	KLHDC7B	113730_at	113730	NA	NA	NA	NA	NA	NA	NA	NA	NA	NA	NA	NA	NA	NA	NA	NA	NA	NA	NA	NA	NA	NA	NA	NA	NA	NA	NA	NA	NA	NA	NA	NA	NA	NA	NA	NA	NA	NA	NA	NA	NA	NA	NA	NA	NA	NA	NA	6.11542	5.86762	0.0209279	0.0309667	0.000355083	-0.028027	0.00431933	-0.0553688	-0.0297666	-0.00508035	0.0437946	7.81162	0.401607	0.335178	0.263694	-0.0397281	1.05713	-1.22283	-0.206889	-0.0949408	0.962786	9e-10	0.68997	0.739127	0.79328	0.968494	0.29638	0.22808	0.837077	0.924805	0.341058	1.3e-09	0.85239	0.845147	0.925894	0.985813	0.884481	0.999817	0.999988	0.97187	0.70319	10835.1	1.74e-69
3319	ODF3	113746_at	113746	NA	NA	NA	NA	NA	NA	NA	NA	NA	NA	NA	NA	NA	NA	NA	NA	NA	NA	NA	NA	NA	NA	NA	NA	NA	NA	NA	NA	NA	NA	NA	NA	NA	NA	NA	NA	NA	NA	NA	NA	NA	NA	NA	NA	NA	NA	NA	6.30264	7.88619	-0.065327	-0.19269	-0.00154626	-0.559787	0.00739228	-0.0214633	-0.00980032	0.0232257	0.012347	10.5855	-1.26396	-2.10285	-1.15777	-0.800039	1.82413	-0.477928	-0.0686775	0.437617	0.273676	1.56e-13	0.213078	0.0413921	0.253374	0.428103	0.0751136	0.635132	0.945566	0.663863	0.785649	4.03e-13	0.526019	0.166009	0.616809	0.657469	0.876285	0.999817	0.999988	0.843996	0.932207	11699.8	3.36e-70
3319	ADGRE2	30817_at	30817	7.18894	7.85594	0.118313	-0.0219189	0.079513	0.108724	-1.57078	-0.0578752	-6.01e-05	0.00183983	-0.00705269	0.110749	6.26399	1.11338	-0.221069	0.805357	0.613383	-3.1829	-0.408761	-0.000332841	0.57667	-2.23558	1.4102	1.34e-07	0.27154	0.826053	0.424908	0.542755	0.00266409	0.684681	0.999736	0.567077	0.0304582	0.165451	3.27e-07	0.999864	0.999674	0.988095	0.762335	0.0126877	0.999844	0.999864	0.999021	0.69619	0.960692	3951.95	1.56e-62	4.93616	5.80896	-0.0214243	-0.0633815	0.00103232	-0.881518	-0.00157162	-0.118743	-0.0604186	-0.0566935	-0.00912218	7.69664	-0.409171	-0.682758	0.76297	-1.24359	-0.382808	-2.60995	-0.417928	-1.05443	-0.199586	1.31e-09	0.684453	0.498436	0.449663	0.220415	0.703755	0.0124255	0.678087	0.297599	0.842749	1.87e-09	0.849255	0.671974	0.759554	0.462051	0.946923	0.999817	0.999988	0.589509	0.951151	6992.88	2.05e-65
3320	ZBED6CL	113763_at	113763	NA	NA	NA	NA	NA	NA	NA	NA	NA	NA	NA	NA	NA	NA	NA	NA	NA	NA	NA	NA	NA	NA	NA	NA	NA	NA	NA	NA	NA	NA	NA	NA	NA	NA	NA	NA	NA	NA	NA	NA	NA	NA	NA	NA	NA	NA	NA	5.99755	5.67119	0.0129271	-0.000147419	-0.000768191	0.608368	0.00333919	0.0155991	-0.10995	0.0533687	0.040487	9.02765	0.296617	-0.0019079	-0.682121	1.03112	0.977173	0.411927	-0.913742	1.19252	1.06426	1.81e-11	0.768192	0.998487	0.498835	0.308271	0.33397	0.682447	0.365967	0.23962	0.293175	3.23e-11	0.892843	0.999179	0.786819	0.555209	0.886811	0.999817	0.999988	0.540164	0.662743	14899.2	1.9e-72
3320	HGF	3082_at	3082	2.63659	1.93667	0.0512348	0.0600674	0.0850499	0.170051	-0.525323	-4.1e-05	0.133244	0.00202115	-0.00289676	0.0444326	2.81024	0.877426	1.10251	1.56769	1.74591	-1.93717	-0.000526949	1.34309	1.15288	-1.67103	1.02962	0.00733955	0.384982	0.276183	0.124059	0.0877481	0.0591067	0.999582	0.186074	0.255132	0.101756	0.308767	0.00856916	0.999864	0.999674	0.938162	0.294479	0.114142	0.999844	0.56513	0.999021	0.740597	0.960692	1761.02	9.28e-55	5.48921	7.33607	-0.0142107	-0.171219	0.00108915	-1.6447	0.00415588	-0.0386913	0.185116	-0.0670409	0.0182742	10.0631	-0.280983	-1.9095	0.833383	-2.40213	1.048	-0.880443	1.32568	-1.29088	0.413938	7.44e-13	0.780077	0.0629092	0.409251	0.0207085	0.300516	0.383532	0.191971	0.203668	0.680985	1.68e-12	0.899405	0.210305	0.73426	0.118362	0.884481	0.999817	0.999988	0.500398	0.891684	9270.77	4.9e-68
3321	HGFAC	3083_at	3083	4.90815	5.34079	-0.0134149	-0.0855069	-0.000249327	0.0398229	-0.760267	-0.102201	-0.0467468	0.000310571	-0.00218963	0.0837238	6.12466	-0.18156	-1.24032	-0.00363198	0.323121	-2.21563	-1.03815	-0.372389	0.140003	-0.998231	1.53326	2.15e-07	0.856755	0.221375	0.997118	0.748122	0.0318929	0.304827	0.711376	0.889292	0.32358	0.132313	5.06e-07	0.999864	0.999674	0.99979	0.888447	0.0721879	0.999844	0.898122	0.999021	0.816634	0.960692	3809.89	3.52e-62	7.19479	8.18202	-0.017878	-0.0835263	-2.27e-05	-1.20665	0.00809786	0.0762729	0.0271996	0.127432	0.136789	9.22404	-0.290519	-0.765572	-0.0142835	-1.44838	1.67827	1.42643	0.160085	2.0166	2.54649	9.79e-12	0.772821	0.448129	0.98867	0.154791	0.100577	0.160991	0.873566	0.0500345	0.0145587	1.83e-11	0.895261	0.631151	0.996379	0.37772	0.876285	0.999817	0.999988	0.278641	0.185015	10756.3	2.03e-69
3322	DNTTIP2	30836_at	30836	4.33934	3.45679	0.00281964	0.000193607	-0.0221823	-0.11638	1.29119	-0.125453	-0.188891	0.00574594	0.0110465	-0.0269217	3.27637	0.0315407	0.00232112	-0.267069	-0.780464	3.11002	-1.05324	-1.24365	2.14082	4.16222	-0.407485	0.00204591	0.97498	0.998158	0.790654	0.439262	0.00326441	0.297934	0.220159	0.0378209	0.000142704	0.685611	0.00253434	0.999864	0.999674	0.99979	0.688188	0.0145083	0.999844	0.604996	0.98497	0.304515	0.971056	2036.93	3.7e-56	9.6123	8.93805	0.0936407	0.182201	-0.000460784	-0.769093	-0.0043888	-0.00240153	0.0930572	-0.0484196	-0.135589	12.5659	1.89762	2.08258	-0.361358	-1.15125	-1.13429	-0.056009	0.683011	-0.955545	-3.14778	5.82e-16	0.064499	0.0432955	0.719608	0.256013	0.262979	0.955595	0.498277	0.344664	0.00299292	2.77e-15	0.356192	0.170149	0.895331	0.501997	0.878827	0.999817	0.999988	0.627397	0.0810628	29851.9	6.55e-79
3323	HENMT1	113802_at	113802	NA	NA	NA	NA	NA	NA	NA	NA	NA	NA	NA	NA	NA	NA	NA	NA	NA	NA	NA	NA	NA	NA	NA	NA	NA	NA	NA	NA	NA	NA	NA	NA	NA	NA	NA	NA	NA	NA	NA	NA	NA	NA	NA	NA	NA	NA	NA	8.52714	3.39383	0.238424	0.536414	-0.00247625	3.50481	-0.0087003	-0.0576222	0.0380121	0.210076	0.0959875	2.64045	2.67382	3.39305	-1.07467	2.90331	-1.24438	-0.7437	0.154396	2.29427	1.2332	0.0115056	0.0105709	0.00149815	0.288541	0.0058146	0.220126	0.461118	0.878022	0.0267402	0.224227	0.0119267	0.266367	0.0331247	0.646683	0.0567347	0.876285	0.999817	0.999988	0.219401	0.596868	7200.1	1.1e-65
3323	SOCS7	30837_at	30837	4.47226	6.33887	-0.0338931	-0.0500927	-0.0616925	-0.151591	-1.09904	-0.117633	0.176449	0.000663794	-0.00128139	0.0710731	6.81156	-0.429837	-0.680873	-0.842102	-1.15256	-3.00126	-1.11966	1.31711	0.280392	-0.547391	1.21963	2.08e-08	0.669395	0.49949	0.404247	0.255263	0.0044014	0.268883	0.194564	0.78048	0.586853	0.229048	6.13e-08	0.999864	0.999674	0.988095	0.522066	0.0175789	0.999844	0.57686	0.999021	0.898697	0.960692	2778.51	3.83e-59	8.77814	9.88271	0.000419265	0.0464656	-0.00390685	-2.10561	-0.00311215	0.0157144	0.00279212	-0.0230295	-0.00244414	15.1319	0.00925343	0.578432	-3.33685	-3.43272	-0.876011	0.399152	0.0223193	-0.494975	-0.0617981	8.54e-19	0.99266	0.566002	0.0017593	0.00133649	0.38591	0.691764	0.982297	0.623147	0.951011	1.09e-17	0.997643	0.725742	0.107893	0.0242793	0.891	0.999817	0.999988	0.82145	0.987042	29530.2	8.26e-79
3324	FAM83F	113828_at	113828	NA	NA	NA	NA	NA	NA	NA	NA	NA	NA	NA	NA	NA	NA	NA	NA	NA	NA	NA	NA	NA	NA	NA	NA	NA	NA	NA	NA	NA	NA	NA	NA	NA	NA	NA	NA	NA	NA	NA	NA	NA	NA	NA	NA	NA	NA	NA	6.07803	7.41433	-0.082699	-0.0863947	-0.00182332	-1.27043	0.000247576	-0.014972	-0.0724987	0.0481514	0.110163	11.984	-1.92676	-1.13533	-1.64393	-2.18638	0.073565	-0.401449	-0.611772	1.0925	2.94033	2.86e-15	0.0606604	0.262551	0.10751	0.0342986	0.941699	0.690085	0.543922	0.280721	0.00526758	1.11e-14	0.353097	0.460036	0.448498	0.157652	0.989918	0.999817	0.999988	0.576457	0.109538	15778.2	5.57e-73
3324	NRG1	3084_at	3084	5.30665	2.10003	0.0759146	-0.09562	0.0656503	0.431941	0.364324	0.0870708	0.0305272	0.00407546	0.000334559	0.0202108	2.68449	1.1453	-1.54612	1.06603	3.90676	1.18353	0.985901	0.271076	2.04791	0.170017	0.412581	0.0101754	0.258225	0.12918	0.292175	0.000315798	0.242903	0.329527	0.787589	0.0465153	0.86577	0.681901	0.0116964	0.999864	0.999674	0.988095	0.0103068	0.341454	0.999844	0.929306	0.999021	0.968783	0.971056	5536.07	8.91e-66	6.7802	6.77388	-0.0187633	0.0326722	-0.00023933	-0.301385	0.0021997	-0.0348566	-0.199899	-0.0477747	-0.0257277	12.3254	-0.492116	0.483329	-0.242913	-0.583884	0.735795	-1.05213	-1.8989	-1.22023	-0.773025	1.12e-15	0.62515	0.631323	0.809232	0.56236	0.465865	0.298639	0.0643265	0.229053	0.443752	4.88e-15	0.814054	0.772307	0.932235	0.756623	0.904242	0.999817	0.999988	0.528676	0.77554	24878.5	3.24e-77
3325	SLC35A4	113829_at	113829	NA	NA	NA	NA	NA	NA	NA	NA	NA	NA	NA	NA	NA	NA	NA	NA	NA	NA	NA	NA	NA	NA	NA	NA	NA	NA	NA	NA	NA	NA	NA	NA	NA	NA	NA	NA	NA	NA	NA	NA	NA	NA	NA	NA	NA	NA	NA	8.99488	10.71	-0.1062	-0.224912	0.00120759	-0.638062	0.00283171	-0.0303153	0.00502157	-0.035846	0.00122329	18.6168	-2.66092	-3.17854	1.17091	-1.18092	0.904884	-0.874172	0.0455703	-0.87465	0.0351134	3.76e-22	0.0109236	0.00274785	0.248107	0.244151	0.370588	0.386899	0.963864	0.386642	0.972152	2.4e-20	0.266829	0.0432332	0.612254	0.489596	0.886823	0.999817	0.999988	0.659763	0.992706	39961.9	1.27e-81
3325	CTAG2	30848_at	30848	4.26634	5.30671	0.111943	-0.136022	0.0519973	-0.00512161	-1.1544	-0.142597	0.0789833	0.000825804	-0.00514684	0.150897	4.4994	1.12017	-1.4588	0.560025	-0.0307249	-2.48737	-1.07093	0.465192	0.275235	-1.73481	2.04314	4.87e-05	0.268669	0.151664	0.578279	0.975627	0.0166985	0.28999	0.644069	0.784413	0.0897163	0.047005	7.55e-05	0.999864	0.999674	0.992221	0.989823	0.0447055	0.999844	0.868355	0.999021	0.740597	0.960692	1574.54	1.1e-53	5.79492	9.13647	-0.169193	-0.346375	-0.0043934	-1.43386	0.00260827	0.00615127	-0.0363923	-0.13473	-0.0114111	9.04243	-2.41371	-2.78712	-2.42549	-1.51097	0.474558	0.100993	-0.188037	-1.87176	-0.186493	1.73e-11	0.0201399	0.00789538	0.0195762	0.138138	0.637512	0.920027	0.851735	0.0680779	0.852938	3.1e-11	0.281344	0.0726304	0.246325	0.353702	0.934891	0.999817	0.999988	0.313447	0.95394	5378.21	5.64e-63
3326	ZNF257	113835_at	113835	NA	NA	NA	NA	NA	NA	NA	NA	NA	NA	NA	NA	NA	NA	NA	NA	NA	NA	NA	NA	NA	NA	NA	NA	NA	NA	NA	NA	NA	NA	NA	NA	NA	NA	NA	NA	NA	NA	NA	NA	NA	NA	NA	NA	NA	NA	NA	4.76538	7.43053	-0.109694	-0.337213	-0.0025411	-0.470839	0.00353309	-0.0303298	-0.106369	-0.189281	-0.0875619	10.471	-2.22816	-3.86345	-1.99748	-0.706453	0.915279	-0.70902	-0.782553	-3.74417	-2.03757	2.19e-13	0.0311724	0.000373307	0.0521501	0.483731	0.365169	0.482153	0.438195	0.000534723	0.0477995	5.48e-13	0.306096	0.0184193	0.350678	0.702465	0.886811	0.999817	0.999988	0.0424869	0.315574	7373.97	6.58e-66
3326	PIK3R4	30849_at	30849	5.98248	5.59977	0.0271241	-0.054608	-0.0563288	-0.0692956	0.958618	0.110825	0.018177	0.000222903	0.000863592	-0.0141912	6.17037	0.35274	-0.761123	-0.788441	-0.54026	2.68436	1.0817	0.139133	0.0965507	0.378297	-0.249719	1.84e-07	0.725954	0.45061	0.434631	0.59172	0.0101789	0.285231	0.889975	0.923518	0.707014	0.803958	4.39e-07	0.999864	0.999674	0.988095	0.793967	0.0315018	0.999844	0.964301	0.999021	0.928056	0.978902	5225.83	3.2e-65	8.63111	4.56334	0.0592106	0.335047	0.00572765	2.92913	-0.0051883	-0.00683531	0.0628367	0.128834	0.0425443	5.45811	1.02083	3.25812	3.82144	3.73027	-1.14081	-0.135624	0.392375	2.16306	0.840292	2.25e-06	0.313066	0.00219891	0.000423887	0.000557437	0.260285	0.892754	0.696727	0.0361624	0.40541	2.6e-06	0.60722	0.039121	0.0646016	0.0152567	0.878827	0.999817	0.999988	0.246726	0.751498	17424	6.65e-74
3327	CDR2L	30850_at	30850	6.95898	5.36582	-0.104229	-0.0298595	-0.0189743	0.29233	-0.310526	0.0117149	0.235585	0.00173214	-0.000592456	-0.0179733	6.85341	-1.57116	-0.482404	-0.307846	2.6418	-1.00791	0.132536	2.0902	0.869665	-0.300822	-0.366595	1.8e-08	0.123251	0.631891	0.75964	0.0113479	0.318962	0.89516	0.0423626	0.389164	0.764955	0.715663	5.4e-08	0.999864	0.999674	0.99979	0.0932371	0.423253	0.999844	0.318595	0.999021	0.939978	0.977072	9500.02	5.63e-71	7.97503	8.74242	-0.0533231	-0.225217	0.00171752	0.947599	0.0070712	0.0811238	-0.124576	-0.0447282	-0.0428978	6.39433	-0.562179	-1.33926	0.700742	0.737956	0.950795	0.984311	-0.475691	-0.459224	-0.518118	9.91e-08	0.576924	0.187548	0.487253	0.464565	0.347042	0.330489	0.636711	0.648395	0.607042	1.23e-07	0.786038	0.379011	0.78063	0.686742	0.886811	0.999817	0.999988	0.834855	0.860784	5562.02	2.75e-63
3328	HHEX	3087_at	3087	3.23157	3.48231	0.0154773	-0.014149	-0.0104694	0.00789768	-0.145998	-0.0936537	-0.117952	-0.00204405	-0.00244031	-0.00234669	4.4894	0.235491	-0.23073	-0.171452	0.0720406	-0.478324	-1.06948	-1.05632	-1.03589	-1.25069	-0.0483133	5.03e-05	0.814911	0.818585	0.864648	0.942893	0.634768	0.290639	0.296539	0.305868	0.217603	0.961683	7.78e-05	0.999864	0.999674	0.99979	0.978006	0.717881	0.999844	0.672869	0.999021	0.780921	0.996341	2087.37	2.16e-56	5.13752	6.99003	0.0658091	-0.149142	-0.00306453	-1.37232	-0.00196076	0.0479027	0.146724	-0.032838	-0.0376472	7.4733	1.01418	-1.29639	-1.82763	-1.56218	-0.385379	0.8496	0.818958	-0.492821	-0.664655	2.74e-09	0.316191	0.201782	0.0745757	0.125604	0.701863	0.400271	0.417344	0.624656	0.509834	3.78e-09	0.609635	0.393995	0.393363	0.333236	0.94679	0.999817	0.999988	0.822534	0.811581	4932.59	3.59e-62
3329	ANXA6	309_at	309	8.9268	5.75348	0.187102	-0.291868	0.26984	0.291038	1.59602	0.0401591	-0.544458	2.51e-05	0.000836858	-0.00315592	4.2281	1.62275	-2.71306	2.51895	1.51328	2.98061	0.261411	-2.77938	0.00724129	0.244483	-0.0370365	0.000115935	0.111728	0.00945432	0.0154466	0.137299	0.00465545	0.794985	0.00795822	0.994255	0.807984	0.970622	0.000169695	0.999864	0.999674	0.917697	0.376951	0.0182525	0.999844	0.17228	0.999971	0.951972	0.996341	5179.58	3.89e-65	10.8984	6.72877	0.128799	0.498021	0.000250508	1.77251	-0.00439693	-0.0390453	-0.225537	0.186297	0.114427	5.87313	1.62048	3.53414	0.121968	1.64727	-0.705529	-0.565358	-1.02773	2.28255	1.64927	5.66e-07	0.112469	0.000995516	0.903495	0.106819	0.484301	0.574779	0.309843	0.0274825	0.106408	6.72e-07	0.41776	0.0276049	0.965622	0.303867	0.907008	0.999817	0.999988	0.222353	0.44114	14794	2.21e-72
3330	HIC1	3090_at	3090	6.59445	7.587	-0.000700246	-0.0450837	-0.0609541	-0.0210371	-1.11136	-0.0513622	0.111946	0.00163788	-0.00027438	0.0468025	8.03444	-0.00875173	-0.603896	-0.819948	-0.157626	-2.99086	-0.481786	0.823494	0.681812	-0.11551	0.791486	3.39e-10	0.993056	0.548988	0.416629	0.875467	0.00452772	0.632326	0.414631	0.498902	0.908562	0.432871	1.55e-09	0.999864	0.999674	0.988095	0.949381	0.0179326	0.999844	0.756088	0.999021	0.975747	0.960692	5864.76	2.48e-66	6.25949	9.20492	-0.116102	-0.291987	-0.00182866	-1.93313	0.00503285	0.0196406	-0.0644818	0.096858	0.0573685	11.4092	-2.07428	-2.94238	-1.26433	-2.55116	1.14678	0.40384	-0.417252	1.68519	1.17419	1.44e-14	0.0440971	0.0052387	0.212949	0.0143911	0.25784	0.688339	0.678578	0.0992244	0.246807	4.66e-14	0.331588	0.0598015	0.57855	0.0959341	0.878827	0.999817	0.999988	0.365769	0.620268	9842.57	1.36e-68
3330	ZIM3	114026_at	114026	NA	NA	NA	NA	NA	NA	NA	NA	NA	NA	NA	NA	NA	NA	NA	NA	NA	NA	NA	NA	NA	NA	NA	NA	NA	NA	NA	NA	NA	NA	NA	NA	NA	NA	NA	NA	NA	NA	NA	NA	NA	NA	NA	NA	NA	NA	NA	4.34466	5.11501	-0.0117162	-0.0855625	-0.000930957	-0.325574	0.00296109	0.0114214	0.0617254	-0.0433685	-0.0360005	11.5744	-0.38215	-1.57411	-1.17509	-0.78441	1.23178	0.428736	0.729195	-1.37754	-1.34521	8.99e-15	0.704239	0.122819	0.246448	0.437116	0.22475	0.670264	0.469851	0.175499	0.185636	3.06e-14	0.859983	0.300239	0.610334	0.665563	0.877264	0.999817	0.999988	0.470224	0.552208	15798.9	5.41e-73
3331	HIF1A	3091_at	3091	4.9123	5.78234	0.0997234	0.0760594	-0.00836709	-0.240699	0.632048	0.0624733	-0.18173	0.000125402	0.00193912	0.0263537	5.07431	1.03283	0.844275	-0.0932709	-1.49452	1.40954	0.485615	-1.10782	0.0432591	0.676489	0.369322	7.4e-06	0.307281	0.403045	0.926108	0.142117	0.165646	0.629629	0.27391	0.965689	0.502242	0.713645	1.32e-05	0.999864	0.999674	0.99979	0.383842	0.25357	0.999844	0.654716	0.999021	0.875877	0.975912	2235.16	4.74e-57	10.8008	12.8662	-0.0174373	-0.180913	0.00186701	-1.86504	-0.00601082	0.0351419	0.201325	-0.122174	-0.0445025	14.171	-0.276838	-1.62003	1.14707	-2.18717	-1.21707	0.642094	1.15765	-1.88891	-0.809407	8.98e-18	0.783236	0.112565	0.257718	0.0342375	0.230239	0.524234	0.25342	0.0656868	0.422754	7.52e-17	0.90114	0.284788	0.6201	0.157584	0.877264	0.999817	0.999988	0.308522	0.763958	23135.3	1.54e-76
3332	HIP1	3092_at	3092	3.61775	3.22174	-0.11448	0.101379	-0.0463012	0.121871	-0.184055	0.0712583	0.605904	-0.00212079	-0.00464476	-0.0224417	2.48854	-1.04362	0.990515	-0.454302	0.666054	-0.361291	0.487545	3.25107	-0.643947	-1.42627	-0.276822	0.0166506	0.302314	0.327293	0.651826	0.508825	0.719597	0.628273	0.00219828	0.522925	0.16079	0.783203	0.0187341	0.999864	0.999674	0.996374	0.737951	0.789488	0.999844	0.108656	0.999021	0.759953	0.978442	940.53	9.72e-49	7.26519	7.00229	-0.0824984	-0.230586	0.00663145	2.1976	0.0085432	0.0576801	-0.361634	0.119805	0.0964904	4.87564	-0.828004	-1.30535	2.57568	1.62923	1.09356	0.666251	-1.31459	1.17098	1.10944	1.53e-05	0.412258	0.198742	0.0135391	0.110597	0.280259	0.508823	0.195644	0.248081	0.273428	1.71e-05	0.681987	0.391176	0.214671	0.310333	0.881765	0.999817	0.999988	0.54848	0.646499	4184.38	1.21e-60
3332	LINC00310	114036_at	114036	NA	NA	NA	NA	NA	NA	NA	NA	NA	NA	NA	NA	NA	NA	NA	NA	NA	NA	NA	NA	NA	NA	NA	NA	NA	NA	NA	NA	NA	NA	NA	NA	NA	NA	NA	NA	NA	NA	NA	NA	NA	NA	NA	NA	NA	NA	NA	5.99785	5.65762	-0.000950517	0.0231513	0.000675609	0.127515	0.00399666	0.0314219	-0.101438	0.0364909	0.0785123	8.12791	-0.0196834	0.27041	0.541418	0.195052	1.05554	0.748857	-0.760803	0.735886	1.86257	3.21e-10	0.984387	0.788143	0.591025	0.846275	0.297097	0.458036	0.450942	0.465811	0.0693898	4.87e-10	0.994635	0.877129	0.836503	0.925574	0.884481	0.999817	0.999988	0.720065	0.369432	12136.7	1.53e-70
3333	B3GALT5-AS1	114041_at	114041	NA	NA	NA	NA	NA	NA	NA	NA	NA	NA	NA	NA	NA	NA	NA	NA	NA	NA	NA	NA	NA	NA	NA	NA	NA	NA	NA	NA	NA	NA	NA	NA	NA	NA	NA	NA	NA	NA	NA	NA	NA	NA	NA	NA	NA	NA	NA	5.5266	5.96545	-0.0385563	-0.030263	-0.000640731	-0.327185	-0.00191092	-5.27e-05	0.0839343	-0.0276963	0.0303757	9.99489	-0.931163	-0.412239	-0.598828	-0.583674	-0.588584	-0.00146463	0.73418	-0.651382	0.840408	9.15e-13	0.356988	0.68222	0.552441	0.562501	0.559231	0.998838	0.466839	0.518279	0.405346	2.02e-12	0.641758	0.807623	0.816166	0.756623	0.920814	0.999965	0.999988	0.754689	0.751498	14014.9	7.04e-72
3333	UBE2K	3093_at	3093	2.90342	0.575323	-0.0432553	0.137676	0.110974	0.179535	1.29268	0.00520784	-0.0973511	0.000552142	0.00277073	-0.0193442	0.575719	-0.510853	1.74267	1.41065	1.27117	3.28734	0.0461616	-0.676718	0.217194	1.10224	-0.309129	0.567714	0.611987	0.0883188	0.16532	0.210292	0.00198299	0.963389	0.502098	0.829053	0.276301	0.758671	0.576067	0.999864	0.999674	0.971582	0.470709	0.0105517	0.999844	0.799768	0.999021	0.800334	0.978442	1017.1	1.73e-49	8.61942	3.92005	0.130333	0.415548	0.000880399	3.81076	-0.0106874	0.00231099	0.132972	0.149056	0.0835111	3.91841	1.87788	3.37709	0.490896	4.05577	-1.96391	0.038321	0.693916	2.09146	1.37846	0.000315877	0.0672158	0.00156829	0.626005	0.000207284	0.0560511	0.96961	0.491481	0.0424527	0.17522	0.000339751	0.360161	0.0335741	0.853053	0.00945173	0.876285	0.999817	0.999988	0.260195	0.539705	12139.6	1.53e-70
3334	HINT1	3094_at	3094	10.8044	3.29811	-0.0973573	-0.0735319	0.061986	0.915374	2.20095	0.155289	-0.119754	-0.00113748	0.0040216	-0.143879	2.27994	-0.794299	-0.64297	0.544313	4.47726	3.86653	0.950874	-0.575062	-0.3091	1.1052	-1.58834	0.0274715	0.43125	0.523553	0.588951	5.23e-05	0.000357253	0.346819	0.568154	0.758692	0.275032	0.11931	0.0303108	0.999864	0.999674	0.992221	0.00314948	0.0040786	0.999844	0.831756	0.999021	0.800257	0.960692	6711.71	1.25e-67	11.7213	6.53808	0.223516	0.552404	-0.000210079	3.05242	-0.00773246	0.0207596	0.191876	0.177986	0.081591	6.16305	3.03703	4.23355	-0.110464	3.0636	-1.33997	0.324628	0.944265	2.35512	1.27004	2.15e-07	0.00405701	0.000119276	0.912558	0.00377335	0.187321	0.747043	0.35033	0.0231682	0.210926	2.61e-07	0.266367	0.0124855	0.969326	0.0440843	0.876285	0.999817	0.999988	0.209354	0.581395	19960.1	3.63e-75
3334	LINC00334	114042_at	114042	NA	NA	NA	NA	NA	NA	NA	NA	NA	NA	NA	NA	NA	NA	NA	NA	NA	NA	NA	NA	NA	NA	NA	NA	NA	NA	NA	NA	NA	NA	NA	NA	NA	NA	NA	NA	NA	NA	NA	NA	NA	NA	NA	NA	NA	NA	NA	6.1771	6.29415	-0.0104332	-0.0579923	-9.12e-05	0.396815	0.00329101	0.00774748	0.0286786	0.0200374	0.0526726	12.1641	-0.290641	-0.911205	-0.0983055	0.816534	1.16924	0.248385	0.289354	0.543582	1.68096	1.74e-15	0.772728	0.367287	0.922148	0.418713	0.248773	0.805024	0.773706	0.589547	0.100049	7.16e-15	0.895255	0.561156	0.972231	0.649993	0.878827	0.999817	0.999988	0.80142	0.432578	23294.8	1.33e-76
3335	TSPEAR-AS2	114043_at	114043	NA	NA	NA	NA	NA	NA	NA	NA	NA	NA	NA	NA	NA	NA	NA	NA	NA	NA	NA	NA	NA	NA	NA	NA	NA	NA	NA	NA	NA	NA	NA	NA	NA	NA	NA	NA	NA	NA	NA	NA	NA	NA	NA	NA	NA	NA	NA	7.39697	10.202	-0.089726	-0.302029	-0.00431591	-1.05463	0.00373138	-0.0310088	0.148601	-0.134479	0.026708	8.96552	-1.13659	-2.15795	-2.1157	-0.986809	0.602824	-0.45206	0.681776	-1.65893	0.38758	2.2e-11	0.262028	0.0365823	0.0402231	0.329278	0.549804	0.653507	0.49905	0.104436	0.700246	3.88e-11	0.568362	0.156045	0.315896	0.57264	0.91832	0.999817	0.999988	0.373252	0.897929	6908.03	2.66e-65
3335	HIVEP1	3096_at	3096	4.3564	2.112	-0.0814859	0.123526	0.14496	0.235775	1.01289	0.149727	-0.254491	-0.00220325	0.00106115	-0.0954968	1.88452	-0.858118	1.39419	1.64306	1.48854	2.29681	1.1834	-1.57742	-0.772804	0.376413	-1.36077	0.0660554	0.395439	0.170203	0.10744	0.143683	0.0264061	0.242952	0.121803	0.443736	0.708404	0.180458	0.070658	0.999864	0.999674	0.938162	0.386605	0.0624945	0.999844	0.48087	0.999021	0.928056	0.960692	1818.96	4.53e-55	7.42169	6.64697	-0.0138947	0.137674	-0.000354946	-0.103537	-3.54e-05	-0.0301357	0.102377	-0.0075227	0.010171	10.7737	-0.324628	1.81424	-0.320918	-0.178681	-0.0105516	-0.810295	0.866303	-0.171157	0.272229	8.99e-14	0.747043	0.0766486	0.749833	0.859031	0.99163	0.42225	0.39115	0.864906	0.786754	2.43e-13	0.882009	0.233804	0.907511	0.931172	0.997636	0.999817	0.999988	0.946391	0.93235	23653.9	9.56e-77
3336	STOML2	30968_at	30968	7.92143	6.39925	0.0615335	-0.000744933	0.0962144	0.115231	0.707549	0.0776643	-0.106772	0.00266876	0.00239245	-0.0159657	7.94061	0.901144	-0.0116923	1.51657	1.01169	2.23118	0.853632	-0.920341	1.30176	1.18019	-0.316375	4.63e-10	0.372377	0.990724	0.136468	0.317171	0.0307692	0.397894	0.362372	0.199715	0.244214	0.753202	2.03e-09	0.999864	0.999674	0.93966	0.581845	0.0702745	0.999844	0.719989	0.999021	0.786972	0.978442	11618.3	6.48e-73	8.57443	6.50778	0.0690893	0.248646	-0.00177716	1.29337	-0.00902284	0.062744	0.0820459	-0.0161661	-0.0758245	8.11433	1.24172	2.52059	-1.23605	1.71706	-2.0682	1.29781	0.534078	-0.282947	-1.5612	3.36e-10	0.221094	0.0155218	0.223175	0.0931922	0.0446924	0.201297	0.596049	0.77858	0.125834	5.08e-10	0.533752	0.101083	0.588053	0.281743	0.876285	0.999817	0.999988	0.905728	0.470627	18687.1	1.49e-74
3336	MCM3AP-AS1	114044_at	114044	NA	NA	NA	NA	NA	NA	NA	NA	NA	NA	NA	NA	NA	NA	NA	NA	NA	NA	NA	NA	NA	NA	NA	NA	NA	NA	NA	NA	NA	NA	NA	NA	NA	NA	NA	NA	NA	NA	NA	NA	NA	NA	NA	NA	NA	NA	NA	5.83106	6.35598	-0.0318267	-0.102277	0.00179249	-0.10266	0.00649908	-0.0155246	-0.0330844	0.028789	0.014071	11.3184	-0.81694	-1.48076	1.78054	-0.194647	2.12758	-0.458611	-0.307578	0.719632	0.413768	1.86e-14	0.418483	0.145988	0.08208	0.846589	0.0391682	0.648832	0.759894	0.47566	0.681108	5.87e-14	0.686171	0.329616	0.404741	0.925686	0.876285	0.999817	0.999988	0.727743	0.891684	17625.5	5.2e-74
3337	HIVEP2	3097_at	3097	8.08079	2.39756	-0.0879327	-0.0312642	0.0948176	0.592674	2.70945	0.357455	-0.467159	-0.00678704	0.00362757	-0.121728	1.75081	-0.757838	-0.288784	0.87954	3.06224	5.02809	2.31214	-2.36974	-1.94826	1.05309	-1.41954	0.086891	0.452554	0.774091	0.383847	0.00372484	8.63e-06	0.0254699	0.0222125	0.0577259	0.298	0.16273	0.0922071	0.999864	0.999674	0.988095	0.048406	0.0011002	0.999844	0.256675	0.999021	0.805074	0.960692	4192.5	4.22e-63	9.36633	4.36638	0.221642	0.586851	-0.00472883	2.99323	-0.00977551	0.0454964	0.180396	0.0653308	0.0407865	3.17891	2.32596	3.47365	-1.92044	2.32027	-1.30836	0.549482	0.685661	0.667657	0.490345	0.00274507	0.0248226	0.00118725	0.0614756	0.0251576	0.19773	0.585528	0.496621	0.507934	0.626392	0.00288389	0.295584	0.0297593	0.36879	0.132738	0.876285	0.999817	0.999988	0.748376	0.868705	7606.28	3.39e-66
3338	HK2	3099_at	3099	4.41268	6.48936	0.257305	-0.114724	-0.0508037	-0.208019	-1.05089	-0.127699	0.0728687	0.00292925	-0.00341185	0.110235	3.71718	1.73947	-0.831232	-0.369662	-0.843084	-1.52976	-0.647924	0.289948	0.659579	-0.776935	1.00837	0.000562167	0.0888856	0.410294	0.713393	0.403703	0.133175	0.520373	0.773207	0.512933	0.44132	0.318743	0.000747371	0.999864	0.999674	0.998603	0.657286	0.214218	0.999844	0.923585	0.999021	0.854284	0.960692	769.089	8.24e-47	6.03612	7.08401	0.149986	-0.207721	0.00490427	-0.00843587	-0.0146885	-0.0121921	-0.169169	-0.0601566	-0.0137496	3.83948	1.17176	-0.915324	1.48272	-0.00486817	-1.46353	-0.109621	-0.478677	-0.457675	-0.123059	0.0004014	0.247768	0.365145	0.145469	0.996138	0.150622	0.913222	0.634603	0.649499	0.902636	0.000430536	0.557504	0.559108	0.500285	0.998285	0.876285	0.999817	0.999988	0.835217	0.971428	1751.56	1.48e-52
3339	ACACA	31_at	31	5.05251	3.91659	-0.054887	-0.0560148	-0.0073447	0.209623	-0.070206	0.0363793	0.0699119	-0.000431992	-0.00269852	0.0187293	4.28537	-0.708773	-0.775246	-0.102083	1.62283	-0.195213	0.352581	0.531372	-0.185803	-1.17378	0.327258	9.67e-05	0.482173	0.442307	0.919151	0.11171	0.846118	0.726072	0.597812	0.853446	0.246745	0.745012	0.000143222	0.999864	0.999674	0.99979	0.33517	0.888949	0.999844	0.845826	0.999021	0.786972	0.978442	3675.15	7.81e-62	10.2692	8.91569	0.0695438	0.110184	0.00215604	0.695934	0.0049159	0.0248077	-0.123302	0.12092	0.084451	12.863	1.44625	1.29243	1.73514	1.06905	1.30383	0.593737	-0.928721	2.44887	2.01198	2.63e-16	0.155386	0.203137	0.0899054	0.291033	0.199255	0.55581	0.358238	0.0184991	0.0505387	1.39e-15	0.465915	0.395318	0.417553	0.538956	0.876285	0.999817	0.999988	0.191673	0.323644	35880.6	1.27e-80
3340	TXNRD3	114112_at	114112	NA	NA	NA	NA	NA	NA	NA	NA	NA	NA	NA	NA	NA	NA	NA	NA	NA	NA	NA	NA	NA	NA	NA	NA	NA	NA	NA	NA	NA	NA	NA	NA	NA	NA	NA	NA	NA	NA	NA	NA	NA	NA	NA	NA	NA	NA	NA	6.64983	6.90273	-0.0296687	-0.0449433	0.00067399	-0.181978	0.00590249	0.00784506	0.144931	0.0408898	0.0738838	14.5527	-0.901606	-0.770354	0.792626	-0.408492	2.28765	0.274372	1.59519	1.21009	2.57219	3.48e-18	0.372308	0.445318	0.432364	0.684947	0.0271572	0.785117	0.118023	0.232879	0.0136576	3.43e-17	0.65238	0.629057	0.749513	0.833321	0.876285	0.999817	0.999988	0.532529	0.180118	32128.9	1.36e-79
3340	ANXA7	310_at	310	7.14887	6.67125	-0.113067	-0.0298726	-0.226018	-0.235329	2.07168	-0.059875	-0.789355	0.000681665	0.0124718	-0.0584824	3.30114	-0.660313	-0.186977	-1.42069	-0.823927	2.60515	-0.262438	-2.7133	0.132595	2.45341	-0.462138	0.00190648	0.512466	0.852531	0.162397	0.414388	0.0124518	0.794198	0.00944848	0.895113	0.0181472	0.646241	0.0023709	0.999864	0.999674	0.968093	0.667143	0.0361301	0.999844	0.184247	0.999021	0.69619	0.971056	1506.73	2.92e-53	9.89607	6.94251	0.0721681	0.353038	0.00388489	0.945704	-0.00968299	-0.00194343	0.134789	0.0780285	-0.0363699	6.00518	0.899809	2.48275	1.87447	0.870979	-1.53975	-0.0278868	0.608683	0.94742	-0.519495	3.64e-07	0.373253	0.0170334	0.0676947	0.388621	0.130977	0.977882	0.545949	0.348739	0.606089	4.37e-07	0.652932	0.106168	0.383059	0.625801	0.876285	0.999817	0.999988	0.631209	0.860191	11978.4	2.03e-70
3341	HK3	3101_at	3101	6.67028	6.54779	0.0113299	-0.100819	0.0382468	0.144742	-0.782246	-0.0456815	0.151467	-0.00118129	-0.00308512	0.0442018	5.89949	0.120477	-1.149	0.437737	0.922722	-1.79109	-0.364573	0.947996	-0.418382	-1.10503	0.635988	4.61e-07	0.904649	0.256712	0.663701	0.361143	0.080102	0.717162	0.348266	0.677686	0.275102	0.528051	1.01e-06	0.999864	0.999674	0.996374	0.620356	0.143867	0.999844	0.709913	0.999021	0.800257	0.962145	4343.51	1.93e-63	7.61872	9.9846	-0.0806978	-0.257033	-0.00210366	-1.08411	0.000940035	-0.0269817	0.0143992	-0.0231536	0.0570332	12.1379	-1.41407	-2.54042	-1.42653	-1.40323	0.210082	-0.544133	0.0913862	-0.395105	1.14491	1.87e-15	0.164568	0.0147796	0.160963	0.167756	0.8346	0.589171	0.927612	0.694726	0.258602	7.65e-15	0.476116	0.0984254	0.51904	0.396517	0.970602	0.999817	0.999988	0.861846	0.632183	14022.6	6.96e-72
3341	UCN3	114131_at	114131	NA	NA	NA	NA	NA	NA	NA	NA	NA	NA	NA	NA	NA	NA	NA	NA	NA	NA	NA	NA	NA	NA	NA	NA	NA	NA	NA	NA	NA	NA	NA	NA	NA	NA	NA	NA	NA	NA	NA	NA	NA	NA	NA	NA	NA	NA	NA	7.62971	9.99807	-0.0423115	-0.183364	-0.00226907	-2.07674	0.00721599	-0.0291353	0.0924129	-0.0546926	0.0196414	11.2126	-0.683979	-1.67188	-1.41947	-2.47978	1.4877	-0.542036	0.541065	-0.860988	0.363739	2.52e-14	0.497672	0.101838	0.162998	0.0171578	0.144155	0.590602	0.591266	0.394038	0.717842	7.72e-14	0.738809	0.271151	0.521958	0.106796	0.876285	0.999817	0.999988	0.665486	0.905483	11969.1	2.07e-70
3342	ZBTB48	3104_at	3104	6.61256	7.95654	-0.0335724	-0.0116409	0.0137915	-0.151429	-0.432139	-0.161773	0.0234196	0.00088915	-0.00195169	-0.0280694	10.1404	-0.504977	-0.187661	0.223274	-1.36551	-1.39961	-1.82626	0.207337	0.445455	-0.988834	-0.571286	3.94e-13	0.616074	0.851998	0.824347	0.178976	0.168582	0.0745444	0.836695	0.658157	0.328107	0.570688	4.15e-12	0.999864	0.999674	0.99979	0.431466	0.257465	0.999844	0.947356	0.999021	0.817767	0.965451	8540.32	5.97e-70	7.37853	6.64499	0.00473689	0.124645	0.00139368	-0.477685	0.00245214	0.0782155	0.0572273	0.112513	0.0416561	9.6464	0.0991194	1.47112	1.12856	-0.738338	0.654404	1.88358	0.433713	2.29273	0.998572	2.65e-12	0.921506	0.148566	0.265364	0.464335	0.51635	0.0664219	0.666674	0.0268364	0.323609	5.39e-12	0.965819	0.332567	0.625558	0.686601	0.913844	0.999817	0.999988	0.219784	0.688694	18754.9	1.38e-74
3342	SIGLEC11	114132_at	114132	NA	NA	NA	NA	NA	NA	NA	NA	NA	NA	NA	NA	NA	NA	NA	NA	NA	NA	NA	NA	NA	NA	NA	NA	NA	NA	NA	NA	NA	NA	NA	NA	NA	NA	NA	NA	NA	NA	NA	NA	NA	NA	NA	NA	NA	NA	NA	5.59624	7.00783	-0.0670601	-0.140881	-0.00132951	-0.753773	0.00303579	0.0116637	0.00820858	-0.130063	-0.0125009	13.8884	-1.9157	-2.26998	-1.46977	-1.59056	1.10604	0.383465	0.0849306	-3.61827	-0.40911	1.83e-17	0.0620932	0.0282983	0.14893	0.119061	0.274882	0.703272	0.932712	0.00077752	0.684497	1.38e-16	0.354437	0.13763	0.505639	0.323334	0.878946	0.999817	0.999988	0.0519144	0.89229	20108.4	3.09e-75
3343	SLC2A13	114134_at	114134	NA	NA	NA	NA	NA	NA	NA	NA	NA	NA	NA	NA	NA	NA	NA	NA	NA	NA	NA	NA	NA	NA	NA	NA	NA	NA	NA	NA	NA	NA	NA	NA	NA	NA	NA	NA	NA	NA	NA	NA	NA	NA	NA	NA	NA	NA	NA	8.08573	6.74874	0.146995	0.287229	-0.0053351	-0.0962464	-0.00701159	-0.0204397	0.136019	-0.0562489	-0.134132	6.8434	2.14856	2.36798	-3.01775	-0.103915	-1.30706	-0.34383	0.720075	-0.800651	-2.24602	2.21e-08	0.0373653	0.02247	0.00427529	0.917722	0.198165	0.732656	0.47539	0.427752	0.0299149	2.85e-08	0.319551	0.121475	0.144673	0.960956	0.876285	0.999817	0.999988	0.690925	0.256254	10992.4	1.28e-69
3343	HLA-A	3105_at	3105	9.17032	9.4852	0.166126	0.195323	-0.0402042	-0.375725	2.04097	0.201182	0.22259	0.00415335	0.0018493	-0.0233993	5.05049	1.04396	1.31552	-0.27193	-1.41551	2.7617	0.948857	0.823306	0.869327	0.391452	-0.198966	8.01e-06	0.302159	0.195092	0.786938	0.163901	0.0083339	0.347833	0.414737	0.389347	0.697337	0.843198	1.42e-05	0.999864	0.999674	0.99979	0.413567	0.0273984	0.999844	0.756088	0.999021	0.926317	0.982138	2868.1	1.9e-59	11.5587	14.0815	-0.229518	-0.316965	0.000933289	-0.698335	-0.012249	0.00780202	0.839383	-0.0774236	0.0159279	9.02982	-2.1215	-1.6525	0.333839	-0.476799	-1.44398	0.082996	2.81007	-0.69692	0.168662	1.8e-11	0.0397055	0.105744	0.74013	0.635928	0.156018	0.934241	0.00743618	0.489618	0.866857	3.21e-11	0.322872	0.27606	0.903571	0.804635	0.876285	0.999817	0.999988	0.737388	0.959093	8982.4	9.64e-68
3344	HLA-DMA	3108_at	3108	6.19862	6.37572	-0.0587321	0.0622973	-0.0945075	-0.0725411	0.273278	0.169093	-0.0544971	0.00263199	-0.000835997	-0.0864068	5.30223	-0.57645	0.655323	-0.998373	-0.426843	0.577547	1.2456	-0.314826	0.860422	-0.276386	-1.14753	3.46e-06	0.567224	0.515643	0.323512	0.671558	0.566489	0.219449	0.75437	0.394182	0.783535	0.25731	6.51e-06	0.999864	0.999674	0.988095	0.846975	0.659819	0.999844	0.914558	0.999021	0.94682	0.960692	3195.78	1.73e-60	8.03338	8.96295	0.0456031	-0.168651	0.00551405	-0.285062	-0.00692024	-0.0789623	0.275742	-0.346471	0.10086	4.07945	0.299185	-0.624081	1.39995	-0.138144	-0.579031	-0.596198	0.655211	-2.21359	0.758051	0.000192666	0.766246	0.535884	0.168729	0.890774	0.565601	0.55418	0.515835	0.0322327	0.452571	0.000208568	0.891934	0.702156	0.528827	0.947602	0.921833	0.999817	0.999988	0.235941	0.779772	2187.01	1.29e-54
3345	LOC114224	114224_at	114224	NA	NA	NA	NA	NA	NA	NA	NA	NA	NA	NA	NA	NA	NA	NA	NA	NA	NA	NA	NA	NA	NA	NA	NA	NA	NA	NA	NA	NA	NA	NA	NA	NA	NA	NA	NA	NA	NA	NA	NA	NA	NA	NA	NA	NA	NA	NA	7.54127	7.94986	-0.0458399	-0.17019	0.00314752	0.888312	0.00831673	-0.0793299	-0.0544844	-0.0630167	-0.0734888	9.24468	-0.768372	-1.60904	2.0417	1.09987	1.77793	-1.53035	-0.330775	-1.02865	-1.41118	9.18e-12	0.446482	0.114953	0.0473699	0.277532	0.0825141	0.133283	0.742427	0.309417	0.165413	1.72e-11	0.705566	0.288714	0.339435	0.525913	0.876285	0.999817	0.999988	0.598383	0.527805	12572.2	7.21e-71
3345	HLA-DMB	3109_at	3109	6.25017	5.93822	-0.0125277	0.0864098	0.0319964	0.153336	-0.519909	0.00726748	0.0584011	-0.0021312	-0.00514334	0.00932809	6.03221	-0.150193	1.1103	0.412875	1.1021	-1.34215	0.0653926	0.412106	-0.851025	-2.07706	0.151322	2.94e-07	0.881293	0.272851	0.681687	0.276362	0.186375	0.948155	0.682246	0.399325	0.0436169	0.880408	6.77e-07	0.999864	0.999674	0.996374	0.542314	0.278083	0.999844	0.886878	0.999021	0.699494	0.990079	4847.66	1.69e-64	8.48225	11.7425	-0.0674909	-0.35926	0.00104472	-1.75051	-0.00746419	-0.0964777	-0.0226275	-0.064776	-0.00529959	8.23541	-0.682281	-2.04849	0.40871	-1.30717	-0.962357	-1.12246	-0.0828493	-0.637701	-0.0613755	2.27e-10	0.498734	0.0466712	0.684789	0.19813	0.341272	0.267919	0.934357	0.527063	0.951346	3.5e-10	0.739394	0.177496	0.879379	0.436001	0.886811	0.999817	0.999988	0.76062	0.987042	5786.01	1.18e-63
3346	ANXA11	311_at	311	7.17547	9.00606	0.038783	0.0798818	0.0744671	-0.389604	0.728149	0.0193627	-0.356919	-0.000657734	0.00025852	-0.0447428	8.52563	0.433302	0.956525	0.895476	-2.60958	1.75172	0.162361	-2.34708	-0.244759	0.0972901	-0.676401	6.72e-11	0.666895	0.34399	0.375365	0.0123134	0.0867312	0.871759	0.0234465	0.807771	0.922934	0.502297	3.72e-10	0.999864	0.999674	0.988095	0.0973444	0.153207	0.999844	0.261737	0.999021	0.979036	0.960692	5549.38	8.45e-66	8.87859	9.17029	0.0320802	0.0419632	-0.000700626	-0.955424	-0.000539722	-0.0733537	0.0174844	-0.0204984	0.0286387	13.2709	0.669188	0.493727	-0.56558	-1.47216	-0.143587	-1.761	0.132098	-0.416404	0.684383	8.97e-17	0.506966	0.624021	0.57463	0.148287	0.8865	0.0853758	0.895525	0.679193	0.497419	5.48e-16	0.744306	0.767132	0.827952	0.368732	0.979249	0.999817	0.999988	0.853096	0.804884	26985.4	5.69e-78
3346	LACTB	114294_at	114294	NA	NA	NA	NA	NA	NA	NA	NA	NA	NA	NA	NA	NA	NA	NA	NA	NA	NA	NA	NA	NA	NA	NA	NA	NA	NA	NA	NA	NA	NA	NA	NA	NA	NA	NA	NA	NA	NA	NA	NA	NA	NA	NA	NA	NA	NA	NA	6.16998	6.52812	0.00198297	-0.0732074	0.00130517	0.0446956	-0.00412391	-0.0497447	0.0474173	0.0727499	0.0817367	12.6051	0.0551913	-1.14926	1.40578	0.0918898	-1.46386	-1.59341	0.477997	1.97184	2.6062	5.24e-16	0.956243	0.256827	0.167002	0.927214	0.150532	0.118422	0.635083	0.0551071	0.0125432	2.52e-15	0.982583	0.454095	0.526948	0.966374	0.876285	0.999817	0.999988	0.288786	0.172667	23202.2	1.44e-76
3347	MNX1	3110_at	3110	3.88862	4.38497	0.0920875	0.0440942	0.0974706	0.0587741	-1.22097	-0.0559282	0.184527	0.00237769	-0.00166698	0.080327	5.60347	1.38883	0.712737	1.5822	0.531413	-3.96507	-0.633061	1.63802	1.19438	-0.846843	1.63924	1.26e-06	0.171817	0.47974	0.120706	0.597783	0.000263871	0.529943	0.108492	0.238674	0.401627	0.108237	2.55e-06	0.999864	0.999674	0.938162	0.798694	0.00357585	0.999844	0.458719	0.999021	0.84483	0.960692	2971.22	8.68e-60	7.30137	9.22661	-0.0928339	-0.251144	-0.000933556	-0.686933	0.0109526	0.0245351	-0.0426705	0.0215024	0.0587608	15.903	-2.30642	-3.51934	-0.897571	-1.26065	3.47045	0.701528	-0.383966	0.52024	1.67246	1.39e-19	0.0259897	0.00103947	0.374431	0.214259	0.00119831	0.486767	0.702903	0.605575	0.101724	2.5e-18	0.300531	0.0281013	0.710711	0.454863	0.876285	0.999817	0.999988	0.811141	0.435058	25891.2	1.38e-77
3348	HLA-DOA	3111_at	3111	6.29386	6.89388	-0.015189	-0.0707519	0.0375175	0.00666701	-0.939015	-0.189111	0.0768636	0.00198814	0.00114347	0.0933831	6.60035	-0.171629	-0.856838	0.456284	0.0451638	-2.2847	-1.60378	0.511201	0.748254	0.435224	1.42778	4.25e-08	0.864509	0.396138	0.650411	0.964179	0.0271666	0.115858	0.611745	0.458255	0.66551	0.160356	1.17e-07	0.999864	0.999674	0.996374	0.984794	0.0638542	0.999844	0.854307	0.999021	0.918516	0.960692	4367.05	1.71e-63	7.46613	8.90328	-0.0901124	-0.154139	-0.00139711	-0.570671	3.47e-05	-0.0478587	-0.0516602	-0.0522701	0.0316026	15.6502	-2.28323	-2.20285	-1.36991	-1.06807	0.0112258	-1.39557	-0.474084	-1.28974	0.917326	2.51e-19	0.0274384	0.0330347	0.177853	0.291472	0.991095	0.170036	0.637848	0.204059	0.364108	4.04e-18	0.303829	0.148239	0.538758	0.539145	0.997633	0.999817	0.999988	0.500637	0.719687	28154.3	2.29e-78
3348	EFHC1	114327_at	114327	NA	NA	NA	NA	NA	NA	NA	NA	NA	NA	NA	NA	NA	NA	NA	NA	NA	NA	NA	NA	NA	NA	NA	NA	NA	NA	NA	NA	NA	NA	NA	NA	NA	NA	NA	NA	NA	NA	NA	NA	NA	NA	NA	NA	NA	NA	NA	7.53091	6.11122	0.00258804	0.0607357	0.00358709	1.36665	0.00448469	0.056982	-0.0146232	0.0276977	0.00605294	11.0281	0.0673194	0.891085	3.61083	2.62587	1.48777	1.70581	-0.137766	0.701613	0.180372	4.29e-14	0.946641	0.377861	0.000794789	0.0119371	0.144136	0.0952846	0.891071	0.486715	0.857711	1.25e-13	0.977916	0.571183	0.0845374	0.086111	0.876285	0.999817	0.999988	0.735535	0.956035	30189.7	5.15e-79
3349	HLA-DOB	3112_at	3112	4.97902	4.35537	0.0702666	-0.0434915	0.0830378	0.126357	-0.243151	-0.0640267	-0.0379983	0.00193143	-0.00221298	-0.0075461	4.97095	0.946499	-0.627879	1.20389	1.0204	-0.705251	-0.647291	-0.301263	0.866544	-1.00409	-0.137539	1.04e-05	0.34902	0.533302	0.235015	0.313072	0.48434	0.520779	0.764621	0.390854	0.320779	0.891227	1.8e-05	0.999864	0.999674	0.988095	0.577829	0.586628	0.999844	0.920335	0.999021	0.81438	0.992254	3883.54	2.3e-62	7.1801	8.81727	-0.0923438	-0.332528	0.00103686	0.724096	0.0147958	-0.0646899	-0.247118	0.00270172	-0.132323	7.28336	-1.09951	-2.2332	0.477761	0.636849	2.2468	-0.886451	-1.06569	0.0313269	-1.80493	5.12e-09	0.277686	0.0308128	0.635249	0.527612	0.0298604	0.380324	0.292535	0.975154	0.0781174	6.92e-09	0.580484	0.143176	0.858347	0.732338	0.876285	0.999817	0.999988	0.990495	0.387024	5751.44	1.34e-63
3350	HLA-DPA1	3113_at	3113	7.55385	3.88779	-0.0913059	0.0289822	0.000488932	0.532803	0.293936	-0.0607579	0.17936	0.0019246	0.00187536	-0.0531844	1.98469	-0.550107	0.187145	0.00317056	1.92448	0.381326	-0.274738	0.636038	0.386215	0.380591	-0.433575	0.053383	0.585005	0.8524	0.997484	0.0607221	0.704781	0.784793	0.528019	0.701183	0.705323	0.666698	0.0574982	0.999864	0.999674	0.99979	0.24539	0.777724	0.999844	0.814113	0.999021	0.928056	0.971056	1788.41	6.6e-55	9.35425	10.4869	-0.0812793	-0.0328987	0.0117397	-2.06158	-0.0449034	-0.364658	-0.200703	-0.263821	-0.100168	2.82055	-0.31511	-0.0719395	1.7613	-0.590376	-2.22022	-1.62702	-0.281817	-0.996038	-0.444884	0.00723501	0.754208	0.942985	0.0853246	0.55804	0.0317462	0.111068	0.779441	0.324825	0.658643	0.00753228	0.885387	0.968485	0.410193	0.753571	0.876285	0.999817	0.999988	0.610506	0.88266	1036.16	1.08e-47
3351	NLRP3	114548_at	114548	NA	NA	NA	NA	NA	NA	NA	NA	NA	NA	NA	NA	NA	NA	NA	NA	NA	NA	NA	NA	NA	NA	NA	NA	NA	NA	NA	NA	NA	NA	NA	NA	NA	NA	NA	NA	NA	NA	NA	NA	NA	NA	NA	NA	NA	NA	NA	6.18231	6.17082	-0.0859372	-0.0359175	0.000753169	0.412095	0.00311293	-0.0185765	-0.0314072	-0.0250641	0.00509326	10.0044	-2.00827	-0.473429	0.68113	0.711355	0.927784	-0.49961	-0.26583	-0.570398	0.136355	8.89e-13	0.0509462	0.638311	0.499455	0.48072	0.358718	0.619906	0.791645	0.571388	0.892179	1.97e-12	0.341763	0.776575	0.786937	0.699883	0.886811	0.999817	0.999988	0.789291	0.968577	16421.3	2.37e-73
3351	HLA-DPB1	3115_at	3115	6.35118	7.64648	-0.0903129	0.0465824	0.0642505	-0.343809	0.765412	0.148847	-0.418579	0.00669261	-0.000140195	-0.215085	2.33367	-0.325302	0.179828	0.249088	-0.742423	0.593646	0.402386	-0.88741	0.80292	-0.0170097	-1.04828	0.0242053	0.746482	0.858106	0.804442	0.461744	0.555763	0.689332	0.379643	0.426301	0.986505	0.300184	0.0268351	0.999864	0.999674	0.99979	0.70327	0.650999	0.999844	0.731979	0.999021	0.995822	0.960692	452.203	9.79e-42	7.16754	9.11336	-0.110776	-0.244761	-0.000981017	-0.459593	0.00199301	-0.0135399	0.0199809	-0.173554	-0.0237805	8.80631	-1.54297	-1.92292	-0.528791	-0.472859	0.354042	-0.217046	0.1008	-2.35412	-0.379461	3.65e-11	0.130193	0.0611549	0.59968	0.638715	0.725044	0.829203	0.92018	0.0232227	0.70622	6.23e-11	0.440838	0.206968	0.840713	0.806319	0.950479	0.999817	0.999988	0.209542	0.900228	7841.84	1.76e-66
3352	MAL2	114569_at	114569	NA	NA	NA	NA	NA	NA	NA	NA	NA	NA	NA	NA	NA	NA	NA	NA	NA	NA	NA	NA	NA	NA	NA	NA	NA	NA	NA	NA	NA	NA	NA	NA	NA	NA	NA	NA	NA	NA	NA	NA	NA	NA	NA	NA	NA	NA	NA	9.56635	-2.38443	0.491323	1.46841	-0.00663623	5.96115	-0.0317385	-0.0898215	0.0704965	0.274983	0.179117	-0.901836	2.67859	4.51537	-1.40009	2.40058	-2.20679	-0.563566	0.1392	1.45992	1.11869	0.372187	0.0104433	4.89e-05	0.168687	0.0207855	0.0327385	0.575988	0.889944	0.151606	0.269506	0.375385	0.266367	0.010905	0.528827	0.118537	0.876285	0.999817	0.999988	0.440407	0.643725	2147.25	1.9e-54
3352	HLA-DQB1	3119_at	3119	4.26335	5.34389	0.0944878	-0.0500664	0.101884	-0.0538611	-1.15331	0.0264738	-0.0536518	0.0051417	-0.00373069	0.138556	3.64346	0.760309	-0.431777	0.882391	-0.259829	-1.99829	0.159881	-0.254103	1.37804	-1.01118	1.50859	0.000701223	0.451091	0.667994	0.382321	0.796198	0.0518363	0.8737	0.80059	0.175101	0.317414	0.138491	0.000920786	0.999864	0.999674	0.988095	0.91306	0.103685	0.999844	0.934451	0.999021	0.814021	0.960692	1016.7	1.74e-49	7.21912	8.9543	-0.129235	-0.197716	0.00345155	-0.944739	-0.0184575	-0.0191292	-0.613951	-0.0516748	0.0808588	5.44533	-1.13284	-0.977542	1.17084	-0.611712	-2.06346	-0.192979	-1.94919	-0.441115	0.811988	2.35e-06	0.263583	0.333789	0.248134	0.543961	0.0451619	0.847887	0.05784	0.661348	0.421288	2.71e-06	0.569921	0.529161	0.612254	0.74351	0.876285	0.999817	0.999988	0.842654	0.762832	3152.05	5.19e-58
3353	ANXA13	312_at	312	3.74176	2.84234	0.125284	-0.06702	0.0417881	0.281484	-1.32929	-0.0883295	0.272102	0.00514938	-0.00192587	0.118372	2.08585	1.08508	-0.622115	0.389546	1.46156	-2.47903	-0.574168	1.3871	1.48546	-0.561846	1.38723	0.0427735	0.283748	0.53705	0.698736	0.150907	0.017044	0.568754	0.172341	0.144493	0.577048	0.172302	0.0463158	0.999864	0.999674	0.996613	0.396586	0.0453606	0.999844	0.545664	0.999021	0.897479	0.960692	908.024	2.11e-48	6.6986	7.45306	-0.0358301	-0.156901	0.000470331	0.332499	0.00623945	-0.00538331	-0.0230786	-0.0401588	0.012371	9.81661	-0.680254	-1.68017	0.345559	0.466295	1.51079	-0.117624	-0.158695	-0.742486	0.269068	1.57e-12	0.500004	0.100204	0.731366	0.643367	0.138184	0.906915	0.874655	0.461845	0.789169	3.32e-12	0.740524	0.269344	0.899712	0.809686	0.876285	0.999817	0.999988	0.717887	0.933041	12724.5	5.57e-71
3353	SLC22A9	114571_at	114571	NA	NA	NA	NA	NA	NA	NA	NA	NA	NA	NA	NA	NA	NA	NA	NA	NA	NA	NA	NA	NA	NA	NA	NA	NA	NA	NA	NA	NA	NA	NA	NA	NA	NA	NA	NA	NA	NA	NA	NA	NA	NA	NA	NA	NA	NA	NA	6.24139	5.99435	0.0247443	0.0173194	-0.00248672	0.411369	0.00320761	-0.0333662	0.173569	0.0836638	0.150915	6.44864	0.383704	0.151482	-1.49226	0.471194	0.634364	-0.595462	0.974824	1.26341	2.68095	8.26e-08	0.703096	0.880307	0.14296	0.639893	0.529217	0.554668	0.33512	0.213276	0.0103807	1.03e-07	0.859346	0.930712	0.497854	0.807308	0.915952	0.999817	0.999988	0.508584	0.154179	7370.66	6.64e-66
3354	CHRNG	1146_at	1146	NA	NA	NA	NA	NA	NA	NA	NA	NA	NA	NA	NA	NA	NA	NA	NA	NA	NA	NA	NA	NA	NA	NA	NA	NA	NA	NA	NA	NA	NA	NA	NA	NA	NA	NA	NA	NA	NA	NA	NA	NA	NA	NA	NA	NA	NA	NA	7.79759	9.75817	-0.0987137	-0.136338	-0.00311532	-1.6314	0.00217335	0.0664746	0.105098	-0.139875	0.0124987	10.6245	-1.54922	-1.20687	-1.89206	-1.89123	0.435012	1.20065	0.597398	-2.13777	0.224717	1.39e-13	0.128685	0.234106	0.065255	0.0653682	0.665738	0.236483	0.553387	0.0382836	0.823268	3.63e-13	0.439028	0.429984	0.378656	0.230318	0.9414	0.999817	0.999988	0.252284	0.943717	11783.1	2.89e-70
3354	HLA-DRA	3122_at	3122	8.1008	6.25047	-0.303957	0.02914	-0.298422	0.127612	1.26197	0.13284	-0.226931	0.00360517	0.00330759	-0.271598	2.09843	-1.20435	0.123746	-1.27266	0.30313	1.07668	0.395037	-0.52923	0.475781	0.441445	-1.45612	0.0415926	0.23484	0.902076	0.209768	0.763207	0.287444	0.694708	0.599284	0.636565	0.661035	0.152399	0.0451	0.999864	0.999674	0.988095	0.895898	0.389887	0.999844	0.846321	0.999021	0.918516	0.960692	889.981	3.29e-48	8.83513	8.48607	0.046031	0.0290252	0.0129976	-0.476233	-0.0401365	-0.156396	0.0847882	-0.50382	0.00759381	1.92229	0.1503	0.0534552	1.64235	-0.114861	-1.67141	-0.587702	0.100271	-1.60202	0.0284055	0.0612361	0.881234	0.957618	0.10784	0.909092	0.101932	0.559818	0.920597	0.116501	0.977471	0.0625532	0.948135	0.976213	0.448782	0.956047	0.876285	0.999817	0.999988	0.390354	0.993299	656.069	1.82e-43
3355	HLA-DRB6	3128_at	3128	4.0076	6.96782	0.043045	-0.00576098	-0.0729823	-0.27526	-1.30982	-0.0827635	-0.0954617	-0.000181753	-0.0052857	0.0488468	5.8461	0.426236	-0.0611397	-0.777831	-1.63406	-2.79278	-0.615082	-0.556374	-0.0599444	-1.76301	0.654478	5.53e-07	0.671997	0.951523	0.440797	0.109323	0.00768385	0.541642	0.580751	0.952469	0.0847852	0.516182	1.2e-06	0.999864	0.999674	0.988095	0.330676	0.0258883	0.999844	0.837318	0.999021	0.732822	0.960692	1360.53	2.79e-52	7.91863	7.84984	0.0886251	0.0369466	0.000888122	-0.594223	-0.00309075	0.0117209	0.162929	0.0941919	0.100357	6.91455	1.12527	0.264594	0.436382	-0.557308	-0.500493	0.171271	0.749255	1.16465	1.45975	1.74e-08	0.266742	0.792592	0.664751	0.580218	0.61929	0.864817	0.457798	0.250604	0.151653	2.26e-08	0.572422	0.880025	0.871113	0.769641	0.931875	0.999817	0.999988	0.551233	0.508465	7953.23	1.3e-66
3355	TIRAP	114609_at	114609	NA	NA	NA	NA	NA	NA	NA	NA	NA	NA	NA	NA	NA	NA	NA	NA	NA	NA	NA	NA	NA	NA	NA	NA	NA	NA	NA	NA	NA	NA	NA	NA	NA	NA	NA	NA	NA	NA	NA	NA	NA	NA	NA	NA	NA	NA	NA	7.37913	7.15651	-0.00929636	0.0135825	-0.000219805	0.148238	0.00299633	0.00656818	0.00874456	0.082774	0.0976805	11.0012	-0.20599	0.169753	-0.18848	0.242627	0.846755	0.167495	0.0701784	1.78612	2.47956	4.64e-14	0.837775	0.866003	0.85139	0.809452	0.401838	0.867768	0.944378	0.0811588	0.0171668	1.34e-13	0.928527	0.923213	0.94728	0.904252	0.892878	0.999817	0.999988	0.33832	0.20253	21032.9	1.18e-75
3356	MIR155HG	114614_at	114614	NA	NA	NA	NA	NA	NA	NA	NA	NA	NA	NA	NA	NA	NA	NA	NA	NA	NA	NA	NA	NA	NA	NA	NA	NA	NA	NA	NA	NA	NA	NA	NA	NA	NA	NA	NA	NA	NA	NA	NA	NA	NA	NA	NA	NA	NA	NA	4.37527	5.22485	-0.0507729	-0.0417261	-0.00100859	-0.87845	0.00103517	-0.0165787	-0.0224131	-0.1021	-0.0349483	9.93835	-1.39209	-0.645282	-1.07015	-1.7791	0.361979	-0.523132	-0.222572	-2.72613	-1.09773	1.09e-12	0.171081	0.522186	0.290545	0.0823201	0.719147	0.603578	0.824927	0.00924588	0.278453	2.37e-12	0.483314	0.691036	0.649276	0.262309	0.950056	0.999817	0.999988	0.146807	0.650638	11322.2	6.79e-70
3356	AOAH	313_at	313	5.22429	5.90367	-0.0406793	-0.0247565	-0.0103398	0.119028	-1.63116	-0.0276395	0.165023	0.000468689	-0.00324327	0.0384741	6.11691	-0.497441	-0.324457	-0.136089	0.8726	-4.29496	-0.253668	1.18774	0.190894	-1.33591	0.636601	2.2e-07	0.621334	0.747117	0.892367	0.387579	9.38e-05	0.800924	0.241254	0.849479	0.188392	0.527655	5.18e-07	0.999864	0.999674	0.99979	0.64209	0.00216756	0.999844	0.624758	0.999021	0.77147	0.962145	3525.1	1.97e-61	7.43877	9.65742	-0.0474441	-0.212924	-0.00147474	-1.31982	-0.00420736	0.0141119	-0.0232166	-0.0516306	-0.0446215	9.28046	-0.657182	-1.66355	-0.790526	-1.35041	-0.743273	0.224965	-0.116476	-0.696459	-0.70808	8.21e-12	0.514579	0.103503	0.433575	0.183975	0.461374	0.823076	0.90782	0.489903	0.482731	1.55e-11	0.748578	0.273601	0.749671	0.417043	0.903364	0.999817	0.999988	0.737491	0.796969	8353.21	4.56e-67
3357	HLF	3131_at	3131	6.29657	2.89747	0.0336585	0.0422433	0.0819428	0.3738	1.2601	-0.0948453	-0.351373	-0.000683314	0.00187703	-0.00262867	3.11166	0.426606	0.573837	1.11785	2.84033	3.439	-0.902224	-2.62126	-0.288465	0.80136	-0.0450815	0.00324961	0.671729	0.568975	0.269648	0.00677951	0.00128129	0.37181	0.011955	0.774334	0.427194	0.964245	0.00393255	0.999864	0.999674	0.988095	0.0677678	0.008138	0.999844	0.198083	0.999021	0.852272	0.996341	5502.25	1.02e-65	9.95131	3.38744	0.363067	0.697149	-0.00229294	4.24411	-0.0167023	0.0477674	0.122092	0.143252	0.0908579	2.50367	3.86802	4.18923	-0.945346	3.33992	-2.26941	0.585677	0.47111	1.48623	1.10892	0.016182	0.000368171	0.000136995	0.349784	0.001744	0.0283364	0.561165	0.639952	0.144541	0.273653	0.0167301	0.266367	0.0131648	0.69444	0.0280884	0.876285	0.999817	0.999988	0.430294	0.646648	8850.1	1.32e-67
3357	ERMAP	114625_at	114625	NA	NA	NA	NA	NA	NA	NA	NA	NA	NA	NA	NA	NA	NA	NA	NA	NA	NA	NA	NA	NA	NA	NA	NA	NA	NA	NA	NA	NA	NA	NA	NA	NA	NA	NA	NA	NA	NA	NA	NA	NA	NA	NA	NA	NA	NA	NA	5.50766	7.20163	-0.0345611	-0.210071	0.000455178	-0.795614	0.00407698	0.0341285	-0.338094	-0.0481271	-0.0046133	9.07246	-0.627592	-2.15161	0.319866	-1.06718	0.944199	0.713235	-2.22362	-0.851068	-0.0959701	1.57e-11	0.533603	0.0371097	0.750625	0.291866	0.350363	0.479568	0.0314995	0.399464	0.923992	2.83e-11	0.760661	0.157198	0.907685	0.539206	0.886811	0.999817	0.999988	0.6695	0.978225	7871.27	1.63e-66
3358	HLA-E	3133_at	3133	7.31327	9.27201	-0.0352898	-0.0251257	-0.317975	-0.489415	1.12373	0.113122	0.0919185	0.00316029	0.00234026	0.0641748	5.5559	-0.249568	-0.190439	-2.42032	-2.07498	1.71118	0.600416	0.382606	0.744398	0.557478	0.614093	1.47e-06	0.804074	0.849834	0.019667	0.0438181	0.0940307	0.551284	0.703839	0.46056	0.580002	0.54229	2.95e-06	0.999864	0.999674	0.917697	0.203083	0.163393	0.999844	0.893885	0.999021	0.897517	0.962543	2310.45	2.28e-57	9.60012	13.9503	-0.159483	-0.376618	-0.000120283	-3.65148	-0.00280773	-0.00488807	0.408285	0.0348961	0.0814394	8.70234	-1.43404	-1.9101	-0.0418548	-2.42529	-0.321986	-0.0505836	1.32967	0.305568	0.838912	5.07e-11	0.15882	0.0628308	0.966809	0.0195857	0.749029	0.959893	0.190665	0.761413	0.406176	8.5e-11	0.470283	0.210246	0.98884	0.115036	0.955385	0.999817	0.999988	0.897005	0.752101	5864.78	8.84e-64
3358	COX7BP1	114657_at	114657	NA	NA	NA	NA	NA	NA	NA	NA	NA	NA	NA	NA	NA	NA	NA	NA	NA	NA	NA	NA	NA	NA	NA	NA	NA	NA	NA	NA	NA	NA	NA	NA	NA	NA	NA	NA	NA	NA	NA	NA	NA	NA	NA	NA	NA	NA	NA	8.24384	7.39517	0.04814	0.119336	-0.000423408	0.320811	-0.00436708	-0.0264732	0.066279	-0.0339859	-0.0317362	11.33	1.06312	1.48646	-0.361852	0.523326	-1.22999	-0.672834	0.530133	-0.730902	-0.802906	1.8e-14	0.293684	0.14448	0.719241	0.603444	0.225413	0.504667	0.598757	0.468818	0.426461	5.7e-14	0.592593	0.327833	0.895331	0.783322	0.877264	0.999817	0.999988	0.722582	0.76708	26075.4	1.19e-77
3359	HLA-F	3134_at	3134	7.56178	11.1626	-0.0620158	-0.0099959	-0.0647643	-0.483025	-0.318941	0.0364949	-0.0354141	-0.00332009	-0.00604848	0.0471799	8.75387	-0.573979	-0.0991551	-0.645163	-2.68016	-0.635624	0.253509	-0.192921	-1.02349	-1.88567	0.590856	3.19e-11	0.56888	0.921462	0.522144	0.0102891	0.528286	0.801046	0.847901	0.311624	0.065897	0.557615	1.94e-10	0.999864	0.999674	0.988716	0.0878061	0.627413	0.999844	0.950854	0.999021	0.72031	0.962543	4229.41	3.48e-63	9.57384	11.5653	-0.196792	-0.188866	0.00110128	-1.28588	-0.0082002	-0.0252496	0.349056	-0.17156	0.0312071	7.05619	-1.73067	-0.936845	0.374799	-0.835323	-0.919743	-0.255556	1.11182	-1.46929	0.314409	1.09e-08	0.0907099	0.35409	0.709659	0.408171	0.362857	0.799517	0.272417	0.149062	0.754737	1.43e-08	0.392971	0.547737	0.890486	0.641024	0.886811	0.999817	0.999988	0.436518	0.920358	5577.92	2.59e-63
3359	LRRC37B	114659_at	114659	NA	NA	NA	NA	NA	NA	NA	NA	NA	NA	NA	NA	NA	NA	NA	NA	NA	NA	NA	NA	NA	NA	NA	NA	NA	NA	NA	NA	NA	NA	NA	NA	NA	NA	NA	NA	NA	NA	NA	NA	NA	NA	NA	NA	NA	NA	NA	8.52859	9.14658	-0.0224738	-0.023737	0.00267164	-1.23844	0.00380347	-0.0921382	0.109048	-0.0427663	0.0146289	8.75484	-0.310071	-0.184722	1.42646	-1.26214	0.669268	-1.46302	0.544926	-0.574608	0.231223	4.29e-11	0.75801	0.854319	0.160984	0.213728	0.506916	0.150761	0.588631	0.568562	0.818242	7.27e-11	0.887017	0.91641	0.51904	0.454567	0.910429	0.999817	0.999988	0.787626	0.942682	10893.9	1.55e-69
3360	HLA-G	3135_at	3135	7.58364	5.50205	-0.038203	-0.0256775	0.00647703	0.289983	0.183149	0.0287565	0.244005	0.00230376	0.00115221	-0.0327017	6.741	-0.552401	-0.397932	0.100803	2.51378	0.570241	0.312076	2.07666	1.10952	0.561194	-0.639822	2.64e-08	0.583446	0.692589	0.920161	0.0156454	0.571391	0.756445	0.0436553	0.273185	0.577489	0.525578	7.61e-08	0.999864	0.999674	0.99979	0.110741	0.664395	0.999844	0.322921	0.999021	0.897517	0.962008	10380.7	7.88e-72	9.34901	10.2514	-0.0994553	-0.0989733	-1.86e-05	-0.48365	-0.00220649	-0.0482326	0.0610298	0.0860554	0.140148	15.0862	-2.10968	-1.18417	-0.0152448	-0.757824	-0.596936	-1.17749	0.468883	1.77767	3.40575	9.53e-19	0.0407666	0.242875	0.987908	0.452705	0.553692	0.245502	0.641531	0.082557	0.00144447	1.19e-17	0.324702	0.438743	0.9962	0.677598	0.919284	0.999817	0.999988	0.340204	0.0554445	30941.9	3.04e-79
3361	HLA-J	3137_at	3137	6.23443	5.47813	0.0499712	-0.0181577	-0.199004	0.0479477	0.513605	0.107779	0.41011	0.000534067	0.00125195	-0.0409931	4.02899	0.433752	-0.16892	-1.85919	0.24951	0.959948	0.702137	2.09523	0.154404	0.366045	-0.481465	0.000216448	0.66657	0.866627	0.0696392	0.804118	0.342284	0.486261	0.0418903	0.877992	0.716071	0.632552	0.000304416	0.999864	0.999674	0.917697	0.916558	0.447191	0.999844	0.317031	0.999021	0.929215	0.971056	2529.06	3.08e-58	8.65242	10.785	-0.0997603	-0.167495	0.000553297	-2.0011	-0.00412006	0.0355413	0.424641	-0.0579773	0.0146847	8.94547	-1.19271	-1.1295	0.255994	-1.76723	-0.628224	0.489029	1.83879	-0.675023	0.201129	2.35e-11	0.239549	0.264973	0.799181	0.0843137	0.533192	0.627315	0.0728857	0.503289	0.84155	4.12e-11	0.550289	0.462345	0.927902	0.265965	0.915952	0.999817	0.999988	0.746126	0.950701	8420.25	3.84e-67
3361	CYGB	114757_at	114757	NA	NA	NA	NA	NA	NA	NA	NA	NA	NA	NA	NA	NA	NA	NA	NA	NA	NA	NA	NA	NA	NA	NA	NA	NA	NA	NA	NA	NA	NA	NA	NA	NA	NA	NA	NA	NA	NA	NA	NA	NA	NA	NA	NA	NA	NA	NA	7.95742	7.40015	0.0432169	0.109418	-0.00135152	-0.176126	-0.00104945	-0.0396634	0.0323887	0.133126	0.0774161	12.3241	1.03744	1.4815	-1.25553	-0.312304	-0.321297	-1.09578	0.281602	3.11212	2.129	1.12e-15	0.305353	0.145791	0.216092	0.756324	0.749548	0.279297	0.779605	0.00330285	0.0390445	4.89e-15	0.6015	0.329462	0.58089	0.874563	0.955468	0.999817	0.999988	0.0976814	0.290532	28707.8	1.51e-78
3362	AOC2	314_at	314	5.57063	5.45385	0.160462	0.0348034	0.0964278	0.141406	-0.958739	-0.0215599	0.0757278	0.00109318	-0.00469184	0.125044	5.53113	1.92062	0.446467	1.24225	1.01469	-2.47095	-0.193679	0.533499	0.435814	-1.89163	2.02518	1.6e-06	0.0612206	0.657431	0.220669	0.315754	0.017385	0.847311	0.596351	0.665085	0.0650784	0.0488908	3.19e-06	0.999864	0.999674	0.988095	0.58064	0.0460568	0.999844	0.845531	0.999021	0.72031	0.960692	3838.83	2.98e-62	6.50313	7.30071	-0.0318482	-0.139763	0.00197347	-0.240049	0.00779674	-0.0669393	-0.0710408	0.0624292	0.0869006	9.48276	-0.596279	-1.47592	1.42986	-0.33198	1.86171	-1.44235	-0.481732	1.13825	1.8639	4.38e-12	0.554127	0.147278	0.160012	0.741524	0.0695133	0.156475	0.632448	0.261342	0.0691992	8.64e-12	0.771558	0.331101	0.517739	0.866327	0.876285	0.999817	0.999988	0.560624	0.369179	11664.5	3.59e-70
3362	CARD16	114769_at	114769	NA	NA	NA	NA	NA	NA	NA	NA	NA	NA	NA	NA	NA	NA	NA	NA	NA	NA	NA	NA	NA	NA	NA	NA	NA	NA	NA	NA	NA	NA	NA	NA	NA	NA	NA	NA	NA	NA	NA	NA	NA	NA	NA	NA	NA	NA	NA	6.8943	11.3765	-0.10677	-0.334634	-0.0013888	-3.30103	-0.0114918	-0.297757	-0.491895	-0.542114	-0.45758	3.30755	-0.447451	-0.790992	-0.225232	-1.02186	-0.614215	-1.4361	-0.746622	-2.21243	-2.19683	0.00191212	0.656804	0.433306	0.82287	0.312582	0.542322	0.158238	0.45937	0.0323181	0.0334917	0.00201858	0.833889	0.619026	0.936818	0.559176	0.917635	0.999817	0.999988	0.235941	0.269597	657.695	1.72e-43
3363	PGLYRP2	114770_at	114770	NA	NA	NA	NA	NA	NA	NA	NA	NA	NA	NA	NA	NA	NA	NA	NA	NA	NA	NA	NA	NA	NA	NA	NA	NA	NA	NA	NA	NA	NA	NA	NA	NA	NA	NA	NA	NA	NA	NA	NA	NA	NA	NA	NA	NA	NA	NA	5.56177	8.30169	-0.131178	-0.271677	-0.0027636	-1.47167	0.00409019	-0.00141216	0.149071	-0.13407	-0.0143222	9.86598	-2.24714	-2.625	-1.83206	-1.8622	0.893611	-0.0278406	0.924902	-2.23658	-0.281068	1.35e-12	0.0298371	0.0119634	0.0739002	0.0694435	0.376523	0.977919	0.360198	0.0305735	0.780011	2.89e-12	0.304647	0.0890958	0.392507	0.238469	0.888334	0.999817	0.999988	0.231365	0.929952	7143.06	1.3e-65
3363	MR1	3140_at	3140	4.74999	5.5821	0.0772139	-0.00416629	0.0596054	-0.000133141	-0.896274	-0.085646	-0.0511553	-0.000328619	-0.00433481	0.0756446	6.69941	1.09368	-0.0632479	0.908704	-0.00113059	-2.73359	-0.910481	-0.426479	-0.155035	-2.06819	1.44979	3.04e-08	0.279996	0.949853	0.368416	0.999103	0.00896544	0.367489	0.671821	0.877497	0.044481	0.154148	8.64e-08	0.999864	0.999674	0.988095	0.999454	0.0289078	0.999844	0.882044	0.999021	0.699494	0.960692	3908.38	2e-62	6.11724	7.63873	-0.0593798	-0.167457	-0.00059118	-0.727818	0.00247047	-0.00623256	-0.0350075	-0.0972313	-0.0324587	13.3133	-1.49176	-2.37284	-0.574746	-1.35061	0.791542	-0.180199	-0.318532	-2.37876	-0.934167	8.03e-17	0.143091	0.0222116	0.56847	0.183913	0.432989	0.857846	0.751629	0.0219001	0.355454	4.97e-16	0.456544	0.120856	0.824746	0.417043	0.897897	0.999817	0.999988	0.206866	0.713699	18581	1.68e-74
3364	PGLYRP3	114771_at	114771	NA	NA	NA	NA	NA	NA	NA	NA	NA	NA	NA	NA	NA	NA	NA	NA	NA	NA	NA	NA	NA	NA	NA	NA	NA	NA	NA	NA	NA	NA	NA	NA	NA	NA	NA	NA	NA	NA	NA	NA	NA	NA	NA	NA	NA	NA	NA	5.56258	5.78268	-0.026067	-0.0678825	0.000246207	0.239667	0.0110684	-0.044919	-0.132826	-0.0050569	0.00270227	7.96404	-0.517477	-0.760088	0.189146	0.351444	2.80234	-1.02625	-0.955027	-0.0977618	0.0614558	5.47e-10	0.607485	0.451365	0.850872	0.726978	0.00758798	0.310532	0.344923	0.922577	0.951282	8.09e-10	0.80405	0.633568	0.947155	0.858717	0.876285	0.999817	0.999988	0.971079	0.987042	9594.6	2.35e-68
3364	HLCS	3141_at	3141	5.4862	7.07796	0.0760606	0.011491	0.0761288	-0.10557	-1.07881	-0.162381	0.15651	0.000343193	-0.00425394	0.0777936	10.7874	1.36812	0.221525	1.47385	-1.13843	-4.17837	-2.19213	1.65698	0.20561	-2.57739	1.89339	5.5e-14	0.178163	0.8257	0.147581	0.261052	0.000135632	0.0336595	0.104578	0.838036	0.0133526	0.0648385	7.66e-13	0.999864	0.999674	0.953867	0.528036	0.00254899	0.999844	0.453082	0.999021	0.69619	0.960692	8408.83	8.42e-70	7.1997	6.15918	-0.00970908	-0.0486872	0.000393021	2.46462	0.00744294	-0.0379162	-0.263741	0.034336	-0.0271077	11.038	-0.250808	-0.70939	0.392894	4.70284	2.45213	-1.12723	-2.46759	0.863768	-0.802215	4.17e-14	0.803162	0.481926	0.696346	2.68e-05	0.0183534	0.265919	0.0176757	0.392526	0.426857	1.21e-13	0.91113	0.658982	0.884047	0.00325793	0.876285	0.999817	0.999988	0.664195	0.76708	27217	4.74e-78
3365	PKD1L2	114780_at	114780	NA	NA	NA	NA	NA	NA	NA	NA	NA	NA	NA	NA	NA	NA	NA	NA	NA	NA	NA	NA	NA	NA	NA	NA	NA	NA	NA	NA	NA	NA	NA	NA	NA	NA	NA	NA	NA	NA	NA	NA	NA	NA	NA	NA	NA	NA	NA	6.50124	6.30932	-0.0537191	-0.0287296	0.00194005	0.398286	0.00374386	-0.0434364	-0.145953	0.0940285	0.0670808	7.60015	-0.932747	-0.281366	1.3036	0.510831	0.829068	-0.867989	-0.917872	1.58993	1.33435	1.8e-09	0.356178	0.779785	0.199334	0.612092	0.411662	0.390237	0.363825	0.119204	0.189141	2.53e-09	0.640778	0.871306	0.566214	0.788749	0.89403	0.999817	0.999988	0.394295	0.556655	10025.4	9.18e-69
3365	HLX	3142_at	3142	5.08109	4.86037	-0.0436726	-0.058883	-0.045902	0.24664	-1.60109	0.127098	0.266609	0.00327042	-0.00396311	-0.0225795	4.75487	-0.504238	-0.728646	-0.570425	1.70722	-3.98051	1.10137	1.81181	1.25768	-1.5413	-0.352754	2.12e-05	0.616589	0.470047	0.571267	0.0947715	0.000251565	0.276675	0.076787	0.215085	0.130346	0.725943	3.5e-05	0.999864	0.999674	0.992221	0.306488	0.00347518	0.999844	0.405567	0.999021	0.742736	0.97825	2973.72	8.52e-60	5.65143	7.30375	-0.0504562	-0.112594	-0.000872131	-1.64652	-0.00126441	0.0456152	-0.0117127	-0.0720016	0.0360362	7.84446	-0.781137	-0.983179	-0.522505	-1.8829	-0.249653	0.812732	-0.0656752	-1.08552	0.639125	8.09e-10	0.439018	0.33104	0.604011	0.0665164	0.804049	0.420866	0.947942	0.283761	0.526145	1.17e-09	0.700137	0.526437	0.843368	0.232797	0.965993	0.999817	0.999988	0.578225	0.81966	6023.28	5e-64
3366	HMBS	3145_at	3145	5.40875	4.95401	-0.0138208	0.00960584	-0.117764	0.0705687	-0.0180469	0.0740247	0.0420375	0.000351982	0.00161069	-0.0195691	7.10057	-0.233791	0.174152	-2.1441	0.715655	-0.0657343	0.939805	0.418544	0.198315	0.917762	-0.447915	7.79e-09	0.816223	0.862538	0.0375415	0.477954	0.947885	0.352406	0.677568	0.843705	0.363706	0.656394	2.52e-08	0.999864	0.999674	0.917697	0.714122	0.963433	0.999844	0.885746	0.999021	0.827722	0.971056	7226.69	2.42e-68	8.1329	8.55589	-0.0425793	-0.0552519	0.000344479	-0.370779	0.00799983	0.0557964	0.017812	0.0739102	0.0147272	10.7036	-0.76782	-0.561973	0.240392	-0.493883	1.83983	1.15796	0.116334	1.29793	0.30424	1.1e-13	0.446806	0.577063	0.811173	0.623912	0.0727294	0.253297	0.907931	0.201258	0.762418	2.93e-13	0.705566	0.734209	0.932734	0.796395	0.876285	0.999817	0.999988	0.497903	0.92368	16921.7	1.24e-73
3366	BTBD9	114781_at	114781	NA	NA	NA	NA	NA	NA	NA	NA	NA	NA	NA	NA	NA	NA	NA	NA	NA	NA	NA	NA	NA	NA	NA	NA	NA	NA	NA	NA	NA	NA	NA	NA	NA	NA	NA	NA	NA	NA	NA	NA	NA	NA	NA	NA	NA	NA	NA	8.11516	8.40248	0.0469988	0.0126649	-0.00103239	-0.603169	0.00196023	-0.0765162	0.0245909	0.0334896	-0.00665013	15.1106	1.2183	0.185173	-1.03564	-1.15493	0.648053	-2.28269	0.230874	0.845402	-0.197484	8.99e-19	0.229777	0.853967	0.306183	0.254522	0.520409	0.0274733	0.818512	0.402584	0.844383	1.13e-17	0.54099	0.916252	0.66224	0.500323	0.913852	0.999817	0.999988	0.672023	0.951291	34814	2.43e-80
3367	HMGB2	3148_at	3148	5.79302	10.2239	0.115111	0.313596	-0.041902	-0.966462	1.83555	-0.085321	-0.246666	-0.00376188	0.00497983	0.0431813	4.29826	0.571153	1.66766	-0.223775	-2.87487	1.9611	-0.31773	-0.72037	-0.6217	0.832291	0.28991	9.28e-05	0.570778	0.102428	0.82396	0.00618574	0.0561623	0.75218	0.475075	0.537321	0.409702	0.773235	0.000137806	0.999864	0.999674	0.99979	0.0643482	0.109802	0.999844	0.788197	0.999021	0.846972	0.978442	715.08	4.1e-46	8.55591	10.6595	-0.0959784	-0.314278	0.00209843	-0.186305	-0.0142771	0.00302856	-0.219372	0.129364	-0.0498955	4.67303	-0.606499	-1.12015	0.513155	-0.0869618	-1.15062	0.0220252	-0.502078	0.796075	-0.361205	2.95e-05	0.547384	0.268889	0.610479	0.931107	0.256271	0.98253	0.618183	0.430378	0.719722	3.27e-05	0.768392	0.465914	0.845923	0.968592	0.878827	0.999817	0.999988	0.693099	0.906547	2300.41	4.36e-55
3367	LMTK3	114783_at	114783	NA	NA	NA	NA	NA	NA	NA	NA	NA	NA	NA	NA	NA	NA	NA	NA	NA	NA	NA	NA	NA	NA	NA	NA	NA	NA	NA	NA	NA	NA	NA	NA	NA	NA	NA	NA	NA	NA	NA	NA	NA	NA	NA	NA	NA	NA	NA	8.30301	10.0417	0.0424339	-0.0621852	-0.00203669	-2.44578	0.000861008	0.00392695	0.0286916	0.247427	-0.0628105	6.99506	0.426082	-0.352188	-0.791409	-1.81403	0.110261	0.0453797	0.104344	2.41943	-0.722516	1.33e-08	0.672181	0.726424	0.433066	0.0766809	0.912717	0.964016	0.917383	0.0198644	0.473903	1.75e-08	0.841924	0.836201	0.749625	0.252523	0.983851	0.999817	0.999988	0.19746	0.793044	5469.82	3.93e-63
3368	CSMD2	114784_at	114784	NA	NA	NA	NA	NA	NA	NA	NA	NA	NA	NA	NA	NA	NA	NA	NA	NA	NA	NA	NA	NA	NA	NA	NA	NA	NA	NA	NA	NA	NA	NA	NA	NA	NA	NA	NA	NA	NA	NA	NA	NA	NA	NA	NA	NA	NA	NA	7.26686	8.52259	-0.0294343	-0.105801	-0.00174756	-0.873144	0.000710151	0.00417923	-0.0293241	-0.0117077	0.000743351	14.0562	-0.699755	-1.41869	-1.60776	-1.5333	0.215317	0.114344	-0.252494	-0.27105	0.0202452	1.2e-17	0.487863	0.163224	0.115235	0.132556	0.830542	0.909499	0.801867	0.787655	0.983942	9.57e-17	0.731723	0.351764	0.459186	0.344326	0.970216	0.999817	0.999988	0.909195	0.994974	23479.8	1.12e-76
3368	HMGB3	3149_at	3149	3.70964	4.9658	-0.0905119	-0.0571225	-0.0192022	-0.156484	-0.532527	-0.0351392	0.165615	0.00192551	0.00372815	-0.0112383	7.80354	-1.67867	-1.13545	-0.383312	-1.73991	-2.12666	-0.489125	1.80788	1.18945	2.32905	-0.282029	7.32e-10	0.100246	0.262284	0.703319	0.0888073	0.0390455	0.627162	0.0774069	0.240588	0.0244719	0.779232	3.05e-09	0.999864	0.999674	0.996613	0.296521	0.0842277	0.999844	0.406218	0.999021	0.69619	0.978442	4089.26	7.34e-63	8.81777	10.2839	-0.0596286	-0.0861158	-0.000853966	-1.5754	0.00158467	-0.0291593	-0.161023	0.0426161	-0.0681635	14.8531	-1.24139	-1.01121	-0.688004	-2.42265	0.420754	-0.698645	-1.21416	0.863997	-1.6257	1.67e-18	0.221216	0.317591	0.495159	0.0197106	0.676038	0.48855	0.231338	0.392402	0.111349	1.89e-17	0.533888	0.513894	0.784678	0.115347	0.943453	0.999817	0.999988	0.664125	0.448603	26512.9	8.3e-78
3369	MBD6	114785_at	114785	NA	NA	NA	NA	NA	NA	NA	NA	NA	NA	NA	NA	NA	NA	NA	NA	NA	NA	NA	NA	NA	NA	NA	NA	NA	NA	NA	NA	NA	NA	NA	NA	NA	NA	NA	NA	NA	NA	NA	NA	NA	NA	NA	NA	NA	NA	NA	7.26703	7.75804	-0.0208761	-0.0614115	0.00204991	-0.559117	0.00182674	0.0173535	-0.0341146	0.0304653	0.0693366	12.0139	-0.465988	-0.773183	1.77075	-0.921883	0.520042	0.445797	-0.275803	0.662241	1.77306	2.63e-15	0.643585	0.44366	0.0837182	0.361753	0.605711	0.657989	0.784025	0.511364	0.0833291	1.03e-14	0.824923	0.628105	0.407779	0.60244	0.928376	0.999817	0.999988	0.751047	0.397961	20701.9	1.66e-75
3369	HMGCL	3155_at	3155	6.71545	8.30682	0.0449228	-0.0778358	-0.108043	-0.241926	-0.294771	-0.21299	0.0404126	0.00286154	0.00196586	0.0593583	10.5854	0.675614	-1.25462	-1.74892	-2.18128	-0.95458	-2.40412	0.357732	1.43341	0.995887	1.20794	1.01e-13	0.502792	0.216187	0.0872199	0.0345038	0.344962	0.0204518	0.72224	0.158749	0.324705	0.23347	1.3e-12	0.999864	0.999674	0.925582	0.177926	0.44966	0.999844	0.901982	0.999021	0.816634	0.960692	8807.06	3.02e-70	8.92984	9.6127	-0.00993041	-0.0141457	-0.000103039	-1.0859	0.00238667	-0.0153335	0.0414198	-0.0323598	-0.082768	15.8495	-0.236011	-0.189626	-0.0947679	-1.90635	0.723424	-0.419405	0.356538	-0.748955	-2.25353	1.58e-19	0.814549	0.850498	0.924941	0.0633276	0.473352	0.677016	0.723188	0.457978	0.0293998	2.76e-18	0.916387	0.914085	0.973286	0.22615	0.904537	0.999817	0.999988	0.715102	0.253849	35435.1	1.67e-80
3370	HMGCR	3156_at	3156	7.10801	8.17709	-0.129119	-0.0510913	-0.222215	-0.267569	1.23895	0.0604015	-0.40794	-0.00616824	0.000184287	-0.123401	7.15274	-1.33297	-0.565299	-2.46913	-1.65602	2.75412	0.468	-2.47878	-2.12096	0.0640841	-1.72377	6.53e-09	0.189344	0.574718	0.0174627	0.104775	0.00850015	0.642075	0.0170547	0.0395487	0.949191	0.091711	2.15e-08	0.999864	0.999674	0.917697	0.323674	0.0277211	0.999844	0.228223	0.98811	0.985461	0.960692	4650.63	4.24e-64	9.01869	3.73748	0.160286	0.556054	-0.00120367	3.33981	-0.00309698	-0.0259189	-0.0817782	0.166797	0.124374	2.96722	1.83427	3.58914	-0.533051	2.82316	-0.452002	-0.341356	-0.338951	1.85882	1.63053	0.00490076	0.0735666	0.000847228	0.596753	0.00718567	0.653548	0.734504	0.736303	0.069931	0.110321	0.00512014	0.366352	0.0261345	0.839491	0.0640531	0.937146	0.999817	0.999988	0.317362	0.446994	8384.65	4.21e-67
3370	XKR4	114786_at	114786	NA	NA	NA	NA	NA	NA	NA	NA	NA	NA	NA	NA	NA	NA	NA	NA	NA	NA	NA	NA	NA	NA	NA	NA	NA	NA	NA	NA	NA	NA	NA	NA	NA	NA	NA	NA	NA	NA	NA	NA	NA	NA	NA	NA	NA	NA	NA	7.52685	5.013	0.175016	0.388362	-0.0067898	0.97243	-0.00331297	0.0542987	0.175298	-0.0469585	-0.113176	3.68057	1.85221	2.31823	-2.78077	0.760183	-0.447162	0.661344	0.671927	-0.483963	-1.37215	0.000646475	0.0708951	0.0252786	0.00802678	0.451309	0.657011	0.511934	0.505238	0.630878	0.177159	0.000689812	0.363318	0.129643	0.177161	0.676428	0.938505	0.999817	0.999988	0.825936	0.542663	4995.64	2.74e-62
3371	HMGCS1	3157_at	3157	3.289	-0.403873	0.0468782	-0.107616	-0.132462	0.402819	1.47002	0.0912925	-0.14999	0.00278885	-0.00133855	-0.172791	-0.265343	0.363488	-0.894326	-1.10548	1.87252	2.45436	0.531278	-0.684529	0.720252	-0.349608	-1.81289	0.791975	0.717966	0.375973	0.274911	0.067733	0.018105	0.597876	0.497201	0.475147	0.728287	0.0766174	0.797853	0.999864	0.999674	0.988095	0.259027	0.0473009	0.999844	0.797838	0.999021	0.932906	0.960692	563.741	7.7e-44	8.58897	0.178653	0.103981	0.756911	0.0015511	6.59394	-0.0046094	-0.0751086	-0.422517	0.267035	0.198237	0.148179	1.24315	5.10413	0.717638	5.82322	-0.702831	-1.03344	-1.82956	3.10903	2.71512	0.882897	0.220574	7.25e-06	0.476876	6.69e-07	0.485964	0.307197	0.0742809	0.00333115	0.00951136	0.883719	0.533337	0.00912236	0.775254	0.000432093	0.907046	0.999817	0.999988	0.0976814	0.146046	8308.25	5.12e-67
3371	GPRIN1	114787_at	114787	NA	NA	NA	NA	NA	NA	NA	NA	NA	NA	NA	NA	NA	NA	NA	NA	NA	NA	NA	NA	NA	NA	NA	NA	NA	NA	NA	NA	NA	NA	NA	NA	NA	NA	NA	NA	NA	NA	NA	NA	NA	NA	NA	NA	NA	NA	NA	8.42144	8.69845	0.0303799	0.0473876	-0.00245018	-0.870168	-4.26e-05	0.0474615	0.145981	0.0552345	-0.000537957	13.7083	0.690118	0.607166	-2.15393	-1.46011	-0.0123512	1.2408	1.20106	1.22189	-0.0139997	2.9e-17	0.493842	0.546946	0.036916	0.151554	0.990203	0.221431	0.236326	0.228431	0.988895	2.06e-16	0.736153	0.710859	0.30609	0.373212	0.997526	0.999817	0.999988	0.527847	0.996348	28791.8	1.42e-78
3372	HMGCS2	3158_at	3158	5.62249	5.51674	0.0378027	-0.029231	0.0734516	0.176276	-1.21612	-0.133617	0.210389	0.00167147	-0.00306977	0.0237065	6.76358	0.546984	-0.45331	1.14391	1.52913	-3.78901	-1.45105	1.79178	0.805546	-1.49618	0.464143	2.44e-08	0.58713	0.652535	0.258793	0.133331	0.00045244	0.153801	0.0799897	0.424801	0.141687	0.644815	7.09e-08	0.999864	0.999674	0.988095	0.369857	0.00461608	0.999844	0.408672	0.999021	0.754019	0.971056	5715.61	4.39e-66	6.45325	8.03536	-0.089782	-0.197411	-0.00124627	-0.369215	0.00496876	-0.0489911	-0.0335855	-0.0803204	-0.0472544	8.45005	-1.36094	-1.68782	-0.731067	-0.413406	0.960578	-0.854658	-0.184389	-1.18566	-0.820591	1.14e-10	0.18065	0.098714	0.468719	0.681372	0.342155	0.397495	0.854579	0.242292	0.416423	1.82e-10	0.491241	0.267494	0.77083	0.831355	0.886811	0.999817	0.999988	0.542554	0.759951	7528.27	4.22e-66
3372	CSMD3	114788_at	114788	NA	NA	NA	NA	NA	NA	NA	NA	NA	NA	NA	NA	NA	NA	NA	NA	NA	NA	NA	NA	NA	NA	NA	NA	NA	NA	NA	NA	NA	NA	NA	NA	NA	NA	NA	NA	NA	NA	NA	NA	NA	NA	NA	NA	NA	NA	NA	7.44331	8.00016	-0.0421295	-0.00201591	0.000275178	-1.02666	0.00150214	-0.0965915	0.0303318	0.0634478	0.000465399	8.65714	-0.65714	-0.0177358	0.166105	-1.18289	0.298826	-1.73395	0.171357	0.963768	0.00831633	5.86e-11	0.514606	0.985932	0.868856	0.243377	0.766518	0.0901201	0.86475	0.340572	0.993403	9.74e-11	0.748578	0.992004	0.954295	0.488476	0.958741	0.999817	0.999988	0.623389	0.997997	10605.1	2.75e-69
3373	HMGA1	3159_at	3159	9.10259	4.38306	-0.26196	-0.076706	-0.137027	0.349956	3.0694	0.0861392	-0.349087	-0.00145955	0.00760463	-0.0740602	3.40655	-2.40286	-0.754091	-1.35283	1.92445	6.06241	0.593011	-1.88469	-0.445917	2.34962	-0.919203	0.0014079	0.0205141	0.454778	0.182965	0.0607259	2.65e-07	0.556185	0.0660328	0.657825	0.0233052	0.36296	0.0017846	0.999864	0.999674	0.988095	0.24539	0.0010528	0.999844	0.374434	0.999021	0.69619	0.960692	6023.43	1.37e-66	4.83462	7.56526	-0.188176	-0.180351	-0.00371157	-2.28521	-0.00520284	0.0401858	0.159575	-0.114257	0.0352976	5.30835	-1.90325	-1.02886	-1.45273	-1.70728	-0.671131	0.467766	0.584561	-1.12538	0.408989	3.7e-06	0.0637417	0.30932	0.153585	0.0950101	0.50574	0.642323	0.56191	0.266695	0.684586	4.24e-06	0.355964	0.506937	0.510671	0.28496	0.910429	0.999817	0.999988	0.565765	0.89229	1882.1	3.18e-53
3373	SLC25A25	114789_at	114789	NA	NA	NA	NA	NA	NA	NA	NA	NA	NA	NA	NA	NA	NA	NA	NA	NA	NA	NA	NA	NA	NA	NA	NA	NA	NA	NA	NA	NA	NA	NA	NA	NA	NA	NA	NA	NA	NA	NA	NA	NA	NA	NA	NA	NA	NA	NA	8.27461	7.24348	0.0358807	0.159881	-0.000664603	0.0391434	0.0017147	0.0686795	0.0337716	0.0224766	-0.0566698	8.05733	0.575307	1.44591	-0.41238	0.0463602	0.350642	1.26734	0.196121	0.350957	-1.04094	4.04e-10	0.568093	0.155479	0.682117	0.963239	0.727576	0.211881	0.845443	0.727341	0.303743	6.06e-10	0.780562	0.341653	0.878655	0.983367	0.950488	0.999817	0.999988	0.878741	0.672801	13848.4	9.1e-72
3374	AOX1	316_at	316	5.04594	4.25472	-0.0500533	-0.0636556	0.011314	0.310918	-1.3594	-0.0568475	0.236901	0.00193567	-0.00405341	0.0743762	3.71957	-0.516431	-0.703908	0.125642	1.9232	-3.02011	-0.440208	1.43865	0.665197	-1.40872	1.03835	0.000558141	0.608118	0.485168	0.900583	0.0608871	0.00418094	0.661924	0.157266	0.509368	0.165887	0.304731	0.000742366	0.999864	0.999674	0.99979	0.245393	0.0170163	0.999844	0.526952	0.999021	0.760778	0.960692	2341.33	1.7e-57	6.87195	8.45901	-0.152633	-0.225499	-0.000485583	-0.126902	0.003981	-0.00980554	0.0366437	-0.0494593	-0.0122556	8.46312	-2.20118	-1.83424	-0.270998	-0.135183	0.732207	-0.162743	0.191398	-0.694607	-0.202476	1.09e-10	0.0331609	0.0735702	0.787695	0.8931	0.46803	0.871486	0.849118	0.491052	0.840503	1.75e-10	0.310177	0.228405	0.923326	0.94851	0.904242	0.999817	0.999988	0.737969	0.950317	7727.06	2.42e-66
3374	STK11IP	114790_at	114790	NA	NA	NA	NA	NA	NA	NA	NA	NA	NA	NA	NA	NA	NA	NA	NA	NA	NA	NA	NA	NA	NA	NA	NA	NA	NA	NA	NA	NA	NA	NA	NA	NA	NA	NA	NA	NA	NA	NA	NA	NA	NA	NA	NA	NA	NA	NA	8.05514	8.52797	0.0360627	-0.0281502	0.000966986	-0.761183	-0.000841005	0.00969898	-0.0587712	0.0178663	0.0398328	11.5783	0.705753	-0.310729	0.732337	-1.10035	-0.209908	0.218447	-0.416574	0.340498	0.893037	8.89e-15	0.484162	0.757514	0.467951	0.277325	0.834735	0.828118	0.67907	0.735146	0.376827	3.03e-14	0.729215	0.856444	0.770189	0.525618	0.970602	0.999817	0.999988	0.882089	0.728903	19550.5	5.65e-75
3375	TUBGCP5	114791_at	114791	NA	NA	NA	NA	NA	NA	NA	NA	NA	NA	NA	NA	NA	NA	NA	NA	NA	NA	NA	NA	NA	NA	NA	NA	NA	NA	NA	NA	NA	NA	NA	NA	NA	NA	NA	NA	NA	NA	NA	NA	NA	NA	NA	NA	NA	NA	NA	6.50196	3.0914	0.0712585	0.277491	0.00239416	2.7498	0.00156142	0.0684144	-0.00666972	-0.0265047	-0.0328618	2.48237	0.82479	1.8116	1.0724	2.35101	0.230495	0.911339	-0.0279606	-0.298754	-0.435745	0.0170495	0.41406	0.0770626	0.289545	0.0233948	0.818805	0.367217	0.977823	0.766572	0.665209	0.0176145	0.683074	0.23446	0.648127	0.127505	0.96766	0.999817	0.999988	0.899295	0.885414	4457.08	3.14e-61
3375	HMMR	3161_at	3161	4.32119	4.01046	0.0594334	-0.0814209	-0.0324674	0.159084	-0.87937	-0.050122	0.0989728	0.00105333	-0.000529844	0.0811654	3.85619	0.674456	-0.99028	-0.396561	1.0823	-2.14877	-0.426892	0.661071	0.398133	-0.202533	1.24631	0.000368726	0.503521	0.327407	0.693592	0.284967	0.0371474	0.671522	0.511985	0.692442	0.840426	0.219192	0.000502386	0.999864	0.999674	0.996613	0.54919	0.0810119	0.999844	0.804924	0.999021	0.96076	0.960692	2076.72	2.41e-56	5.45127	5.80721	0.00275887	-0.0733969	-0.000813632	0.299905	0.00178982	-0.0559413	-0.052084	0.0282228	0.0257256	9.88574	0.0676969	-1.01583	-0.772612	0.543585	0.56012	-1.57978	-0.462886	0.674408	0.723164	1.27e-12	0.946342	0.315413	0.443994	0.589545	0.578315	0.121515	0.645789	0.503676	0.47351	2.74e-12	0.977848	0.512351	0.755795	0.775405	0.924164	0.999817	0.999988	0.746395	0.793044	14076.6	6.41e-72
3376	KLHL32	114792_at	114792	NA	NA	NA	NA	NA	NA	NA	NA	NA	NA	NA	NA	NA	NA	NA	NA	NA	NA	NA	NA	NA	NA	NA	NA	NA	NA	NA	NA	NA	NA	NA	NA	NA	NA	NA	NA	NA	NA	NA	NA	NA	NA	NA	NA	NA	NA	NA	5.98513	-0.884185	0.125309	0.418651	0.0162354	5.39337	0.0104678	0.0147661	-0.547373	0.371502	0.104354	-0.342937	0.700566	1.32016	3.51258	2.22728	0.746375	0.0950077	-1.10836	2.02261	0.668361	0.733323	0.487362	0.193794	0.00106018	0.0312356	0.459518	0.924752	0.273889	0.0493848	0.507489	0.735303	0.731279	0.385745	0.0910562	0.150022	0.90326	0.999817	0.999988	0.277146	0.810613	882.277	3.32e-46
3376	HMOX1	3162_at	3162	5.50461	7.15958	-0.0020151	0.00165837	-0.108843	-0.167448	-0.679222	0.16337	0.0873806	-0.0013717	0.00127727	-0.043613	8.45914	-0.0280991	0.0247844	-1.63357	-1.39982	-2.03941	1.70977	0.717169	-0.63708	0.599934	-0.822894	8.35e-11	0.977709	0.980338	0.109425	0.16852	0.0473918	0.0942948	0.477028	0.527346	0.551602	0.414969	4.49e-10	0.999864	0.999674	0.938162	0.418985	0.0971117	0.999844	0.789281	0.999021	0.891204	0.960692	5087.89	5.79e-65	7.64962	10.4858	-0.0397833	-0.338203	0.000325397	-1.11627	-0.0108277	-0.0439199	0.938311	-0.18165	0.042092	8.42407	-0.460697	-2.20902	0.145822	-0.954844	-1.59914	-0.585331	3.93545	-2.0485	0.558405	1.24e-10	0.647346	0.0325721	0.884746	0.345014	0.117141	0.561396	0.000299879	0.0466703	0.579475	1.97e-10	0.827563	0.147207	0.96034	0.588003	0.876285	0.999817	0.999988	0.270883	0.845824	6177.28	2.91e-64
3377	HMOX2	3163_at	3163	8.15429	3.97542	-0.0396656	-0.0185688	0.0539219	0.606648	0.653332	-0.0036414	0.0783547	-0.00113787	-0.00369612	0.0478949	3.65583	-0.430502	-0.215995	0.629892	3.94726	1.52683	-0.0296617	0.500537	-0.411333	-1.35124	0.703366	0.000675779	0.668915	0.829982	0.531996	0.000278783	0.133901	0.97647	0.619171	0.682808	0.183469	0.485502	0.000889288	0.999864	0.999674	0.989842	0.00957378	0.215279	0.999844	0.85722	0.999021	0.770468	0.960692	6763.67	1.05e-67	8.88932	5.37535	0.1009	0.308702	0.000141169	2.78048	0.000240218	0.0017785	0.00405352	0.155125	0.064305	6.26884	1.69616	2.927	0.0918356	3.45258	0.051501	0.0344077	0.0246798	2.53947	1.23838	1.51e-07	0.0971124	0.00545883	0.927257	0.00126197	0.959166	0.972712	0.980425	0.0148143	0.222317	1.85e-07	0.400022	0.0611384	0.974347	0.0234512	0.992352	0.999817	0.999988	0.178593	0.594724	17571	5.56e-74
3377	FMNL2	114793_at	114793	NA	NA	NA	NA	NA	NA	NA	NA	NA	NA	NA	NA	NA	NA	NA	NA	NA	NA	NA	NA	NA	NA	NA	NA	NA	NA	NA	NA	NA	NA	NA	NA	NA	NA	NA	NA	NA	NA	NA	NA	NA	NA	NA	NA	NA	NA	NA	10.4248	9.02804	0.0560035	0.041539	0.00780031	0.630577	0.00617152	0.135864	-0.128175	0.24985	0.185987	6.06871	0.542642	0.227019	2.92487	0.451319	0.762651	1.51506	-0.449816	2.35756	2.06451	2.94e-07	0.590188	0.821489	0.00548997	0.654036	0.449851	0.137102	0.655111	0.0230339	0.0450579	3.55e-07	0.793158	0.898049	0.156806	0.815063	0.902398	0.999817	0.999988	0.208921	0.307956	8028.8	1.06e-66
3378	NR4A1	3164_at	3164	6.07202	4.05543	-0.0297074	0.156383	-0.212467	0.361711	-0.700174	0.0819039	-0.165602	0.00300839	0.00806462	0.0410901	1.89399	-0.163743	0.923824	-1.26047	1.19525	-0.831001	0.338821	-0.537246	0.552299	1.4973	0.306456	0.0647567	0.870677	0.360575	0.21409	0.238339	0.410423	0.736343	0.593782	0.583515	0.141397	0.760691	0.0693122	0.999864	0.999674	0.988095	0.50322	0.516791	0.999844	0.843608	0.999021	0.754019	0.978442	967.85	5.17e-49	8.54772	8.95198	-0.270135	0.153843	-0.00352176	-1.78501	0.00157434	0.0151593	-0.0751458	-0.208123	-0.0857129	5.77867	-2.51353	0.807398	-1.26812	-1.22685	0.186826	0.162334	-0.253245	-1.88586	-0.913661	7.76e-07	0.0157943	0.423898	0.211605	0.226578	0.852679	0.871806	0.80129	0.0661066	0.366009	9.14e-07	0.27567	0.611342	0.577916	0.469855	0.973585	0.999817	0.999988	0.30964	0.720894	4978.94	2.94e-62
3378	ELFN2	114794_at	114794	NA	NA	NA	NA	NA	NA	NA	NA	NA	NA	NA	NA	NA	NA	NA	NA	NA	NA	NA	NA	NA	NA	NA	NA	NA	NA	NA	NA	NA	NA	NA	NA	NA	NA	NA	NA	NA	NA	NA	NA	NA	NA	NA	NA	NA	NA	NA	8.92552	8.83844	0.114097	0.092229	-0.00290873	-0.689212	-0.00562495	-0.0314902	0.0368703	0.140936	0.121194	8.8111	1.63955	0.747522	-1.61752	-0.73156	-1.03087	-0.520775	0.191893	1.97222	1.99511	3.59e-11	0.108423	0.458832	0.113107	0.46842	0.308387	0.605205	0.848732	0.0550623	0.0524173	6.14e-11	0.412058	0.639915	0.456498	0.689514	0.886811	0.999817	0.999988	0.288729	0.329071	12942.7	3.87e-71
3379	TMEM132B	114795_at	114795	NA	NA	NA	NA	NA	NA	NA	NA	NA	NA	NA	NA	NA	NA	NA	NA	NA	NA	NA	NA	NA	NA	NA	NA	NA	NA	NA	NA	NA	NA	NA	NA	NA	NA	NA	NA	NA	NA	NA	NA	NA	NA	NA	NA	NA	NA	NA	9.03319	6.00834	0.169045	0.458984	-0.00352907	0.801399	-0.0108328	0.00608806	0.0375426	-0.00290624	-0.0967568	6.23398	2.52818	3.87178	-2.0425	0.885324	-2.06625	0.104788	0.203359	-0.0423275	-1.65776	1.69e-07	0.015234	0.000363992	0.0472872	0.380925	0.044885	0.917033	0.839817	0.966434	0.104672	2.07e-07	0.275582	0.0184193	0.339309	0.618726	0.876285	0.999817	0.999988	0.98662	0.439294	14363.8	4.16e-72
3379	HMX1	3166_at	3166	5.31367	4.61112	0.0808827	-0.0122691	0.0244477	0.328407	-1.6086	0.00879585	0.330578	-0.000380375	-0.00218648	0.0869506	4.90219	1.01484	-0.164989	0.330156	2.47031	-4.34596	0.0828297	2.44132	-0.158962	-0.924085	1.4762	1.31e-05	0.315685	0.869702	0.742836	0.0174124	7.97e-05	0.93436	0.0186893	0.87442	0.360441	0.146952	2.23e-05	0.999864	0.999674	0.99979	0.117862	0.0020039	0.999844	0.236711	0.999021	0.826767	0.960692	3840.41	2.95e-62	8.21788	11.4646	-0.150274	-0.269008	-0.00219995	-2.58512	0.00283244	0.0132357	-0.0657133	-0.0127577	0.00689657	10.5458	-1.99251	-2.01182	-1.12882	-2.53189	0.478974	0.20197	-0.315575	-0.16473	0.104757	1.76e-13	0.0527121	0.0505563	0.265256	0.0150949	0.634393	0.840896	0.753858	0.869932	0.917057	4.49e-13	0.34266	0.185261	0.625558	0.0988672	0.934301	0.999817	0.999988	0.948822	0.976238	9342.17	4.16e-68
3380	FOXA1	3169_at	3169	2.60394	3.01495	-0.029974	0.0949214	-0.0024044	0.0206033	-0.628646	-0.0106295	0.150353	0.000221161	-0.00152027	-0.0159149	3.99018	-0.468181	1.58903	-0.0404219	0.192932	-2.11433	-0.124609	1.38226	0.115058	-0.799862	-0.33636	0.000244152	0.641947	0.119154	0.967938	0.847893	0.0401412	0.901396	0.17381	0.908918	0.428053	0.738185	0.000341023	0.999864	0.999674	0.99979	0.936578	0.0858119	0.999844	0.548633	0.999021	0.852272	0.978442	1429.14	9.41e-53	5.11751	2.96236	0.0658331	0.180357	0.00141815	1.6224	0.00277735	-0.00984975	-0.00338864	0.0151748	0.0432562	3.82747	1.22606	1.89456	1.02209	2.23189	0.659681	-0.211115	-0.0228574	0.275219	0.922895	0.000416243	0.226872	0.0649141	0.312477	0.0309054	0.51299	0.833798	0.98187	0.784471	0.361231	0.000446268	0.538746	0.213097	0.66707	0.149275	0.912999	0.999817	0.999988	0.907996	0.718155	7147.32	1.28e-65
3380	PSMG3-AS1	114796_at	114796	NA	NA	NA	NA	NA	NA	NA	NA	NA	NA	NA	NA	NA	NA	NA	NA	NA	NA	NA	NA	NA	NA	NA	NA	NA	NA	NA	NA	NA	NA	NA	NA	NA	NA	NA	NA	NA	NA	NA	NA	NA	NA	NA	NA	NA	NA	NA	7.71353	8.17939	0.0389098	-0.0614111	0.00193082	-0.614195	0.00627536	0.129482	-0.0318399	-0.0611582	-0.0318901	10.1547	0.696308	-0.619864	1.33715	-0.811888	1.43224	2.66672	-0.20637	-1.06582	-0.653783	5.65e-13	0.489997	0.538631	0.188232	0.421344	0.159331	0.0107638	0.83748	0.292478	0.516746	1.3e-12	0.733469	0.704462	0.5512	0.652217	0.876285	0.999817	0.999988	0.586514	0.815217	14992.1	1.66e-72
3381	FOXA2	3170_at	3170	3.82708	3.88598	0.0974185	0.0318877	0.0820259	0.151187	-1.09907	0.00631124	0.0844001	0.000595195	-0.00511473	-0.0599931	5.52457	1.63454	0.573426	1.48131	1.52079	-3.97079	0.0794762	0.833505	0.332625	-2.8907	-1.36203	1.64e-06	0.109221	0.569251	0.145591	0.135408	0.000259248	0.937011	0.409025	0.740984	0.00593015	0.180062	3.25e-06	0.999864	0.999674	0.950869	0.37375	0.00354126	0.999844	0.7519	0.999021	0.69464	0.960692	3562.58	1.56e-61	6.64558	7.92853	-0.0950309	-0.17417	-0.00122324	-0.127348	0.00458419	-0.033664	-0.0703975	-0.0530824	0.0148789	12.6645	-2.18804	-2.26187	-1.08993	-0.216586	1.34613	-0.892033	-0.587057	-1.19021	0.39246	4.47e-16	0.0341699	0.0288363	0.281837	0.829559	0.185341	0.377359	0.560247	0.240517	0.696664	2.19e-15	0.312057	0.138762	0.640612	0.915478	0.876285	0.999817	0.999988	0.540578	0.896988	18419.5	2.03e-74
3381	SLITRK1	114798_at	114798	NA	NA	NA	NA	NA	NA	NA	NA	NA	NA	NA	NA	NA	NA	NA	NA	NA	NA	NA	NA	NA	NA	NA	NA	NA	NA	NA	NA	NA	NA	NA	NA	NA	NA	NA	NA	NA	NA	NA	NA	NA	NA	NA	NA	NA	NA	NA	8.57273	5.08989	0.086918	0.407244	-0.00125631	1.94149	-0.00394669	-0.0682062	0.0127377	0.061583	-0.0130206	5.46138	1.34431	3.55264	-0.75194	2.21805	-0.778498	-1.21406	0.0713529	0.927544	-0.230704	2.23e-06	0.185925	0.000943062	0.456199	0.0319047	0.440555	0.231377	0.943449	0.358841	0.818643	2.57e-06	0.497335	0.0272753	0.763022	0.151589	0.899752	0.999817	0.999988	0.638682	0.942682	13835.1	9.29e-72
3382	HNF4A	3172_at	3172	4.32008	5.37302	-0.00328312	-0.000188581	0.00468666	-0.0346892	-1.13211	-0.0957904	0.0766874	0.00176565	-0.000234773	0.0839405	5.96596	-0.0430236	-0.0026486	0.0661034	-0.272529	-3.19451	-0.942126	0.5915	0.770665	-0.103632	1.48841	3.68e-07	0.965876	0.997899	0.947592	0.78648	0.00257866	0.351229	0.557187	0.44499	0.917929	0.143715	8.28e-07	0.999864	0.999674	0.99979	0.908441	0.012493	0.999844	0.826025	0.999021	0.977972	0.960692	2767.89	4.17e-59	6.58762	8.25472	-0.0858338	-0.178106	-0.00154506	-0.803883	0.00437983	-0.0095953	0.000526287	-0.0582867	0.0206958	12.9133	-1.93547	-2.26524	-1.34825	-1.33897	1.25957	-0.249008	0.00429818	-1.27992	0.53462	2.3e-16	0.0595506	0.0286119	0.184665	0.187644	0.214645	0.804545	0.996591	0.207461	0.595677	1.23e-15	0.352156	0.138266	0.547428	0.421848	0.876285	0.999817	0.999988	0.503299	0.855435	17360.2	7.2e-74
3382	ESCO1	114799_at	114799	NA	NA	NA	NA	NA	NA	NA	NA	NA	NA	NA	NA	NA	NA	NA	NA	NA	NA	NA	NA	NA	NA	NA	NA	NA	NA	NA	NA	NA	NA	NA	NA	NA	NA	NA	NA	NA	NA	NA	NA	NA	NA	NA	NA	NA	NA	NA	7.20657	7.4586	0.0163802	-0.0193334	0.00099618	-0.195729	0.00320975	0.0227267	-0.0599963	-0.283414	-0.248545	9.90151	0.313442	-0.208667	0.737689	-0.276656	0.783331	0.500496	-0.415812	-5.28136	-5.44853	1.21e-12	0.755466	0.835697	0.464725	0.783374	0.437742	0.619288	0.679623	4.05e-06	2.33e-06	2.62e-12	0.885961	0.905961	0.768083	0.889919	0.899522	0.999817	0.999988	0.00229579	0.00115924	14965.4	1.73e-72
3383	HNF4G	3174_at	3174	3.52712	3.08293	-0.034743	0.000483137	0.0370658	0.177238	-0.740071	-0.00470863	0.195462	0.000830105	-0.00396456	0.0508118	4.00347	-0.532474	0.00793599	0.611427	1.62849	-2.44231	-0.0541617	1.76321	0.423745	-2.04668	1.05373	0.000234295	0.597054	0.993704	0.544037	0.110502	0.0186446	0.957049	0.084751	0.673799	0.046641	0.297713	0.000327845	0.999864	0.999674	0.992221	0.33318	0.0482305	0.999844	0.417939	0.999021	0.699494	0.960692	2523.79	3.22e-58	4.28296	4.2344	-0.00596013	0.00333946	0.000254883	-0.0232795	0.00350336	0.00506036	0.0575482	-0.0248423	-0.0150204	12.7786	-0.259263	0.0819348	0.429065	-0.0748009	1.9436	0.253333	0.906672	-1.05235	-0.748515	3.29e-16	0.796674	0.93508	0.670026	0.940721	0.0585326	0.801223	0.369653	0.298537	0.45824	1.68e-15	0.907903	0.963934	0.873253	0.973025	0.876285	0.999817	0.999988	0.590025	0.784435	27306.9	4.41e-78
3383	CCDC85A	114800_at	114800	NA	NA	NA	NA	NA	NA	NA	NA	NA	NA	NA	NA	NA	NA	NA	NA	NA	NA	NA	NA	NA	NA	NA	NA	NA	NA	NA	NA	NA	NA	NA	NA	NA	NA	NA	NA	NA	NA	NA	NA	NA	NA	NA	NA	NA	NA	NA	8.1079	6.72867	0.105951	0.23671	-0.00284981	0.0450756	-0.00228853	0.0173044	0.10006	0.024913	0.0430695	8.36136	1.89779	2.39148	-1.9754	0.0596393	-0.522798	0.356719	0.649136	0.434564	0.883786	1.51e-10	0.0644765	0.0212438	0.0546883	0.95272	0.603808	0.723053	0.519716	0.66606	0.381745	2.38e-10	0.356183	0.118568	0.356025	0.978843	0.928046	0.999817	0.999988	0.845072	0.733181	16594.4	1.89e-73
3384	ONECUT1	3175_at	3175	3.00376	3.813	0.0966803	-0.0956888	0.0553643	-0.0369329	-0.744408	-0.0543091	-0.0322262	-0.000267429	-0.000310389	0.131398	3.80709	1.13926	-1.20849	0.702189	-0.260912	-1.88882	-0.480311	-0.223513	-0.104962	-0.123201	2.09509	0.000428268	0.26071	0.233259	0.486229	0.795367	0.0654631	0.633366	0.824162	0.916879	0.902504	0.0419038	0.000577895	0.999864	0.999674	0.988095	0.913033	0.123271	0.999844	0.944229	0.999021	0.975747	0.960692	1082.58	4.35e-50	6.90459	8.88654	-0.141729	-0.233084	-0.00195758	-0.597925	0.000638642	0.00891618	-0.108753	-0.0516655	0.0578191	10.919	-2.51017	-2.32844	-1.34172	-0.782241	0.144258	0.18174	-0.697619	-0.89111	1.17315	5.89e-14	0.0159254	0.0246777	0.186756	0.438376	0.885974	0.856644	0.489185	0.377848	0.247219	1.66e-13	0.276187	0.127857	0.550379	0.666747	0.979077	0.999817	0.999988	0.653601	0.620397	11765.8	2.98e-70
3384	TMEM200A	114801_at	114801	NA	NA	NA	NA	NA	NA	NA	NA	NA	NA	NA	NA	NA	NA	NA	NA	NA	NA	NA	NA	NA	NA	NA	NA	NA	NA	NA	NA	NA	NA	NA	NA	NA	NA	NA	NA	NA	NA	NA	NA	NA	NA	NA	NA	NA	NA	NA	5.84247	2.43633	0.159007	0.409094	-0.00644424	2.29471	-0.000346039	-0.129937	0.0623954	0.226734	0.0234922	1.68168	1.58204	2.29578	-2.48124	1.68646	-0.0439097	-1.48785	0.224847	2.19686	0.267768	0.0999091	0.120998	0.0266457	0.0170966	0.0989782	0.96518	0.144116	0.823168	0.0334898	0.790163	0.101636	0.4284	0.133046	0.236406	0.290965	0.993343	0.999817	0.999988	0.239071	0.933351	2663.87	1.9e-56
3385	MYSM1	114803_at	114803	NA	NA	NA	NA	NA	NA	NA	NA	NA	NA	NA	NA	NA	NA	NA	NA	NA	NA	NA	NA	NA	NA	NA	NA	NA	NA	NA	NA	NA	NA	NA	NA	NA	NA	NA	NA	NA	NA	NA	NA	NA	NA	NA	NA	NA	NA	NA	7.41635	2.36166	0.132523	0.385309	0.00210844	4.52302	-0.000488345	0.0143794	0.084993	0.0910283	0.0977593	1.81512	1.46816	2.40768	0.903938	3.70134	-0.0689992	0.183336	0.341034	0.982072	1.24072	0.0765108	0.149365	0.0204343	0.371084	0.000607722	0.945311	0.8554	0.734745	0.331579	0.22146	0.0780316	0.46163	0.116534	0.708801	0.0160328	0.990326	0.999817	0.999988	0.615803	0.593836	5313.82	7.3e-63
3385	HNMT	3176_at	3176	3.49467	2.56187	-0.0297774	0.0470309	0.0194907	0.161426	0.153219	-0.0490901	0.209882	-0.00302752	-0.00274385	-0.00390918	2.99231	-0.410481	0.694848	0.289185	1.33407	0.454796	-0.507888	1.70292	-1.39006	-1.27407	-0.0729162	0.00450996	0.683429	0.490773	0.773787	0.188988	0.651473	0.614048	0.0955803	0.171445	0.209273	0.9422	0.00538312	0.999864	0.999674	0.99979	0.4447	0.732126	0.999844	0.433754	0.999021	0.776129	0.996341	2004.19	5.3e-56	6.3807	6.08916	0.00171418	-0.0267692	0.000246361	0.884366	-0.00474962	0.0255204	-0.131554	-0.000805447	0.0601864	10.0127	0.0406297	-0.357874	0.225972	1.54834	-1.43576	0.696145	-1.12934	-0.0185912	1.63426	8.67e-13	0.96778	0.722195	0.822298	0.128897	0.158334	0.490098	0.26504	0.985254	0.109534	1.93e-12	0.986913	0.833424	0.936523	0.33826	0.876285	0.999817	0.999988	0.993908	0.445326	17994.7	3.34e-74
3386	NOP14-AS1	317648_at	317648	3.151	2.37506	-0.0157162	0.0272467	0.0121571	0.161061	-0.249587	-0.108859	0.187998	0.00011554	-0.00155445	0.0343524	2.30855	-0.180289	0.334993	0.150104	1.10767	-0.616511	-0.937248	1.26936	0.0441465	-0.600652	0.533226	0.0256862	0.857746	0.739209	0.881363	0.273974	0.540708	0.353705	0.210929	0.964986	0.551128	0.596538	0.0284106	0.999864	0.999674	0.99979	0.541034	0.63853	0.999844	0.593741	0.999021	0.891204	0.969801	1128.32	1.75e-50	5.26989	6.59485	-0.0744651	-0.111964	-0.00206507	-0.717649	-0.00144014	0.0177262	0.0197237	-0.143234	-0.0655196	10.0639	-1.63798	-1.38912	-1.75787	-1.16605	-0.404014	0.448743	0.157137	-3.06823	-1.65106	7.42e-13	0.108752	0.171976	0.0859144	0.250047	0.688212	0.655879	0.875875	0.00372587	0.106041	1.67e-12	0.412123	0.361842	0.410708	0.49582	0.943483	0.999817	0.999988	0.101856	0.440795	10572.4	2.94e-69
3386	RNF157	114804_at	114804	NA	NA	NA	NA	NA	NA	NA	NA	NA	NA	NA	NA	NA	NA	NA	NA	NA	NA	NA	NA	NA	NA	NA	NA	NA	NA	NA	NA	NA	NA	NA	NA	NA	NA	NA	NA	NA	NA	NA	NA	NA	NA	NA	NA	NA	NA	NA	10.096	10.7697	0.0382053	0.0518582	-0.00258568	-1.73327	0.0043744	0.0280824	0.00149281	0.00507321	0.0294516	11.5787	0.592073	0.45329	-1.55068	-1.9841	0.864581	0.500855	0.00837895	0.076563	0.522872	8.88e-15	0.556914	0.652628	0.128335	0.0536752	0.392085	0.619037	0.993354	0.939328	0.603757	3.03e-14	0.773431	0.786819	0.478095	0.204965	0.891745	0.999817	0.999988	0.977106	0.859683	19258.9	7.8e-75
3387	FAM149B1	317662_at	317662	3.26462	3.74716	-0.115988	-0.0355397	-0.04917	0.0423311	-0.946405	-0.10394	0.252135	0.00330035	-0.00152351	-0.0662265	3.97169	-1.45092	-0.476479	-0.66202	0.31746	-2.5492	-0.975844	1.85641	1.37509	-0.641949	-1.12097	0.000258524	0.153834	0.636071	0.511382	0.752384	0.014328	0.334432	0.0700425	0.176008	0.524209	0.268331	0.000359396	0.999864	0.999674	0.988095	0.889607	0.0400714	0.999844	0.3878	0.999021	0.881218	0.960692	1441.56	7.77e-53	6.24501	6.00482	-0.025319	-0.00413027	0.00166419	0.332736	0.000986869	-0.000796403	-0.147164	-0.0417521	-0.0230158	11.4738	-0.697348	-0.0641635	1.77379	0.67694	0.346655	-0.0252442	-1.46804	-1.11986	-0.726213	1.2e-14	0.489353	0.949139	0.0832067	0.502084	0.730548	0.979977	0.149398	0.269012	0.471658	3.95e-14	0.733	0.97213	0.407101	0.714853	0.951023	0.999817	0.999988	0.56774	0.792362	23275	1.35e-76
3387	GALNT13	114805_at	114805	NA	NA	NA	NA	NA	NA	NA	NA	NA	NA	NA	NA	NA	NA	NA	NA	NA	NA	NA	NA	NA	NA	NA	NA	NA	NA	NA	NA	NA	NA	NA	NA	NA	NA	NA	NA	NA	NA	NA	NA	NA	NA	NA	NA	NA	NA	NA	6.62642	5.12294	-0.0122459	-0.0100316	-0.00128357	3.12039	0.00732399	-0.0103743	-0.175158	0.0207501	-0.0551069	5.99542	-0.206579	-0.095449	-0.83794	3.88823	1.57572	-0.20141	-1.07018	0.34088	-1.06497	3.76e-07	0.837317	0.924403	0.406715	0.000346257	0.122448	0.841332	0.290529	0.73486	0.292856	4.51e-07	0.928171	0.959013	0.73264	0.0121342	0.876285	0.999817	0.999988	0.88185	0.662677	9834.06	1.39e-68
3388	SLC29A2	3177_at	3177	6.49061	5.90722	-0.0503698	-0.100171	0.0380579	0.167745	-0.445832	0.0264539	0.0921173	0.000380439	-0.00362121	0.0336748	7.41583	-0.746285	-1.59065	0.606903	1.48999	-1.42233	0.294165	0.803314	0.187741	-1.80723	0.675105	2.69e-09	0.459431	0.11879	0.547009	0.143302	0.161922	0.770004	0.426076	0.851936	0.0775098	0.503112	9.73e-09	0.999864	0.999674	0.992221	0.38577	0.248714	0.999844	0.762212	0.999021	0.732822	0.960692	7984.01	2.66e-69	7.35981	8.34509	-0.0498747	-0.155186	-0.000824993	-0.022205	0.00425733	0.000899193	-0.034114	0.07117	0.112675	14.6726	-1.26402	-2.21836	-0.80913	-0.041569	1.37608	0.0262271	-0.313139	1.75652	3.2714	2.6e-18	0.213059	0.0318821	0.422912	0.967035	0.175948	0.979198	0.755695	0.086146	0.00211807	2.69e-17	0.526019	0.145713	0.742893	0.985269	0.876285	0.999817	0.999988	0.345758	0.0678137	27372.7	4.19e-78
3388	SORCS1	114815_at	114815	NA	NA	NA	NA	NA	NA	NA	NA	NA	NA	NA	NA	NA	NA	NA	NA	NA	NA	NA	NA	NA	NA	NA	NA	NA	NA	NA	NA	NA	NA	NA	NA	NA	NA	NA	NA	NA	NA	NA	NA	NA	NA	NA	NA	NA	NA	NA	7.74962	8.00728	0.0657803	0.119976	-0.00147098	-1.73081	-0.00216602	-0.0295524	-0.028874	0.0294478	-0.0689461	8.08032	0.956831	0.984331	-0.828021	-1.85967	-0.401825	-0.494717	-0.152118	0.417136	-1.1489	3.75e-10	0.344022	0.33048	0.412248	0.0698081	0.689811	0.623328	0.879808	0.678662	0.25697	5.64e-10	0.630695	0.525912	0.736161	0.239198	0.943555	0.999817	0.999988	0.852691	0.630448	9997.02	9.75e-69
3389	DDX51	317781_at	317781	6.16148	6.06696	-0.0222914	0.0271223	0.0160432	0.12533	-0.940991	0.0676662	0.0810866	0.00192787	-5.73e-05	-0.0102562	7.1616	-0.310551	0.404969	0.240562	1.04676	-2.82278	0.707513	0.664899	0.894571	-0.0268804	-0.193336	6.34e-09	0.757596	0.687446	0.811003	0.300877	0.00710103	0.482947	0.509557	0.375844	0.978676	0.847578	2.1e-08	0.999864	0.999674	0.99979	0.565079	0.0245535	0.999844	0.802582	0.999021	0.994289	0.983131	6361.43	4.09e-67	7.15629	6.29839	0.0530656	0.0655624	-0.000107272	0.722012	-0.00607306	0.0498721	0.0219576	0.276228	0.068659	7.34311	0.891782	0.621451	-0.0697638	0.896268	-1.30163	0.96456	0.133649	4.52063	1.32184	4.2e-09	0.377492	0.537596	0.944706	0.375119	0.199999	0.340179	0.894306	4.81e-05	0.193238	5.72e-09	0.656097	0.703545	0.98097	0.613292	0.876285	0.999817	0.999988	0.011282	0.560275	11381	6.07e-70
3389	KLHL29	114818_at	114818	NA	NA	NA	NA	NA	NA	NA	NA	NA	NA	NA	NA	NA	NA	NA	NA	NA	NA	NA	NA	NA	NA	NA	NA	NA	NA	NA	NA	NA	NA	NA	NA	NA	NA	NA	NA	NA	NA	NA	NA	NA	NA	NA	NA	NA	NA	NA	9.00021	7.66805	0.182765	0.17736	-0.00159968	0.512858	-0.00588176	-0.0678088	0.0129402	0.0212269	0.115869	5.42931	1.86529	1.02098	-0.631807	0.386633	-0.765591	-0.796464	0.0478332	0.210973	1.35475	2.48e-06	0.068999	0.312995	0.53087	0.700942	0.448117	0.430154	0.962072	0.833909	0.1826	2.86e-06	0.361605	0.510179	0.80428	0.843029	0.902243	0.999817	0.999988	0.93336	0.548229	6638.86	6.23e-65
3390	HNRNPA1	3178_at	3178	8.17973	8.57234	0.032121	0.158656	-0.145227	-0.219064	0.854617	0.0333253	0.0231139	0.00192544	0.00654056	-0.0551707	4.46285	0.19736	1.04478	-0.960411	-0.806937	1.13068	0.153678	0.0835901	0.394041	1.35366	-0.458681	5.48e-05	0.844447	0.301782	0.342053	0.424007	0.264266	0.878561	0.933758	0.695438	0.182699	0.648702	8.43e-05	0.999864	0.999674	0.988095	0.675963	0.364298	0.999844	0.97899	0.999021	0.770468	0.971056	2181.02	8.16e-57	8.14204	7.8218	0.11598	0.0918054	0.00347967	-1.05987	-0.00126339	0.043387	0.141031	-0.0186006	-0.0689785	9.75205	2.08433	0.930593	2.42002	-1.40697	-0.289572	0.897366	0.917979	-0.325534	-1.42015	1.91e-12	0.0431281	0.357279	0.0198362	0.166651	0.77354	0.37454	0.36377	0.746361	0.162802	3.99e-12	0.329997	0.551209	0.246917	0.394819	0.959832	0.999817	0.999988	0.888927	0.524048	16846.3	1.37e-73
3390	CROCCP3	114819_at	114819	NA	NA	NA	NA	NA	NA	NA	NA	NA	NA	NA	NA	NA	NA	NA	NA	NA	NA	NA	NA	NA	NA	NA	NA	NA	NA	NA	NA	NA	NA	NA	NA	NA	NA	NA	NA	NA	NA	NA	NA	NA	NA	NA	NA	NA	NA	NA	7.299	8.96631	-0.0506428	-0.204844	-0.0012411	-0.546953	0.00375501	-0.0398571	-0.180475	-0.0192789	0.043459	9.35427	-0.761569	-1.73748	-0.722264	-0.607559	0.720175	-0.689799	-0.982971	-0.282331	0.748697	6.53e-12	0.45049	0.0894875	0.474057	0.546687	0.475329	0.494041	0.331141	0.779049	0.458131	1.25e-11	0.707968	0.253927	0.773577	0.745288	0.904908	0.999817	0.999988	0.905728	0.784435	9478.74	3.05e-68
3391	ZBED9	114821_at	114821	NA	NA	NA	NA	NA	NA	NA	NA	NA	NA	NA	NA	NA	NA	NA	NA	NA	NA	NA	NA	NA	NA	NA	NA	NA	NA	NA	NA	NA	NA	NA	NA	NA	NA	NA	NA	NA	NA	NA	NA	NA	NA	NA	NA	NA	NA	NA	6.36353	3.34414	0.262827	0.268379	0.00105289	1.75164	0.00847638	0.0684553	0.285179	0.252953	0.108312	2.44277	2.76735	1.59386	0.429016	1.36234	1.13826	0.829519	1.08754	2.5937	1.30648	0.0187747	0.00831161	0.11832	0.670062	0.18021	0.26134	0.411409	0.282881	0.0129426	0.198359	0.0193801	0.266367	0.293691	0.873253	0.413185	0.878827	0.999817	0.999988	0.169547	0.566062	3533.26	4.52e-59
3391	HNRNPA2B1	3181_at	3181	8.44353	5.77183	-0.0338207	0.0687285	0.0979501	0.247005	1.41989	-0.0642816	-0.00510361	-0.00103038	0.000742688	-0.114394	4.93039	-0.340964	0.742612	1.06285	1.4929	3.08231	-0.486384	-0.030284	-0.345988	0.252207	-1.56049	1.19e-05	0.73474	0.46163	0.293602	0.142541	0.00352448	0.629089	0.975976	0.730987	0.802046	0.12575	2.05e-05	0.999864	0.999674	0.988095	0.384685	0.0153062	0.999844	0.992103	0.999021	0.951437	0.960692	6256.51	5.92e-67	10.2404	8.2305	0.0618834	0.152832	0.00558507	1.18574	-0.00400035	0.0616537	0.105731	0.0468767	-0.000635535	6.98757	0.757302	1.05491	2.64497	1.07185	-0.62435	0.86832	0.468632	0.558646	-0.00890983	1.37e-08	0.453015	0.297378	0.0113748	0.28979	0.535709	0.390058	0.641709	0.579312	0.992932	1.79e-08	0.70952	0.493865	0.201346	0.53796	0.9165	0.999817	0.999988	0.794861	0.997807	12355.7	1.05e-70
3392	RHPN1	114822_at	114822	NA	NA	NA	NA	NA	NA	NA	NA	NA	NA	NA	NA	NA	NA	NA	NA	NA	NA	NA	NA	NA	NA	NA	NA	NA	NA	NA	NA	NA	NA	NA	NA	NA	NA	NA	NA	NA	NA	NA	NA	NA	NA	NA	NA	NA	NA	NA	8.41498	11.3217	-0.119416	-0.233106	-0.00346018	-2.088	-0.000116621	-0.0297136	-0.019046	-0.109531	-0.0145305	10.4294	-1.58565	-1.74584	-1.77803	-2.04796	-0.0197495	-0.454072	-0.091597	-1.41634	-0.221034	2.48e-13	0.120174	0.0880079	0.0824983	0.0467258	0.984335	0.652069	0.927445	0.163907	0.826116	6.14e-13	0.427667	0.251548	0.405873	0.188771	0.996076	0.999817	0.999988	0.453641	0.94429	9822.96	1.42e-68
3392	HNRNPAB	3182_at	3182	7.43203	5.06246	-0.123007	-0.112359	-0.164083	0.157329	1.49513	0.0595979	0.143335	0.00241862	0.00486042	-0.0352521	4.18841	-1.20109	-1.17585	-1.72445	0.920983	3.14357	0.436761	0.823775	0.786602	1.59862	-0.465761	0.000131408	0.236087	0.245925	0.0915878	0.36204	0.00297377	0.664403	0.414474	0.435696	0.117003	0.643665	0.000190873	0.999864	0.999674	0.927247	0.621023	0.0136055	0.999844	0.756008	0.999021	0.742643	0.971056	4547.21	6.98e-64	9.65531	7.638	0.0896318	0.318425	0.00172622	-0.329824	-0.00744825	0.0291599	0.376891	0.115363	0.0935205	8.74853	1.47983	2.96528	1.10292	-0.402236	-1.56834	0.554068	2.25372	1.85482	1.76886	4.38e-11	0.146235	0.00492643	0.276222	0.689511	0.12416	0.582413	0.0293866	0.0705126	0.0840376	7.4e-11	0.458812	0.0578204	0.635677	0.835902	0.876285	0.999817	0.999988	0.318868	0.399678	19993.5	3.5e-75
3393	HNRNPC	3183_at	3183	9.81233	9.62479	0.0754898	-0.00638316	-0.105577	-0.159774	1.35417	-0.186997	-0.373257	-0.000434815	0.00532101	-0.0671224	8.92824	0.826458	-0.0748975	-1.24407	-1.04867	3.1923	-1.5365	-2.4052	-0.158554	1.96224	-0.994332	1.81e-11	0.412967	0.940633	0.220007	0.30001	0.00259473	0.131516	0.020399	0.87474	0.0560252	0.325453	1.19e-10	0.999864	0.999674	0.988095	0.564222	0.0125282	0.999844	0.246722	0.999021	0.714594	0.960692	9963.9	1.96e-71	7.30253	5.82834	0.0128249	0.124954	0.000981595	1.30499	-0.00540425	-0.0705719	0.0744341	0.0364283	-0.00434805	6.63557	0.210466	1.15661	0.623385	1.58191	-1.1311	-1.33286	0.442418	0.582174	-0.0817443	4.42e-08	0.834302	0.253842	0.536337	0.121026	0.264308	0.189623	0.660412	0.563501	0.935231	5.59e-08	0.926992	0.450544	0.808285	0.32624	0.878827	0.999817	0.999988	0.784129	0.982055	11299.4	7.09e-70
3393	LENG8	114823_at	114823	NA	NA	NA	NA	NA	NA	NA	NA	NA	NA	NA	NA	NA	NA	NA	NA	NA	NA	NA	NA	NA	NA	NA	NA	NA	NA	NA	NA	NA	NA	NA	NA	NA	NA	NA	NA	NA	NA	NA	NA	NA	NA	NA	NA	NA	NA	NA	9.08856	9.54591	0.00631787	-0.0997881	0.00293123	-0.114368	0.00560433	0.113438	-0.106026	0.0549409	-0.260009	8.68084	0.0828153	-0.737777	1.48692	-0.110737	0.936912	1.7113	-0.50337	0.701326	-3.90448	5.43e-11	0.934384	0.464672	0.144361	0.912342	0.354056	0.0942594	0.617283	0.486892	0.000329572	9.06e-11	0.972133	0.644933	0.499396	0.957487	0.886811	0.999817	0.999988	0.735542	0.0258033	11168.6	9.09e-70
3394	HNRNPD	3184_at	3184	8.45199	8.23747	0.0406801	0.0813442	0.0499079	-0.195879	1.15952	-0.060754	-0.382949	0.00526096	0.00830246	-0.0355186	5.54588	0.323233	0.692724	0.426819	-0.93308	1.98385	-0.362306	-1.79096	1.39232	2.22211	-0.381875	1.53e-06	0.748037	0.492093	0.671575	0.355829	0.0534804	0.718843	0.0801235	0.170764	0.0314203	0.704377	3.05e-06	0.999864	0.999674	0.996374	0.615569	0.106154	0.999844	0.40886	0.999021	0.69619	0.971056	3894.67	2.16e-62	8.48726	5.7679	0.149221	0.343608	0.000876157	0.975756	-0.00937862	0.00978367	0.114427	0.0285355	-0.076394	5.71839	2.13247	2.76963	0.48454	1.03001	-1.70933	0.160908	0.592262	0.39712	-1.25068	9.49e-07	0.0387418	0.0082627	0.630471	0.308788	0.0946264	0.872922	0.556789	0.693251	0.217841	1.11e-06	0.321198	0.0738431	0.855569	0.555556	0.876285	0.999817	0.999988	0.860642	0.590124	11575	4.23e-70
3394	PWWP2A	114825_at	114825	NA	NA	NA	NA	NA	NA	NA	NA	NA	NA	NA	NA	NA	NA	NA	NA	NA	NA	NA	NA	NA	NA	NA	NA	NA	NA	NA	NA	NA	NA	NA	NA	NA	NA	NA	NA	NA	NA	NA	NA	NA	NA	NA	NA	NA	NA	NA	7.40138	7.47225	0.00725719	-0.0156265	0.000617376	-0.0860599	0.00258395	0.0197954	0.0579548	-0.0237169	-0.00727936	19.2096	0.268925	-0.326612	0.885337	-0.235565	1.22119	0.844215	0.777831	-0.855865	-0.309023	1.13e-22	0.789278	0.745552	0.380918	0.814893	0.228694	0.403239	0.440944	0.396835	0.758802	1.02e-20	0.904424	0.849078	0.714859	0.90755	0.877264	0.999817	0.999988	0.667699	0.921953	59177.8	2.83e-85
3395	SMYD4	114826_at	114826	NA	NA	NA	NA	NA	NA	NA	NA	NA	NA	NA	NA	NA	NA	NA	NA	NA	NA	NA	NA	NA	NA	NA	NA	NA	NA	NA	NA	NA	NA	NA	NA	NA	NA	NA	NA	NA	NA	NA	NA	NA	NA	NA	NA	NA	NA	NA	7.99035	7.41755	0.105713	0.213702	0.000433734	-1.68723	0.000698573	0.0342978	0.323655	0.0110547	-0.0520872	11.3848	2.33878	2.66671	0.371347	-2.75729	0.197109	0.873277	2.59344	0.238172	-1.32016	1.54e-14	0.0240825	0.010764	0.712209	0.00853127	0.844674	0.387381	0.012951	0.812883	0.193793	4.96e-14	0.292746	0.0852684	0.891932	0.0709099	0.972164	0.999817	0.999988	0.922158	0.560766	24586.6	4.18e-77
3395	HNRNPF	3185_at	3185	3.49866	3.77889	-0.0583857	-0.041889	-0.0276103	0.0736009	-0.857118	0.0603387	0.0202176	-0.000575193	0.000509444	0.0193569	5.76551	-1.05133	-0.808407	-0.535109	0.794532	-3.32328	0.815442	0.214274	-0.344972	0.308995	0.471625	7.26e-07	0.298801	0.42317	0.595246	0.431115	0.00178953	0.419175	0.831315	0.731745	0.758771	0.639505	1.54e-06	0.999864	0.999674	0.992221	0.681165	0.00996619	0.999844	0.946296	0.999021	0.939978	0.971056	3427.51	3.67e-61	7.94852	8.99456	0.0345313	-0.144794	0.00240633	-0.603267	-0.000706455	0.113799	0.254695	-0.139534	-0.0604959	7.76362	0.429628	-1.0161	1.15859	-0.554417	-0.112098	1.62946	1.14771	-1.69061	-0.862264	1.05e-09	0.669619	0.315286	0.253041	0.582177	0.911269	0.110548	0.257457	0.0981757	0.393344	1.51e-09	0.840595	0.512314	0.616658	0.770725	0.983456	0.999817	0.999988	0.364812	0.743274	7695.7	2.64e-66
3396	FHAD1	114827_at	114827	NA	NA	NA	NA	NA	NA	NA	NA	NA	NA	NA	NA	NA	NA	NA	NA	NA	NA	NA	NA	NA	NA	NA	NA	NA	NA	NA	NA	NA	NA	NA	NA	NA	NA	NA	NA	NA	NA	NA	NA	NA	NA	NA	NA	NA	NA	NA	6.19739	6.63852	-0.0590698	-0.0765074	-0.000426647	0.0636749	0.0055018	0.00226566	-0.0676184	0.0143238	0.0542818	14.16	-1.81615	-1.32677	-0.507635	0.144611	2.15738	0.080169	-0.752982	0.428875	1.91195	9.23e-18	0.0763497	0.191613	0.614313	0.885696	0.0366293	0.936476	0.455579	0.670163	0.0625863	7.71e-17	0.371307	0.383601	0.847218	0.945069	0.876285	0.999817	0.999988	0.84733	0.354125	28564.1	1.68e-78
3396	HNRNPH1	3187_at	3187	6.4389	2.65246	-0.0389605	0.081706	0.12114	0.417812	1.06957	0.00221095	0.0381841	0.00354698	0.00384762	-0.0213666	1.55142	-0.268944	0.604492	0.900046	1.72908	1.5898	0.0114547	0.155142	0.815524	0.894653	-0.199574	0.127906	0.789219	0.548595	0.372955	0.0907469	0.118981	0.990912	0.877413	0.419129	0.3758	0.842726	0.134084	0.999864	0.999674	0.988095	0.299897	0.196259	0.999844	0.959688	0.999021	0.836523	0.982031	1706.14	1.87e-54	7.62146	6.16237	0.0499103	0.164283	0.00164217	0.41903	-0.002019	0.0550191	0.0929108	0.202625	0.0332758	5.42522	0.633366	1.17588	0.806452	0.392787	-0.326765	0.803533	0.427035	2.50404	0.483757	2.51e-06	0.529862	0.246136	0.424437	0.696424	0.745437	0.426103	0.671492	0.0161673	0.631022	2.89e-06	0.758007	0.442225	0.743888	0.840119	0.955017	0.999817	0.999988	0.183598	0.869609	7359.79	6.86e-66
3397	SLAMF6	114836_at	114836	NA	NA	NA	NA	NA	NA	NA	NA	NA	NA	NA	NA	NA	NA	NA	NA	NA	NA	NA	NA	NA	NA	NA	NA	NA	NA	NA	NA	NA	NA	NA	NA	NA	NA	NA	NA	NA	NA	NA	NA	NA	NA	NA	NA	NA	NA	NA	8.97974	11.7752	-0.185324	-0.339926	-0.00154353	-0.636907	0.00324079	-0.147971	-0.28877	-0.200176	-0.0978292	8.01672	-1.81868	-1.88155	-0.586185	-0.461686	0.405611	-1.67119	-1.02638	-1.91302	-1.09983	4.61e-10	0.0759557	0.0667041	0.560828	0.646642	0.687047	0.101975	0.310473	0.0624449	0.277547	6.87e-10	0.370955	0.216517	0.820613	0.811375	0.943453	0.999817	0.999988	0.302131	0.650157	6110.18	3.68e-64
3397	HNRNPH3	3189_at	3189	8.82517	7.64751	0.0198495	0.121542	0.0263813	0.0167383	0.96318	0.00137352	0.00280591	0.00170222	0.0060067	-0.0283234	5.4176	0.165956	1.08911	0.237401	0.0838985	1.734	0.00861882	0.0138079	0.474026	1.69163	-0.320422	2.35e-06	0.868945	0.281986	0.813439	0.933515	0.0898623	0.993162	0.989045	0.637806	0.0977294	0.750153	4.55e-06	0.999864	0.999674	0.99979	0.973518	0.157526	0.999844	0.996621	0.999021	0.740597	0.978442	4700.1	3.35e-64	9.17493	8.41639	0.0407034	-0.0485299	0.00314052	1.51467	-0.000378347	0.0854072	0.0331014	-0.0564864	0.0512541	9.36282	0.652689	-0.438926	1.94883	1.79408	-0.0773752	1.57614	0.192245	-0.882073	0.941541	6.36e-12	0.517445	0.662921	0.0578849	0.07986	0.938685	0.12235	0.848459	0.38266	0.351707	1.22e-11	0.750355	0.794376	0.361937	0.258219	0.989174	0.999817	0.999988	0.657149	0.711077	17029.6	1.09e-73
3398	LOC114841040	114841040_at	114841040	NA	NA	NA	NA	NA	NA	NA	NA	NA	NA	NA	NA	NA	NA	NA	NA	NA	NA	NA	NA	NA	NA	NA	NA	NA	NA	NA	NA	NA	NA	NA	NA	NA	NA	NA	NA	NA	NA	NA	NA	NA	NA	NA	NA	NA	NA	NA	6.59057	8.22018	-0.133696	-0.139003	-0.000820731	-1.08847	0.00144891	-0.0683612	-0.37379	-0.117187	-0.0328904	8.33326	-1.95365	-1.14567	-0.464115	-1.17487	0.270026	-1.14965	-1.97829	-1.66761	-0.550596	1.65e-10	0.0572932	0.258291	0.644915	0.246534	0.788437	0.256668	0.0543506	0.102689	0.584771	2.6e-10	0.34884	0.455604	0.863629	0.492355	0.963204	0.999817	0.999988	0.371144	0.849127	7297.62	8.22e-66
3398	APOF	319_at	319	4.14875	5.42411	-0.0106104	-0.0377221	-0.0960969	-0.0556835	-0.993258	-0.0874047	-0.0175185	-0.000248425	-0.00232768	0.0407102	5.04013	-0.11636	-0.44337	-1.13428	-0.366096	-2.34547	-0.719404	-0.113078	-0.0907415	-0.859845	0.604095	8.29e-06	0.907892	0.659652	0.262768	0.716033	0.0235367	0.475664	0.910479	0.928106	0.394497	0.548857	1.46e-05	0.999864	0.999674	0.988095	0.871561	0.0572582	0.999844	0.971444	0.999021	0.843431	0.962543	1787.61	6.66e-55	4.81572	5.67017	-0.0250612	-0.0574375	-0.000849224	-0.764537	0.000645138	-0.0197612	0.0706599	-0.0798152	-0.00994624	13.3908	-0.853117	-1.10283	-1.11873	-1.92244	0.280088	-0.774185	0.871189	-2.64592	-0.387882	6.56e-17	0.398339	0.276258	0.26949	0.0612167	0.780758	0.443074	0.388507	0.0113473	0.700024	4.17e-16	0.670919	0.473511	0.629406	0.221398	0.961417	0.999817	0.999988	0.163509	0.897927	21142.9	1.06e-75
3399	HNRNPK	3190_at	3190	10.4081	10.8125	-0.00716454	0.0762959	-0.00311457	-0.236315	1.08065	-0.209651	-0.406698	0.000329521	0.00679609	-0.036956	8.21391	-0.0642347	0.733133	-0.0300552	-1.2702	2.08623	-1.41073	-2.14617	0.0984024	2.05242	-0.448331	1.87e-10	0.949072	0.467333	0.976158	0.210635	0.0427379	0.165296	0.0373665	0.922056	0.0460563	0.656096	9.13e-10	0.999864	0.999674	0.99979	0.470785	0.0899935	0.999844	0.307063	0.999021	0.699494	0.971056	7518.33	1.01e-68	12.3171	9.09179	0.0889442	0.312747	0.0011825	2.21255	-0.0036618	0.0326084	-0.085346	0.0650166	-0.0632014	12.4111	1.75014	3.471	0.900438	3.21586	-0.918935	0.738431	-0.608235	1.24585	-1.42468	8.86e-16	0.0872541	0.0011964	0.372922	0.002476	0.363275	0.464279	0.546243	0.219591	0.161495	3.98e-15	0.387725	0.0298968	0.709387	0.034993	0.886811	0.999817	0.999988	0.515756	0.522781	46214	5.64e-83
3400	OSBPL5	114879_at	114879	NA	NA	NA	NA	NA	NA	NA	NA	NA	NA	NA	NA	NA	NA	NA	NA	NA	NA	NA	NA	NA	NA	NA	NA	NA	NA	NA	NA	NA	NA	NA	NA	NA	NA	NA	NA	NA	NA	NA	NA	NA	NA	NA	NA	NA	NA	NA	7.73875	9.45912	-0.0732893	-0.163512	-0.0023939	-1.02488	0.00515159	0.0726221	0.00998428	-0.0963931	-0.00272315	11.2758	-1.2593	-1.5847	-1.59181	-1.30081	1.12893	1.4361	0.0621356	-1.61295	-0.0536039	2.1e-14	0.214739	0.120391	0.11878	0.200279	0.26521	0.158237	0.950744	0.114099	0.9575	6.56e-14	0.527936	0.296827	0.464377	0.43857	0.878827	0.999817	0.999988	0.386992	0.989188	13911.4	8.26e-72
3400	HNRNPL	3191_at	3191	7.84066	8.72462	0.08013	0.151514	0.110012	0.0694118	-1.57555	-0.0997919	0.0148215	0.000418181	-0.00523332	0.130289	6.57737	0.712949	1.44482	1.05353	0.37025	-3.01851	-0.666385	0.0776184	0.123927	-1.56843	1.56857	4.6e-08	0.47961	0.155533	0.297803	0.712958	0.00419924	0.508615	0.938481	0.901932	0.123885	0.123853	1.25e-07	0.999864	0.999674	0.988095	0.870059	0.0170495	0.999844	0.980326	0.999021	0.742736	0.960692	4202.11	4.01e-63	10.2338	9.47151	-0.0191485	0.0854488	0.0010403	0.104748	-0.00149831	0.030048	0.0694476	0.235931	0.159984	10.316	-0.300623	0.756659	0.632038	0.121473	-0.300002	0.542911	0.394892	3.60709	2.8774	3.48e-13	0.765156	0.453395	0.530721	0.903884	0.765626	0.590005	0.694882	0.00080359	0.00622867	8.36e-13	0.891533	0.635413	0.80428	0.953812	0.958359	0.999817	0.999988	0.0527682	0.119889	20309.4	2.5e-75
3401	HNRNPU	3192_at	3192	4.87636	5.41981	-0.0275172	-0.033836	-0.0545928	-0.06659	-0.201292	-0.00329578	0.070421	0.00199233	-0.00103577	0.00463487	8.85624	-0.530674	-0.699362	-1.13318	-0.769894	-0.835887	-0.0477034	0.799348	1.27975	-0.672843	0.120946	2.29e-11	0.598291	0.487976	0.263225	0.445443	0.407698	0.962167	0.428347	0.207283	0.504537	0.90428	1.45e-10	0.999864	0.999674	0.988095	0.692164	0.514268	0.999844	0.763931	0.999021	0.877388	0.993681	7634.61	7.17e-69	6.85585	5.94397	0.00354234	0.0880249	0.000839899	0.593802	-0.00249172	0.0207185	-0.0653288	0.0267314	-0.0108437	10.0424	0.0862671	1.20912	0.791551	1.06818	-0.773908	0.580685	-0.576226	0.633961	-0.30253	7.92e-13	0.931656	0.23325	0.432984	0.291422	0.443235	0.564496	0.567478	0.529477	0.763712	1.78e-12	0.970842	0.429137	0.74961	0.539145	0.899976	0.999817	0.999988	0.76196	0.923879	21930.6	4.83e-76
3401	OSBPL6	114880_at	114880	NA	NA	NA	NA	NA	NA	NA	NA	NA	NA	NA	NA	NA	NA	NA	NA	NA	NA	NA	NA	NA	NA	NA	NA	NA	NA	NA	NA	NA	NA	NA	NA	NA	NA	NA	NA	NA	NA	NA	NA	NA	NA	NA	NA	NA	NA	NA	8.15398	8.39048	0.00168019	0.00861321	-0.00157729	-0.328907	0.000342703	0.0117785	-0.208106	-0.0117169	-0.0301558	9.61954	0.0277665	0.080285	-1.00872	-0.401498	0.0722297	0.224015	-1.2456	-0.188565	-0.57091	2.87e-12	0.977977	0.936385	0.318772	0.69005	0.942755	0.82381	0.21968	0.851324	0.571044	5.82e-12	0.991676	0.964582	0.671615	0.836183	0.990149	0.999817	0.999988	0.941524	0.841645	14285	4.68e-72
3402	TLX1	3195_at	3195	6.33663	5.82127	0.0461051	-0.0334551	0.122893	0.228439	-1.15616	-0.0257994	-0.0076601	0.00261682	-0.00356609	0.0197598	7.91661	0.739994	-0.575495	2.12298	2.1981	-3.99571	-0.310781	-0.0723642	1.39892	-1.92796	0.429134	5.02e-10	0.463201	0.567864	0.0393696	0.0332027	0.000240002	0.757422	0.942637	0.168788	0.0602757	0.669902	2.19e-09	0.999864	0.999674	0.917697	0.174202	0.00339216	0.999844	0.981647	0.999021	0.716854	0.971056	8931.64	2.21e-70	5.58822	7.43498	-0.0942201	-0.219568	-0.00115797	-0.866032	0.0103563	0.0427467	-0.193361	0.053607	0.00653804	10.2937	-1.88032	-2.47152	-0.894296	-1.27664	2.63589	0.981784	-1.39762	1.04182	0.149475	3.72e-13	0.0668753	0.0175074	0.376161	0.208606	0.011639	0.331719	0.169423	0.303338	0.88188	8.87e-13	0.359497	0.107594	0.712347	0.44904	0.876285	0.999817	0.999988	0.593596	0.963913	9787.12	1.54e-68
3402	OSBPL7	114881_at	114881	NA	NA	NA	NA	NA	NA	NA	NA	NA	NA	NA	NA	NA	NA	NA	NA	NA	NA	NA	NA	NA	NA	NA	NA	NA	NA	NA	NA	NA	NA	NA	NA	NA	NA	NA	NA	NA	NA	NA	NA	NA	NA	NA	NA	NA	NA	NA	7.29596	9.46064	-0.0694644	-0.187639	-0.0011236	-1.84479	0.00486805	-0.031509	0.0244493	0.0823689	0.130755	14.893	-1.57623	-2.40153	-0.986657	-3.0921	1.4088	-0.822845	0.200935	1.82014	3.399	1.52e-18	0.12233	0.0207382	0.329351	0.0034899	0.166113	0.415153	0.8417	0.0757286	0.00147274	1.75e-17	0.429453	0.117018	0.679944	0.0420347	0.876285	0.999817	0.999988	0.327839	0.0559041	21567.6	6.9e-76
3403	TLX2	3196_at	3196	6.81544	7.77861	0.0321658	0.0299453	0.0382198	0.0471936	-1.66644	0.0580366	0.0970792	0.00267123	-0.00146312	0.0366979	9.84152	0.480301	0.479233	0.614253	0.422473	-5.35801	0.65041	0.853207	1.32853	-0.735909	0.741466	9.96e-13	0.633373	0.634126	0.542185	0.67472	2.87e-06	0.518781	0.398127	0.190797	0.465659	0.462317	9.21e-12	0.999864	0.999674	0.991706	0.849043	0.0010528	0.999844	0.745064	0.999021	0.86529	0.960692	8943.31	2.15e-70	5.24514	6.61804	-0.088269	-0.112672	-0.0010813	-1.06082	-0.000390052	0.0258288	-0.0195969	-0.0315623	0.0415854	9.48329	-1.8232	-1.31265	-0.864302	-1.61851	-0.10275	0.613982	-0.146604	-0.63486	0.984013	4.38e-12	0.075257	0.196291	0.392236	0.112893	0.918641	0.542475	0.884133	0.528896	0.330634	8.62e-12	0.37007	0.388878	0.721644	0.313406	0.985907	0.999817	0.999988	0.761876	0.69453	9234.79	5.33e-68
3404	HOXA1	3198_at	3198	2.70541	2.35033	0.0386006	0.120672	0.0588514	0.219831	-1.33174	0.106665	0.165288	0.00228692	-0.00174735	-0.0725189	2.53639	0.491631	1.64722	0.806755	1.67854	-3.65225	1.01961	1.23907	0.970146	-0.749634	-1.24976	0.0147923	0.625404	0.106578	0.424111	0.100272	0.000683057	0.313439	0.221834	0.337233	0.457432	0.217938	0.0167358	0.999864	0.999674	0.988095	0.315463	0.0056707	0.999844	0.607023	0.999021	0.862133	0.960692	1027.31	1.39e-49	5.13599	6.06101	-0.0525352	-0.149852	-0.000290924	0.0559545	0.0106723	-0.0382265	-0.221685	-0.206614	0.02799	5.86975	-0.733365	-1.17988	-0.157161	0.0576968	1.90005	-0.614129	-1.12083	-2.80876	0.447619	5.73e-07	0.46733	0.244558	0.875856	0.954258	0.0641715	0.542378	0.268606	0.00746175	0.656684	6.8e-07	0.719365	0.440459	0.957229	0.979634	0.876285	0.999817	0.999988	0.134259	0.881651	4046.22	2.49e-60
3404	OSBPL9	114883_at	114883	NA	NA	NA	NA	NA	NA	NA	NA	NA	NA	NA	NA	NA	NA	NA	NA	NA	NA	NA	NA	NA	NA	NA	NA	NA	NA	NA	NA	NA	NA	NA	NA	NA	NA	NA	NA	NA	NA	NA	NA	NA	NA	NA	NA	NA	NA	NA	9.17951	7.55557	0.0281251	0.0886829	0.00574701	1.11102	0.000486657	0.0697989	-0.0983237	0.0475704	0.0735555	6.32806	0.339541	0.603872	2.68495	0.990757	0.0749303	0.969778	-0.429922	0.559268	1.0173	1.24e-07	0.735861	0.549113	0.0102751	0.327368	0.940619	0.337601	0.669407	0.578891	0.314723	1.52e-07	0.876458	0.712524	0.195122	0.57168	0.989906	0.999817	0.999988	0.794443	0.681836	9662.4	2.02e-68
3405	OSBPL10	114884_at	114884	NA	NA	NA	NA	NA	NA	NA	NA	NA	NA	NA	NA	NA	NA	NA	NA	NA	NA	NA	NA	NA	NA	NA	NA	NA	NA	NA	NA	NA	NA	NA	NA	NA	NA	NA	NA	NA	NA	NA	NA	NA	NA	NA	NA	NA	NA	NA	7.19576	5.50434	0.0464875	0.140773	-0.000353468	1.48603	0.00111955	-0.00815307	-0.0060868	0.0324076	0.0548935	5.94607	0.723863	1.23636	-0.212994	1.70921	0.22233	-0.146106	-0.0343275	0.491419	0.979211	4.44e-07	0.473084	0.223059	0.832342	0.0946488	0.825113	0.884523	0.972775	0.625639	0.332974	5.3e-07	0.723383	0.417639	0.940212	0.284336	0.969175	0.999817	0.999988	0.822982	0.696487	9877.46	1.26e-68
3405	HOXA2	3199_at	3199	2.90874	3.87528	0.0511035	-0.0913001	-0.0665196	-0.0856227	-0.683635	-0.019691	-0.0764829	0.00298105	-0.000420993	0.115231	4.57856	0.712581	-1.36444	-0.998327	-0.715764	-2.0526	-0.206071	-0.627708	1.3845	-0.197735	2.17412	3.77e-05	0.479836	0.17931	0.323534	0.477887	0.0460381	0.837678	0.533413	0.173129	0.844156	0.0350717	5.96e-05	0.999864	0.999674	0.988095	0.714122	0.0949294	0.999844	0.816424	0.999021	0.962124	0.960692	1421.34	1.06e-52	5.66574	6.06122	-0.057028	-0.0379092	-0.000788101	-0.217488	0.00571046	-0.0531126	-0.0432278	-0.0445205	0.0685804	7.52929	-1.02112	-0.38286	-0.546093	-0.287654	1.30405	-1.09449	-0.28034	-0.776308	1.40677	2.27e-09	0.31293	0.703717	0.587835	0.774998	0.199179	0.279856	0.780566	0.441833	0.166708	3.17e-09	0.607183	0.821828	0.834591	0.885378	0.876285	0.999817	0.999988	0.701676	0.528734	8097.7	8.87e-67
3406	ACACB	32_at	32	6.15338	6.684	0.0198311	0.0126046	0.0291406	0.0322395	-0.911181	-0.00122905	0.0429972	0.00128563	-0.00130262	-0.0335253	9.58264	0.335547	0.228579	0.530696	0.327034	-3.31976	-0.0156079	0.42821	0.724542	-0.742418	-0.767557	2.25e-12	0.738794	0.820246	0.598276	0.74518	0.00180765	0.987617	0.67057	0.472537	0.461747	0.446816	1.87e-11	0.999864	0.999674	0.992221	0.886482	0.0100047	0.999844	0.88142	0.999021	0.864468	0.960692	9358.8	7.84e-71	8.26076	11.9387	-0.167055	-0.348749	0.00142866	-2.87464	-0.00332092	0.0802643	-0.253235	-0.00934692	0.0272436	13.2869	-2.67992	-3.1556	0.886929	-3.40638	-0.679448	1.48187	-1.47136	-0.146021	0.500683	8.6e-17	0.0104079	0.00292875	0.38007	0.00144184	0.500509	0.145694	0.148501	0.88459	0.619157	5.27e-16	0.266367	0.0444787	0.714384	0.0251628	0.909589	0.999817	0.999988	0.955399	0.865447	13822.7	9.47e-72
3406	OSBPL11	114885_at	114885	NA	NA	NA	NA	NA	NA	NA	NA	NA	NA	NA	NA	NA	NA	NA	NA	NA	NA	NA	NA	NA	NA	NA	NA	NA	NA	NA	NA	NA	NA	NA	NA	NA	NA	NA	NA	NA	NA	NA	NA	NA	NA	NA	NA	NA	NA	NA	7.91401	9.56785	0.00761987	-0.134608	0.00737294	-2.33247	-0.0106513	0.031693	0.135728	-0.0881299	-0.061855	4.88603	0.0560899	-0.558874	2.10026	-1.26824	-0.999944	0.268488	0.361858	-0.63175	-0.52161	1.48e-05	0.955531	0.579158	0.0416308	0.211563	0.322953	0.789612	0.719237	0.530908	0.604628	1.65e-05	0.982432	0.735435	0.321674	0.452266	0.886811	0.999817	0.999988	0.763121	0.859894	2672.02	1.78e-56
3407	C1QTNF1	114897_at	114897	NA	NA	NA	NA	NA	NA	NA	NA	NA	NA	NA	NA	NA	NA	NA	NA	NA	NA	NA	NA	NA	NA	NA	NA	NA	NA	NA	NA	NA	NA	NA	NA	NA	NA	NA	NA	NA	NA	NA	NA	NA	NA	NA	NA	NA	NA	NA	7.43258	10.4726	-0.111873	-0.306141	-0.00349963	-1.82858	0.00854847	0.0230464	0.214226	0.0630736	0.135841	16.0494	-2.47131	-3.81442	-2.99171	-2.98375	2.40838	0.585908	1.71398	1.35686	3.43768	9.93e-20	0.0175163	0.000432959	0.0045876	0.00468728	0.0203998	0.561012	0.0937605	0.181935	0.0013175	1.89e-18	0.277972	0.019619	0.146387	0.0498171	0.876285	0.999817	0.999988	0.47747	0.0533957	21214.9	9.83e-76
3407	APBA1	320_at	320	3.54723	4.64654	-0.097909	0.00868771	-0.153511	-0.130652	-0.356764	-0.0854618	-0.117437	-0.00161019	0.00490895	0.0349349	4.07523	-1.01345	0.0963797	-1.71025	-0.810764	-0.795166	-0.663925	-0.715476	-0.555135	1.71157	0.489296	0.000187414	0.316339	0.923653	0.094205	0.421829	0.43075	0.510173	0.478063	0.581591	0.093959	0.627043	0.000265988	0.999864	0.999674	0.928409	0.674091	0.536598	0.999844	0.789281	0.999021	0.740597	0.971056	1164.77	8.65e-51	9.832	9.35635	0.0675264	0.0964278	-0.00100655	-0.243361	-0.00259492	-0.00265624	0.0564494	0.128172	0.071979	11.3953	1.18546	0.954825	-0.683824	-0.315582	-0.580996	-0.053667	0.358928	2.19126	1.44762	1.49e-14	0.242369	0.345024	0.497769	0.753852	0.564287	0.95745	0.721412	0.0339201	0.155002	4.82e-14	0.552903	0.539516	0.786225	0.873138	0.921472	0.999817	0.999988	0.240861	0.512293	23438.7	1.16e-76
3408	C1QTNF2	114898_at	114898	NA	NA	NA	NA	NA	NA	NA	NA	NA	NA	NA	NA	NA	NA	NA	NA	NA	NA	NA	NA	NA	NA	NA	NA	NA	NA	NA	NA	NA	NA	NA	NA	NA	NA	NA	NA	NA	NA	NA	NA	NA	NA	NA	NA	NA	NA	NA	6.09024	6.44438	-0.0561792	-0.0746132	-0.00289723	0.330592	0.0125502	0.0632557	-0.0255635	0.024667	0.114151	8.90775	-1.11933	-0.838502	-2.23389	0.486543	3.1891	1.45046	-0.184474	0.478611	2.60553	2.65e-11	0.269238	0.406403	0.0307638	0.629062	0.0026682	0.154213	0.854512	0.634649	0.012564	4.61e-11	0.574568	0.596662	0.288353	0.799919	0.876285	0.999817	0.999988	0.827644	0.172757	11587	4.14e-70
3408	HOXA4	3201_at	3201	3.53163	3.68964	0.0217231	-0.00805242	0.0226639	0.10536	-0.971972	0.0979131	0.0975743	0.00118158	-0.00269831	-0.0130472	4.73708	0.329159	-0.130771	0.369623	0.9571	-3.17128	1.1135	0.870221	0.596331	-1.37721	-0.267507	2.25e-05	0.743585	0.896548	0.713422	0.343703	0.00275228	0.271488	0.388863	0.553984	0.175355	0.790319	3.69e-05	0.999864	0.999674	0.998603	0.604858	0.0129954	0.999844	0.737943	0.999021	0.770468	0.978442	2473.49	5.03e-58	6.6022	6.43073	-0.0281143	0.00119069	-0.000586586	0.236486	0.0051395	-0.00266309	-0.0594073	0.0831063	0.106027	10.9754	-0.691644	0.0165219	-0.558448	0.429741	1.61254	-0.0753992	-0.529331	1.99101	2.98817	5e-14	0.492893	0.986895	0.579446	0.669538	0.114188	0.940248	0.599308	0.0528825	0.00463166	1.43e-13	0.73535	0.992581	0.830586	0.823847	0.876285	0.999817	0.999988	0.284127	0.101598	20755.3	1.57e-75
3409	HOXA5	3202_at	3202	3.0027	3.33556	0.0104039	-0.0362542	0.0185613	0.0746028	-0.845557	-0.0238877	0.0543694	-0.000745887	-0.00328938	0.0826549	3.49447	0.128638	-0.480428	0.247012	0.552998	-2.25117	-0.221673	0.395672	-0.307173	-1.36996	1.38283	0.00108968	0.898226	0.633284	0.806038	0.583041	0.0293767	0.825586	0.694243	0.760149	0.177592	0.173636	0.00140139	0.999864	0.999674	0.99979	0.790484	0.0678909	0.999844	0.891512	0.999021	0.770468	0.960692	1190.49	5.34e-51	6.23559	6.03976	-0.0825073	-0.0902512	0.000521071	1.39444	0.00394691	-0.0499165	-0.0544347	0.0206309	0.0885784	8.67036	-1.70728	-1.05335	0.417259	2.13138	1.04161	-1.18873	-0.407964	0.415735	2.09979	5.62e-11	0.0950093	0.298086	0.678573	0.0388367	0.303435	0.241096	0.685332	0.679679	0.0416749	9.36e-11	0.397924	0.494518	0.877299	0.169625	0.885543	0.999817	0.999988	0.853339	0.298731	13098.7	3e-71
3409	C1QTNF3	114899_at	114899	NA	NA	NA	NA	NA	NA	NA	NA	NA	NA	NA	NA	NA	NA	NA	NA	NA	NA	NA	NA	NA	NA	NA	NA	NA	NA	NA	NA	NA	NA	NA	NA	NA	NA	NA	NA	NA	NA	NA	NA	NA	NA	NA	NA	NA	NA	NA	7.4869	7.70813	-0.0181553	0.00183529	0.001005	-0.571672	0.0073838	-0.0269153	-0.088568	-0.0555128	-0.124567	8.14751	-0.276614	0.0157719	0.59256	-0.643378	1.43478	-0.471951	-0.488744	-0.823662	-2.17424	3.02e-10	0.783407	0.98749	0.556591	0.523408	0.15861	0.639357	0.627516	0.414694	0.0352578	4.59e-10	0.901264	0.992837	0.81857	0.729927	0.876285	0.999817	0.999988	0.681106	0.276405	10237.4	5.86e-69
3410	CIDEA	1149_at	1149	NA	NA	NA	NA	NA	NA	NA	NA	NA	NA	NA	NA	NA	NA	NA	NA	NA	NA	NA	NA	NA	NA	NA	NA	NA	NA	NA	NA	NA	NA	NA	NA	NA	NA	NA	NA	NA	NA	NA	NA	NA	NA	NA	NA	NA	NA	NA	7.30669	4.55699	0.0414786	0.211127	-0.000541523	2.75711	-0.00149209	-0.045936	-0.0402521	0.0675494	0.0608602	4.51775	0.592739	1.70173	-0.299469	2.91032	-0.271938	-0.755471	-0.208334	0.940038	0.996339	4.85e-05	0.556472	0.0960548	0.76603	0.0057072	0.786976	0.454101	0.835955	0.352469	0.32468	5.34e-05	0.773185	0.263471	0.914044	0.0560462	0.963125	0.999817	0.999988	0.634028	0.689255	8579.63	2.57e-67
3410	HOXA9	3205_at	3205	4.14027	5.16936	0.12549	0.00857774	0.0556913	0.0539285	-1.65238	-0.324637	0.0506751	0.00413375	-0.00819246	0.0912041	3.777	1.08212	0.0792757	0.516887	0.278794	-3.06814	-2.10104	0.257201	1.18728	-2.37962	1.06418	0.000469225	0.285045	0.93717	0.607802	0.781698	0.00366494	0.0413518	0.798213	0.241435	0.0216934	0.293006	0.000630871	0.999864	0.999674	0.993428	0.905941	0.0156538	0.999844	0.933633	0.999021	0.69619	0.960692	1101.98	2.94e-50	NA	NA	NA	NA	NA	NA	NA	NA	NA	NA	NA	NA	NA	NA	NA	NA	NA	NA	NA	NA	NA	NA	NA	NA	NA	NA	NA	NA	NA	NA	NA	NA	NA	NA	NA	NA	NA	NA	NA	NA	NA	NA	NA
3411	C1QTNF4	114900_at	114900	NA	NA	NA	NA	NA	NA	NA	NA	NA	NA	NA	NA	NA	NA	NA	NA	NA	NA	NA	NA	NA	NA	NA	NA	NA	NA	NA	NA	NA	NA	NA	NA	NA	NA	NA	NA	NA	NA	NA	NA	NA	NA	NA	NA	NA	NA	NA	8.98906	4.87958	0.121462	0.564636	-0.0113088	2.60276	-0.0110421	-0.0231136	-0.0195328	0.128616	0.0446702	2.88446	1.03494	2.71364	-3.72897	1.63817	-1.19995	-0.226657	-0.0602801	1.06723	0.436044	0.00611322	0.306503	0.00954748	0.000559609	0.108712	0.236752	0.821768	0.952213	0.291848	0.664995	0.00637318	0.602093	0.0799081	0.07421	0.307234	0.878652	0.999817	0.999988	0.585645	0.885414	4622.43	1.44e-61
3411	HOXA10	3206_at	3206	3.42739	1.49594	-0.117555	0.0380476	0.133983	0.386655	-0.640295	0.313592	-0.00517054	0.000406169	0.000257785	-0.0208712	0.759667	-0.704541	0.244395	0.86428	1.38927	-0.826308	1.41058	-0.0182394	0.0810798	0.0520414	-0.169257	0.451471	0.484777	0.808051	0.392083	0.171683	0.413051	0.165341	0.98553	0.935743	0.958729	0.866364	0.460354	0.999864	0.999674	0.988095	0.422828	0.519258	0.999844	0.995885	0.999021	0.987281	0.988081	364.862	1.08e-39	6.72681	7.01963	-0.013342	-0.10836	-2.34e-05	0.773952	-0.000428073	0.0258194	-0.102494	-0.0464862	0.0155425	11.5224	-0.315678	-1.44611	-0.0214706	1.35265	-0.129174	0.703063	-0.878323	-1.0711	0.421289	1.04e-14	0.75378	0.155425	0.98297	0.183266	0.897824	0.48582	0.384668	0.29012	0.675651	3.49e-14	0.885165	0.341653	0.993857	0.416499	0.980474	0.999817	0.999988	0.584252	0.889542	19929.2	3.75e-75
3412	C1QTNF6	114904_at	114904	NA	NA	NA	NA	NA	NA	NA	NA	NA	NA	NA	NA	NA	NA	NA	NA	NA	NA	NA	NA	NA	NA	NA	NA	NA	NA	NA	NA	NA	NA	NA	NA	NA	NA	NA	NA	NA	NA	NA	NA	NA	NA	NA	NA	NA	NA	NA	7.47338	8.75431	-0.0893222	-0.121694	0.000378162	-1.03712	0.00275621	-0.0142769	-0.081113	0.0204061	0.0719104	12.9035	-1.89776	-1.45834	0.310926	-1.62764	0.746843	-0.349093	-0.624174	0.422209	1.75029	2.36e-16	0.0644799	0.152042	0.757365	0.110935	0.459238	0.72873	0.535824	0.674984	0.0872291	1.26e-15	0.356183	0.33734	0.91039	0.310729	0.90326	0.999817	0.999988	0.850465	0.405298	19835.7	4.15e-75
3412	HOXA11	3207_at	3207	4.81646	4.82756	0.0149001	0.0293416	0.0321472	0.1483	-1.08047	-0.116563	0.241274	-0.00013689	-0.00282878	0.0708686	6.54986	0.23859	0.503553	0.554045	1.42364	-3.7254	-1.40085	2.27396	-0.0730087	-1.52576	1.53549	5.05e-08	0.812522	0.617066	0.58233	0.161544	0.000548423	0.168215	0.0278581	0.942127	0.134167	0.131764	1.36e-07	0.999864	0.999674	0.992221	0.410477	0.00505743	0.999844	0.275957	0.999021	0.745947	0.960692	5136.86	4.68e-65	6.60812	7.52176	-0.0661359	-0.12989	-0.00135393	-0.0197817	0.00354203	-0.0183467	-0.0434027	0.0164606	0.0616153	10.7422	-1.36147	-1.50818	-1.07861	-0.0300803	0.929947	-0.434665	-0.323609	0.32999	1.45309	9.86e-14	0.180484	0.13885	0.286798	0.976143	0.35761	0.665988	0.747809	0.743016	0.153484	2.64e-13	0.491151	0.321176	0.645562	0.988682	0.886811	0.999817	0.999988	0.886723	0.510255	14558.7	3.12e-72
3413	HPCA	3208_at	3208	10.1051	11.3104	-0.296471	-0.108821	-0.322161	-0.334542	1.50573	-0.182826	-0.467122	-0.00976649	0.00940772	0.0189666	8.34405	-2.5813	-1.01547	-3.01904	-1.74624	2.82293	-1.1947	-2.39385	-2.83227	2.75909	0.223449	1.22e-10	0.0132225	0.315387	0.00419307	0.0876891	0.00709836	0.23855	0.0209645	0.00692542	0.00839087	0.824212	6.28e-10	0.999864	0.999674	0.894873	0.294397	0.0245535	0.999844	0.249102	0.758541	0.69619	0.980637	6685.83	1.36e-67	10.3793	12.1756	-0.0716873	0.0579377	-0.00872781	-2.68261	-0.00928986	-0.0170777	-0.0661159	0.0339278	-0.0829223	8.91206	-0.756353	0.344786	-3.56356	-2.09068	-1.25005	-0.207366	-0.252651	0.348597	-1.00228	2.61e-11	0.453578	0.731942	0.000913347	0.0425262	0.218068	0.836707	0.801746	0.7291	0.321837	4.55e-11	0.709914	0.83985	0.0888208	0.178845	0.876285	0.999817	0.999988	0.879176	0.687112	9436.33	3.35e-68
3413	C1QTNF7	114905_at	114905	NA	NA	NA	NA	NA	NA	NA	NA	NA	NA	NA	NA	NA	NA	NA	NA	NA	NA	NA	NA	NA	NA	NA	NA	NA	NA	NA	NA	NA	NA	NA	NA	NA	NA	NA	NA	NA	NA	NA	NA	NA	NA	NA	NA	NA	NA	NA	4.98145	5.60674	-0.0539276	-0.117055	-0.000718537	0.305584	0.00270626	0.0208171	-0.0874487	-0.0499541	0.0466985	9.90908	-1.37382	-1.68195	-0.708376	0.575037	0.879271	0.610328	-0.806871	-1.23929	1.36287	1.19e-12	0.176645	0.0998552	0.482549	0.568274	0.38416	0.544869	0.424198	0.221984	0.180044	2.56e-12	0.487229	0.268887	0.778652	0.761044	0.890587	0.999817	0.999988	0.519583	0.545859	12670.4	6.1e-71
3414	APBA2	321_at	321	9.76877	10.5234	0.00787632	-0.0513408	0.0344467	-0.285932	0.981824	-0.00280738	-0.424005	0.0037456	0.00345107	-0.0822263	8.5954	0.0759261	-0.530433	0.357401	-1.65245	2.03797	-0.0203112	-2.40574	1.20262	1.12059	-1.07253	5.35e-11	0.939819	0.598457	0.722486	0.105503	0.0475416	0.983886	0.0203722	0.2355	0.268491	0.28928	3.03e-10	0.999864	0.999674	0.99979	0.3244	0.0972787	0.999844	0.246722	0.999021	0.797884	0.960692	7656.34	6.73e-69	10.2639	8.60752	0.0524899	0.242208	0.000822668	0.0796575	-0.00240088	-0.00475101	-0.0113936	0.09136	0.00857261	10.4023	0.91437	2.37981	0.554584	0.102499	-0.533399	-0.0952485	-0.0718851	1.54984	0.171078	2.69e-13	0.365641	0.0218452	0.582063	0.918839	0.596514	0.924562	0.943028	0.128537	0.864968	6.6e-13	0.64764	0.119962	0.831671	0.961741	0.92653	0.999817	0.999988	0.407534	0.958351	25149.9	2.57e-77
3414	FBXO32	114907_at	114907	NA	NA	NA	NA	NA	NA	NA	NA	NA	NA	NA	NA	NA	NA	NA	NA	NA	NA	NA	NA	NA	NA	NA	NA	NA	NA	NA	NA	NA	NA	NA	NA	NA	NA	NA	NA	NA	NA	NA	NA	NA	NA	NA	NA	NA	NA	NA	7.81926	6.96125	0.0368277	0.0243448	0.000415051	1.17366	-0.000591282	0.108375	0.138392	0.0205994	0.00711654	11.4963	0.876676	0.326872	0.382351	2.06374	-0.179512	2.96907	1.19319	0.477533	0.194074	1.12e-14	0.385553	0.745356	0.704092	0.0451341	0.858382	0.00487647	0.239362	0.63541	0.847035	3.73e-14	0.66205	0.848902	0.888193	0.18516	0.975039	0.999817	0.999988	0.828303	0.952021	27257.7	4.59e-78
3415	HOXB1	3211_at	3211	4.9937	5.95002	-0.00351439	-0.13118	-0.023171	-0.0453531	-0.693882	-0.213543	-0.0135879	-0.00102965	-0.00149019	0.112836	5.60416	-0.039066	-1.56285	-0.277226	-0.302242	-1.66086	-1.78157	-0.0889021	-0.381224	-0.557979	1.69718	1.25e-06	0.969013	0.125193	0.782894	0.76388	0.103794	0.0816647	0.92956	0.704857	0.579663	0.0966672	2.54e-06	0.999864	0.999674	0.99979	0.896016	0.176514	0.999844	0.977638	0.999021	0.897517	0.960692	2660.69	1e-58	6.83008	8.82566	-0.100154	-0.212717	-0.00257123	-0.881886	0.00469164	-0.0392237	-0.0324256	-0.00680372	0.0477504	11.3173	-1.85123	-2.21768	-1.83919	-1.20406	1.10599	-0.83438	-0.217075	-0.122468	1.01112	1.87e-14	0.0710386	0.0319315	0.0728249	0.235176	0.274905	0.408696	0.82918	0.903101	0.317637	5.89e-14	0.363359	0.145755	0.390308	0.479213	0.878946	0.999817	0.999988	0.963016	0.683744	12539.7	7.62e-71
3416	EPB41L4A-AS1	114915_at	114915	NA	NA	NA	NA	NA	NA	NA	NA	NA	NA	NA	NA	NA	NA	NA	NA	NA	NA	NA	NA	NA	NA	NA	NA	NA	NA	NA	NA	NA	NA	NA	NA	NA	NA	NA	NA	NA	NA	NA	NA	NA	NA	NA	NA	NA	NA	NA	9.71607	5.23917	0.336167	0.479803	-0.00243268	2.63276	-0.00796741	0.0807289	0.280513	0.303031	0.133745	3.27636	3.03025	2.43946	-0.848605	1.753	-0.91596	0.837488	0.91582	2.66009	1.38114	0.00208866	0.00413255	0.0189258	0.400818	0.0867562	0.364816	0.406967	0.364888	0.0109468	0.1744	0.00220164	0.266367	0.1119	0.727924	0.27059	0.886811	0.999817	0.999988	0.160248	0.538647	6037.49	4.75e-64
3416	HOXB2	3212_at	3212	4.68012	4.52838	-0.0459411	-0.108458	-0.0732886	0.180949	-1.17213	-0.0725465	0.240782	0.00125165	-0.000943519	0.0387734	4.62423	-0.553677	-1.40093	-0.950674	1.3074	-3.04179	-0.656204	1.708	0.502433	-0.383028	0.632297	3.25e-05	0.582579	0.168192	0.34692	0.197811	0.00394009	0.515082	0.0946244	0.617848	0.703528	0.530438	5.2e-05	0.999864	0.999674	0.988095	0.455924	0.0164856	0.999844	0.432691	0.999021	0.928056	0.962145	2748.04	4.89e-59	7.11067	8.82417	-0.0903106	-0.195622	-0.00065411	-0.88299	0.00746739	-0.0465316	-0.0384777	0.0219895	0.0612197	8.63151	-1.27335	-1.55573	-0.356907	-0.919627	1.3428	-0.75506	-0.196494	0.301932	0.988859	6.36e-11	0.209761	0.127131	0.722913	0.362918	0.186408	0.454345	0.845152	0.764165	0.328285	1.05e-10	0.522279	0.305984	0.896892	0.603739	0.876285	0.999817	0.999988	0.898019	0.692443	7908.67	1.47e-66
3417	SMIM19	114926_at	114926	NA	NA	NA	NA	NA	NA	NA	NA	NA	NA	NA	NA	NA	NA	NA	NA	NA	NA	NA	NA	NA	NA	NA	NA	NA	NA	NA	NA	NA	NA	NA	NA	NA	NA	NA	NA	NA	NA	NA	NA	NA	NA	NA	NA	NA	NA	NA	9.45549	6.16475	0.145673	0.406646	0.000261403	1.17883	-0.00357738	0.114174	0.183436	0.104593	-0.0710963	6.59401	2.24599	3.53632	0.155968	1.34254	-0.703444	2.02591	1.02434	1.57042	-1.25577	5.08e-08	0.0299169	0.00098918	0.876791	0.186494	0.485585	0.0490308	0.311423	0.123675	0.216005	6.39e-08	0.304647	0.0276049	0.957734	0.420233	0.907008	0.999817	0.999988	0.400966	0.587854	16723	1.6e-73
3417	HOXB3	3213_at	3213	5.94715	5.38996	0.0543073	0.0239786	0.0545285	0.215106	-0.983266	-0.100795	-0.0110382	0.001209	-0.00160751	0.0135404	6.25439	0.74373	0.35195	0.80375	1.76607	-2.89951	-1.03601	-0.0889748	0.551471	-0.741544	0.25091	1.38e-07	0.46096	0.726542	0.425827	0.0842639	0.00579221	0.305811	0.929502	0.584078	0.462271	0.803042	3.37e-07	0.999864	0.999674	0.988095	0.287986	0.0211935	0.999844	0.977638	0.999021	0.864468	0.978902	5727.27	4.2e-66	6.40646	7.64043	-0.0597466	-0.137278	-0.00136793	-0.53205	0.0036565	0.000286609	0.107922	-0.0298582	0.0270447	16.0688	-1.81123	-2.3473	-1.60481	-1.19141	1.41372	0.00999944	1.18496	-0.881475	0.939244	9.5e-20	0.0771202	0.0236015	0.115885	0.240052	0.164672	0.992068	0.242567	0.38298	0.352872	1.83e-18	0.372593	0.124925	0.45998	0.484852	0.876285	0.999817	0.999988	0.657371	0.712133	29674.7	7.44e-79
3418	HOXB5	3215_at	3215	4.11366	6.4798	0.0245313	-0.011965	0.0578921	-0.162083	-1.69248	-0.111431	0.270017	0.00262099	-0.0044001	0.0740996	6.66721	0.297894	-0.155724	0.756659	-1.17998	-4.42549	-1.01558	1.92993	1.0601	-1.79982	1.21755	3.39e-08	0.767175	0.876957	0.453253	0.244295	6.18e-05	0.315337	0.0600238	0.294836	0.0786912	0.22983	9.57e-08	0.999864	0.999674	0.988095	0.510864	0.00184821	0.999844	0.362205	0.999021	0.732822	0.960692	2156.98	1.04e-56	7.79093	8.6955	-0.0802609	-0.122651	-0.000388786	-0.158338	-0.000103373	-0.0128738	-0.129053	0.00682828	0.0896753	14.9643	-1.99096	-1.71607	-0.37322	-0.290129	-0.0327039	-0.367527	-1.15947	0.164951	2.54839	1.28e-18	0.0528887	0.0933738	0.710825	0.773117	0.974063	0.715036	0.252687	0.869759	0.0144905	1.51e-17	0.342778	0.259949	0.891073	0.884466	0.994266	0.999817	0.999988	0.948797	0.184618	29384.5	9.18e-79
3419	TSGA13	114960_at	114960	NA	NA	NA	NA	NA	NA	NA	NA	NA	NA	NA	NA	NA	NA	NA	NA	NA	NA	NA	NA	NA	NA	NA	NA	NA	NA	NA	NA	NA	NA	NA	NA	NA	NA	NA	NA	NA	NA	NA	NA	NA	NA	NA	NA	NA	NA	NA	7.16292	8.69572	-0.0837906	-0.196033	-0.000341223	-0.450547	0.00950366	-0.076836	-0.0145932	-0.141436	-0.053152	7.88005	-1.0945	-1.44429	-0.172485	-0.434716	1.58323	-1.15507	-0.0690401	-1.79913	-0.795376	7.2e-10	0.279854	0.155932	0.863868	0.665951	0.120724	0.254464	0.945279	0.0790452	0.43078	1.05e-09	0.582409	0.342165	0.952227	0.821358	0.876285	0.999817	0.999988	0.334492	0.769311	6887.98	2.83e-65
3419	HOXB6	3216_at	3216	4.22739	2.75872	0.0375555	-0.00230337	0.112794	0.309335	-0.5419	-0.109573	0.0619931	0.000579671	-0.00268951	0.0388494	2.74039	0.440286	-0.0289417	1.42327	2.17414	-1.36797	-0.964121	0.427774	0.226351	-1.06208	0.616279	0.00880884	0.661867	0.977041	0.161652	0.0350698	0.17821	0.340211	0.670885	0.821968	0.293944	0.540859	0.0102024	0.999864	0.999674	0.967828	0.178927	0.268477	0.999844	0.881492	0.999021	0.805074	0.962386	2121.28	1.51e-56	5.35979	5.65595	0.0175141	-0.0466523	-0.00148134	0.123504	0.00170984	0.049913	0.00635672	-0.048318	0.0187717	8.33687	0.372118	-0.559079	-1.21799	0.19383	0.463323	1.22048	0.0489169	-0.999739	0.45691	1.64e-10	0.71164	0.579019	0.229894	0.847225	0.645479	0.228958	0.961213	0.323051	0.650044	2.57e-10	0.86352	0.735435	0.594077	0.926084	0.936416	0.999817	0.999988	0.608766	0.878621	10202.6	6.31e-69
3420	HOXB7	3217_at	3217	6.58793	5.82401	0.0620407	0.0138108	0.149964	0.22407	-0.817959	0.0129247	0.0671669	0.00156181	-0.00336109	0.0406395	6.65748	0.836994	0.199693	2.17757	1.81229	-2.37615	0.130868	0.533348	0.7018	-1.52739	0.741866	3.5e-08	0.407081	0.842633	0.0347968	0.0767117	0.0218746	0.896471	0.596454	0.486469	0.133761	0.462077	9.85e-08	0.999864	0.999674	0.917697	0.274968	0.0542331	0.999844	0.845537	0.999021	0.745947	0.960692	6820.09	8.74e-68	7.02532	7.07697	-0.0172745	-0.0510394	-0.000474244	0.525319	0.00254963	-0.00207726	0.0074426	0.00884716	0.0502613	18.4892	-0.650536	-1.08412	-0.691138	1.46129	1.22456	-0.0900289	0.101514	0.324455	2.16838	4.9e-22	0.51882	0.284375	0.493207	0.151232	0.227434	0.928684	0.919616	0.747172	0.0357295	2.92e-20	0.751541	0.480912	0.783829	0.372733	0.877264	0.999817	0.999988	0.889319	0.278606	55065	1.32e-84
3420	PTPMT1	114971_at	114971	NA	NA	NA	NA	NA	NA	NA	NA	NA	NA	NA	NA	NA	NA	NA	NA	NA	NA	NA	NA	NA	NA	NA	NA	NA	NA	NA	NA	NA	NA	NA	NA	NA	NA	NA	NA	NA	NA	NA	NA	NA	NA	NA	NA	NA	NA	NA	7.54703	8.25124	-0.0496942	0.0149826	-0.000752918	-1.25841	-0.00260312	0.0226557	-0.0207776	-0.0681	-0.108601	11.7672	-1.02154	0.173718	-0.598954	-1.91081	-0.682464	0.535984	-0.154696	-1.36327	-2.55751	5.23e-15	0.312734	0.862906	0.552358	0.0627357	0.49862	0.594742	0.877788	0.17992	0.014166	1.89e-14	0.607183	0.921203	0.816166	0.224731	0.909395	0.999817	0.999988	0.475704	0.183177	18935.8	1.12e-74
3421	FLYWCH2	114984_at	114984	NA	NA	NA	NA	NA	NA	NA	NA	NA	NA	NA	NA	NA	NA	NA	NA	NA	NA	NA	NA	NA	NA	NA	NA	NA	NA	NA	NA	NA	NA	NA	NA	NA	NA	NA	NA	NA	NA	NA	NA	NA	NA	NA	NA	NA	NA	NA	7.84851	10.1645	-0.0743424	-0.236959	-0.00314295	-1.13624	0.00292847	0.048466	0.117572	-0.0536285	-0.0102964	12.9343	-1.3636	-2.4515	-2.23092	-1.53946	0.685056	1.02309	0.781066	-0.957925	-0.216358	2.17e-16	0.179816	0.0183814	0.0309745	0.131047	0.496999	0.312009	0.439059	0.343476	0.829736	1.17e-15	0.490675	0.110342	0.288578	0.341662	0.909146	0.999817	0.999988	0.626323	0.945839	16304.9	2.76e-73
3421	APBB1	322_at	322	7.19399	5.19996	-0.0863003	-0.0233808	0.00990445	0.25627	0.491905	0.0134057	-0.15293	0.000501894	0.00146072	-0.107236	6.03276	-1.18164	-0.343109	0.145964	2.10363	1.45028	0.137762	-1.23247	0.22889	0.6737	-1.98677	2.93e-07	0.243642	0.733137	0.884611	0.0411129	0.154013	0.891052	0.224265	0.820006	0.503997	0.0531445	6.75e-07	0.999864	0.999674	0.99979	0.195744	0.239014	0.999844	0.608549	0.999021	0.876663	0.960692	8377	9.16e-70	9.47966	8.40546	0.0626241	0.105105	-0.000998212	0.824262	-0.000617128	0.0135883	-0.156949	0.122798	-0.01021	12.1668	1.30663	1.23692	-0.805991	1.27035	-0.164218	0.326289	-1.18605	2.49511	-0.244047	1.73e-15	0.19831	0.222854	0.4247	0.210816	0.870332	0.745794	0.242139	0.0165258	0.80836	7.12e-15	0.509839	0.417496	0.743888	0.451477	0.977057	0.999817	0.999988	0.184522	0.939544	30777.8	3.4e-79
3422	WDR31	114987_at	114987	NA	NA	NA	NA	NA	NA	NA	NA	NA	NA	NA	NA	NA	NA	NA	NA	NA	NA	NA	NA	NA	NA	NA	NA	NA	NA	NA	NA	NA	NA	NA	NA	NA	NA	NA	NA	NA	NA	NA	NA	NA	NA	NA	NA	NA	NA	NA	6.54925	7.70059	-0.0691948	-0.108428	-0.00160899	-0.557392	-0.000104277	-0.0213514	-0.0784016	-0.0313083	-0.026347	15.4116	-1.99615	-1.76428	-1.79626	-1.18776	-0.0383658	-0.708878	-0.819176	-0.879557	-0.870736	4.39e-19	0.0522995	0.0848152	0.0795071	0.241473	0.969574	0.48224	0.41722	0.384007	0.388752	6.31e-18	0.342591	0.246456	0.400639	0.486807	0.993459	0.999817	0.999988	0.657933	0.740149	28082.6	2.42e-78
3422	HOXC4	3221_at	3221	6.02579	5.81807	0.0248472	-0.140904	0.0876936	0.18063	-0.896818	-0.123629	0.297139	-0.000264638	-0.00589697	0.0105124	5.87999	0.296369	-1.80127	1.12581	1.29164	-2.30333	-1.10673	2.08605	-0.105135	-2.36924	0.169664	4.93e-07	0.768331	0.0784592	0.2663	0.203168	0.0260042	0.274375	0.0427545	0.916743	0.0222393	0.866046	1.08e-06	0.999864	0.999674	0.988095	0.462139	0.0617329	0.999844	0.320415	0.999021	0.69619	0.988081	4461.59	1.06e-63	7.76298	8.58011	0.00488941	-0.108046	0.000420047	-0.455535	0.00476192	0.0502661	-0.0499154	-0.0412967	0.050054	10.7025	0.0879112	-1.09573	0.292268	-0.605002	1.09195	1.04013	-0.325054	-0.723082	1.03101	1.11e-13	0.930357	0.279318	0.771493	0.54837	0.280956	0.304114	0.746722	0.473559	0.308324	2.94e-13	0.970216	0.476305	0.915931	0.746474	0.881848	0.999817	0.999988	0.726053	0.676761	15327.5	1.04e-72
3423	VASN	114990_at	114990	NA	NA	NA	NA	NA	NA	NA	NA	NA	NA	NA	NA	NA	NA	NA	NA	NA	NA	NA	NA	NA	NA	NA	NA	NA	NA	NA	NA	NA	NA	NA	NA	NA	NA	NA	NA	NA	NA	NA	NA	NA	NA	NA	NA	NA	NA	NA	7.60461	10.5986	-0.0881969	-0.198893	0.000936063	-3.27557	0.000341305	-0.0388881	0.82553	-0.219894	-0.0433929	6.63462	-0.795822	-1.01225	0.326862	-2.18322	0.0392772	-0.403836	2.69792	-1.93224	-0.448556	4.44e-08	0.430523	0.317102	0.745364	0.0345466	0.968852	0.688342	0.00994028	0.0599602	0.656013	5.6e-08	0.694086	0.513345	0.906394	0.158107	0.993459	0.999817	0.999988	0.298582	0.881374	3706.46	1.62e-59
3423	HOXC5	3222_at	3222	8.14275	6.29381	-0.0735478	-0.0468469	0.0475708	0.382068	-0.630532	-0.0211618	0.17734	0.000894642	-0.00229129	0.0745824	6.7448	-0.930214	-0.635029	0.64758	2.89702	-1.71718	-0.200878	1.32017	0.37688	-0.976153	1.27638	2.6e-08	0.357294	0.528671	0.520593	0.00583084	0.0929191	0.841712	0.193547	0.708059	0.334281	0.208461	7.52e-08	0.999864	0.999674	0.988716	0.0622466	0.161724	0.999844	0.575695	0.999021	0.820626	0.960692	9157.08	1.27e-70	7.15991	6.84989	-0.000113146	-0.0992239	0.000243939	1.45805	0.00624076	0.041783	-0.0053223	0.153332	0.16991	11.098	-0.00264239	-1.30702	0.220463	2.51523	1.85879	1.12301	-0.0450184	3.48718	4.54582	3.5e-14	0.997904	0.19818	0.826558	0.0157282	0.0699356	0.267688	0.964302	0.00114151	4.44e-05	1.04e-13	0.998891	0.390811	0.937811	0.101308	0.876285	0.999817	0.999988	0.0609661	0.00730974	21998.4	4.52e-76
3424	ZNF618	114991_at	114991	NA	NA	NA	NA	NA	NA	NA	NA	NA	NA	NA	NA	NA	NA	NA	NA	NA	NA	NA	NA	NA	NA	NA	NA	NA	NA	NA	NA	NA	NA	NA	NA	NA	NA	NA	NA	NA	NA	NA	NA	NA	NA	NA	NA	NA	NA	NA	7.55672	8.67043	-0.0255322	-0.10461	-0.000581939	-0.856163	0.0038509	0.0172583	-0.0820419	-0.0318702	0.0395391	14.2286	-0.603957	-1.39572	-0.532712	-1.49597	1.16176	0.469831	-0.702889	-0.734156	1.07147	7.78e-18	0.549058	0.169991	0.596986	0.141994	0.251766	0.640858	0.485927	0.466853	0.289958	6.65e-17	0.769203	0.359673	0.83953	0.35933	0.878827	0.999817	0.999988	0.720817	0.661105	25138.2	2.6e-77
3424	HOXC6	3223_at	3223	5.49114	6.04752	-0.0208036	-0.103868	-0.0120193	0.0504422	-0.959748	-0.0683945	0.0645707	0.00038382	-0.00274362	0.051025	6.73061	-0.273258	-1.46223	-0.169924	0.397216	-2.71449	-0.674253	0.499207	0.16792	-1.2139	0.906879	2.73e-08	0.785922	0.150727	0.865842	0.693112	0.00941947	0.503648	0.6201	0.867409	0.231207	0.369369	7.85e-08	0.999864	0.999674	0.99979	0.85765	0.0299873	0.999844	0.857728	0.999021	0.781257	0.960692	4491.7	9.16e-64	6.241	6.53524	-0.031764	-0.0740767	0.000615172	0.292404	0.00264114	-0.0573879	0.0197081	-0.0603033	0.0191427	8.73397	-0.611901	-0.804884	0.458604	0.416079	0.648892	-1.2723	0.137506	-1.13128	0.422457	4.59e-11	0.543838	0.425331	0.648837	0.679429	0.519872	0.210128	0.891275	0.26423	0.674804	7.73e-11	0.766636	0.612228	0.865108	0.830203	0.913852	0.999817	0.999988	0.563283	0.889144	11371.7	6.18e-70
3425	HOXC11	3227_at	3227	6.43919	5.86304	0.0254708	-0.0282584	-0.0307852	0.215301	-1.07354	-0.0161036	0.298763	0.0023003	-0.000459587	0.0814508	5.78862	0.296792	-0.352905	-0.386094	1.50403	-2.69355	-0.140832	2.04902	0.892763	-0.180386	1.28421	6.71e-07	0.76801	0.725831	0.701273	0.13966	0.00994153	0.88864	0.0464018	0.376801	0.857671	0.205732	1.44e-06	0.999864	0.999674	0.996613	0.379725	0.0310482	0.999844	0.330101	0.999021	0.966901	0.960692	4861.16	1.59e-64	7.36723	7.49081	-0.0639754	-0.109917	0.000539457	1.01369	0.00434779	-0.0475024	-0.14072	0.0158385	0.0560452	8.68563	-1.06925	-1.03619	0.348916	1.25147	0.926768	-0.913709	-0.851839	0.25779	1.0731	5.35e-11	0.290944	0.305927	0.728862	0.217553	0.359239	0.365984	0.399041	0.797804	0.289234	8.93e-11	0.591309	0.503274	0.899004	0.458453	0.886811	0.999817	0.999988	0.914193	0.660478	11928	2.22e-70
3426	APBB2	323_at	323	3.83821	3.99357	-0.0380923	0.0985479	0.0287297	-0.0259563	-0.034155	-0.097215	0.142094	0.000895158	-0.000988499	0.00283476	5.80071	-0.653003	1.81061	0.530089	-0.266758	-0.126075	-1.25077	1.43372	0.511114	-0.570793	0.0657545	6.45e-07	0.517124	0.076976	0.598693	0.790891	0.900242	0.217574	0.158663	0.611805	0.57102	0.947869	1.38e-06	0.999864	0.999674	0.992221	0.910731	0.928922	0.999844	0.528647	0.999021	0.896737	0.996341	3738.08	5.36e-62	7.50925	6.25793	0.0178037	0.0907878	0.0018453	0.921602	0.00310618	0.0481846	-0.0415774	0.0691751	-0.00711377	5.98037	0.245247	0.705387	0.983686	0.937742	0.545701	0.763882	-0.207435	0.927957	-0.112261	3.96e-07	0.807437	0.484388	0.330793	0.353634	0.588102	0.449125	0.836653	0.358629	0.911141	4.74e-07	0.913029	0.66089	0.681338	0.594592	0.925621	0.999817	0.999988	0.638682	0.974519	8417.75	3.87e-67
3426	CGAS	115004_at	115004	NA	NA	NA	NA	NA	NA	NA	NA	NA	NA	NA	NA	NA	NA	NA	NA	NA	NA	NA	NA	NA	NA	NA	NA	NA	NA	NA	NA	NA	NA	NA	NA	NA	NA	NA	NA	NA	NA	NA	NA	NA	NA	NA	NA	NA	NA	NA	4.42547	5.21779	-0.0114952	-0.0562134	-0.000751693	-0.668282	-0.000590601	-0.0278436	0.0399796	-0.0782805	0.0054139	14.8741	-0.472342	-1.30283	-1.1953	-2.02837	-0.309506	-1.31671	0.594993	-3.13241	0.25485	1.59e-18	0.63908	0.199594	0.238545	0.0487689	0.758437	0.194937	0.554978	0.00312299	0.800058	1.81e-17	0.821674	0.391858	0.602022	0.192933	0.95756	0.999817	0.999988	0.0966286	0.936658	26015.6	1.25e-77
3427	SLC26A9	115019_at	115019	NA	NA	NA	NA	NA	NA	NA	NA	NA	NA	NA	NA	NA	NA	NA	NA	NA	NA	NA	NA	NA	NA	NA	NA	NA	NA	NA	NA	NA	NA	NA	NA	NA	NA	NA	NA	NA	NA	NA	NA	NA	NA	NA	NA	NA	NA	NA	6.12696	6.37067	-0.0459239	-0.0384523	0.00138202	-0.0994361	-0.000608697	-0.0382986	-0.281684	-0.0215683	0.02388	10.2504	-1.0651	-0.503012	1.24039	-0.17035	-0.180047	-1.02225	-2.36616	-0.487137	0.634481	4.24e-13	0.292799	0.617532	0.221581	0.865537	0.857965	0.312399	0.0225676	0.628645	0.529141	9.99e-13	0.592413	0.762693	0.586596	0.934589	0.974829	0.999817	0.999988	0.824334	0.82141	15886.2	4.81e-73
3427	HOXD1	3231_at	3231	3.5759	2.61156	0.0755553	0.0638968	-0.0391662	0.291125	-1.08087	-0.0506044	0.280639	0.00239717	-0.00345149	0.026246	2.00242	0.68372	0.619715	-0.381474	1.5794	-2.10613	-0.343691	1.49476	0.722524	-1.05207	0.321372	0.051374	0.497707	0.538615	0.704672	0.121348	0.0408843	0.732702	0.142056	0.473763	0.298463	0.749438	0.0554041	0.999864	0.999674	0.997322	0.350737	0.0870088	0.999844	0.504675	0.999021	0.805074	0.978442	905.099	2.27e-48	8.05972	6.0603	0.0498784	0.0546902	0.00360311	2.30724	0.0113959	-0.00176183	-0.143592	0.162349	0.116026	4.67988	0.5552	0.343362	1.55206	1.89704	1.61779	-0.0225697	-0.578893	1.75983	1.47953	2.89e-05	0.581646	0.733005	0.128005	0.0645773	0.11305	0.982098	0.565693	0.0855758	0.146315	3.2e-05	0.788947	0.840319	0.477963	0.228525	0.876285	0.999817	0.999988	0.344846	0.50029	6332.43	1.71e-64
3428	HOXD3	3232_at	3232	3.84656	3.80861	0.0458498	0.145336	0.169139	0.106889	-0.962905	-0.143792	0.357374	0.00101863	0.000786588	0.0217407	2.92103	0.415016	1.40994	1.64782	0.58004	-1.87675	-0.97685	1.90397	0.307103	0.239828	0.266276	0.00546767	0.68013	0.165528	0.106453	0.564822	0.0671377	0.33394	0.0634116	0.760201	0.811568	0.79126	0.0064622	0.999864	0.999674	0.938162	0.777744	0.125732	0.999844	0.368413	0.999021	0.952717	0.978442	1047.86	8.95e-50	5.23526	7.23768	-0.085364	-0.237432	-0.00192118	-0.679448	0.0058471	0.00279255	-0.177482	-0.0510461	-0.0251099	11.2316	-1.90946	-2.99559	-1.66303	-1.12264	1.66806	0.0718891	-1.43788	-1.11195	-0.643452	2.39e-14	0.0629145	0.00453972	0.103608	0.267844	0.102598	0.943025	0.157734	0.272363	0.523361	7.34e-14	0.355911	0.0560182	0.442023	0.514767	0.876285	0.999817	0.999988	0.570289	0.81848	10790.3	1.9e-69
3428	NT5C3B	115024_at	115024	NA	NA	NA	NA	NA	NA	NA	NA	NA	NA	NA	NA	NA	NA	NA	NA	NA	NA	NA	NA	NA	NA	NA	NA	NA	NA	NA	NA	NA	NA	NA	NA	NA	NA	NA	NA	NA	NA	NA	NA	NA	NA	NA	NA	NA	NA	NA	10.2993	9.61665	0.0958108	0.192224	-0.00346572	-0.628893	-0.00513792	0.0264536	0.0405278	0.0408471	0.0528096	13.1167	1.88369	2.13161	-2.63684	-0.913312	-1.2883	0.598556	0.28859	0.782062	1.18944	1.34e-16	0.0664065	0.0388159	0.011611	0.36619	0.204556	0.552621	0.774287	0.43848	0.240818	7.74e-16	0.358936	0.16091	0.201793	0.606205	0.876285	0.999817	0.999988	0.69936	0.614594	32258.1	1.24e-79
3429	CCDC124	115098_at	115098	NA	NA	NA	NA	NA	NA	NA	NA	NA	NA	NA	NA	NA	NA	NA	NA	NA	NA	NA	NA	NA	NA	NA	NA	NA	NA	NA	NA	NA	NA	NA	NA	NA	NA	NA	NA	NA	NA	NA	NA	NA	NA	NA	NA	NA	NA	NA	8.30196	8.67773	-0.00741407	0.0351836	-0.00303856	-0.893056	0.00343764	0.0612689	0.0799023	0.103773	0.0160391	11.0933	-0.136618	0.365677	-2.16677	-1.21556	0.807879	1.29932	0.533264	1.86218	0.338582	3.55e-14	0.891973	0.716406	0.0358596	0.23081	0.423624	0.200784	0.596607	0.0694464	0.736579	1.05e-13	0.952934	0.829616	0.304375	0.474348	0.895047	0.999817	0.999988	0.316155	0.913211	18412.3	2.04e-74
3429	HOXD4	3233_at	3233	5.14259	4.16081	0.00555699	-0.0431747	0.0450939	0.274027	-0.85652	-0.0297633	0.168387	0.000897085	-0.00274296	0.0430975	5.08681	0.0801798	-0.667658	0.700298	2.37037	-2.66109	-0.32231	1.43002	0.431121	-1.33312	0.841412	7.1e-06	0.936455	0.50781	0.487397	0.0221794	0.0108036	0.748732	0.159715	0.668468	0.189297	0.404629	1.27e-05	0.999864	0.999674	0.988095	0.138032	0.0328994	0.999844	0.528735	0.999021	0.77147	0.960692	4754.19	2.6e-64	6.21559	7.6124	-0.0638078	-0.158574	-0.00220736	-0.45524	0.00345667	-0.00999068	0.0464052	-0.0587382	0.0489791	11.8688	-1.43401	-2.0101	-1.91977	-0.75573	0.990769	-0.258404	0.377728	-1.28554	1.26103	3.94e-15	0.158829	0.0507449	0.0615627	0.453947	0.327362	0.797333	0.707498	0.205511	0.214124	1.47e-14	0.470283	0.185686	0.369015	0.678362	0.886811	0.999817	0.999988	0.501854	0.586171	15352	1e-72
3430	HOXD8	3234_at	3234	4.10161	4.50372	-0.000949286	-0.0145857	-0.10604	0.0950576	-1.40347	-0.0473627	0.413901	0.00418878	-0.00220582	0.150325	3.57503	-0.00889331	-0.146451	-1.06924	0.533889	-2.83116	-0.333019	2.2823	1.30705	-0.696084	1.90559	0.000859453	0.992944	0.884229	0.290744	0.596083	0.00694582	0.740688	0.02732	0.197928	0.490007	0.0631952	0.00111843	0.999864	0.999674	0.988095	0.797514	0.024134	0.999844	0.274517	0.999021	0.873204	0.960692	1276.41	1.14e-51	6.30359	6.40403	-0.0466016	-0.028092	0.000688883	-0.117314	0.00773686	0.0282445	-0.177123	0.025625	0.0916567	9.32158	-0.977759	-0.332446	0.559336	-0.181815	2.07029	0.68201	-1.34598	0.523576	2.20308	7.23e-12	0.333683	0.741174	0.578845	0.856586	0.0444874	0.498904	0.185388	0.603272	0.0330172	1.38e-11	0.622384	0.846121	0.830481	0.930093	0.876285	0.999817	0.999988	0.809872	0.26789	13762.6	1.04e-71
3430	HAUS1	115106_at	115106	NA	NA	NA	NA	NA	NA	NA	NA	NA	NA	NA	NA	NA	NA	NA	NA	NA	NA	NA	NA	NA	NA	NA	NA	NA	NA	NA	NA	NA	NA	NA	NA	NA	NA	NA	NA	NA	NA	NA	NA	NA	NA	NA	NA	NA	NA	NA	5.03311	3.99493	0.0383402	0.169354	0.00219351	-0.303373	-0.00637827	0.0189414	0.123531	0.0277206	-0.0244821	3.58448	0.495868	1.23542	1.09786	-0.289825	-1.05208	0.281936	0.578658	0.34914	-0.36274	0.000858919	0.622522	0.223406	0.278397	0.773348	0.29866	0.779351	0.56585	0.728695	0.718583	0.00091311	0.812425	0.417917	0.63738	0.884631	0.884481	0.999817	0.999988	0.879152	0.905885	3334.06	1.56e-58
3431	TNFRSF14-AS1	115110_at	115110	NA	NA	NA	NA	NA	NA	NA	NA	NA	NA	NA	NA	NA	NA	NA	NA	NA	NA	NA	NA	NA	NA	NA	NA	NA	NA	NA	NA	NA	NA	NA	NA	NA	NA	NA	NA	NA	NA	NA	NA	NA	NA	NA	NA	NA	NA	NA	9.48058	13.4071	-0.216663	-0.532331	-0.000317065	-0.578268	0.0107622	-0.159412	-0.478714	-0.299418	-0.266762	7.2218	-1.68225	-2.33127	-0.0952685	-0.331651	1.06572	-1.42446	-1.34621	-2.26396	-2.37281	6.28e-09	0.0997978	0.0245133	0.924546	0.74177	0.292522	0.161557	0.185315	0.0286973	0.022213	8.42e-09	0.403122	0.127441	0.973232	0.86637	0.884481	0.999817	0.999988	0.226537	0.22365	4264.52	8.08e-61
3431	HOXD9	3235_at	3235	5.14852	5.33756	0.0525582	0.00688558	0.0485457	0.171045	-1.51524	0.02965	0.161532	0.00124718	-0.00330531	0.0145577	5.1712	0.600963	0.0843815	0.597445	1.17251	-3.73065	0.254448	1.08712	0.474982	-1.27305	0.225233	5.36e-06	0.550923	0.933133	0.553247	0.24725	0.000539808	0.800325	0.282855	0.637129	0.209632	0.822832	9.75e-06	0.999864	0.999674	0.992221	0.512767	0.00502944	0.999844	0.660845	0.999021	0.776129	0.980103	2993.3	7.37e-60	7.03577	8.16861	-0.0835903	-0.203286	-0.000561057	0.424336	0.00497186	-0.0268675	-0.0487827	-0.0896154	0.00327525	8.01014	-1.18152	-1.62069	-0.306895	0.443041	0.896275	-0.437058	-0.249738	-1.23354	0.0530354	4.71e-10	0.243912	0.112423	0.76041	0.659965	0.375115	0.664264	0.803983	0.224099	0.95795	7.02e-10	0.554265	0.284769	0.911739	0.818027	0.887715	0.999817	0.999988	0.522796	0.989434	7780.91	2.08e-66
3432	SLC26A7	115111_at	115111	NA	NA	NA	NA	NA	NA	NA	NA	NA	NA	NA	NA	NA	NA	NA	NA	NA	NA	NA	NA	NA	NA	NA	NA	NA	NA	NA	NA	NA	NA	NA	NA	NA	NA	NA	NA	NA	NA	NA	NA	NA	NA	NA	NA	NA	NA	NA	4.31225	4.4549	-0.0379878	-0.047864	0.000544686	0.211162	0.00151118	0.019983	-0.0125053	0.0217294	0.0163238	10.0734	-1.23816	-0.87993	0.687029	0.508389	0.628182	0.749582	-0.147625	0.689706	0.609519	7.21e-13	0.222399	0.383807	0.495767	0.613789	0.53322	0.457603	0.883331	0.494098	0.5454	1.63e-12	0.534641	0.576773	0.784849	0.789492	0.915952	0.999817	0.999988	0.740095	0.829394	15541.4	7.7e-73
3432	HOXD10	3236_at	3236	5.21434	5.85972	-0.0350932	-0.100954	0.00785698	0.10235	-1.48772	-0.0321673	0.0353457	0.0012416	-0.00342498	0.0606008	6.30763	-0.445831	-1.37459	0.107434	0.779527	-4.06973	-0.30671	0.264298	0.525376	-1.46565	1.04173	1.15e-07	0.657887	0.176163	0.914929	0.439807	0.000190663	0.760499	0.792774	0.601937	0.149794	0.303178	2.85e-07	0.999864	0.999674	0.99979	0.688538	0.00298903	0.999844	0.931055	0.999021	0.758372	0.960692	3789.96	3.95e-62	6.39312	8.83066	-0.0657765	-0.287227	-0.00226206	-0.862599	0.00654504	-0.0179269	-0.131596	-0.109504	-0.0189744	10.1315	-1.08779	-2.67921	-1.44769	-1.05374	1.38046	-0.341197	-0.788224	-1.76356	-0.359482	6.05e-13	0.282769	0.0104268	0.154984	0.297912	0.174607	0.734623	0.434906	0.0849381	0.721001	1.39e-12	0.584969	0.0837344	0.511901	0.545483	0.876285	0.999817	0.999988	0.344236	0.906927	8795.55	1.51e-67
3433	HOXD13	3239_at	3239	5.6613	8.18694	0.107997	0.00276683	0.00955718	-0.114802	-2.18995	-0.163382	0.20265	0.00202033	-0.0043861	0.0338467	6.01984	0.937205	0.0257337	0.0892671	-0.597267	-4.09216	-1.06413	1.03509	0.58396	-1.28211	0.397438	3.06e-07	0.353727	0.979585	0.929271	0.553365	0.000177763	0.293028	0.306236	0.562205	0.206463	0.69295	7.04e-07	0.999864	0.999674	0.99979	0.769653	0.00290086	0.999844	0.679679	0.999021	0.776129	0.971056	2085.61	2.2e-56	5.35503	6.89424	-0.105115	-0.166798	-0.00217653	-0.533563	0.00219712	-0.0385949	0.0322836	-0.0522172	0.0222642	10.8492	-2.38434	-2.13404	-1.91058	-0.894	0.635615	-1.00754	0.265228	-1.15346	0.578558	7.21e-14	0.0216098	0.0386056	0.0627664	0.376317	0.528409	0.319335	0.792106	0.255116	0.565917	1.99e-13	0.285675	0.160375	0.37208	0.614304	0.915952	0.999817	0.999988	0.554726	0.839755	11608.7	3.97e-70
3434	ZNF554	115196_at	115196	NA	NA	NA	NA	NA	NA	NA	NA	NA	NA	NA	NA	NA	NA	NA	NA	NA	NA	NA	NA	NA	NA	NA	NA	NA	NA	NA	NA	NA	NA	NA	NA	NA	NA	NA	NA	NA	NA	NA	NA	NA	NA	NA	NA	NA	NA	NA	7.68629	8.35744	-0.0475561	0.0219116	-0.000615414	-1.42977	0.000125569	-0.0114556	0.0567965	0.00672778	0.00551623	14.2004	-1.16473	0.302693	-0.58329	-2.58664	0.0392229	-0.322896	0.50382	0.160464	0.154774	8.35e-18	0.250572	0.763589	0.562757	0.0131735	0.968895	0.748345	0.616969	0.87327	0.877726	7.07e-17	0.559744	0.860835	0.821664	0.0911036	0.993459	0.999817	0.999988	0.949926	0.962878	27880.6	2.83e-78
3434	APC	324_at	324	7.1553	5.22705	0.000633097	0.0417905	-0.0477606	0.162755	1.1972	0.1151	-0.101185	-0.00385742	0.00321058	0.0115678	4.38883	0.00627364	0.44384	-0.5094	0.966903	2.55454	0.856034	-0.590165	-1.27317	1.07166	0.155107	6.95e-05	0.995023	0.659315	0.612996	0.338834	0.0141386	0.396579	0.558074	0.209587	0.289666	0.87744	0.000105238	0.999864	0.999674	0.993428	0.601056	0.0396911	0.999844	0.826209	0.999021	0.805074	0.989169	4340.92	1.95e-63	9.06737	9.22374	0.0278794	-0.0430319	-0.00374473	0.830719	-0.00105127	0.0429575	0.0731553	-0.165271	-0.109216	8.5636	0.373102	-0.324819	-1.93937	0.821195	-0.179429	0.661621	0.354588	-2.1539	-1.67442	7.9e-11	0.710912	0.746899	0.0590602	0.416082	0.858447	0.511757	0.724638	0.0369179	0.101335	1.29e-10	0.863051	0.849907	0.364169	0.647708	0.975039	0.999817	0.999988	0.248415	0.434798	11585.6	4.15e-70
3435	HP	3240_at	3240	5.87807	7.61882	0.0291016	-0.00942387	0.288787	-0.191381	-0.107893	0.0727262	0.0470838	-0.00601771	-0.0109751	0.0837669	3.69431	0.16654	-0.0578005	1.77877	-0.656598	-0.132951	0.312364	0.158593	-1.14703	-2.11562	0.648645	0.000602193	0.868488	0.954167	0.0821285	0.51483	0.894833	0.756227	0.874709	0.257517	0.040025	0.519911	0.00079773	0.999864	0.999674	0.917697	0.744048	0.925412	0.999844	0.958375	0.999021	0.699494	0.961867	977.678	4.13e-49	6.92153	10.4865	-0.103986	-0.366339	-0.00452687	-1.61443	0.00115559	0.0267113	0.160091	-0.208591	-0.0449816	6.48838	-0.927417	-1.84286	-1.56241	-1.06357	0.131444	0.274171	0.517131	-1.81168	-0.459591	7.23e-08	0.358906	0.072277	0.125549	0.293482	0.896039	0.785271	0.607725	0.0770498	0.648134	9.03e-08	0.643002	0.22604	0.474632	0.540733	0.980352	0.999817	0.999988	0.330755	0.878093	2998.63	1.51e-57
3436	HPCAL1	3241_at	3241	11.61	14.4049	-0.0506133	-0.0336471	-0.0260834	-0.480979	0.532761	-0.0700159	-0.545183	-0.0033334	-0.000645902	-0.0451645	13.2408	-0.549067	-0.391208	-0.304555	-3.12813	1.24448	-0.570065	-3.48107	-1.20445	-0.236022	-0.662963	5.13e-17	0.585712	0.697516	0.762129	0.00310435	0.219855	0.571509	0.00113328	0.234802	0.814502	0.510784	2.25e-15	0.999864	0.999674	0.99979	0.0438041	0.315733	0.999844	0.0870463	0.999021	0.953218	0.960692	13695.1	1.69e-74	10.1635	7.52468	0.158569	0.372235	-0.00606622	1.25217	-0.0135516	0.0203596	0.436732	0.228917	0.126509	5.15532	1.56597	2.07342	-2.31834	0.913426	-1.70682	0.231397	1.56211	2.20154	1.43126	6.13e-06	0.124715	0.0441816	0.0252719	0.366131	0.095096	0.818109	0.125621	0.0331337	0.15961	6.96e-06	0.433568	0.172216	0.266513	0.606205	0.876285	0.999817	0.999988	0.238407	0.520198	7929.01	1.39e-66
3437	HPD	3242_at	3242	4.65894	6.93163	0.010192	0.0460241	-0.0313373	-0.182256	-1.6502	-0.135079	0.135137	0.00386152	0.000647488	0.0944974	5.96443	0.103503	0.500929	-0.342526	-1.10961	-3.60847	-1.02955	0.807745	1.30614	0.221487	1.2985	3.7e-07	0.91803	0.618897	0.733573	0.273143	0.000778273	0.308802	0.423547	0.198235	0.82573	0.200824	8.32e-07	0.999864	0.999674	0.99979	0.539785	0.00609206	0.999844	0.761312	0.999021	0.956636	0.960692	1934.41	1.16e-55	5.31979	6.55389	-0.0755192	-0.160331	-0.000702229	-0.250387	-0.000386187	-0.0237905	-0.124024	0.0354403	0.0167709	11.108	-1.84496	-2.20931	-0.663904	-0.451844	-0.120327	-0.668898	-1.09741	0.843165	0.469375	3.4e-14	0.0719635	0.0325504	0.510309	0.653661	0.904787	0.50715	0.278594	0.40382	0.641182	1.01e-13	0.365005	0.147207	0.793523	0.81495	0.981946	0.999817	0.999988	0.673046	0.874989	13288.7	2.2e-71
3438	OMA1	115209_at	115209	NA	NA	NA	NA	NA	NA	NA	NA	NA	NA	NA	NA	NA	NA	NA	NA	NA	NA	NA	NA	NA	NA	NA	NA	NA	NA	NA	NA	NA	NA	NA	NA	NA	NA	NA	NA	NA	NA	NA	NA	NA	NA	NA	NA	NA	NA	NA	7.13866	9.51126	-0.077345	-0.430719	0.00483321	-0.0653338	0.00378698	0.118481	-0.334779	-0.00938911	0.0212317	5.85493	-0.686296	-2.15566	1.65963	-0.0428218	0.428555	1.20991	-1.0759	-0.0811312	0.215823	6.02e-07	0.496225	0.0367721	0.104294	0.966043	0.670394	0.232948	0.287996	0.935715	0.83015	7.13e-07	0.737709	0.156527	0.442405	0.984949	0.943216	0.999817	0.999988	0.975922	0.946214	3158.75	4.96e-58
3438	HPGD	3248_at	3248	3.0071	1.9794	-0.0214292	-0.0310013	-0.0107858	0.214504	-0.300714	-0.0964667	0.169688	-0.000325869	-0.00118848	0.0117637	3.35079	-0.428132	-0.663821	-0.231934	2.56924	-1.29366	-1.44649	1.99541	-0.216847	-0.799813	0.318014	0.00165372	0.670626	0.51024	0.817656	0.0136284	0.202476	0.155068	0.0521604	0.829321	0.428081	0.751966	0.0020768	0.999864	0.999674	0.99979	0.102135	0.296163	0.999844	0.345487	0.999021	0.852272	0.978442	3117.34	3e-60	5.1227	5.27708	-0.0201854	-0.056939	0.00010004	0.31556	0.00459838	0.0276499	0.00418038	-0.0217437	-0.00859515	11.2747	-0.621647	-0.98906	0.119228	0.717854	1.80612	0.979997	0.0466288	-0.652116	-0.303246	2.11e-14	0.537469	0.328188	0.905652	0.476744	0.0779288	0.33259	0.963026	0.51781	0.763171	6.57e-14	0.762859	0.524116	0.966373	0.697076	0.876285	0.999817	0.999988	0.754529	0.923802	19580.5	5.47e-75
3439	HPN	3249_at	3249	7.23986	5.71716	-0.0611548	-0.0851699	0.0343432	0.487351	-1.60448	-0.0407956	0.4963	0.00136626	-0.00775768	-0.046862	4.14684	-0.52351	-0.781412	0.316428	2.50112	-2.9575	-0.262105	2.50062	0.389553	-2.23692	-0.542809	0.000149773	0.603225	0.43871	0.753162	0.0161426	0.00495604	0.794454	0.0161622	0.698731	0.0303635	0.589978	0.000215427	0.999864	0.999674	0.99979	0.112842	0.0190041	0.999844	0.22171	0.999021	0.69619	0.967313	3318.45	7.5e-61	6.70656	6.14963	0.0467507	-0.051321	0.00184258	1.31943	0.00285659	0.0554369	0.00486709	0.0087927	-0.027167	6.03362	0.661168	-0.409379	1.00843	1.37834	0.515238	0.902295	0.0249302	0.121096	-0.44015	3.31e-07	0.512045	0.684301	0.318909	0.175254	0.609035	0.371946	0.980226	0.904181	0.662042	3.98e-07	0.747355	0.808945	0.671625	0.406433	0.928994	0.999817	0.999988	0.963334	0.88431	7077.53	1.58e-65
3439	DDIT4L	115265_at	115265	NA	NA	NA	NA	NA	NA	NA	NA	NA	NA	NA	NA	NA	NA	NA	NA	NA	NA	NA	NA	NA	NA	NA	NA	NA	NA	NA	NA	NA	NA	NA	NA	NA	NA	NA	NA	NA	NA	NA	NA	NA	NA	NA	NA	NA	NA	NA	7.40084	8.09854	0.042649	-0.0721653	0.004414	-1.1737	-0.000195623	-0.0368097	0.406335	-0.00169215	0.118175	6.39773	0.485649	-0.463499	1.9451	-0.987229	-0.0284098	-0.482394	1.67583	-0.0187646	1.5416	9.8e-08	0.629691	0.645353	0.0583451	0.329074	0.977467	0.631982	0.101056	0.985116	0.130525	1.21e-07	0.815961	0.781233	0.362804	0.572529	0.994766	0.999817	0.999988	0.993827	0.478562	5589.66	2.47e-63
3440	APCS	325_at	325	2.91134	3.72752	0.100954	0.0630383	0.0269584	-0.0285755	-0.882689	0.043787	-0.034862	0.00179053	-0.000752275	-0.0251646	3.69008	1.1795	0.789365	0.339006	-0.200154	-2.22064	0.38396	-0.239737	0.696781	-0.296057	-0.397828	0.00060988	0.244487	0.434097	0.736204	0.842274	0.0315273	0.702842	0.811638	0.489574	0.768568	0.692664	0.000807163	0.999864	0.999674	0.99979	0.934234	0.0716614	0.999844	0.939963	0.999021	0.940628	0.971056	999.459	2.54e-49	6.10056	7.88072	-0.0748997	-0.141585	-0.00180782	-1.49919	0.00415209	-0.0412298	0.161869	-0.00032794	0.106284	10.8334	-1.48413	-1.5824	-1.38626	-2.1943	1.04929	-0.940219	1.16169	-0.00632808	2.41267	7.55e-14	0.145095	0.120914	0.172842	0.0336858	0.29993	0.352377	0.251794	0.99498	0.0201905	2.07e-13	0.45806	0.297471	0.532981	0.156312	0.884481	0.999817	0.999988	0.998108	0.21588	11498.4	4.88e-70
3440	RAB42	115273_at	115273	NA	NA	NA	NA	NA	NA	NA	NA	NA	NA	NA	NA	NA	NA	NA	NA	NA	NA	NA	NA	NA	NA	NA	NA	NA	NA	NA	NA	NA	NA	NA	NA	NA	NA	NA	NA	NA	NA	NA	NA	NA	NA	NA	NA	NA	NA	NA	4.6572	5.76278	-0.0302626	-0.109018	-0.00128766	-0.649576	-0.00196822	0.0323086	0.166936	0.010874	0.0824461	9.1248	-0.690705	-1.40343	-1.13732	-1.09513	-0.572922	0.848653	1.37997	0.241692	2.15572	1.34e-11	0.493477	0.167695	0.261725	0.279581	0.569693	0.400792	0.174756	0.810172	0.0367673	2.43e-11	0.73594	0.357071	0.622737	0.528031	0.923285	0.999817	0.999988	0.920732	0.282309	8890	1.2e-67
3441	HPRT1	3251_at	3251	8.18064	0.179228	-0.110033	-0.0781291	0.179396	0.913535	2.87823	0.0900461	-0.908058	-0.00143888	0.00289718	-0.100967	0.0857866	-0.621574	-0.473024	1.09075	3.09381	3.50101	0.381771	-3.01922	-0.27073	0.551279	-0.771761	0.932022	0.537403	0.638515	0.281272	0.00341425	0.00106899	0.704454	0.00419105	0.787854	0.584208	0.444347	0.934207	0.999864	0.999674	0.988095	0.0461221	0.00729525	0.999844	0.134578	0.999021	0.898697	0.960692	1848.64	3.17e-55	10.9979	2.99866	0.310909	0.972708	0.000301771	3.46896	-0.0181188	-0.018837	0.222506	0.127664	0.0326159	1.70364	2.54612	4.49299	0.0956358	2.09843	-1.89239	-0.177535	0.659965	1.01812	0.305992	0.0956935	0.0145721	5.25e-05	0.924256	0.0418011	0.0652091	0.859925	0.512809	0.314337	0.761093	0.0973815	0.272283	0.010905	0.973137	0.177108	0.876285	0.999817	0.999988	0.602372	0.923257	6386.4	1.43e-64
3441	SLC25A26	115286_at	115286	NA	NA	NA	NA	NA	NA	NA	NA	NA	NA	NA	NA	NA	NA	NA	NA	NA	NA	NA	NA	NA	NA	NA	NA	NA	NA	NA	NA	NA	NA	NA	NA	NA	NA	NA	NA	NA	NA	NA	NA	NA	NA	NA	NA	NA	NA	NA	8.77066	8.18328	-0.0243022	-0.00938327	-0.00352442	1.69419	0.00619371	-0.0606114	0.124459	-0.00780664	-0.00790128	7.15763	-0.306395	-0.0667264	-1.71957	1.57777	0.995917	-0.879461	0.568322	-0.0958486	-0.114122	7.77e-09	0.760788	0.94711	0.0927286	0.121974	0.324883	0.384059	0.572784	0.924088	0.909674	1.03e-08	0.888393	0.971075	0.423174	0.327715	0.886811	0.999817	0.999988	0.971317	0.973759	9621.12	2.21e-68
3442	HPS1	3257_at	3257	6.54517	6.20688	0.0504258	-0.0556024	0.0499957	0.119567	-0.556918	-0.0674739	0.0310337	0.00159687	-0.00176866	0.0739324	9.55017	0.91569	-1.08215	0.977166	1.30168	-2.17762	-0.919599	0.331696	0.965844	-1.08185	1.81661	2.49e-12	0.364779	0.285031	0.333785	0.199744	0.0347928	0.362755	0.741681	0.339357	0.285165	0.0760355	2.05e-11	0.999864	0.999674	0.988095	0.458648	0.0770759	0.999844	0.909524	0.999021	0.805074	0.960692	12195.3	2.21e-73	7.71786	8.39761	-0.0308448	-0.0686881	0.000379254	-0.55238	0.00289376	0.018423	-0.0272289	-0.0235359	0.00683034	19.2134	-1.01725	-1.27771	0.484028	-1.34564	1.21714	0.699247	-0.325242	-0.755891	0.25806	1.12e-22	0.314747	0.208233	0.630831	0.185498	0.230212	0.488177	0.746581	0.453851	0.797596	1.02e-20	0.608402	0.401031	0.855742	0.419146	0.877264	0.999817	0.999988	0.711328	0.935476	50967.9	6.93e-84
3442	FBXO17	115290_at	115290	NA	NA	NA	NA	NA	NA	NA	NA	NA	NA	NA	NA	NA	NA	NA	NA	NA	NA	NA	NA	NA	NA	NA	NA	NA	NA	NA	NA	NA	NA	NA	NA	NA	NA	NA	NA	NA	NA	NA	NA	NA	NA	NA	NA	NA	NA	NA	7.92086	8.70186	0.060287	-0.0852946	0.00103786	-0.711928	0.00430186	0.0783217	0.234058	-0.119978	-0.0805842	10.1969	1.0183	-0.812604	0.678398	-0.888248	0.926707	1.5225	1.43188	-1.9735	-1.55932	4.97e-13	0.314254	0.420938	0.501168	0.379368	0.359271	0.135232	0.159434	0.0549117	0.126279	1.16e-12	0.607966	0.608853	0.787492	0.617081	0.886811	0.999817	0.999988	0.288354	0.471283	14083.3	6.35e-72
3443	AIRE	326_at	326	6.12768	6.66156	-0.02599	-0.0942861	-0.0685202	0.0479501	-0.997331	0.0118573	0.168934	0.00197834	-0.00300604	0.0683953	7.78829	-0.358616	-1.39435	-1.01761	0.396653	-2.96319	0.122794	1.37199	0.909212	-1.39715	1.27697	7.7e-10	0.721583	0.170156	0.314379	0.693525	0.00488046	0.902825	0.176963	0.368151	0.169316	0.208254	3.2e-09	0.999864	0.999674	0.988095	0.857852	0.0187732	0.999844	0.552958	0.999021	0.761874	0.960692	6172.53	7.98e-67	7.27916	8.18396	-0.0483558	-0.0617284	-0.00301104	-0.571494	-6.81e-05	-0.0102014	0.0681093	0.01582	0.0635655	13.737	-1.16997	-0.842395	-2.81927	-1.02137	-0.0210027	-0.28406	0.596847	0.372748	1.7619	2.69e-17	0.248483	0.404246	0.0072593	0.312813	0.983341	0.777733	0.553751	0.711174	0.0852223	1.93e-16	0.558119	0.594434	0.168924	0.559392	0.995859	0.999817	0.999988	0.869729	0.400942	24402.8	4.9e-77
3443	PCMTD1	115294_at	115294	NA	NA	NA	NA	NA	NA	NA	NA	NA	NA	NA	NA	NA	NA	NA	NA	NA	NA	NA	NA	NA	NA	NA	NA	NA	NA	NA	NA	NA	NA	NA	NA	NA	NA	NA	NA	NA	NA	NA	NA	NA	NA	NA	NA	NA	NA	NA	8.06278	8.50402	0.0135839	-0.0785756	0.00154065	-0.202884	0.00193434	0.0727592	0.0564224	-0.00871088	-0.00492864	15.7292	0.36216	-1.1816	1.58956	-0.39955	0.657726	2.23249	0.54483	-0.226164	-0.150535	2.08e-19	0.719013	0.243882	0.119287	0.691473	0.514233	0.0308627	0.588696	0.822149	0.881049	3.47e-18	0.868577	0.439862	0.465195	0.837225	0.913211	0.999817	0.999988	0.926467	0.963572	36354	9.62e-81
3444	HPX	3263_at	3263	7.83296	7.30823	0.0345864	0.0373872	0.0822597	0.262853	-1.33942	-0.0702256	0.00739426	0.0011452	-0.0032909	0.0339031	8.17109	0.456384	0.528747	1.1683	2.0794	-3.80574	-0.695486	0.0574289	0.503325	-1.46273	0.605337	2.16e-10	0.65034	0.599616	0.248926	0.0433912	0.000430023	0.490378	0.954461	0.617225	0.150588	0.548039	1.03e-09	0.999864	0.999674	0.988095	0.202201	0.004476	0.999844	0.985224	0.999021	0.759546	0.962543	9223.86	1.08e-70	8.39975	9.53676	-0.0562807	-0.127376	-0.00131117	-0.576088	0.00602686	-0.0280805	-0.0579521	0.0579869	0.101959	16.8899	-1.43675	-1.83406	-1.29532	-1.08632	1.96222	-0.824997	-0.535826	1.44157	2.98183	1.49e-20	0.158053	0.0735971	0.202147	0.283413	0.0562541	0.413944	0.59485	0.156694	0.00471157	4.12e-19	0.469266	0.228421	0.569041	0.531972	0.876285	0.999817	0.999988	0.44591	0.103019	36175.7	1.07e-80
3445	HRAS	3265_at	3265	8.13667	4.55276	-0.144275	-0.0669926	-0.156328	0.348274	1.74003	0.198656	0.0852608	-0.00245159	0.00621386	-0.0662602	4.67206	-1.74736	-0.869597	-2.03784	2.52878	4.5378	1.80576	0.607787	-0.988962	2.535	-1.08586	2.78e-05	0.0874936	0.389201	0.0475554	0.0150748	4.31e-05	0.077742	0.546427	0.328045	0.0148435	0.283403	4.5e-05	0.999864	0.999674	0.917697	0.108688	0.0016289	0.999844	0.820883	0.999021	0.69619	0.960692	8385.66	8.95e-70	9.25077	9.85246	-0.0572246	0.0253922	-0.00303877	-0.87045	-0.00259056	-0.0717634	-0.0799177	0.0404758	-0.0616009	12.1654	-1.01849	0.254908	-2.093	-1.14437	-0.588036	-1.46995	-0.515171	0.701545	-1.25602	1.73e-15	0.314161	0.800014	0.0423079	0.258824	0.559595	0.148881	0.609082	0.486757	0.215915	7.14e-15	0.607902	0.884372	0.324086	0.504409	0.920814	0.999817	0.999988	0.735535	0.587687	21327.6	8.77e-76
3445	LOC115308161	115308161_at	115308161	NA	NA	NA	NA	NA	NA	NA	NA	NA	NA	NA	NA	NA	NA	NA	NA	NA	NA	NA	NA	NA	NA	NA	NA	NA	NA	NA	NA	NA	NA	NA	NA	NA	NA	NA	NA	NA	NA	NA	NA	NA	NA	NA	NA	NA	NA	NA	7.50876	8.47203	-0.0415922	-0.143006	-0.000310678	-0.261806	0.00291726	0.0244562	0.071471	0.107984	0.177315	14.2264	-1.00673	-1.95237	-0.29101	-0.468089	0.900558	0.681265	0.626562	2.54534	4.91678	7.82e-18	0.319718	0.0574493	0.772448	0.642094	0.372858	0.499371	0.534271	0.0146004	1.34e-05	6.68e-17	0.612675	0.198954	0.916411	0.808886	0.887251	0.999817	0.999988	0.176955	0.00350594	25990.4	1.27e-77
3446	AGFG1	3267_at	3267	3.08202	1.90923	-0.0467902	-0.0488955	-0.0640863	0.100239	0.680178	-0.128816	-0.130576	-0.00102462	0.00322263	-0.0121885	2.29124	-0.662713	-0.742231	-0.976959	0.851152	2.07439	-1.36933	-1.08854	-0.483366	1.53747	-0.233589	0.0267533	0.510943	0.461858	0.333886	0.399256	0.0438757	0.177789	0.282233	0.631213	0.13128	0.816378	0.0295488	0.999864	0.999674	0.988095	0.652405	0.0917804	0.999844	0.660492	0.999021	0.742736	0.979428	1646.15	4.13e-54	8.23551	6.47403	0.104758	0.225632	0.000354316	0.584793	-0.00212893	0.0191686	0.0848447	0.00471789	-0.116896	7.29599	1.70174	2.06734	0.222737	0.701705	-0.441064	0.358362	0.499186	0.0746342	-2.1754	4.91e-09	0.0960522	0.0447775	0.824799	0.486658	0.661385	0.721833	0.620202	0.940853	0.0351656	6.65e-09	0.398699	0.173618	0.937238	0.704911	0.940316	0.999817	0.999988	0.97732	0.276213	14081.2	6.37e-72
3446	GPR146	115330_at	115330	NA	NA	NA	NA	NA	NA	NA	NA	NA	NA	NA	NA	NA	NA	NA	NA	NA	NA	NA	NA	NA	NA	NA	NA	NA	NA	NA	NA	NA	NA	NA	NA	NA	NA	NA	NA	NA	NA	NA	NA	NA	NA	NA	NA	NA	NA	NA	6.14541	10.4979	-0.029044	-0.402297	-0.000995037	-3.21834	-0.00157989	-0.023783	0.173283	-0.00258477	-0.109987	8.329	-0.332157	-2.59502	-0.440375	-2.71873	-0.230435	-0.313024	0.717756	-0.0287869	-1.44099	1.68e-10	0.74139	0.0128999	0.66188	0.00942358	0.818851	0.755781	0.476804	0.977168	0.156857	2.63e-10	0.879045	0.0920812	0.870669	0.0757396	0.96766	0.999817	0.999988	0.991294	0.515833	3888.88	5.81e-60
3447	FCRL1	115350_at	115350	NA	NA	NA	NA	NA	NA	NA	NA	NA	NA	NA	NA	NA	NA	NA	NA	NA	NA	NA	NA	NA	NA	NA	NA	NA	NA	NA	NA	NA	NA	NA	NA	NA	NA	NA	NA	NA	NA	NA	NA	NA	NA	NA	NA	NA	NA	NA	5.1503	5.97327	-0.0272471	-0.108007	-0.00085127	-0.0871633	0.0014536	-0.0508988	-0.0935629	-0.0475527	-0.00530777	9.34172	-0.614228	-1.37331	-0.742632	-0.145141	0.417916	-1.32051	-0.763918	-1.04393	-0.137075	6.79e-12	0.542313	0.176802	0.461757	0.88528	0.678096	0.193675	0.449104	0.302374	0.891614	1.3e-11	0.765479	0.36697	0.766298	0.944954	0.943453	0.999817	0.999988	0.592715	0.968179	10605.1	2.75e-69
3447	AGFG2	3268_at	3268	6.98156	9.65235	0.0180664	-0.0132588	-0.114605	-0.233149	-1.39924	0.0202378	0.0550397	-0.000855749	-0.000889311	0.06722	9.48705	0.20957	-0.164839	-1.43086	-1.62139	-3.49497	0.176192	0.375788	-0.33063	-0.347484	1.05508	3.04e-12	0.834963	0.86982	0.159475	0.11202	0.00108807	0.860945	0.708866	0.74248	0.729871	0.297099	2.44e-11	0.999864	0.999674	0.967828	0.335532	0.00737943	0.999844	0.89701	0.999021	0.933332	0.960692	5663.62	5.38e-66	7.48002	8.95573	-0.0222037	-0.102896	0.000411221	-1.79141	0.00215933	0.0455578	0.162496	0.0659118	0.0930439	13.188	-0.471302	-1.23191	0.337789	-2.80877	0.58456	1.11292	1.24925	1.36246	2.26254	1.11e-16	0.639816	0.224703	0.737172	0.00746154	0.56191	0.271951	0.218357	0.180175	0.0287915	6.58e-16	0.82204	0.419458	0.902061	0.0654383	0.921066	0.999817	0.999988	0.475883	0.251489	19835.9	4.14e-75
3448	FCRL3	115352_at	115352	NA	NA	NA	NA	NA	NA	NA	NA	NA	NA	NA	NA	NA	NA	NA	NA	NA	NA	NA	NA	NA	NA	NA	NA	NA	NA	NA	NA	NA	NA	NA	NA	NA	NA	NA	NA	NA	NA	NA	NA	NA	NA	NA	NA	NA	NA	NA	6.40431	6.50639	-0.0330017	-0.0449314	0.0010327	0.161201	0.00442224	-0.0284675	0.0980399	-0.0202618	0.0470923	10.9107	-0.797706	-0.612582	0.965997	0.287822	1.36328	-0.791921	0.858308	-0.476946	1.30404	6.03e-14	0.429441	0.543391	0.339468	0.774871	0.179917	0.432771	0.3955	0.635825	0.199183	1.69e-13	0.693678	0.708132	0.687179	0.885358	0.876285	0.999817	0.999988	0.828589	0.567245	18853.2	1.23e-74
3448	HRH1	3269_at	3269	3.88696	5.46404	0.0145567	0.0413041	0.0382479	-0.188001	-0.627859	0.216302	-0.0501668	0.00246578	-0.000912344	-0.0227345	6.55634	0.206143	0.6269	0.58298	-1.59611	-1.91454	2.29896	-0.41815	1.16305	-0.4352	-0.435634	4.94e-08	0.837622	0.533937	0.562858	0.117563	0.0620133	0.0262727	0.677855	0.251025	0.665527	0.665214	1.33e-07	0.999864	0.999674	0.992221	0.34559	0.118101	0.999844	0.885746	0.999021	0.918516	0.971056	2617.24	1.44e-58	7.44569	7.05827	-0.0111223	0.00383753	-0.000454885	0.7136	0.00423557	-0.118486	-0.0514939	0.0807775	0.0657942	7.6859	-0.174576	0.0339743	-0.276305	0.827358	0.847888	-2.14034	-0.292739	1.23471	1.18308	1.36e-09	0.862235	0.973055	0.783642	0.412619	0.401213	0.0380629	0.771135	0.223667	0.243302	1.93e-09	0.939343	0.984165	0.921606	0.644919	0.892878	0.999817	0.999988	0.522145	0.617059	10746.1	2.08e-69
3449	HRC	3270_at	3270	4.41522	4.12992	0.067209	-0.0707139	0.0227167	0.0409799	-0.0499918	0.0287227	0.0596497	0.000307187	0.000943175	0.053772	4.29333	0.824589	-0.929853	0.299982	0.301424	-0.13207	0.264486	0.430753	0.125532	0.389787	0.892685	9.43e-05	0.414016	0.357479	0.765592	0.764499	0.895526	0.79263	0.668733	0.90067	0.698559	0.376842	0.000139814	0.999864	0.999674	0.99979	0.896248	0.925673	0.999844	0.880416	0.999021	0.926317	0.960692	2533.5	2.96e-58	6.1649	7.99833	-0.118744	-0.157314	-0.00136492	-1.4056	0.00253195	-0.0333131	-0.227279	0.0779714	0.0798055	11.7733	-2.51947	-1.88265	-1.12072	-2.20295	0.685152	-0.813459	-1.74658	1.61107	1.93983	5.14e-15	0.0155651	0.0665501	0.268649	0.0330267	0.496939	0.420454	0.087878	0.114509	0.0590033	1.86e-14	0.275582	0.21614	0.628778	0.154432	0.909146	0.999817	0.999988	0.387337	0.344166	13463.1	1.66e-71
3450	HRG	3273_at	3273	4.5505	5.07225	0.125417	-0.091469	0.0537587	0.0174101	-0.849388	-0.146285	0.00780564	0.00278312	-0.00333676	0.0931668	4.58027	1.33661	-1.04477	0.616648	0.111237	-1.94917	-1.17007	0.0489629	0.987916	-1.19784	1.34351	3.75e-05	0.188164	0.301787	0.540618	0.91193	0.0576135	0.248218	0.961169	0.328551	0.23734	0.185938	5.93e-05	0.999864	0.999674	0.991706	0.964199	0.111865	0.999844	0.987262	0.999021	0.786584	0.960692	2031.07	3.95e-56	6.21239	7.40318	-0.0832382	-0.164826	-0.000835856	-0.041116	0.00120393	-0.0186711	0.0283527	-0.108535	-0.0155296	10.4753	-1.69773	-1.89617	-0.659739	-0.0619445	0.313171	-0.438269	0.209446	-2.15575	-0.36286	2.17e-13	0.0968141	0.0646954	0.512953	0.950895	0.755671	0.663393	0.835093	0.0367644	0.718494	5.42e-13	0.399817	0.212824	0.79524	0.977855	0.956868	0.999817	0.999988	0.24785	0.905885	12631	6.52e-71
3450	GBP4	115361_at	115361	NA	NA	NA	NA	NA	NA	NA	NA	NA	NA	NA	NA	NA	NA	NA	NA	NA	NA	NA	NA	NA	NA	NA	NA	NA	NA	NA	NA	NA	NA	NA	NA	NA	NA	NA	NA	NA	NA	NA	NA	NA	NA	NA	NA	NA	NA	NA	4.6808	5.07003	-0.0539054	-0.0196816	-0.000393611	-0.47326	0.00158873	0.0570832	-0.0499205	-0.0112716	0.0124335	6.84857	-1.04958	-0.216149	-0.296584	-0.680662	0.394521	1.27914	-0.352044	-0.213725	0.277339	2.17e-08	0.299795	0.829898	0.768217	0.499748	0.695154	0.207733	0.726532	0.831775	0.782854	2.8e-08	0.597795	0.902747	0.914833	0.713447	0.945268	0.999817	0.999988	0.932381	0.931078	6535.15	8.72e-65
3451	PRMT2	3275_at	3275	5.0694	5.08909	0.0852385	0.0134902	0.00406039	0.0170309	-0.277189	0.00192642	0.119713	0.00179647	-0.000163555	-0.00322501	8.61703	1.70337	0.28893	0.0873339	0.204038	-1.19274	0.028893	1.40807	1.19574	-0.110094	-0.0872042	4.98e-11	0.0954936	0.773981	0.930799	0.839257	0.23931	0.977079	0.166078	0.238151	0.912831	0.930902	2.86e-10	0.999864	0.999674	0.99979	0.933112	0.337425	0.999844	0.538745	0.999021	0.976701	0.996341	8859.8	2.64e-70	7.9936	7.40945	0.0188608	0.0648037	0.00126235	0.123677	-0.000257042	-0.0433265	-0.0773871	0.0773419	0.0441743	13.6705	0.501595	0.972074	1.29918	0.242956	-0.0871832	-1.32609	-0.745409	2.00305	1.34585	3.19e-17	0.61852	0.336471	0.200832	0.809199	0.930932	0.191839	0.460095	0.0515251	0.18543	2.23e-16	0.811267	0.531679	0.567227	0.904019	0.988282	0.999817	0.999988	0.282257	0.552019	35553.6	1.55e-80
3451	GBP5	115362_at	115362	NA	NA	NA	NA	NA	NA	NA	NA	NA	NA	NA	NA	NA	NA	NA	NA	NA	NA	NA	NA	NA	NA	NA	NA	NA	NA	NA	NA	NA	NA	NA	NA	NA	NA	NA	NA	NA	NA	NA	NA	NA	NA	NA	NA	NA	NA	NA	4.91445	5.46997	-0.016466	-0.0366917	-0.000740407	-0.485759	0.00068579	-0.0142003	0.0225726	-0.0309157	-0.0145602	10.8828	-0.472216	-0.593507	-0.821708	-1.02901	0.250829	-0.468677	0.234458	-0.863407	-0.478359	6.54e-14	0.63917	0.555963	0.415793	0.309251	0.803146	0.641677	0.815747	0.392722	0.634827	1.82e-13	0.821674	0.717692	0.738856	0.555944	0.965786	0.999817	0.999988	0.664252	0.871475	15626.5	6.85e-73
3452	LRRC56	115399_at	115399	NA	NA	NA	NA	NA	NA	NA	NA	NA	NA	NA	NA	NA	NA	NA	NA	NA	NA	NA	NA	NA	NA	NA	NA	NA	NA	NA	NA	NA	NA	NA	NA	NA	NA	NA	NA	NA	NA	NA	NA	NA	NA	NA	NA	NA	NA	NA	8.39876	10.6956	-0.0594042	-0.0751647	-0.00365955	-3.01582	0.000137411	0.0716825	0.17814	-0.113512	0.0815614	12.5408	-1.00399	-0.71653	-2.39352	-3.76501	0.0296191	1.39429	1.09046	-1.86827	1.57919	6.23e-16	0.321019	0.477553	0.0211402	0.000502349	0.976508	0.170421	0.281608	0.0685741	0.12165	2.94e-15	0.613958	0.655504	0.251893	0.0145311	0.994676	0.999817	0.999988	0.314189	0.46527	15855	5.02e-73
3452	PRMT1	3276_at	3276	8.36238	7.2276	0.0228038	0.0405369	0.0506615	0.0708766	0.522757	-0.018449	-0.0766404	0.00409073	0.00290755	-0.0672979	6.38703	0.237831	0.45312	0.568697	0.443163	1.17397	-0.144411	-0.470468	1.42103	1.02144	-0.94972	8.79e-08	0.813107	0.652671	0.572429	0.659801	0.246668	0.88583	0.640325	0.162298	0.312581	0.347399	2.24e-07	0.999864	0.999674	0.992221	0.838704	0.345667	0.999844	0.866665	0.999021	0.810132	0.960692	6566.54	2.02e-67	9.561	8.24413	0.0528059	0.210683	-0.00038435	-0.123983	-0.00169372	0.0482651	0.186332	0.106484	0.0587531	10.0046	0.923702	2.07867	-0.260179	-0.160199	-0.377855	0.971646	1.18051	1.81393	1.17738	8.88e-13	0.360815	0.0436716	0.795972	0.873478	0.707404	0.336681	0.24431	0.0766971	0.245546	1.97e-12	0.644613	0.17092	0.926791	0.938526	0.948108	0.999817	0.999988	0.329995	0.619252	22005.5	4.49e-76
3453	APEX1	328_at	328	7.77439	2.60573	0.0247482	0.0384405	-0.00114522	0.563567	1.79077	0.191474	-0.166283	0.00260688	0.00309307	-0.109721	2.19525	0.246069	0.409639	-0.0122558	3.35936	3.83398	1.42886	-0.973131	0.863325	1.03592	-1.47616	0.0334198	0.806763	0.684041	0.990276	0.00161344	0.000394594	0.160047	0.335764	0.392601	0.30585	0.146962	0.0365766	0.999864	0.999674	0.99979	0.0295429	0.00431666	0.999844	0.701461	0.999021	0.808252	0.960692	5161.44	4.21e-65	9.91959	7.57873	0.0819603	0.277137	0.000164753	1.20937	-0.0084185	-0.000652469	-0.021533	0.00889518	-0.04954	11.9481	1.86252	3.5522	0.144886	2.03003	-2.43987	-0.017064	-0.177229	0.19685	-1.2897	3.16e-15	0.0693976	0.000944259	0.88548	0.048593	0.0189071	0.986465	0.860164	0.844876	0.204076	1.21e-14	0.362133	0.0272753	0.960397	0.192655	0.876285	0.999817	0.999988	0.939231	0.573739	39979.2	1.26e-81
3453	CISH	1154_at	1154	NA	NA	NA	NA	NA	NA	NA	NA	NA	NA	NA	NA	NA	NA	NA	NA	NA	NA	NA	NA	NA	NA	NA	NA	NA	NA	NA	NA	NA	NA	NA	NA	NA	NA	NA	NA	NA	NA	NA	NA	NA	NA	NA	NA	NA	NA	NA	7.51328	7.87779	-0.0400978	-0.103075	-0.000150549	0.419962	0.0049922	-0.0221917	0.167604	0.0938514	0.1196	15.5624	-1.1418	-1.65549	-0.165898	0.883335	1.81299	-0.727251	1.72857	2.60252	3.90154	3.08e-19	0.25988	0.105134	0.869018	0.381986	0.0768439	0.471028	0.0910895	0.0126595	0.000332528	4.71e-18	0.567357	0.275449	0.954315	0.619809	0.876285	0.999817	0.999988	0.168862	0.0258064	36011.3	1.18e-80
3454	HES1	3280_at	3280	5.36076	8.03977	0.105541	-0.0331175	-0.0272751	-0.402285	-0.594041	0.190099	0.098921	0.00513524	0.00164797	0.0192611	5.83235	0.903603	-0.303889	-0.251342	-2.06486	-1.09514	1.22153	0.49849	1.4644	0.47526	0.223137	5.79e-07	0.371086	0.762633	0.80271	0.0448105	0.279364	0.228335	0.620601	0.150135	0.636933	0.824453	1.25e-06	0.999864	0.999674	0.99979	0.205566	0.380509	0.999844	0.858004	0.999021	0.911163	0.980651	1819.81	4.49e-55	7.25811	10.5852	-0.35286	-0.414038	-0.00137362	-0.762148	0.00575953	-0.0253638	0.679922	-0.222758	-0.119436	5.31361	-2.55323	-1.6898	-0.384636	-0.407356	0.531508	-0.211216	1.78188	-1.56966	-0.990049	3.64e-06	0.0143175	0.098333	0.70241	0.685775	0.597812	0.83372	0.081858	0.123852	0.32771	4.16e-06	0.272235	0.267247	0.887237	0.83386	0.927504	0.999817	0.999988	0.401021	0.691802	2171.22	1.5e-54
3454	MALSU1	115416_at	115416	NA	NA	NA	NA	NA	NA	NA	NA	NA	NA	NA	NA	NA	NA	NA	NA	NA	NA	NA	NA	NA	NA	NA	NA	NA	NA	NA	NA	NA	NA	NA	NA	NA	NA	NA	NA	NA	NA	NA	NA	NA	NA	NA	NA	NA	NA	NA	8.77352	6.55979	0.0841385	0.236096	0.00240537	1.0072	-0.00358452	0.0132141	0.0173218	0.0441075	0.00659693	9.79574	1.81108	2.8664	2.00365	1.60142	-0.984032	0.327345	0.135042	0.924571	0.162675	1.68e-12	0.0771446	0.00641251	0.0514589	0.116634	0.330625	0.745002	0.893211	0.360368	0.87154	3.53e-12	0.372622	0.0656094	0.349151	0.31949	0.886811	0.999817	0.999988	0.639929	0.96141	28058.2	2.47e-78
3455	UHRF2	115426_at	115426	NA	NA	NA	NA	NA	NA	NA	NA	NA	NA	NA	NA	NA	NA	NA	NA	NA	NA	NA	NA	NA	NA	NA	NA	NA	NA	NA	NA	NA	NA	NA	NA	NA	NA	NA	NA	NA	NA	NA	NA	NA	NA	NA	NA	NA	NA	NA	9.58682	6.5142	0.129796	0.163631	0.00556684	2.92157	-0.00273782	0.0500105	0.220388	0.0815774	0.128694	7.46353	2.14358	1.52423	3.55781	3.56403	-0.576657	0.950528	1.31825	1.312	2.43484	2.82e-09	0.0377869	0.134802	0.000928877	0.000912094	0.567189	0.347176	0.194425	0.196509	0.0191386	3.9e-09	0.3206	0.315894	0.0889967	0.01969	0.922665	0.999817	0.999988	0.492436	0.212316	19723.4	4.68e-75
3455	HSBP1	3281_at	3281	6.06754	5.59407	-0.00349359	0.0182377	-0.0450448	-0.0400083	1.14176	-0.218208	0.0384208	-0.00558753	0.0025043	-0.0617341	3.66017	-0.0269775	0.150939	-0.374383	-0.185216	1.89846	-1.26465	0.174626	-1.43711	0.651392	-0.645041	0.000667071	0.978599	0.880708	0.709903	0.853904	0.0641517	0.2126	0.862168	0.1577	0.518153	0.522222	0.000878368	0.999864	0.999674	0.997634	0.939368	0.121336	0.999844	0.955434	0.999021	0.880022	0.962008	1895.83	1.81e-55	10.1403	9.20547	0.00104036	0.111436	-0.00116628	0.645401	-0.0017538	0.0269191	0.0293004	0.00564969	-0.053887	14.3499	0.0233767	1.41231	-1.01414	1.07121	-0.502589	0.696119	0.238453	0.123625	-1.38713	5.75e-18	0.981458	0.165083	0.31621	0.290074	0.617827	0.490114	0.812666	0.90219	0.172579	5.19e-17	0.99325	0.353986	0.669543	0.538186	0.931395	0.999817	0.999988	0.962659	0.535971	40842.9	7.95e-82
3456	HSD3B1	3283_at	3283	3.77066	5.01611	0.0217037	-0.0619263	-0.0261711	-0.0109999	-1.4041	-0.0680808	0.142002	0.000930266	-0.00286021	0.105146	6.17589	0.315372	-0.964417	-0.40931	-0.0958248	-4.39324	-0.742475	1.21449	0.450233	-1.39995	2.06735	1.8e-07	0.753958	0.340064	0.684281	0.924091	6.85e-05	0.461712	0.230984	0.654734	0.168482	0.0445638	4.31e-07	0.999864	0.999674	0.996374	0.968864	0.00195758	0.999844	0.615168	0.999021	0.761874	0.960692	2593.79	1.76e-58	4.855	5.27287	-0.00294671	-0.0826168	-0.000247935	0.183838	0.00459482	0.00935505	-0.0786297	-0.0364309	-0.0248641	7.46327	-0.0601195	-0.950719	-0.195754	0.277051	1.19559	0.219659	-0.581027	-0.723821	-0.581146	2.83e-09	0.95234	0.347081	0.845728	0.783074	0.238434	0.82718	0.564267	0.47311	0.564188	3.9e-09	0.981117	0.540992	0.945776	0.889852	0.878652	0.999817	0.999988	0.725582	0.838827	7718.97	2.47e-66
3457	ZNF689	115509_at	115509	NA	NA	NA	NA	NA	NA	NA	NA	NA	NA	NA	NA	NA	NA	NA	NA	NA	NA	NA	NA	NA	NA	NA	NA	NA	NA	NA	NA	NA	NA	NA	NA	NA	NA	NA	NA	NA	NA	NA	NA	NA	NA	NA	NA	NA	NA	NA	7.78879	7.92899	0.0253536	0.00712193	-0.00207884	-0.0917047	0.000424959	-0.0412291	0.0733838	0.0258963	0.00464875	13.3486	0.615253	0.0974807	-1.95223	-0.164382	0.131521	-1.15145	0.644981	0.61198	0.129236	7.32e-17	0.541643	0.922799	0.0574664	0.870204	0.895979	0.255935	0.522379	0.543786	0.897776	4.58e-16	0.765126	0.958006	0.361576	0.936712	0.980352	0.999817	0.999988	0.772334	0.970087	28105.3	2.38e-78
3457	HSD3B2	3284_at	3284	4.27336	4.3525	0.097824	0.00947887	0.0366517	0.120167	-1.15278	0.0623865	0.125007	0.00300743	-0.00274302	0.0754155	3.86109	1.02418	0.106362	0.413014	0.754244	-2.59881	0.490216	0.770323	1.04873	-0.967349	1.06837	0.000363239	0.311303	0.915775	0.681586	0.454687	0.0126528	0.626396	0.445191	0.29998	0.338613	0.291132	0.000495463	0.999864	0.999674	0.996374	0.699077	0.0365766	0.999844	0.771648	0.999021	0.821171	0.960692	1728.87	1.4e-54	6.44973	7.84792	-0.102027	-0.20337	-0.000901708	0.0832098	0.000852839	-0.0747406	-0.138514	-0.0892544	0.0155575	9.03852	-1.69376	-1.90428	-0.579295	0.102037	0.180568	-1.42797	-0.832842	-1.44295	0.295878	1.75e-11	0.0975704	0.0636037	0.565424	0.919203	0.857559	0.16055	0.409553	0.156307	0.768753	3.13e-11	0.400669	0.21125	0.82287	0.961854	0.974777	0.999817	0.999988	0.445864	0.926278	9019.9	8.81e-68
3458	BIRC2	329_at	329	6.75936	4.15812	0.067749	0.0200753	0.0631462	0.310781	0.939887	0.0768453	-0.0896885	-0.00374879	0.00122942	-0.0362444	4.1122	0.790747	0.251129	0.793272	2.17464	2.36214	0.67316	-0.616142	-1.45735	0.483349	-0.57241	0.000166961	0.433298	0.802874	0.431841	0.0350302	0.0226197	0.504337	0.540949	0.15206	0.631225	0.569934	0.000238663	0.999864	0.999674	0.988095	0.178927	0.0556768	0.999844	0.818785	0.999021	0.909489	0.965451	5374.31	1.72e-65	9.60695	5.80893	0.136419	0.40752	0.00312953	1.78531	-0.00697689	0.0140338	0.0952614	0.121525	0.100419	6.18579	2.09397	3.52818	1.85896	2.02421	-1.36581	0.247911	0.529595	1.81654	1.76581	1.99e-07	0.0422172	0.00101301	0.0699111	0.0492131	0.179126	0.805388	0.599127	0.076289	0.0845544	2.42e-07	0.328693	0.0278435	0.387127	0.194059	0.876285	0.999817	0.999988	0.329451	0.400263	17109.1	9.83e-74
3458	FCHO2	115548_at	115548	NA	NA	NA	NA	NA	NA	NA	NA	NA	NA	NA	NA	NA	NA	NA	NA	NA	NA	NA	NA	NA	NA	NA	NA	NA	NA	NA	NA	NA	NA	NA	NA	NA	NA	NA	NA	NA	NA	NA	NA	NA	NA	NA	NA	NA	NA	NA	8.01609	8.75683	0.0579074	-0.0408327	0.000845871	-1.02492	-0.00485604	0.0625261	0.0752522	-0.0199737	-0.0585126	12.7342	1.21381	-0.482762	0.68615	-1.58692	-1.29818	1.50836	0.571309	-0.40772	-1.40508	3.71e-16	0.231468	0.631723	0.496316	0.119887	0.201171	0.138803	0.570776	0.68551	0.167207	1.86e-15	0.542587	0.772619	0.785292	0.324626	0.876285	0.999817	0.999988	0.856562	0.529329	22213.2	3.67e-76
3459	ARHGEF25	115557_at	115557	NA	NA	NA	NA	NA	NA	NA	NA	NA	NA	NA	NA	NA	NA	NA	NA	NA	NA	NA	NA	NA	NA	NA	NA	NA	NA	NA	NA	NA	NA	NA	NA	NA	NA	NA	NA	NA	NA	NA	NA	NA	NA	NA	NA	NA	NA	NA	9.5484	11.1161	-0.00639056	-0.116412	-0.00182395	-1.29381	-0.00421122	0.0783779	-0.276665	-0.0049424	-0.0419332	10.2991	-0.0853457	-0.876895	-0.942655	-1.27632	-0.717275	1.20465	-1.33823	-0.0642784	-0.641558	3.66e-13	0.932384	0.385435	0.351144	0.208718	0.477098	0.234951	0.187883	0.949048	0.524579	8.75e-13	0.971113	0.578265	0.695348	0.449053	0.904908	0.999817	0.999988	0.980646	0.818782	12793.3	4.96e-71
3459	HSD11B1	3290_at	3290	5.82119	3.4805	0.0273536	-0.151214	-0.0262023	0.371824	-0.297111	-0.0797547	0.142452	0.00792548	-0.00294758	0.103535	3.29773	0.305877	-1.81227	-0.315364	2.49268	-0.715396	-0.669353	0.937587	2.95187	-1.11025	1.56657	0.00192513	0.761129	0.0767145	0.753964	0.0164816	0.478112	0.506739	0.353532	0.005032	0.272871	0.124319	0.00239235	0.999864	0.999674	0.99979	0.114247	0.58073	0.999844	0.714333	0.614695	0.800006	0.960692	3660.28	8.55e-62	7.37112	6.57028	-0.167404	-0.281081	0.009786	3.53035	0.00516723	0.0365047	-0.464411	0.222032	0.109845	2.37146	-0.870949	-0.824831	1.97028	1.35673	0.342862	0.218575	-0.875109	1.12493	0.654698	0.0222847	0.388637	0.414037	0.0552918	0.181975	0.733379	0.828019	0.386395	0.266881	0.516162	0.0229639	0.664067	0.603336	0.357651	0.41458	0.95191	0.999817	0.999988	0.565765	0.81484	1157.79	1.01e-48
3460	ZNF501	115560_at	115560	NA	NA	NA	NA	NA	NA	NA	NA	NA	NA	NA	NA	NA	NA	NA	NA	NA	NA	NA	NA	NA	NA	NA	NA	NA	NA	NA	NA	NA	NA	NA	NA	NA	NA	NA	NA	NA	NA	NA	NA	NA	NA	NA	NA	NA	NA	NA	4.61125	3.87116	0.0226167	0.0847695	0.000325818	0.254611	-6.88e-05	0.0225342	-0.0362888	0.0334493	0.0695313	7.33614	0.617805	1.30607	0.344424	0.513744	-0.023971	0.708417	-0.359027	0.889803	2.17589	4.3e-09	0.539974	0.198497	0.732213	0.610071	0.980987	0.482524	0.721339	0.378542	0.0351263	5.85e-09	0.764158	0.391022	0.900007	0.787494	0.99545	0.999817	0.999988	0.654236	0.276213	12482.7	8.4e-71
3460	HSD11B2	3291_at	3291	5.02163	6.97251	-0.099033	-0.176785	-0.0622579	-0.194863	-0.958456	-0.0751319	0.00974236	0.00247282	0.000651253	0.0214076	7.64467	-1.28147	-2.45172	-0.867085	-1.51166	-2.67052	-0.729657	0.0741996	1.06576	0.283859	0.374823	1.25e-09	0.206686	0.0182219	0.390561	0.137709	0.0105463	0.469435	0.941185	0.292296	0.777839	0.709578	4.88e-09	0.999864	0.999674	0.988095	0.377327	0.0323694	0.999844	0.981546	0.999021	0.944653	0.97362	3646.41	9.3e-62	6.11933	6.95429	0.0851752	-0.0260258	0.000578032	-1.59893	0.00234036	0.00689114	0.127003	0.122994	0.0561349	6.82009	1.20405	-0.207512	0.316214	-1.66959	0.42194	0.112111	0.650251	1.69317	0.909077	2.39e-08	0.235179	0.836593	0.753376	0.102293	0.675179	0.911259	0.519003	0.0976839	0.368396	3.07e-08	0.545503	0.906505	0.909203	0.296491	0.943453	0.999817	0.999988	0.364616	0.72259	5888.43	8.11e-64
3461	HSD17B1	3292_at	3292	7.49235	6.842	0.0414979	-0.0305207	0.0765644	0.202216	-0.832615	-0.0835709	0.137343	0.002607	-0.00203123	0.00547883	9.81932	0.702882	-0.554052	1.3958	2.05338	-3.03666	-1.06238	1.36922	1.47074	-1.15888	0.125567	1.07e-12	0.485801	0.582325	0.169721	0.0459592	0.00399582	0.293813	0.177822	0.148417	0.252703	0.900642	9.72e-12	0.999864	0.999674	0.979057	0.209041	0.0165513	0.999844	0.553664	0.999021	0.789546	0.993648	13903.7	1.21e-74	4.93854	7.17506	-0.0664207	-0.214903	0.00183594	-2.02143	0.00569994	-0.0238726	-0.0598945	0.0895782	0.0373845	10.0089	-1.33555	-2.43728	1.4286	-3.00236	1.46171	-0.552435	-0.436191	1.75406	0.861159	8.77e-13	0.18875	0.0190262	0.160371	0.00445737	0.151118	0.583522	0.664889	0.086573	0.393945	1.95e-12	0.499222	0.112195	0.518458	0.0485077	0.876285	0.999817	0.999988	0.346597	0.743991	7763.31	2.19e-66
3461	TENT5B	115572_at	115572	NA	NA	NA	NA	NA	NA	NA	NA	NA	NA	NA	NA	NA	NA	NA	NA	NA	NA	NA	NA	NA	NA	NA	NA	NA	NA	NA	NA	NA	NA	NA	NA	NA	NA	NA	NA	NA	NA	NA	NA	NA	NA	NA	NA	NA	NA	NA	5.93793	6.49138	-0.0310735	-0.091568	0.00122797	-0.261304	0.00457542	-0.0202169	-0.0166416	0.0476303	0.138589	10.9014	-0.752195	-1.25023	1.15034	-0.467234	1.41256	-0.563224	-0.145905	1.12282	3.8433	6.19e-14	0.456047	0.218001	0.256386	0.642701	0.16501	0.576218	0.884681	0.26777	0.000396797	1.73e-13	0.711254	0.412644	0.619149	0.809182	0.876285	0.999817	0.999988	0.566497	0.0283335	16256.9	2.94e-73
3462	SLC5A11	115584_at	115584	NA	NA	NA	NA	NA	NA	NA	NA	NA	NA	NA	NA	NA	NA	NA	NA	NA	NA	NA	NA	NA	NA	NA	NA	NA	NA	NA	NA	NA	NA	NA	NA	NA	NA	NA	NA	NA	NA	NA	NA	NA	NA	NA	NA	NA	NA	NA	8.12262	5.22583	0.132038	0.176258	0.00733231	1.90162	0.0107777	0.125721	0.14305	0.0740764	0.121154	2.54902	0.92835	0.698985	1.99503	0.987603	0.966437	1.01729	0.364278	0.507197	0.975851	0.014468	0.358428	0.488339	0.0524261	0.328893	0.33925	0.314726	0.717443	0.614618	0.334617	0.0149693	0.642822	0.663884	0.351377	0.572529	0.886811	0.999817	0.999988	0.81616	0.697243	2566.38	4.21e-56
3462	HSD17B3	3293_at	3293	5.02259	3.83129	-0.205617	-0.126561	-0.142416	0.329992	-1.10321	0.108136	0.428454	0.00430754	-0.000772279	-0.102035	2.04951	-1.29814	-0.856368	-0.967747	1.249	-1.49975	0.512388	1.59212	0.905798	-0.164233	-0.871647	0.0463521	0.200947	0.396396	0.338416	0.218213	0.140762	0.610921	0.118457	0.369935	0.870293	0.388093	0.0501146	0.999864	0.999674	0.988095	0.478421	0.223604	0.999844	0.474439	0.999021	0.969367	0.960692	868.97	5.57e-48	7.4337	3.38508	0.0245345	0.193055	0.0109213	3.32004	0.0182243	0.0796963	-0.185265	0.318529	0.162984	1.94043	0.202722	0.899728	3.49217	2.02635	1.92048	0.757857	-0.554434	2.56305	1.54278	0.058928	0.840312	0.373295	0.00112506	0.0489842	0.061471	0.452686	0.582165	0.013972	0.130241	0.0602075	0.929725	0.567009	0.0917802	0.193435	0.876285	0.999817	0.999988	0.174838	0.478033	2969.68	1.86e-57
3463	TNFRSF13C	115650_at	115650	NA	NA	NA	NA	NA	NA	NA	NA	NA	NA	NA	NA	NA	NA	NA	NA	NA	NA	NA	NA	NA	NA	NA	NA	NA	NA	NA	NA	NA	NA	NA	NA	NA	NA	NA	NA	NA	NA	NA	NA	NA	NA	NA	NA	NA	NA	NA	7.56521	7.74783	-0.0415736	-0.0564367	-0.000339549	0.298656	0.00164833	0.00196839	-0.00366279	0.0590261	0.110366	13.7678	-1.06487	-0.815357	-0.336572	0.565064	0.538466	0.0580251	-0.03398	1.47234	3.23855	2.49e-17	0.2929	0.419378	0.738083	0.574978	0.593043	0.953998	0.973051	0.148239	0.00232336	1.81e-16	0.592413	0.607932	0.902583	0.766445	0.926257	0.999817	0.999988	0.435336	0.0712428	29540.8	8.19e-79
3463	HSD17B2	3294_at	3294	4.34109	3.41619	0.0502174	-0.0618851	-0.109319	0.317684	-1.18864	-0.111119	0.151782	-0.000106888	-0.00185885	0.0658542	3.25275	0.564312	-0.745335	-1.32222	2.14022	-2.87616	-0.937179	1.00391	-0.0400067	-0.703614	1.00134	0.00218786	0.575383	0.459999	0.192872	0.0378715	0.00616448	0.35374	0.320865	0.968267	0.48535	0.322093	0.00269495	0.999864	0.999674	0.988095	0.186591	0.0221771	0.999844	0.691011	0.999021	0.873204	0.960692	2056.35	3e-56	5.65058	6.00401	-0.0370303	-0.0189515	-0.00084219	-0.331356	0.00238041	-0.037559	-0.116937	-0.0103909	0.0466106	8.19449	-0.728506	-0.210294	-0.641183	-0.481524	0.597259	-0.850384	-0.833224	-0.199073	1.0505	2.59e-10	0.470268	0.834435	0.524819	0.632595	0.553478	0.39984	0.409341	0.843147	0.29938	3.97e-10	0.721404	0.905368	0.801438	0.802763	0.919284	0.999817	0.999988	0.938346	0.669174	9722.31	1.77e-68
3464	NOSTRIN	115677_at	115677	NA	NA	NA	NA	NA	NA	NA	NA	NA	NA	NA	NA	NA	NA	NA	NA	NA	NA	NA	NA	NA	NA	NA	NA	NA	NA	NA	NA	NA	NA	NA	NA	NA	NA	NA	NA	NA	NA	NA	NA	NA	NA	NA	NA	NA	NA	NA	7.09	13.2782	-0.183005	-0.464659	-0.00462236	-5.20393	-0.00467504	0.0510895	0.38772	-0.220989	-0.197347	10.0434	-1.99528	-2.85746	-1.95029	-4.191	-0.650069	0.641057	1.53105	-2.34636	-2.46493	7.9e-13	0.0523982	0.00656579	0.0577048	0.00013624	0.519119	0.524901	0.133108	0.0236541	0.0177907	1.77e-12	0.342591	0.0662276	0.361823	0.00739973	0.913852	0.999817	0.999988	0.210502	0.204761	4705.14	9.86e-62
3464	HSD17B4	3295_at	3295	7.68959	7.42365	-0.0690523	-0.0111108	-0.154617	-0.160874	1.90878	-0.0349663	-0.196216	-0.00730613	0.0033848	-0.0412096	4.91686	-0.539767	-0.0930835	-1.30085	-0.753896	3.21277	-0.205137	-0.90276	-1.9022	0.891222	-0.435871	1.25e-05	0.592057	0.926256	0.200027	0.454894	0.00244952	0.838403	0.371528	0.0636488	0.377618	0.665044	2.13e-05	0.999864	0.999674	0.988095	0.699077	0.0120865	0.999844	0.726614	0.999021	0.837552	0.971056	3120.28	2.93e-60	9.96238	10.5273	0.037963	-0.0911932	0.00415388	-0.509711	-0.00315377	0.086049	0.0794345	-0.114908	-0.0628949	10.2684	0.533753	-0.723184	2.26011	-0.52936	-0.565515	1.39236	0.404503	-1.57331	-1.01305	4.01e-13	0.596272	0.473498	0.0289546	0.599289	0.574674	0.171	0.687856	0.123006	0.316726	9.52e-13	0.79773	0.651865	0.279968	0.780846	0.924164	0.999817	0.999988	0.399955	0.683049	15437.2	8.89e-73
3465	ALPK2	115701_at	115701	NA	NA	NA	NA	NA	NA	NA	NA	NA	NA	NA	NA	NA	NA	NA	NA	NA	NA	NA	NA	NA	NA	NA	NA	NA	NA	NA	NA	NA	NA	NA	NA	NA	NA	NA	NA	NA	NA	NA	NA	NA	NA	NA	NA	NA	NA	NA	5.92268	7.50283	-0.10659	-0.243564	-0.000879467	0.0629538	0.00872326	-0.0273576	-0.046975	-0.0998427	-0.00414846	9.28341	-1.90105	-2.45018	-0.607007	0.0829369	1.98423	-0.56154	-0.303444	-1.73412	-0.0847618	8.14e-12	0.0640368	0.0184403	0.54705	0.934288	0.0536603	0.577356	0.763021	0.0900889	0.932846	1.54e-11	0.355964	0.110406	0.813802	0.970204	0.876285	0.999817	0.999988	0.353583	0.98128	8779.49	1.57e-67
3465	HSF1	3297_at	3297	7.71145	9.33314	-0.0584858	0.0227583	-0.0322784	-0.23416	-0.237087	0.0185994	0.0107075	-0.000407781	0.00246111	-0.0212744	11.2094	-0.829014	0.345741	-0.492452	-1.98986	-0.723628	0.197869	0.0893327	-0.192521	1.17508	-0.408038	1.57e-14	0.411534	0.731171	0.624828	0.0527911	0.473092	0.844051	0.92922	0.848212	0.246229	0.685208	2.66e-13	0.999864	0.999674	0.993806	0.225934	0.576515	0.999844	0.977638	0.999021	0.786972	0.971056	10314.7	9.08e-72	7.14677	8.98664	-0.0114718	-0.094133	-0.00221065	-2.2773	-0.000174332	-0.0506001	0.107579	0.248389	0.190965	13.0391	-0.239925	-1.11044	-1.78921	-3.51814	-0.0465004	-1.21793	0.814903	5.05897	4.57545	1.65e-16	0.811533	0.273005	0.080653	0.00104312	0.963128	0.229917	0.419636	8.41e-06	4.04e-05	9.23e-16	0.915035	0.469777	0.401729	0.0212601	0.993135	0.999817	0.999988	0.00409058	0.00704615	17584.3	5.47e-74
3466	HSF2	3298_at	3298	5.31482	1.44029	0.0669872	-0.0374097	-0.00496331	0.308162	1.91708	0.064474	-0.12244	0.00447101	0.00634392	-0.0357123	0.997435	0.547502	-0.327701	-0.0436622	1.50998	3.37389	0.395499	-0.589014	1.21714	1.74653	-0.394952	0.323962	0.586777	0.744679	0.96537	0.138137	0.0015473	0.69437	0.558839	0.229986	0.0876384	0.694771	0.332957	0.999864	0.999674	0.99979	0.377988	0.00922659	0.999844	0.826324	0.999021	0.739049	0.971056	1630.72	5.08e-54	7.27942	2.13607	0.220054	0.465548	0.00287006	3.7461	-0.0100145	0.0459008	0.239778	0.102806	-0.0452789	1.74666	2.5937	3.09499	1.30911	3.26149	-1.5054	0.622636	1.0236	1.18002	-0.611392	0.0878636	0.0129427	0.00346225	0.197476	0.00217815	0.13956	0.536824	0.31177	0.244503	0.544171	0.0894982	0.267296	0.0487906	0.564114	0.0323036	0.876285	0.999817	0.999988	0.543984	0.829202	5795.55	1.14e-63
3467	EVI5L	115704_at	115704	NA	NA	NA	NA	NA	NA	NA	NA	NA	NA	NA	NA	NA	NA	NA	NA	NA	NA	NA	NA	NA	NA	NA	NA	NA	NA	NA	NA	NA	NA	NA	NA	NA	NA	NA	NA	NA	NA	NA	NA	NA	NA	NA	NA	NA	NA	NA	7.34212	8.56765	-0.041285	-0.0724693	-0.00220488	-1.38275	0.00219002	0.0351472	0.0559747	0.211113	0.140469	11.197	-0.777726	-0.770008	-1.60737	-1.92408	0.526159	0.761992	0.381909	3.87288	3.03144	2.63e-14	0.441005	0.445521	0.11532	0.0610041	0.601491	0.45024	0.704417	0.000362786	0.0041192	8.03e-14	0.70136	0.629115	0.459347	0.22097	0.927983	0.999817	0.999988	0.0352573	0.0950235	15053.4	1.52e-72
3467	HSF4	3299_at	3299	7.6923	10.1551	-0.0190485	-0.00890157	-0.0448146	-0.23045	-1.28551	-0.0770402	0.00255261	0.00201411	-0.00183911	0.0570106	12.713	-0.281439	-0.140958	-0.712659	-2.04125	-4.08973	-0.854292	0.0221981	0.991166	-0.915281	1.13975	2.16e-16	0.779682	0.888541	0.479788	0.0472003	0.000179121	0.397532	0.982389	0.326979	0.364992	0.260507	7.41e-15	0.999864	0.999674	0.988095	0.21265	0.00290486	0.999844	0.995192	0.999021	0.828642	0.960692	11152.2	1.61e-72	8.18042	10.4954	-0.0307999	-0.178355	0.00100532	-2.52438	0.00467554	0.0517771	0.00551647	0.0494315	-0.0253971	16.6121	-0.7027	-2.29516	0.887606	-4.25424	1.36047	1.35952	0.0455843	1.09827	-0.663803	2.77e-20	0.486044	0.0266845	0.37971	0.000111786	0.180798	0.181097	0.963853	0.278221	0.510373	6.7e-19	0.730551	0.133157	0.714195	0.00679433	0.876285	0.999817	0.999988	0.573802	0.811878	27410.5	4.07e-78
3468	TRMT61A	115708_at	115708	NA	NA	NA	NA	NA	NA	NA	NA	NA	NA	NA	NA	NA	NA	NA	NA	NA	NA	NA	NA	NA	NA	NA	NA	NA	NA	NA	NA	NA	NA	NA	NA	NA	NA	NA	NA	NA	NA	NA	NA	NA	NA	NA	NA	NA	NA	NA	8.07801	9.41783	-0.08433	-0.0765975	-0.00143916	-1.52333	0.0036597	0.0257086	0.0415957	0.0335406	0.0900289	14.7395	-1.90243	-0.974648	-1.25641	-2.53845	1.05295	0.667467	0.339866	0.736854	2.32672	2.21e-18	0.0638516	0.335207	0.215776	0.0148517	0.298267	0.508054	0.735618	0.465228	0.0247784	2.36e-17	0.355964	0.530625	0.580503	0.0976504	0.884481	0.999817	0.999988	0.719545	0.234353	26128.7	1.13e-77
3468	ACADL	33_at	33	3.40143	2.60938	0.0635323	-0.00497002	-0.0576259	0.187902	-0.720602	-0.0367764	0.186767	0.00400316	-0.000669612	0.148455	2.17092	0.623819	-0.0523024	-0.609007	1.1061	-1.52355	-0.27102	1.07938	1.3092	-0.221469	1.97239	0.0353276	0.53594	0.958523	0.545626	0.274646	0.134718	0.787633	0.28625	0.197205	0.825743	0.0548176	0.0385511	0.999864	0.999674	0.992221	0.541388	0.21609	0.999844	0.662359	0.999021	0.956636	0.960692	963.859	5.66e-49	5.65119	7.46588	-0.0839085	-0.185262	-0.00122208	-1.02718	0.00313731	0.0712879	0.0407148	-0.094719	-0.0504335	9.65522	-1.56416	-1.94791	-0.881604	-1.4144	0.74588	1.52939	0.274891	-1.71948	-1.07704	2.58e-12	0.125137	0.057998	0.382911	0.164473	0.459814	0.13352	0.784721	0.0927453	0.287492	5.26e-12	0.434322	0.200329	0.716267	0.391567	0.90326	0.999817	0.999988	0.357165	0.658857	8732.01	1.77e-67
3469	BIRC3	330_at	330	3.21137	6.04272	0.0393134	0.0270563	0.137933	-0.432259	0.103628	0.481721	-0.0533866	-0.00318585	-0.00530532	-0.0614898	3.77022	0.28949	0.213531	1.0932	-1.90824	0.16431	2.66229	-0.231385	-0.781373	-1.31592	-0.61267	0.000478966	0.773555	0.831891	0.280207	0.062843	0.870233	0.0107706	0.81808	0.438733	0.19496	0.543222	0.000643058	0.999864	0.999674	0.988095	0.249401	0.907151	0.999844	0.941735	0.999021	0.775208	0.962543	484.714	2.13e-42	5.3768	6.04303	-0.00984707	-0.0801215	-0.00056829	-0.274421	-0.000976343	0.0193842	0.0757672	0.0248544	0.0671166	10.606	-0.249115	-1.14327	-0.556363	-0.512811	-0.315014	0.564373	0.694234	0.612322	1.94517	1.47e-13	0.804463	0.259276	0.580858	0.610718	0.75428	0.575444	0.491283	0.543562	0.0583374	3.81e-13	0.911452	0.45672	0.831349	0.787901	0.956868	0.999817	0.999988	0.772163	0.342361	14556.7	3.13e-72
3469	RASGRP4	115727_at	115727	NA	NA	NA	NA	NA	NA	NA	NA	NA	NA	NA	NA	NA	NA	NA	NA	NA	NA	NA	NA	NA	NA	NA	NA	NA	NA	NA	NA	NA	NA	NA	NA	NA	NA	NA	NA	NA	NA	NA	NA	NA	NA	NA	NA	NA	NA	NA	6.3448	7.06797	-0.00234109	-0.0587773	-0.000944915	-0.729016	0.00243589	0.0035979	0.0256413	0.100042	0.146932	9.44316	-0.0450854	-0.638462	-0.704218	-1.03706	0.598289	0.0797431	0.178851	1.87622	3.24168	4.95e-12	0.964249	0.526572	0.485108	0.305528	0.552798	0.936813	0.858898	0.0674491	0.00230299	9.68e-12	0.985876	0.694648	0.779639	0.552559	0.919284	0.999817	0.999988	0.312417	0.070871	11747.6	3.08e-70
3470	C12orf56	115749_at	115749	NA	NA	NA	NA	NA	NA	NA	NA	NA	NA	NA	NA	NA	NA	NA	NA	NA	NA	NA	NA	NA	NA	NA	NA	NA	NA	NA	NA	NA	NA	NA	NA	NA	NA	NA	NA	NA	NA	NA	NA	NA	NA	NA	NA	NA	NA	NA	5.84405	6.35697	-0.00486652	-0.0727792	0.00056679	-0.296022	0.00667082	-0.0222665	-0.10582	9.69e-05	0.0380593	7.71173	-0.0850972	-0.717812	0.383543	-0.382356	1.48768	-0.448099	-0.670187	0.00164964	0.762416	1.25e-09	0.932581	0.47677	0.703214	0.704088	0.144159	0.65634	0.506335	0.998691	0.44999	1.78e-09	0.971196	0.654755	0.887721	0.844674	0.876285	0.999817	0.999988	0.999377	0.778853	8216.09	6.5e-67
3470	DNAJB2	3300_at	3300	9.03661	9.55461	-0.125816	0.0649064	-0.0423305	0.000862983	-0.473111	0.0248758	0.529339	-0.000551967	-0.00254124	-0.113669	6.76542	-1.05142	0.581335	-0.380744	0.00432354	-0.851331	0.156021	2.60366	-0.153636	-0.715335	-1.28532	2.43e-08	0.298758	0.563956	0.70521	0.99657	0.399157	0.876724	0.0124989	0.878593	0.47815	0.205348	7.05e-08	0.999864	0.999674	0.997322	0.998342	0.505732	0.999844	0.200522	0.999021	0.870553	0.960692	4924.2	1.19e-64	10.0276	8.7292	0.124474	0.0767672	0.00680749	0.333573	0.00471469	0.0371044	-0.0615505	0.0950439	0.0405639	8.83101	1.81513	0.631414	3.84162	0.35931	0.87684	0.622704	-0.325084	1.34971	0.67765	3.37e-11	0.0765085	0.531125	0.000398811	0.721128	0.385465	0.53678	0.7467	0.184199	0.501638	5.79e-11	0.371449	0.698251	0.0624495	0.855257	0.891	0.999817	0.999988	0.480077	0.807383	16823.9	1.41e-73
3471	DNAJA1	3301_at	3301	7.94207	-1.9204	-0.00831043	-0.0565851	0.141556	1.15924	3.55916	0.0801541	0.150904	-0.00408389	-0.00377993	-0.105257	-0.988306	-0.0504755	-0.368348	0.92539	4.22113	4.6548	0.365384	0.539472	-0.826173	-0.773331	-0.865046	0.328362	0.95997	0.714365	0.359769	0.000118517	2.95e-05	0.716561	0.592259	0.413126	0.443427	0.391667	0.337195	0.999864	0.999674	0.988095	0.00517062	0.00147669	0.999844	0.843339	0.999021	0.855924	0.960692	2013.67	4.78e-56	10.5081	4.51598	0.230936	0.398483	0.000137704	6.37501	-0.00670613	0.0603271	-0.0361427	0.115803	0.150353	2.49136	1.83642	1.7873	0.0423762	3.74462	-0.680122	0.552099	-0.104096	0.896779	1.3697	0.0166783	0.0732412	0.0809663	0.966396	0.000534007	0.500087	0.583749	0.917579	0.374849	0.177917	0.0172379	0.366352	0.240447	0.988715	0.0148971	0.909589	0.999817	0.999988	0.65084	0.543782	5496.57	3.54e-63
3471	DIS3L	115752_at	115752	NA	NA	NA	NA	NA	NA	NA	NA	NA	NA	NA	NA	NA	NA	NA	NA	NA	NA	NA	NA	NA	NA	NA	NA	NA	NA	NA	NA	NA	NA	NA	NA	NA	NA	NA	NA	NA	NA	NA	NA	NA	NA	NA	NA	NA	NA	NA	8.73759	6.73016	0.0564441	0.0291385	0.00283641	3.05814	-0.00295708	0.098608	-0.240612	0.027068	-0.0213728	6.26892	0.757847	0.220667	1.47377	3.03297	-0.506361	1.5237	-1.17007	0.353919	-0.328745	1.51e-07	0.452692	0.8264	0.147856	0.00410217	0.615199	0.134932	0.24844	0.725135	0.743951	1.85e-07	0.709343	0.90072	0.503923	0.0463098	0.93086	0.999817	0.999988	0.877553	0.916232	10829.2	1.76e-69
3472	HSPA1L	3305_at	3305	5.50602	5.63866	-0.0656925	0.0695698	0.0674821	0.0280955	-0.190965	-0.0184322	0.0523054	-0.00184537	-0.00237756	-0.0493001	6.01661	-0.827274	0.938975	0.914666	0.212114	-0.517828	-0.174212	0.387695	-0.774029	-1.00853	-0.840066	3.1e-07	0.412509	0.352827	0.365311	0.832989	0.607151	0.862491	0.700095	0.443019	0.318667	0.405375	7.1e-07	0.999864	0.999674	0.988095	0.930975	0.694753	0.999844	0.892373	0.999021	0.81438	0.960692	4150.71	5.27e-63	7.42186	8.4892	-0.0500681	-0.211174	-0.000269506	0.443375	0.0102492	-0.025832	0.0151945	-0.044171	0.0244106	9.2617	-0.787371	-1.87313	-0.164015	0.515036	2.05562	-0.467522	0.0865443	-0.676459	0.439777	8.71e-12	0.435399	0.067885	0.870491	0.609175	0.0459474	0.642496	0.931437	0.502386	0.662309	1.63e-11	0.697678	0.218426	0.955043	0.78688	0.876285	0.999817	0.999988	0.74562	0.884402	10717.8	2.2e-69
3472	ARL11	115761_at	115761	NA	NA	NA	NA	NA	NA	NA	NA	NA	NA	NA	NA	NA	NA	NA	NA	NA	NA	NA	NA	NA	NA	NA	NA	NA	NA	NA	NA	NA	NA	NA	NA	NA	NA	NA	NA	NA	NA	NA	NA	NA	NA	NA	NA	NA	NA	NA	4.21264	4.8042	0.00724123	-0.0548944	-0.000607928	-0.391872	0.00111819	0.00900918	0.0722529	-0.0118044	-0.0453286	13.5001	0.293307	-1.25414	-0.952924	-1.17247	0.577647	0.419972	1.05998	-0.465627	-2.10338	4.95e-17	0.770704	0.216593	0.345975	0.247487	0.566527	0.676605	0.295093	0.643841	0.0413433	3.26e-16	0.89429	0.410817	0.690935	0.493115	0.922055	0.999817	0.999988	0.832821	0.297608	22906.1	1.9e-76
3473	HSPA2	3306_at	3306	7.34876	3.08064	-0.185925	-0.07624	-0.620354	0.657168	0.362182	-0.0830196	1.35776	0.00446175	-0.0041321	-0.138134	0.971413	-0.691922	-0.30409	-2.48485	1.4662	0.290231	-0.231882	2.97409	0.553052	-0.517983	-0.69559	0.336609	0.492591	0.762481	0.0168024	0.149645	0.772992	0.817696	0.00473852	0.583004	0.607043	0.490313	0.345498	0.999864	0.999674	0.917697	0.394574	0.831533	0.999844	0.141831	0.999021	0.903695	0.960692	647.659	3.63e-45	10.8528	3.47662	0.191228	0.24815	0.0192143	7.8865	0.0104996	0.174159	-0.297581	0.375855	0.0285843	0.999343	0.792327	0.579927	3.08087	2.41371	0.554829	0.830468	-0.446571	1.51655	0.135679	0.32324	0.432536	0.565002	0.00359914	0.0201401	0.581897	0.410879	0.657434	0.136725	0.89271	0.326276	0.695619	0.724914	0.134976	0.116415	0.925029	0.999817	0.999988	0.419264	0.968648	1592.07	1.13e-51
3473	FANCD2OS	115795_at	115795	NA	NA	NA	NA	NA	NA	NA	NA	NA	NA	NA	NA	NA	NA	NA	NA	NA	NA	NA	NA	NA	NA	NA	NA	NA	NA	NA	NA	NA	NA	NA	NA	NA	NA	NA	NA	NA	NA	NA	NA	NA	NA	NA	NA	NA	NA	NA	7.75417	9.539	-0.0402332	-0.166872	-0.00125666	-1.17375	0.00226232	-0.0638729	0.0139251	-0.0467803	0.0084818	12.6038	-0.766264	-1.7926	-0.926211	-1.65127	0.549521	-1.40003	0.0960563	-0.867644	0.185062	5.26e-16	0.447722	0.0801002	0.359526	0.105997	0.585502	0.168707	0.923924	0.390424	0.854054	2.53e-15	0.70627	0.239188	0.700918	0.302752	0.925621	0.999817	0.999988	0.66289	0.954234	17159	9.24e-74
3474	HSPA4	3308_at	3308	5.50849	3.85545	-0.0719793	-0.104416	-0.0812583	0.325449	-0.216462	0.159452	0.210015	-0.000816704	-0.00445136	0.0220527	3.56626	-0.785784	-1.22169	-0.95478	2.12999	-0.508831	1.30645	1.34945	-0.296962	-1.63687	0.325753	0.000882044	0.43617	0.228276	0.344862	0.0387548	0.613392	0.198132	0.184039	0.767881	0.108733	0.746143	0.00114695	0.999864	0.999674	0.988095	0.189259	0.700095	0.999844	0.562244	0.999021	0.740597	0.978442	3122.84	2.88e-60	8.22735	5.81356	0.106729	0.191204	-0.000763582	2.37235	-0.00476293	0.0061762	-0.00781652	0.0483559	0.0116194	5.98162	1.5829	1.59947	-0.438252	2.59895	-0.900909	0.105419	-0.0419873	0.698403	0.19742	3.94e-07	0.1208	0.117068	0.663406	0.0127733	0.372674	0.916536	0.966704	0.488699	0.844433	4.72e-07	0.428219	0.292055	0.870886	0.0893957	0.887251	0.999817	0.999988	0.736735	0.951291	11715.5	3.27e-70
3475	HSPA5	3309_at	3309	8.30077	2.79326	0.125739	0.131926	0.0943566	0.598575	2.13615	0.275931	-0.0400663	-0.00377079	0.0053083	-0.178156	1.51344	0.804046	0.904154	0.649419	2.29472	2.94131	1.32428	-0.1508	-0.803129	1.14338	-1.54151	0.137258	0.425657	0.370797	0.519416	0.0265361	0.00517746	0.192192	0.880817	0.426182	0.259011	0.130296	0.143694	0.999864	0.999674	0.988716	0.153121	0.0195983	0.999844	0.960855	0.999021	0.792179	0.960692	2433.79	7.2e-58	8.69265	8.04021	0.0273459	0.0695177	0.00266771	0.0928012	-0.000578011	-0.0636234	-0.213289	-0.0118587	-0.00564763	7.77364	0.381104	0.546454	1.43875	0.0955329	-0.102736	-1.02046	-1.0766	-0.160943	-0.0901681	1.02e-09	0.70501	0.587589	0.157487	0.924337	0.918652	0.313241	0.287687	0.872895	0.928574	1.46e-09	0.86013	0.741778	0.515037	0.96448	0.985907	0.999817	0.999988	0.949822	0.979865	11545.9	4.46e-70
3475	CEROX1	115804232_at	115804232	NA	NA	NA	NA	NA	NA	NA	NA	NA	NA	NA	NA	NA	NA	NA	NA	NA	NA	NA	NA	NA	NA	NA	NA	NA	NA	NA	NA	NA	NA	NA	NA	NA	NA	NA	NA	NA	NA	NA	NA	NA	NA	NA	NA	NA	NA	NA	10.4619	11.3161	-0.102259	-0.147955	0.000511652	-0.168848	0.0138709	0.00222691	-0.141943	0.159883	0.0772056	12.9988	-1.69319	-1.38178	0.327849	-0.206512	2.92917	0.0424357	-0.851238	2.57804	1.46449	1.83e-16	0.0976814	0.174203	0.744623	0.837369	0.00542725	0.966349	0.399371	0.0134596	0.150361	1.01e-15	0.400894	0.364169	0.906077	0.919692	0.876285	0.999817	0.999988	0.173202	0.506661	23609.3	9.95e-77
3476	IQCD	115811_at	115811	NA	NA	NA	NA	NA	NA	NA	NA	NA	NA	NA	NA	NA	NA	NA	NA	NA	NA	NA	NA	NA	NA	NA	NA	NA	NA	NA	NA	NA	NA	NA	NA	NA	NA	NA	NA	NA	NA	NA	NA	NA	NA	NA	NA	NA	NA	NA	6.3582	8.61737	-0.0844386	-0.250679	-0.00414872	-0.559708	-0.00676362	-0.0247457	-0.111802	0.0177355	0.0713667	9.35978	-1.32199	-2.21366	-2.5136	-0.647285	-1.35052	-0.445873	-0.633972	0.270405	1.28002	6.42e-12	0.193189	0.0322274	0.0157916	0.520901	0.183941	0.657935	0.52947	0.788147	0.207427	1.23e-11	0.50432	0.146548	0.230026	0.727872	0.876285	0.999817	0.999988	0.90958	0.577594	7796.76	2e-66
3476	XIAP	331_at	331	2.82281	5.1018	-0.113758	-0.103179	0.0304411	-0.2482	-0.847673	-0.131869	0.0137771	0.000224507	0.000603394	-0.0304132	4.31811	-1.13635	-1.10463	0.327287	-1.48637	-1.82328	-0.988636	0.0810022	0.0746963	0.203027	-0.411076	8.71e-05	0.261912	0.275274	0.74499	0.144253	0.0750026	0.328202	0.935805	0.940792	0.840042	0.682995	0.000129869	0.999864	0.999674	0.99979	0.387042	0.136806	0.999844	0.979805	0.999021	0.960578	0.971056	687.417	9.78e-46	8.65678	8.26335	0.0404249	0.0846731	0.000463156	-0.362817	-0.00434738	-0.0241507	0.0521238	0.0761275	0.0718592	13.7668	0.97078	1.1469	0.430423	-0.643586	-1.33148	-0.667462	0.453358	1.78032	1.97692	2.49e-17	0.337107	0.25779	0.669046	0.523275	0.190073	0.508057	0.652579	0.0821168	0.0545104	1.81e-16	0.625806	0.455021	0.872717	0.72984	0.876285	0.999817	0.999988	0.339609	0.334599	33999.6	4.04e-80
3477	HSPA6	3310_at	3310	6.87089	6.70671	0.229917	-0.0440475	-0.00469665	0.238485	-1.70294	0.117136	0.30625	0.000463542	-0.00123061	0.10866	5.12511	2.07359	-0.425767	-0.0455911	1.28947	-3.3071	0.792879	1.62569	0.139245	-0.37385	1.32602	6.25e-06	0.0439535	0.672336	0.963841	0.203916	0.00187432	0.432068	0.111099	0.889886	0.710296	0.191618	1.13e-05	0.999864	0.999674	0.99979	0.462763	0.0101924	0.999844	0.462741	0.999021	0.928056	0.960692	3317.37	7.56e-61	7.78937	9.42952	-0.0248266	-0.139199	-0.0015128	-1.37796	0.00423152	0.0147954	0.155583	0.0565282	0.043287	12.4537	-0.47263	-1.49467	-1.11451	-1.93771	1.02739	0.324159	1.07275	1.04798	0.944053	7.89e-16	0.638876	0.14233	0.271276	0.0592693	0.310002	0.747396	0.28939	0.300523	0.350437	3.61e-15	0.821659	0.325247	0.630915	0.217229	0.886811	0.999817	0.999988	0.591569	0.710636	17300.7	7.75e-74
3478	WDFY2	115825_at	115825	NA	NA	NA	NA	NA	NA	NA	NA	NA	NA	NA	NA	NA	NA	NA	NA	NA	NA	NA	NA	NA	NA	NA	NA	NA	NA	NA	NA	NA	NA	NA	NA	NA	NA	NA	NA	NA	NA	NA	NA	NA	NA	NA	NA	NA	NA	NA	7.99526	9.46746	-0.0987946	-0.23391	0.0036549	-0.438147	0.00359652	-0.0112087	-0.104348	0.0244295	-0.0217794	12.8302	-1.92987	-2.57722	2.76291	-0.63221	0.896009	-0.251985	-0.738262	0.464723	-0.487387	2.87e-16	0.0602624	0.0134873	0.00840802	0.53061	0.375256	0.802258	0.464381	0.644483	0.628469	1.49e-15	0.353097	0.094393	0.179774	0.734017	0.887715	0.999817	0.999988	0.833173	0.868967	19193	8.39e-75
3478	HSPA8	3312_at	3312	8.3223	-1.48899	0.0319729	0.0898185	0.181107	1.29495	2.14365	-0.0176185	0.152446	-0.00144668	0.000128351	-0.0886913	-0.659204	0.167058	0.502979	1.0185	4.05636	2.41177	-0.0690907	0.468827	-0.251767	0.0225896	-0.627043	0.513172	0.868084	0.617467	0.313964	0.00019878	0.0200779	0.945228	0.641489	0.802384	0.982079	0.533844	0.522143	0.999864	0.999674	0.988095	0.00758823	0.0510667	0.999844	0.866665	0.999021	0.994426	0.962158	1634.86	4.81e-54	12.5582	7.29281	0.111741	0.298129	-0.00197839	6.6598	-0.00852795	0.0177947	-0.403407	0.19696	0.135654	4.94057	1.09116	1.64206	-0.747627	4.80381	-1.06208	0.199983	-1.42677	1.87301	1.51756	1.24e-05	0.281302	0.107901	0.45877	1.93e-05	0.29415	0.84244	0.160894	0.0679007	0.136472	1.39e-05	0.583934	0.279175	0.764595	0.00263759	0.884481	0.999817	0.999988	0.313205	0.486477	11837.2	2.62e-70
3479	RAB3C	115827_at	115827	NA	NA	NA	NA	NA	NA	NA	NA	NA	NA	NA	NA	NA	NA	NA	NA	NA	NA	NA	NA	NA	NA	NA	NA	NA	NA	NA	NA	NA	NA	NA	NA	NA	NA	NA	NA	NA	NA	NA	NA	NA	NA	NA	NA	NA	NA	NA	8.29594	1.27504	0.351974	0.762607	-0.00347784	4.49306	-0.0123299	-0.0397251	-0.143009	0.137724	0.107369	0.87116	3.4664	4.23619	-1.32548	3.26856	-1.54868	-0.450255	-0.510112	1.32088	1.21138	0.388523	0.00121248	0.000118293	0.192038	0.0021351	0.128815	0.654797	0.612592	0.193554	0.232389	0.391726	0.266367	0.0124855	0.556069	0.0319203	0.876285	0.999817	0.999988	0.489496	0.605477	5259.68	9.09e-63
3479	HSPA9	3313_at	3313	3.97279	0.934396	-0.00984225	0.0996934	-0.0162482	0.324309	0.864227	0.0693301	0.20451	0.00369169	0.00343462	0.0275726	0.849307	-0.105581	1.14619	-0.187601	2.08568	1.99625	0.558187	1.29127	1.31904	1.24107	0.400222	0.40027	0.916391	0.25786	0.852045	0.0427897	0.0520655	0.579522	0.203297	0.193924	0.221103	0.690913	0.409317	0.999864	0.999674	0.99979	0.200825	0.103949	0.999844	0.586899	0.999021	0.781257	0.971056	1568.85	1.2e-53	8.49166	7.63013	0.0187216	0.0694081	0.0014262	0.650945	-0.000764281	-0.012231	0.0215365	-0.014371	-0.0343943	12.9804	0.459085	0.959992	1.3534	1.17908	-0.239023	-0.345175	0.191275	-0.343181	-0.966211	1.92e-16	0.648494	0.342447	0.183025	0.244874	0.812228	0.731652	0.849214	0.733141	0.339362	1.06e-15	0.828291	0.537296	0.545219	0.490517	0.96704	0.999817	0.999988	0.880938	0.701605	34111.3	3.76e-80
3480	HSPB1	3315_at	3315	9.13953	14.8304	0.201421	0.172432	0.113783	-1.06896	0.971591	0.301207	0.228464	0.00101084	-0.000148554	-0.116871	8.46002	1.35606	1.24421	0.824502	-4.31454	1.40849	1.52198	0.905323	0.226673	-0.0336889	-1.06467	8.33e-11	0.18194	0.219954	0.414065	8.81e-05	0.165954	0.135111	0.370184	0.821719	0.973276	0.292786	4.48e-10	0.999864	0.999674	0.988095	0.00433097	0.253995	0.999844	0.725091	0.999021	0.991555	0.960692	3272.13	1.02e-60	NA	NA	NA	NA	NA	NA	NA	NA	NA	NA	NA	NA	NA	NA	NA	NA	NA	NA	NA	NA	NA	NA	NA	NA	NA	NA	NA	NA	NA	NA	NA	NA	NA	NA	NA	NA	NA	NA	NA	NA	NA	NA	NA
3481	HSPB2	3316_at	3316	7.47486	6.13943	0.0103224	0.0281009	0.109051	0.248466	-0.447655	-0.0358679	0.18434	0.00433605	-0.00242586	-0.016648	9.87118	0.195875	0.571502	2.22724	2.82659	-1.8291	-0.510824	2.05886	2.74052	-1.55056	-0.427456	9.08e-13	0.845602	0.570543	0.0310506	0.00703008	0.0741094	0.612007	0.0454068	0.00880576	0.128111	0.671115	8.47e-12	0.999864	0.999674	0.917697	0.0693359	0.135582	0.999844	0.327962	0.78541	0.742736	0.971056	17369.5	8.68e-77	7.70315	9.32196	-0.0448785	-0.198465	-0.000148642	-0.604754	5.04e-05	0.0451606	0.0770965	-0.0847522	-0.05532	11.9414	-0.828668	-2.06696	-0.106213	-0.824838	0.0118785	0.959681	0.515596	-1.52398	-1.1702	3.22e-15	0.411886	0.0448148	0.915909	0.414033	0.990578	0.342601	0.608787	0.134864	0.248391	1.23e-14	0.681648	0.173697	0.9699	0.646288	0.997633	0.999817	0.999988	0.416909	0.621723	15917	4.62e-73
3481	NXNL1	115861_at	115861	NA	NA	NA	NA	NA	NA	NA	NA	NA	NA	NA	NA	NA	NA	NA	NA	NA	NA	NA	NA	NA	NA	NA	NA	NA	NA	NA	NA	NA	NA	NA	NA	NA	NA	NA	NA	NA	NA	NA	NA	NA	NA	NA	NA	NA	NA	NA	7.77926	8.7671	-0.0525999	-0.0632247	-0.000733989	-1.16035	0.00398975	-0.0231973	-0.161328	0.143562	0.113558	9.6618	-0.835568	-0.566488	-0.451214	-1.36155	0.80831	-0.424093	-0.928198	2.22086	2.06657	2.52e-12	0.408035	0.574018	0.654111	0.180457	0.423379	0.673621	0.358505	0.0316994	0.0448541	5.16e-12	0.678892	0.731576	0.867082	0.413342	0.895047	0.999817	0.999988	0.234213	0.307956	12015.4	1.9e-70
3482	BIRC5	332_at	332	5.466	5.23694	-0.00339166	0.00460712	0.0412985	0.157427	-0.937417	-0.0772453	0.0638636	0.00123389	-0.00198269	0.0554017	7.39524	-0.0565255	0.0822927	0.740809	1.57294	-3.36404	-0.96621	0.626464	0.684934	-1.11305	1.24936	2.88e-09	0.955177	0.934784	0.462712	0.122838	0.00159183	0.339176	0.53422	0.496948	0.271683	0.218085	1.03e-08	0.999864	0.999674	0.988095	0.352953	0.00936158	0.999844	0.816424	0.999021	0.799498	0.960692	7164.94	2.93e-68	6.93741	7.8325	-0.0662292	-0.113227	-0.000399358	-0.279082	0.00348939	-0.0426818	-0.141896	0.0176933	0.0362025	12.2383	-1.49165	-1.43837	-0.348077	-0.464297	1.00231	-1.10633	-1.1575	0.38807	0.934093	1.42e-15	0.14312	0.157594	0.729487	0.644786	0.321823	0.274758	0.253482	0.699886	0.355491	6.01e-15	0.456544	0.34441	0.899287	0.810272	0.886811	0.999817	0.999988	0.864361	0.713699	19206.7	8.27e-75
3482	NA	115891964_at	115891964	NA	NA	NA	NA	NA	NA	NA	NA	NA	NA	NA	NA	NA	NA	NA	NA	NA	NA	NA	NA	NA	NA	NA	NA	NA	NA	NA	NA	NA	NA	NA	NA	NA	NA	NA	NA	NA	NA	NA	NA	NA	NA	NA	NA	NA	NA	NA	6.86624	9.64232	0.0126242	-0.301717	0.000192933	-1.5337	-0.0034191	-0.0327906	-0.0835502	-0.141755	-0.0561543	7.09525	0.133901	-1.80505	0.0791926	-1.20163	-0.462517	-0.400273	-0.320968	-1.46422	-0.682337	9.56e-09	0.894108	0.0780996	0.937248	0.236109	0.646051	0.690945	0.749795	0.150436	0.498699	1.26e-08	0.953896	0.236358	0.978135	0.480208	0.936416	0.999817	0.999988	0.438751	0.805348	4174.04	1.28e-60
3483	HSP90AA1	3320_at	3320	10.0117	3.04181	-0.00145199	0.0812231	0.0968018	0.786606	2.51908	0.132196	-0.017571	-0.0022779	0.00356182	-0.155844	1.95975	-0.0110406	0.661921	0.792228	3.58577	4.12443	0.75442	-0.0786382	-0.576902	0.912271	-1.60343	0.0563247	0.991241	0.511445	0.432443	0.000832543	0.000160682	0.454582	0.937674	0.566921	0.366556	0.115936	0.0604914	0.999864	0.999674	0.988095	0.0187838	0.00278136	0.999844	0.979962	0.999021	0.829762	0.960692	5005.78	8.3e-65	12.9408	10.6497	0.137874	0.249147	0.00220904	0.987117	-0.00860132	-0.0230301	-0.0300303	0.117002	0.114431	11.5752	2.16007	2.20165	1.33933	1.14236	-1.71864	-0.415248	-0.170403	1.78511	2.05383	8.97e-15	0.0364074	0.0331256	0.187528	0.25965	0.0928995	0.680033	0.865495	0.0813258	0.0461277	3.05e-14	0.316793	0.148451	0.551115	0.505586	0.876285	0.999817	0.999988	0.338518	0.310696	32338.6	1.18e-79
3483	CTHRC1	115908_at	115908	NA	NA	NA	NA	NA	NA	NA	NA	NA	NA	NA	NA	NA	NA	NA	NA	NA	NA	NA	NA	NA	NA	NA	NA	NA	NA	NA	NA	NA	NA	NA	NA	NA	NA	NA	NA	NA	NA	NA	NA	NA	NA	NA	NA	NA	NA	NA	5.88123	5.42156	0.0415213	0.142469	-0.00492265	0.0759343	-0.00717523	-0.0571351	0.325283	-0.117874	-0.134864	3.46101	0.382072	0.739437	-1.75295	0.0516131	-0.842064	-0.605066	1.0841	-1.05628	-1.42169	0.00123154	0.704297	0.463675	0.0867654	0.959077	0.404429	0.548327	0.284385	0.296761	0.162356	0.00130482	0.859983	0.643985	0.411119	0.981427	0.892878	0.999817	0.999988	0.589011	0.523561	2305.32	4.17e-55
3484	IGSF3	3321_at	3321	5.34832	6.37747	-0.0190288	0.0761684	0.0758385	-0.432852	2.16666	-0.171501	-0.690361	-0.00338708	0.00273964	-0.106098	3.96424	-0.139598	0.598885	0.598824	-1.90374	3.4226	-0.944285	-2.98095	-0.827628	0.676999	-1.0532	0.000264548	0.889609	0.552295	0.552335	0.0634427	0.00134386	0.350138	0.00465115	0.412311	0.501921	0.297953	0.000367172	0.999864	0.999674	0.992221	0.250365	0.00834616	0.999844	0.140042	0.999021	0.875877	0.960692	1331.6	4.49e-52	7.73116	8.32175	-0.0197724	-0.11192	-0.00229596	0.456114	0.00263773	0.00696498	0.0981116	0.0153622	0.0642661	14.6782	-0.502706	-1.60498	-2.25899	0.856593	0.855301	0.203798	0.903457	0.380359	1.87185	2.56e-18	0.617746	0.115846	0.0290299	0.396437	0.397143	0.839477	0.371336	0.705559	0.0680655	2.66e-17	0.810772	0.290106	0.280019	0.632361	0.892534	0.999817	0.999988	0.866955	0.367238	30396.2	4.45e-79
3485	HSP90AB1	3326_at	3326	11.7262	8.53681	-0.0716544	-0.115307	-0.0164582	0.302592	1.80003	0.0429561	-0.277497	-0.00277903	0.00112923	-0.087282	7.01409	-0.694826	-1.19836	-0.171774	1.75909	3.75846	0.312626	-1.58381	-0.897567	0.368842	-1.14522	1.04e-08	0.490787	0.237138	0.864397	0.0854561	0.00049632	0.75603	0.12034	0.374261	0.714	0.258257	3.29e-08	0.999864	0.999674	0.99979	0.290114	0.00478336	0.999844	0.477616	0.999021	0.928751	0.960692	11163.6	1.57e-72	11.5053	4.05994	0.227146	0.664348	0.000716299	6.08412	-0.0154712	-0.0461493	0.054323	0.168224	0.131418	2.57806	2.0791	3.42982	0.253723	4.11353	-1.80604	-0.486139	0.180088	1.49948	1.37803	0.0134587	0.0436309	0.00134772	0.800924	0.000173369	0.0779407	0.629347	0.857932	0.141083	0.175351	0.0139357	0.331451	0.0314551	0.928606	0.00854206	0.876285	0.999817	0.999988	0.42558	0.539705	8730.78	1.77e-67
3485	CCDC151	115948_at	115948	NA	NA	NA	NA	NA	NA	NA	NA	NA	NA	NA	NA	NA	NA	NA	NA	NA	NA	NA	NA	NA	NA	NA	NA	NA	NA	NA	NA	NA	NA	NA	NA	NA	NA	NA	NA	NA	NA	NA	NA	NA	NA	NA	NA	NA	NA	NA	6.53269	10.9239	-0.118714	-0.455513	-0.00115847	-2.5376	-0.00203366	-0.0347328	-0.195808	-0.1071	0.0208442	9.8749	-1.54687	-3.34779	-0.58416	-2.44243	-0.337958	-0.520853	-0.924089	-1.35901	0.31115	1.32e-12	0.129252	0.00170532	0.562177	0.0187904	0.737045	0.605151	0.360616	0.181256	0.757196	2.82e-12	0.439856	0.0352431	0.821362	0.112698	0.95273	0.999817	0.999988	0.477072	0.920915	5703.37	1.61e-63
3486	APLP1	333_at	333	11.2177	11.368	-0.22464	-0.0271567	-0.21897	-0.0173297	0.300263	-0.085431	0.115445	-0.003879	0.000986713	-0.0910173	9.83021	-2.29258	-0.297039	-2.40526	-0.106029	0.659834	-0.654364	0.693462	-1.31855	0.339198	-1.25688	1.03e-12	0.0266698	0.767823	0.020396	0.916037	0.512771	0.516255	0.491634	0.194085	0.736061	0.215375	9.49e-12	0.999864	0.999674	0.917697	0.966325	0.613074	0.999844	0.795753	0.999021	0.935829	0.960692	11314.7	1.17e-72	12.2544	9.727	0.120724	0.216035	0.00330351	1.59097	-4.52e-05	0.0327289	-0.00209181	0.150219	-0.0208825	11.9806	2.14333	2.16335	2.2697	2.08644	-0.01023	0.668735	-0.0134509	2.5972	-0.424731	2.89e-15	0.037808	0.0361385	0.0283169	0.0429273	0.991885	0.507252	0.98933	0.0128294	0.673159	1.12e-14	0.3206	0.155312	0.278935	0.179939	0.997644	0.999817	0.999988	0.169148	0.888484	37239.6	5.75e-81
3486	ZNF653	115950_at	115950	NA	NA	NA	NA	NA	NA	NA	NA	NA	NA	NA	NA	NA	NA	NA	NA	NA	NA	NA	NA	NA	NA	NA	NA	NA	NA	NA	NA	NA	NA	NA	NA	NA	NA	NA	NA	NA	NA	NA	NA	NA	NA	NA	NA	NA	NA	NA	6.64728	5.74095	0.117058	0.174574	-0.000456159	-0.466303	-0.00324536	0.00184497	0.14922	0.124863	0.042962	7.5827	2.22861	1.87466	-0.336084	-0.655769	-0.788012	0.040425	1.02896	2.31501	0.937032	1.91e-09	0.0311397	0.0676687	0.738448	0.51548	0.435028	0.967942	0.309275	0.0254705	0.353995	2.68e-09	0.306096	0.218026	0.902745	0.723912	0.898654	0.999817	0.999988	0.216524	0.713011	12601.2	6.86e-71
3487	DNAJB1	3337_at	3337	8.3302	7.3245	0.15838	0.0797059	0.0503773	0.0764585	0.649624	0.337309	0.0130491	-0.00321574	0.00267511	-0.090466	7.68488	1.96118	1.05781	0.671417	0.567598	1.73211	3.13481	0.0951059	-1.32629	1.11579	-1.51577	1.09e-09	0.0561525	0.295868	0.505436	0.573169	0.0902015	0.00304718	0.924659	0.19153	0.270517	0.136669	4.33e-09	0.999864	0.999674	0.988095	0.783418	0.157991	0.999844	0.976624	0.999021	0.799186	0.960692	9186.9	1.18e-70	8.67982	9.84357	0.163098	-0.0184552	-0.00283301	-1.95884	0.000559029	0.0746769	0.0991363	0.0639667	0.102069	7.288	1.74061	-0.11109	-1.17003	-1.54418	0.0760888	0.917197	0.383192	0.664798	1.2479	5.05e-09	0.0889321	0.912064	0.248459	0.129901	0.939703	0.364174	0.703472	0.509743	0.218846	6.82e-09	0.390658	0.951577	0.612506	0.339854	0.989569	0.999817	0.999988	0.74989	0.590704	6751.7	4.34e-65
3487	RNF166	115992_at	115992	NA	NA	NA	NA	NA	NA	NA	NA	NA	NA	NA	NA	NA	NA	NA	NA	NA	NA	NA	NA	NA	NA	NA	NA	NA	NA	NA	NA	NA	NA	NA	NA	NA	NA	NA	NA	NA	NA	NA	NA	NA	NA	NA	NA	NA	NA	NA	6.21624	5.61066	-0.0293107	0.107851	0.00212279	-0.483896	-0.00096553	0.0257052	0.0583126	0.132244	0.0251888	6.95205	-0.523505	1.08649	1.46723	-0.638402	-0.219935	0.528372	0.377216	2.30014	0.515391	1.54e-08	0.603321	0.283339	0.149618	0.526611	0.826966	0.599968	0.707876	0.0263755	0.60893	2e-08	0.80183	0.480195	0.506214	0.732	0.969588	0.999817	0.999988	0.218223	0.861634	9698.81	1.86e-68
3488	HSPG2	3339_at	3339	6.15541	6.80623	-0.0392217	-0.0230924	0.0305317	0.00744768	-0.641974	-0.0272821	0.0441323	-0.00133703	-0.00349285	-0.000228698	8.24772	-0.560933	-0.353959	0.469977	0.0638563	-1.97696	-0.29284	0.371494	-0.636893	-1.68263	-0.00442566	1.67e-10	0.577665	0.725046	0.640673	0.949371	0.0542803	0.77101	0.712038	0.527467	0.0994714	0.996489	8.31e-10	0.999864	0.999674	0.996374	0.979506	0.107365	0.999844	0.898198	0.999021	0.740597	0.999134	6690.27	1.34e-67	6.80846	10.1205	-0.108472	-0.291936	-0.0040698	-2.33048	0.00639757	0.0340085	0.117394	0.0124665	0.0318006	12.7628	-1.97176	-2.99317	-2.8629	-3.12918	1.48316	0.71146	0.772884	0.220681	0.662227	3.43e-16	0.0551168	0.00456956	0.00647217	0.00315099	0.145353	0.480656	0.443835	0.826389	0.511373	1.74e-15	0.345765	0.0561571	0.167221	0.0398195	0.876285	0.999817	0.999988	0.928965	0.812239	12053.6	1.78e-70
3489	APLP2	334_at	334	9.8779	7.18787	-0.103547	-0.0716703	-0.0539016	0.133976	2.40926	0.026623	-0.466877	-0.00232664	0.00304249	-0.118141	6.83191	-1.16155	-0.861666	-0.650791	0.901003	5.81942	0.224142	-3.08256	-0.869301	1.14962	-1.79321	1.94e-08	0.25163	0.393505	0.518537	0.372452	6.05e-07	0.823676	0.00352203	0.389361	0.25646	0.0797575	5.76e-08	0.999864	0.999674	0.988095	0.629263	0.0010528	0.999844	0.128214	0.999021	0.790838	0.960692	10604.2	4.91e-72	10.9931	7.61342	0.0648155	0.247267	0.00174187	3.26592	-0.00376332	-0.00657006	-0.0329133	0.0605194	-0.0309475	11.4715	1.40771	3.02906	1.46402	5.23948	-1.04242	-0.164222	-0.258904	1.28001	-0.770009	1.2e-14	0.166431	0.00414593	0.150489	4.65e-06	0.303065	0.870329	0.796949	0.207429	0.44552	3.98e-14	0.478124	0.0536849	0.507447	0.0011862	0.885486	0.999817	0.999988	0.503299	0.776382	44852.4	1.07e-82
3490	NDST1	3340_at	3340	7.28446	9.30531	-0.0583366	-0.0626932	0.0352082	-0.229212	-0.413072	-0.0769792	0.0345945	-0.00291729	-0.00273309	-0.0639952	9.10657	-0.673787	-0.776072	0.437689	-1.58715	-1.02731	-0.667302	0.235179	-1.12228	-1.06331	-1.00014	1.02e-11	0.503942	0.441824	0.663735	0.119581	0.30984	0.508035	0.815152	0.26778	0.293393	0.322666	7.16e-11	0.999864	0.999674	0.996374	0.348166	0.413201	0.999844	0.941432	0.999021	0.805074	0.960692	6111.43	9.95e-67	8.09882	9.75208	-0.0603364	-0.17313	-0.0017146	-0.891256	0.0053697	0.0181932	0.0419482	-0.000518242	-0.00181071	16.3261	-1.45599	-2.35646	-1.60117	-1.58866	1.65259	0.505259	0.366629	-0.0121786	-0.050057	5.28e-20	0.152685	0.0230945	0.116688	0.119492	0.105726	0.615967	0.715701	0.99034	0.96031	1.15e-18	0.464085	0.12329	0.461733	0.323944	0.876285	0.999817	0.999988	0.995924	0.989963	30049.1	5.69e-79
3490	RMI2	116028_at	116028	NA	NA	NA	NA	NA	NA	NA	NA	NA	NA	NA	NA	NA	NA	NA	NA	NA	NA	NA	NA	NA	NA	NA	NA	NA	NA	NA	NA	NA	NA	NA	NA	NA	NA	NA	NA	NA	NA	NA	NA	NA	NA	NA	NA	NA	NA	NA	7.5275	8.46073	-0.00386924	-0.0598868	-0.00432278	-0.49498	0.00229215	-0.0587048	0.13938	-0.0384463	0.0571489	8.33142	-0.0549202	-0.479451	-2.37447	-0.518969	0.41494	-0.958971	0.716538	-0.53143	0.929285	1.66e-10	0.956457	0.634056	0.0221256	0.606453	0.680257	0.342955	0.477548	0.597866	0.357949	2.61e-10	0.982665	0.774027	0.256295	0.785215	0.943453	0.999817	0.999988	0.806709	0.715477	8982.07	9.64e-68
3491	FOXN2	3344_at	3344	3.38965	3.21966	0.0945613	-0.0241856	0.0395455	0.112956	-0.676467	-0.0669643	0.18717	0.00153632	-0.00350072	0.076016	4.40379	1.52647	-0.418438	0.687086	1.09315	-2.35135	-0.811305	1.77836	0.826031	-1.90351	1.66039	6.63e-05	0.133991	0.677645	0.495604	0.280228	0.0232097	0.421521	0.0821974	0.413206	0.0634726	0.103888	0.000100637	0.999864	0.999674	0.988095	0.544992	0.0567533	0.999844	0.412967	0.999021	0.72031	0.960692	2586.05	1.88e-58	6.54506	6.31916	-0.00263655	-0.0862798	0.00331998	0.858799	0.00171579	0.0569188	-0.120923	0.0988338	0.101548	6.6446	-0.0399614	-0.737599	1.94732	0.961487	0.331668	0.992855	-0.663816	1.4588	1.76323	4.29e-08	0.96831	0.464779	0.0580711	0.341703	0.741758	0.326356	0.510365	0.151915	0.0849936	5.43e-08	0.987052	0.644993	0.362033	0.585278	0.953977	0.999817	0.999988	0.440605	0.400551	7742.98	2.31e-66
3492	HTN3	3347_at	3347	2.60673	2.00849	-0.108849	0.00303262	-0.0351256	0.168464	-0.572312	-0.0397749	0.092922	0.00144821	-0.000265033	-0.00270987	2.13356	-1.36464	0.0407485	-0.473978	1.26619	-1.54498	-0.374257	0.685681	0.604735	-0.111923	-0.0459699	0.0384443	0.179248	0.967679	0.63784	0.212054	0.129455	0.709996	0.496481	0.548435	0.911389	0.963541	0.0417656	0.999864	0.999674	0.996374	0.472227	0.209653	0.999844	0.797838	0.999021	0.976517	0.996341	922.668	1.48e-48	4.42781	4.61202	-0.0062624	0.00442308	-0.00107691	-0.196456	-0.000942913	-0.00774066	-0.117183	-0.0687059	-0.00291135	9.63524	-0.188585	0.0751273	-1.25499	-0.436997	-0.362137	-0.268268	-1.2781	-2.01486	-0.100437	2.74e-12	0.851309	0.940463	0.216286	0.664309	0.71903	0.78978	0.208098	0.0502234	0.920466	5.57e-12	0.934801	0.966882	0.580953	0.820768	0.950056	0.999817	0.999988	0.279147	0.977644	13987.7	7.34e-72
3492	LRRC58	116064_at	116064	NA	NA	NA	NA	NA	NA	NA	NA	NA	NA	NA	NA	NA	NA	NA	NA	NA	NA	NA	NA	NA	NA	NA	NA	NA	NA	NA	NA	NA	NA	NA	NA	NA	NA	NA	NA	NA	NA	NA	NA	NA	NA	NA	NA	NA	NA	NA	8.73613	8.98096	0.0131587	-0.0533521	0.00235817	-0.10644	6.07e-05	0.0594132	0.0367199	-0.0804853	-0.102929	13.8561	0.292636	-0.669225	2.02949	-0.17485	0.0172266	1.52063	0.295766	-1.74307	-2.62232	1.99e-17	0.771213	0.506943	0.0486508	0.862022	0.986336	0.135701	0.768838	0.0884957	0.0120446	1.48e-16	0.894411	0.678676	0.343194	0.932821	0.996414	0.999817	0.999988	0.35058	0.168823	29696.6	7.32e-79
3493	LYSMD3	116068_at	116068	NA	NA	NA	NA	NA	NA	NA	NA	NA	NA	NA	NA	NA	NA	NA	NA	NA	NA	NA	NA	NA	NA	NA	NA	NA	NA	NA	NA	NA	NA	NA	NA	NA	NA	NA	NA	NA	NA	NA	NA	NA	NA	NA	NA	NA	NA	NA	7.57932	6.9714	0.171927	0.168133	0.00440992	-1.69677	-0.00135843	0.0469517	0.309555	0.0571082	-0.00969907	5.88856	2.09329	1.15463	2.07784	-1.526	-0.210938	0.657901	1.36507	0.677123	-0.135285	5.38e-07	0.0422805	0.254642	0.0437524	0.134359	0.833936	0.514122	0.179358	0.501968	0.89302	6.39e-07	0.328809	0.451571	0.327684	0.347812	0.970602	0.999817	0.999988	0.745162	0.96875	6701.53	5.09e-65
3493	APOA1	335_at	335	4.63784	4.43248	0.0927213	-0.0607159	0.0944129	0.0949751	-0.544082	-0.164878	0.0286083	0.00181513	-0.00165741	0.0332632	5.81537	1.43571	-1.0076	1.57347	0.881649	-1.81405	-1.9161	0.26073	0.936129	-0.864453	0.696922	6.13e-07	0.158097	0.319108	0.122714	0.382718	0.0764361	0.0618094	0.795507	0.354274	0.391988	0.489487	1.32e-06	0.999864	0.999674	0.938162	0.638039	0.138858	0.999844	0.932983	0.999021	0.843431	0.960692	4453.03	1.11e-63	5.6133	8.18535	-0.0991454	-0.173618	-0.00302296	-2.3692	0.00181029	0.00443951	0.072309	-0.0242471	0.019867	11.3653	-1.98432	-1.95993	-2.34136	-3.50258	0.462087	0.102258	0.52416	-0.47259	0.455518	1.63e-14	0.0536501	0.0565301	0.0239359	0.00109151	0.646357	0.919029	0.602869	0.638905	0.651037	5.21e-14	0.343136	0.197141	0.262441	0.0217472	0.936416	0.999817	0.999988	0.830219	0.878865	9932.19	1.12e-68
3494	BATF2	116071_at	116071	NA	NA	NA	NA	NA	NA	NA	NA	NA	NA	NA	NA	NA	NA	NA	NA	NA	NA	NA	NA	NA	NA	NA	NA	NA	NA	NA	NA	NA	NA	NA	NA	NA	NA	NA	NA	NA	NA	NA	NA	NA	NA	NA	NA	NA	NA	NA	6.44519	9.86112	-0.172114	-0.338738	-0.00254455	-2.07497	0.00735666	0.000888954	0.0757411	-0.106908	0.0814116	13.4365	-3.3804	-3.75253	-1.93402	-3.01032	1.84276	0.0200936	0.538788	-2.04478	1.83179	5.83e-17	0.00155347	0.000521513	0.0597348	0.00436235	0.072291	0.984062	0.592822	0.0470521	0.0739424	3.76e-16	0.266367	0.0208162	0.364913	0.0480259	0.876285	0.999817	0.999988	0.27179	0.378744	12611.9	6.74e-71
3494	HTR1B	3351_at	3351	4.72544	3.80066	0.0258872	0.021355	0.076915	0.248511	-0.870765	-0.0566269	0.0806474	0.00226223	-0.00155402	0.0404804	4.70608	0.378306	0.334469	1.20979	2.17721	-2.74003	-0.62108	0.693679	1.10112	-0.764961	0.800449	2.49e-05	0.707008	0.739601	0.232767	0.0348253	0.00881703	0.537725	0.4915	0.276781	0.448345	0.427716	4.05e-05	0.999864	0.999674	0.988095	0.178425	0.0285045	0.999844	0.795753	0.999021	0.858321	0.960692	4117.82	6.29e-63	6.4764	7.39432	-0.0692396	-0.0927294	-0.000986162	-0.396778	0.000873435	-0.0886053	-0.135973	-0.010395	0.0360537	8.71283	-1.17601	-0.888342	-0.648188	-0.497796	0.189201	-1.73197	-0.836456	-0.171936	0.701522	4.91e-11	0.246086	0.379318	0.520323	0.621174	0.850829	0.0904742	0.40754	0.864297	0.486771	8.24e-11	0.556269	0.572567	0.79901	0.794838	0.973121	0.999817	0.999988	0.946113	0.799352	9519.47	2.78e-68
3495	HTR1D	3352_at	3352	5.06948	5.89152	0.0530876	-0.0308378	-0.0221646	0.0399194	-1.21346	-0.0804342	0.155153	-0.00062239	-0.00206385	0.0546108	6.38994	0.679547	-0.423068	-0.305371	0.306344	-3.34465	-0.772742	1.16896	-0.265356	-0.889878	0.945881	8.7e-08	0.500321	0.674289	0.761512	0.760776	0.00168318	0.443772	0.248663	0.791964	0.378331	0.349332	2.22e-07	0.999864	0.999674	0.99979	0.89495	0.00963376	0.999844	0.634271	0.999021	0.837632	0.960692	3636.53	9.87e-62	6.11786	8.36182	-0.133626	-0.230279	-0.00332939	-1.06955	0.00853658	-0.0503179	-0.0137812	0.0227863	0.0285947	7.9406	-1.82911	-1.77791	-1.76364	-1.08143	1.49028	-0.792677	-0.0683231	0.303744	0.448403	5.91e-10	0.0743493	0.0825177	0.0849249	0.285557	0.143478	0.432334	0.945846	0.762794	0.656122	8.7e-10	0.368061	0.242663	0.409265	0.534159	0.876285	0.999817	0.999988	0.897596	0.881419	5518.44	3.25e-63
3495	SLC22A12	116085_at	116085	NA	NA	NA	NA	NA	NA	NA	NA	NA	NA	NA	NA	NA	NA	NA	NA	NA	NA	NA	NA	NA	NA	NA	NA	NA	NA	NA	NA	NA	NA	NA	NA	NA	NA	NA	NA	NA	NA	NA	NA	NA	NA	NA	NA	NA	NA	NA	7.32679	11.2324	-0.135424	-0.42652	-0.00279992	-2.05755	0.0161883	-0.0267468	-0.118672	0.00708853	-0.0325027	8.26772	-1.43682	-2.55243	-1.14961	-1.61252	2.1905	-0.326592	-0.456026	0.07324	-0.395059	2.04e-10	0.158032	0.0143458	0.256683	0.114194	0.0339784	0.745567	0.650675	0.941956	0.69476	3.17e-10	0.469266	0.0972677	0.619268	0.31526	0.876285	0.999817	0.999988	0.977855	0.896184	4756	7.84e-62
3496	DNTTIP1	116092_at	116092	NA	NA	NA	NA	NA	NA	NA	NA	NA	NA	NA	NA	NA	NA	NA	NA	NA	NA	NA	NA	NA	NA	NA	NA	NA	NA	NA	NA	NA	NA	NA	NA	NA	NA	NA	NA	NA	NA	NA	NA	NA	NA	NA	NA	NA	NA	NA	8.31228	6.39277	0.0708591	0.222682	0.000622734	0.882355	-0.00525712	0.00087387	0.193459	0.0904884	-0.00865679	10.7265	1.7138	3.03777	0.582858	1.57636	-1.62161	0.0243241	1.69467	2.13128	-0.239859	1.03e-13	0.0937948	0.00404886	0.563045	0.122301	0.112225	0.980707	0.0973975	0.0388448	0.811584	2.76e-13	0.396245	0.0530377	0.821909	0.328076	0.876285	0.999817	0.999988	0.253873	0.940538	31799.1	1.69e-79
3496	HTR1E	3354_at	3354	5.88083	7.17108	-0.0583986	-0.071574	-0.0864888	-0.167937	0.145083	0.0799437	-0.13489	-0.00443144	-0.00382906	-0.0189746	8.65278	-0.831633	-1.09241	-1.32565	-1.43375	0.444879	0.854437	-1.13062	-2.10191	-1.83673	-0.365623	4.43e-11	0.41007	0.280551	0.19174	0.158653	0.65857	0.397453	0.264288	0.0412711	0.0729536	0.716384	2.58e-10	0.999864	0.999674	0.988095	0.407156	0.739112	0.999844	0.645026	0.996382	0.727697	0.977072	6055.48	1.22e-66	8.14664	7.02533	0.0894562	0.0388664	0.00077977	1.28894	0.006381	-0.00218062	0.110604	0.0113311	0.129316	8.26602	1.51717	0.371797	0.511785	1.61474	1.38022	-0.0425628	0.679405	0.187146	2.51253	2.06e-10	0.136568	0.711877	0.61143	0.113709	0.174679	0.966248	0.500536	0.85243	0.0158333	3.19e-10	0.448876	0.826956	0.846276	0.314436	0.876285	0.999817	0.999988	0.941786	0.19397	15019.5	1.6e-72
3497	HTR2A	3356_at	3356	6.4248	3.65773	-0.124152	0.0685208	0.0873815	0.321592	1.4754	0.103337	-0.294014	-0.00808581	-0.00225213	-0.0812644	3.18254	-1.2749	0.754121	0.965782	1.97981	3.26231	0.796423	-1.77704	-2.76556	-0.779002	-1.12915	0.00266679	0.208982	0.45476	0.339388	0.0539488	0.00212933	0.430027	0.0824167	0.00825052	0.440113	0.264903	0.00325349	0.999864	0.999674	0.988095	0.228488	0.0110418	0.999844	0.413188	0.783891	0.854284	0.960692	3760.92	4.69e-62	8.9797	5.8111	0.182871	0.564931	-0.00784777	0.317325	-0.0133305	-0.0211376	0.347121	0.0520444	0.0263924	3.66051	1.66044	2.89321	-2.75753	0.212829	-1.54369	-0.220881	1.14154	0.46019	0.274532	0.00068616	0.10413	0.00597282	0.00852583	0.83247	0.13002	0.826234	0.259986	0.647707	0.784996	0.000731546	0.40832	0.0632709	0.180992	0.916974	0.876285	0.999817	0.999988	0.834436	0.931947	5233.73	1.01e-62
3497	DIRC1	116093_at	116093	NA	NA	NA	NA	NA	NA	NA	NA	NA	NA	NA	NA	NA	NA	NA	NA	NA	NA	NA	NA	NA	NA	NA	NA	NA	NA	NA	NA	NA	NA	NA	NA	NA	NA	NA	NA	NA	NA	NA	NA	NA	NA	NA	NA	NA	NA	NA	4.41539	4.80958	-0.0255837	-0.0314474	-0.00162916	-0.0791446	0.00227629	-0.0126924	0.00316666	-0.113274	-0.0479522	8.63332	-0.661957	-0.458942	-1.63127	-0.151264	0.751155	-0.377952	0.0296756	-2.85418	-1.42138	6.32e-11	0.511544	0.648596	0.110164	0.880478	0.456666	0.707333	0.976464	0.00662289	0.162447	1.05e-10	0.74689	0.783533	0.452893	0.942357	0.903059	0.999817	0.999988	0.127818	0.523665	10269.1	5.49e-69
3498	HTR2B	3357_at	3357	3.65613	4.16262	-0.00488221	-0.147872	-0.0747337	-0.0150039	-0.644453	-0.130469	-0.0810672	0.00358404	-0.000146538	0.0890488	3.49315	-0.0483531	-1.56962	-0.796646	-0.0890861	-1.37434	-0.969798	-0.472568	1.18228	-0.048886	1.19335	0.00109389	0.961652	0.123609	0.429899	0.929414	0.176237	0.337404	0.638838	0.24339	0.96123	0.239074	0.00140639	0.999864	0.999674	0.988095	0.971466	0.26649	0.999844	0.866029	0.999021	0.98817	0.960692	1132.58	1.61e-50	4.71094	5.67918	-0.0596136	-0.170951	-0.0010471	0.378739	0.0064056	-0.0396185	-0.0196399	-0.0488263	-0.03337	8.41405	-1.27309	-2.05917	-0.865362	0.597451	1.74466	-0.973729	-0.151911	-1.01544	-0.816404	1.28e-10	0.209851	0.0455895	0.391661	0.553352	0.0882164	0.335658	0.879971	0.315599	0.418786	2.03e-10	0.522279	0.175038	0.721531	0.750143	0.876285	0.999817	0.999988	0.603179	0.761753	7963.55	1.27e-66
3499	HTR2C	3358_at	3358	3.48505	2.00306	-0.0705496	-0.0877196	-0.103302	0.208259	0.309034	0.0535126	0.0339431	-0.000179761	0.000137442	-0.0234639	3.42356	-1.4231	-1.89643	-2.24281	2.5185	1.34228	0.810147	0.402997	-0.120775	0.0933871	-0.640432	0.00134014	0.161701	0.0644255	0.0299526	0.0154637	0.186333	0.422179	0.688885	0.904415	0.926016	0.525185	0.00170351	0.999864	0.999674	0.917697	0.109917	0.278069	0.999844	0.888833	0.999021	0.980649	0.962008	4267.64	2.85e-63	5.55412	2.54488	0.0497858	0.218982	-0.00143412	3.27254	7.4e-05	-0.0639263	-0.061931	0.083618	0.0337211	2.55736	0.721148	1.7891	-0.803894	3.50147	0.0136783	-1.06567	-0.324908	1.17951	0.55957	0.0141713	0.474736	0.0806715	0.425897	0.00109503	0.98915	0.292542	0.746832	0.244703	0.578687	0.0146669	0.724344	0.240017	0.744663	0.0217778	0.997207	0.999817	0.999988	0.54419	0.845468	5096.41	1.79e-62
3499	FOXP4	116113_at	116113	NA	NA	NA	NA	NA	NA	NA	NA	NA	NA	NA	NA	NA	NA	NA	NA	NA	NA	NA	NA	NA	NA	NA	NA	NA	NA	NA	NA	NA	NA	NA	NA	NA	NA	NA	NA	NA	NA	NA	NA	NA	NA	NA	NA	NA	NA	NA	7.72668	8.88602	-0.0409853	-0.0777736	-0.000129069	-1.22761	0.000977431	-0.0142562	-0.0534545	-0.0105524	-0.00131583	14.8539	-0.987546	-1.05698	-0.12035	-2.18492	0.300365	-0.395327	-0.466494	-0.247607	-0.0363214	1.67e-18	0.328921	0.296444	0.904769	0.0344132	0.765351	0.694563	0.643226	0.805621	0.971195	1.89e-17	0.618927	0.492834	0.966077	0.157909	0.958298	0.999817	0.999988	0.918356	0.992481	27268.7	4.55e-78
3500	HTR3A	3359_at	3359	4.33394	4.32566	0.0752046	0.0212705	0.125646	0.138719	-1.12632	-0.167965	0.0133723	0.0029884	-0.00360103	0.0226028	5.59098	1.1472	0.347753	2.06291	1.26861	-3.69956	-1.923	0.120063	1.51835	-1.85031	0.466538	1.31e-06	0.257449	0.72967	0.0450029	0.211197	0.000592758	0.0609129	0.904976	0.13602	0.0709339	0.643113	2.65e-06	0.999864	0.999674	0.917697	0.47128	0.00525251	0.999844	0.968799	0.999021	0.7237	0.971056	3775.11	4.31e-62	7.1529	8.08491	-0.0594438	-0.13243	-0.000335432	-0.202264	0.00669127	-0.0357075	-0.0181484	0.0241672	0.0376098	10.9907	-1.1648	-1.46365	-0.254358	-0.29276	1.6722	-0.80525	-0.1288	0.461165	0.844268	4.78e-14	0.250545	0.15059	0.800436	0.771119	0.101774	0.425123	0.898119	0.647014	0.40321	1.37e-13	0.559744	0.335358	0.928409	0.883021	0.876285	0.999817	0.999988	0.834083	0.749941	15455.6	8.67e-73
3500	ZNF526	116115_at	116115	NA	NA	NA	NA	NA	NA	NA	NA	NA	NA	NA	NA	NA	NA	NA	NA	NA	NA	NA	NA	NA	NA	NA	NA	NA	NA	NA	NA	NA	NA	NA	NA	NA	NA	NA	NA	NA	NA	NA	NA	NA	NA	NA	NA	NA	NA	NA	7.46033	7.49695	0.00271923	-0.0153848	0.000218276	-0.163535	0.00699877	0.0148328	-0.042092	0.136839	0.0887615	10.0822	0.0527126	-0.168216	0.163746	-0.234167	1.73031	0.330916	-0.295529	2.58322	1.97118	7.02e-13	0.958206	0.867205	0.870701	0.815971	0.090774	0.742321	0.769018	0.0132863	0.0551854	1.59e-12	0.983637	0.923939	0.955084	0.908144	0.876285	0.999817	0.999988	0.171826	0.335838	16454.8	2.27e-73
3501	FMO9P	116123_at	116123	NA	NA	NA	NA	NA	NA	NA	NA	NA	NA	NA	NA	NA	NA	NA	NA	NA	NA	NA	NA	NA	NA	NA	NA	NA	NA	NA	NA	NA	NA	NA	NA	NA	NA	NA	NA	NA	NA	NA	NA	NA	NA	NA	NA	NA	NA	NA	4.93385	5.68103	-0.0405359	-0.0982363	-0.000233978	-0.368076	0.0112451	0.0568791	-0.0231755	-0.0646693	-0.0226474	9.57365	-0.984658	-1.34594	-0.219946	-0.660435	3.48373	1.5901	-0.203895	-1.52978	-0.630231	3.31e-12	0.330321	0.185404	0.826958	0.512511	0.00115301	0.119167	0.839401	0.133423	0.531891	6.63e-12	0.620439	0.376485	0.937866	0.72144	0.876285	0.999817	0.999988	0.415045	0.82281	11302.2	7.05e-70
3501	HTR4	3360_at	3360	6.06531	6.63537	-0.00647882	-0.058684	0.0196811	0.077801	-1.34534	-0.13002	0.0749978	0.00217066	-0.00194496	0.0944624	7.10001	-0.0818178	-0.794275	0.267511	0.589026	-3.6583	-1.23233	0.557456	0.913029	-0.827347	1.61414	7.8e-09	0.93516	0.431263	0.790315	0.558831	0.000670819	0.224316	0.580018	0.366162	0.412468	0.113586	2.53e-08	0.999864	0.999674	0.99979	0.774107	0.00560721	0.999844	0.837086	0.999021	0.847839	0.960692	5066.02	6.37e-65	7.91891	9.21857	-0.0337287	-0.112016	-0.00103873	-1.11601	0.00484326	-0.0126918	-0.0483645	0.0679324	0.0759738	16.2812	-0.858654	-1.60843	-1.02333	-2.09861	1.5725	-0.37185	-0.445941	1.68415	2.21573	5.85e-20	0.395311	0.115087	0.311895	0.0417837	0.123192	0.711837	0.657886	0.0994276	0.0320748	1.23e-18	0.668633	0.288918	0.666477	0.177071	0.876285	0.999817	0.999988	0.365858	0.263913	31975.1	1.5e-79
3502	HTR6	3362_at	3362	8.28567	11.4838	0.00971485	0.0290464	-0.0887897	-0.275632	-1.69337	-0.0236328	0.122671	-0.00160969	-0.000927755	0.0684703	9.30631	0.0929147	0.297742	-0.914011	-1.58043	-3.48736	-0.169641	0.690557	-0.512779	-0.298887	0.886098	5.39e-12	0.92639	0.76729	0.365652	0.121111	0.00111261	0.866064	0.493441	0.610649	0.766422	0.380342	4.07e-11	0.999864	0.999674	0.988095	0.350581	0.00745606	0.999844	0.797169	0.999021	0.940269	0.960692	5422.96	1.41e-65	6.956	8.58216	-0.0835956	-0.1529	-0.00220468	-1.01567	0.00424491	-0.00418816	0.014918	0.000931515	0.0908256	13.0938	-1.83843	-1.89661	-1.87631	-1.64992	1.1906	-0.106002	0.118825	0.0199498	2.28827	1.43e-16	0.0729394	0.0646355	0.0674363	0.106274	0.240365	0.916076	0.90597	0.984176	0.027118	8.15e-16	0.365957	0.212764	0.382784	0.303162	0.878795	0.999817	0.999988	0.99348	0.244788	18412.2	2.04e-74
3502	LRRC3B	116135_at	116135	NA	NA	NA	NA	NA	NA	NA	NA	NA	NA	NA	NA	NA	NA	NA	NA	NA	NA	NA	NA	NA	NA	NA	NA	NA	NA	NA	NA	NA	NA	NA	NA	NA	NA	NA	NA	NA	NA	NA	NA	NA	NA	NA	NA	NA	NA	NA	7.76041	11.5414	0.0443082	-0.275634	-0.00375808	-3.38409	0.00372639	-0.0877572	0.640976	-0.217154	-0.0173738	5.12951	0.283856	-0.995987	-0.9317	-1.60141	0.304465	-0.647026	1.48727	-1.35477	-0.12751	6.67e-06	0.777888	0.324849	0.356713	0.116635	0.762248	0.521067	0.144269	0.182593	0.899134	7.56e-06	0.898114	0.521137	0.699175	0.31949	0.957614	0.999817	0.999988	0.478228	0.970513	1945.48	1.57e-53
3503	HTR7	3363_at	3363	6.19544	6.16	0.00805151	-0.0867635	0.000437079	0.0921252	-0.604043	-0.0191406	0.174193	-0.000273776	-0.00111415	0.0424678	6.80267	0.104938	-1.21197	0.00613135	0.719834	-1.6952	-0.187231	1.33628	-0.118848	-0.489131	0.748941	2.14e-08	0.916898	0.231937	0.995135	0.475402	0.0970455	0.852333	0.18827	0.905932	0.627158	0.457845	6.3e-08	0.999864	0.999674	0.99979	0.712062	0.167508	0.999844	0.567763	0.999021	0.909142	0.960692	5629.06	6.16e-66	6.40077	7.85819	-0.0583588	-0.166202	-0.00155288	-0.468826	0.00241131	-0.0491715	-0.033601	-0.0918221	-0.0154301	10.4004	-1.11334	-1.78841	-1.14645	-0.660665	0.586694	-1.0796	-0.232171	-1.7059	-0.33723	2.71e-13	0.271769	0.0807841	0.257971	0.512364	0.560489	0.286363	0.817511	0.0952676	0.73759	6.63e-13	0.577111	0.240189	0.620236	0.721323	0.92099	0.999817	0.999988	0.360791	0.91371	11731.2	3.17e-70
3504	HUS1	3364_at	3364	3.25759	3.1335	0.0998109	-0.0163122	0.114434	0.187931	-1.05359	-0.0628983	0.106137	-0.00250985	-0.00460429	0.062844	3.5618	1.33898	-0.234536	1.65231	1.51145	-3.04344	-0.633291	0.83806	-1.12147	-2.08059	1.14076	0.000893761	0.187396	0.815648	0.105532	0.137763	0.00392226	0.529794	0.406489	0.268122	0.0432768	0.260092	0.00116166	0.999864	0.999674	0.938162	0.377327	0.0164462	0.999844	0.74976	0.999021	0.699494	0.960692	1650.42	3.9e-54	6.05879	5.67566	0.0203187	0.0293366	0.000267571	0.250902	0.000996699	-0.0012412	-0.0303329	0.0596362	0.050689	13.5025	0.696771	0.567429	0.355083	0.635543	0.435907	-0.048985	-0.37674	1.99154	1.99133	4.91e-17	0.48971	0.573385	0.72427	0.528455	0.665093	0.961159	0.708227	0.0528224	0.0528466	3.25e-16	0.733338	0.73126	0.897134	0.732761	0.940918	0.999817	0.999988	0.284061	0.330445	33960.3	4.14e-80
3504	WDR92	116143_at	116143	NA	NA	NA	NA	NA	NA	NA	NA	NA	NA	NA	NA	NA	NA	NA	NA	NA	NA	NA	NA	NA	NA	NA	NA	NA	NA	NA	NA	NA	NA	NA	NA	NA	NA	NA	NA	NA	NA	NA	NA	NA	NA	NA	NA	NA	NA	NA	7.61715	6.5709	-0.0300731	-0.0375939	0.000689502	2.21467	-0.00189896	0.0221705	-0.273156	0.276985	0.164837	5.57334	-0.367674	-0.259245	0.326225	2.00006	-0.296099	0.311951	-1.20956	3.29781	2.30874	1.54e-06	0.714927	0.796688	0.745843	0.0518601	0.768585	0.756591	0.233079	0.00196566	0.0258485	1.79e-06	0.865925	0.882176	0.906526	0.200737	0.958901	0.999817	0.999988	0.0782507	0.2394	6824.35	3.45e-65
3505	APOA4	337_at	337	4.27553	4.83424	-0.0293936	-0.0787879	0.0286754	0.0148055	-0.655532	-0.131624	0.232113	-0.000989006	-0.00269515	0.0707193	4.74817	-0.340728	-0.978846	0.357772	0.10289	-1.63623	-1.14514	1.58367	-0.381851	-1.05236	1.10924	2.17e-05	0.734916	0.332963	0.722211	0.918514	0.108865	0.258291	0.120372	0.704394	0.298333	0.273303	3.57e-05	0.999864	0.999674	0.99979	0.966676	0.1833	0.999844	0.477616	0.999021	0.805074	0.960692	2121.25	1.51e-56	7.07887	9.75316	-0.134531	-0.326881	-0.00228645	-1.01051	0.0070327	0.116613	-0.0693333	0.100898	0.0529136	8.24698	-1.63971	-2.2472	-1.07846	-0.909775	1.09321	1.63576	-0.306069	1.1976	0.738834	2.19e-10	0.10839	0.0298333	0.286866	0.368032	0.280413	0.109219	0.761035	0.237658	0.464037	3.38e-10	0.412058	0.140936	0.645562	0.608125	0.881848	0.999817	0.999988	0.537715	0.788348	5858.16	9.06e-64
3505	FAM210B	116151_at	116151	NA	NA	NA	NA	NA	NA	NA	NA	NA	NA	NA	NA	NA	NA	NA	NA	NA	NA	NA	NA	NA	NA	NA	NA	NA	NA	NA	NA	NA	NA	NA	NA	NA	NA	NA	NA	NA	NA	NA	NA	NA	NA	NA	NA	NA	NA	NA	8.89975	10.2951	-0.0575726	-0.223626	-0.00154387	0.20535	0.00128039	0.0102971	-0.0510236	0.0856772	0.0509572	15.5108	-1.25031	-2.73923	-1.2975	0.329414	0.354632	0.25736	-0.401333	1.81197	1.26777	3.48e-19	0.217975	0.00893884	0.201403	0.743448	0.724605	0.798133	0.69017	0.0770046	0.211727	5.19e-18	0.531017	0.0769722	0.567865	0.867236	0.950479	0.999817	0.999988	0.330738	0.582735	29388.8	9.15e-79
3506	TNC	3371_at	3371	3.28157	2.27101	-0.00304045	0.0294415	0.013782	0.208973	-0.742265	0.271356	0.485164	0.0052663	0.00055207	0.0439152	2.26608	-0.0358057	0.371599	0.17469	1.47537	-1.88222	2.3984	3.36289	2.06567	0.218995	0.69978	0.0283751	0.971598	0.71196	0.862118	0.147173	0.0663749	0.020736	0.00159713	0.04473	0.827658	0.487718	0.0312554	0.999864	0.999674	0.99979	0.391075	0.124851	0.999844	0.0955811	0.999021	0.956989	0.960692	1291.41	8.84e-52	5.69039	5.96485	-0.156478	-0.0266733	0.00319457	-0.434493	0.00298253	-0.0177797	-0.226239	-0.0733241	-0.0732202	7.42	-2.80578	-0.269763	2.21671	-0.57548	0.682056	-0.366902	-1.46927	-1.28036	-1.50406	3.26e-09	0.00752024	0.788638	0.0320031	0.567978	0.498875	0.715498	0.149067	0.207309	0.139903	4.48e-09	0.266367	0.877257	0.291122	0.761044	0.909395	0.999817	0.999988	0.503284	0.491105	8192.6	6.91e-67
3506	PHACTR3	116154_at	116154	NA	NA	NA	NA	NA	NA	NA	NA	NA	NA	NA	NA	NA	NA	NA	NA	NA	NA	NA	NA	NA	NA	NA	NA	NA	NA	NA	NA	NA	NA	NA	NA	NA	NA	NA	NA	NA	NA	NA	NA	NA	NA	NA	NA	NA	NA	NA	9.91021	11.1829	0.0498248	-0.0717339	0.000564044	-1.62816	-0.00186753	0.0377259	-0.117804	-0.0455772	-0.0816628	12.5387	0.805264	-0.653918	0.352778	-1.94374	-0.384942	0.70171	-0.689583	-0.717339	-1.512	6.27e-16	0.425115	0.51666	0.725985	0.058515	0.702185	0.486655	0.494175	0.477058	0.137877	2.95e-15	0.690625	0.68675	0.897792	0.2157	0.946923	0.999817	0.999988	0.729217	0.488809	20183.1	2.86e-75
3507	HYAL1	3373_at	3373	3.79584	4.87537	-0.0259108	0.017547	0.0119299	-0.0603233	-0.638728	-0.128711	0.0987948	-0.00257289	-0.00258604	0.0437648	7.72866	-0.484771	0.35185	0.240232	-0.67661	-2.57316	-1.80733	1.08793	-1.6033	-1.62973	1.10793	9.4e-10	0.630224	0.726616	0.811257	0.502166	0.013495	0.0774933	0.282502	0.115963	0.110239	0.273863	3.8e-09	0.999864	0.999674	0.99979	0.732696	0.0383758	0.999844	0.660563	0.999021	0.740597	0.960692	4355.07	1.82e-63	7.04289	7.81868	0.0143245	-0.0441122	0.00147788	-1.21127	0.0036943	-0.0198468	-0.196166	-0.0224105	0.00456654	10.0399	0.265138	-0.46053	1.05859	-1.65608	0.872088	-0.422774	-1.31507	-0.403952	0.0968312	7.98e-13	0.792175	0.647465	0.295718	0.105015	0.388022	0.674575	0.195482	0.688258	0.923312	1.79e-12	0.905553	0.782723	0.65274	0.30104	0.89106	0.999817	0.999988	0.857969	0.978157	13370.3	1.93e-71
3507	CYYR1	116159_at	116159	NA	NA	NA	NA	NA	NA	NA	NA	NA	NA	NA	NA	NA	NA	NA	NA	NA	NA	NA	NA	NA	NA	NA	NA	NA	NA	NA	NA	NA	NA	NA	NA	NA	NA	NA	NA	NA	NA	NA	NA	NA	NA	NA	NA	NA	NA	NA	6.70844	10.0712	-0.0114583	-0.253391	-0.00144702	-3.07172	0.00534658	0.000404858	0.214131	-0.19739	-0.212226	7.99279	-0.131079	-1.63498	-0.640595	-2.59563	0.780055	0.00533018	0.887209	-2.19899	-2.7813	4.98e-10	0.896327	0.109381	0.525198	0.0128802	0.439647	0.995772	0.379921	0.0333268	0.00801583	7.4e-10	0.95532	0.281164	0.801554	0.0899678	0.899752	0.999965	0.999988	0.238969	0.132371	4635.35	1.36e-61
3508	IAPP	3375_at	3375	2.78956	1.87789	-0.00891471	0.0172305	-0.00987878	0.266868	-0.857605	0.0412305	0.0531259	0.000557715	-0.00286843	0.0415642	2.47794	-0.138831	0.287593	-0.165586	2.49158	-2.87583	0.481909	0.486963	0.289289	-1.5047	0.875852	0.0170897	0.890212	0.774997	0.869235	0.0165266	0.00616996	0.632239	0.628681	0.773707	0.139487	0.385827	0.0192129	0.999864	0.999674	0.99979	0.114247	0.0221771	0.999844	0.86055	0.999021	0.754019	0.960692	1630.78	5.08e-54	5.85246	5.50961	-0.0114875	-0.0507154	0.000224856	1.15394	0.00379219	0.0226274	0.0210457	-0.00233586	0.0347102	7.78195	-0.233877	-0.582384	0.177159	1.73538	0.984664	0.53018	0.155188	-0.0463121	0.80957	9.92e-10	0.816195	0.563361	0.860219	0.0898637	0.330318	0.598725	0.877402	0.963277	0.422661	1.43e-09	0.917024	0.723719	0.9509	0.276677	0.886811	0.999817	0.999988	0.985524	0.763905	11169.2	9.08e-70
3508	CMTM5	116173_at	116173	NA	NA	NA	NA	NA	NA	NA	NA	NA	NA	NA	NA	NA	NA	NA	NA	NA	NA	NA	NA	NA	NA	NA	NA	NA	NA	NA	NA	NA	NA	NA	NA	NA	NA	NA	NA	NA	NA	NA	NA	NA	NA	NA	NA	NA	NA	NA	9.1857	5.75652	-0.0340853	0.0068029	0.00881707	5.03847	0.0126466	0.0982187	-1.1675	0.241033	-0.0606757	2.18927	-0.186854	0.0210347	1.87049	2.04024	0.884187	0.619662	-2.31806	1.28676	-0.381052	0.0340738	0.852657	0.983316	0.0682581	0.0475221	0.381531	0.538763	0.025289	0.205089	0.705048	0.0349799	0.935527	0.990201	0.383496	0.190705	0.890137	0.999817	0.999988	0.501597	0.899819	1996.03	9.06e-54
3509	IARS1	3376_at	3376	5.52286	0.602746	-0.00245021	-0.0711533	0.0331498	0.587503	1.63786	0.180625	-0.449072	-0.00211518	0.00199674	-0.0824911	0.365442	-0.0175326	-0.545677	0.255307	2.52028	2.52357	0.970034	-1.89133	-0.504115	0.48127	-0.798694	0.716518	0.98609	0.588021	0.799666	0.0153956	0.0152709	0.337288	0.0651194	0.616675	0.63269	0.428723	0.723029	0.999864	0.999674	0.99979	0.10989	0.0419471	0.999844	0.37151	0.999021	0.910191	0.960692	1350.61	3.28e-52	10.3715	5.34787	0.154153	0.590446	-0.000311561	2.61551	-0.0123999	-0.0445938	0.0326018	0.065863	-0.0189487	5.85112	2.43112	5.25219	-0.190149	3.0469	-2.49407	-0.809382	0.186221	1.01153	-0.342348	6.09e-07	0.0193118	4.46e-06	0.850091	0.00394942	0.0165679	0.422768	0.853151	0.317441	0.733763	7.22e-07	0.280898	0.00912236	0.947155	0.0452864	0.876285	0.999817	0.999988	0.604962	0.911713	21056.1	1.15e-75
3509	TGM7	116179_at	116179	NA	NA	NA	NA	NA	NA	NA	NA	NA	NA	NA	NA	NA	NA	NA	NA	NA	NA	NA	NA	NA	NA	NA	NA	NA	NA	NA	NA	NA	NA	NA	NA	NA	NA	NA	NA	NA	NA	NA	NA	NA	NA	NA	NA	NA	NA	NA	5.46797	6.48329	-0.0614999	-0.189955	-0.000707564	0.369689	0.00704697	0.032441	-0.01663	-0.00989246	0.00304362	11.0235	-1.50728	-2.6259	-0.671091	0.669273	2.20271	0.915038	-0.14762	-0.236107	0.0854566	4.35e-14	0.139078	0.0119363	0.505765	0.506913	0.0330451	0.365294	0.883336	0.814475	0.932297	1.26e-13	0.451193	0.0890622	0.790098	0.717406	0.876285	0.999817	0.999988	0.923006	0.981088	14129.7	5.91e-72
3510	FAM122A	116224_at	116224	NA	NA	NA	NA	NA	NA	NA	NA	NA	NA	NA	NA	NA	NA	NA	NA	NA	NA	NA	NA	NA	NA	NA	NA	NA	NA	NA	NA	NA	NA	NA	NA	NA	NA	NA	NA	NA	NA	NA	NA	NA	NA	NA	NA	NA	NA	NA	7.22648	6.54821	0.0171187	0.071545	-0.000152183	0.446788	-0.000316086	-0.00650724	-0.0683515	0.0107186	0.00264114	14.4448	0.544318	1.28312	-0.18726	1.04938	-0.128181	-0.238125	-0.787161	0.331898	0.0962076	4.55e-18	0.589045	0.206348	0.852341	0.29989	0.898606	0.812919	0.435521	0.741584	0.923804	4.26e-17	0.792769	0.399112	0.947626	0.547212	0.980527	0.999817	0.999988	0.88591	0.978225	41536.5	5.54e-82
3510	APOB	338_at	338	3.08128	3.76819	-0.022808	-0.0519258	-0.0358128	0.0155086	-0.897442	-0.0852733	-0.0965185	0.000313942	-0.00135958	0.0632922	6.22602	-0.444758	-1.08522	-0.751647	0.181304	-3.76824	-1.248	-1.10779	0.203904	-0.893029	1.67	1.52e-07	0.658657	0.283684	0.456232	0.856955	0.000481848	0.218576	0.273923	0.839361	0.37666	0.10196	3.69e-07	0.999864	0.999674	0.988095	0.94067	0.00473044	0.999844	0.654716	0.999021	0.836793	0.960692	3118.17	2.98e-60	5.77988	6.94982	-0.0613293	-0.0836316	-0.00083053	-1.07185	0.000129056	-0.00222219	-0.0145174	-0.0327309	0.0400273	12.5679	-1.59865	-1.2296	-0.837794	-2.06379	0.0429042	-0.0666641	-0.137059	-0.830861	1.1953	5.79e-16	0.117249	0.225559	0.406797	0.0451286	0.965977	0.947159	0.891626	0.41066	0.238545	2.75e-15	0.423349	0.420135	0.732657	0.18516	0.993343	0.999817	0.999988	0.678464	0.61243	17858.6	3.93e-74
3511	IBSP	3381_at	3381	5.23664	8.21736	0.0569263	-0.0786884	-0.211573	-0.169056	-2.23183	-0.0574203	-0.0299939	0.000418647	-0.00241192	0.0967103	5.64653	0.461657	-0.683939	-1.84674	-0.821933	-3.8973	-0.349493	-0.143169	0.113082	-0.658861	1.06123	1.09e-06	0.646583	0.497571	0.0714601	0.41551	0.000325103	0.728372	0.886805	0.910475	0.51339	0.294326	2.23e-06	0.999864	0.999674	0.917697	0.667485	0.00389895	0.999844	0.963174	0.999021	0.879659	0.960692	1558.91	1.38e-53	4.9216	6.76404	-0.0783553	-0.165771	-0.0012534	-1.19737	0.000358531	-0.0312393	-0.104922	-0.138135	-0.00582478	10.0875	-1.68438	-2.00996	-1.04269	-1.90129	0.0982954	-0.772855	-0.816904	-2.89175	-0.143445	6.91e-13	0.0993821	0.0507603	0.302941	0.0640048	0.922156	0.443852	0.418504	0.00599602	0.886611	1.57e-12	0.403122	0.185709	0.658575	0.227358	0.986679	0.999817	0.999988	0.122328	0.964949	8807.48	1.47e-67
3511	ZMYND19	116225_at	116225	NA	NA	NA	NA	NA	NA	NA	NA	NA	NA	NA	NA	NA	NA	NA	NA	NA	NA	NA	NA	NA	NA	NA	NA	NA	NA	NA	NA	NA	NA	NA	NA	NA	NA	NA	NA	NA	NA	NA	NA	NA	NA	NA	NA	NA	NA	NA	8.24967	9.10202	0.00860071	0.099687	-0.00378393	-2.3041	0.00278756	-0.0605414	0.034559	-0.0563936	-0.037132	12.3003	0.167535	1.09526	-2.8524	-3.31528	0.692518	-1.35722	0.243818	-1.06976	-0.82862	1.2e-15	0.867737	0.279523	0.00665392	0.00187062	0.492349	0.18182	0.808536	0.290718	0.411913	5.19e-15	0.941984	0.476336	0.167221	0.0293183	0.907771	0.999817	0.999988	0.584694	0.755983	20318	2.48e-75
3512	COX20	116228_at	116228	NA	NA	NA	NA	NA	NA	NA	NA	NA	NA	NA	NA	NA	NA	NA	NA	NA	NA	NA	NA	NA	NA	NA	NA	NA	NA	NA	NA	NA	NA	NA	NA	NA	NA	NA	NA	NA	NA	NA	NA	NA	NA	NA	NA	NA	NA	NA	9.35989	11.7354	-0.0375001	-0.244771	-0.000662716	-1.46164	-0.00571961	0.0872156	-0.0676767	0.0288197	0.0260897	13.0003	-0.5988	-2.20453	-0.409518	-1.724	-1.1648	1.60276	-0.391401	0.44815	0.477259	1.83e-16	0.55246	0.0329079	0.6842	0.0919195	0.250546	0.116336	0.697441	0.656304	0.635604	1.01e-15	0.77075	0.14793	0.879023	0.279811	0.878827	0.999817	0.999988	0.839631	0.871939	17575.7	5.53e-74
3512	ICA1	3382_at	3382	6.9512	6.9752	-0.0305129	-0.0267127	-0.0261338	-0.0259457	0.110323	-0.00829057	-0.293886	0.000897927	0.00155889	-0.00302316	11.5239	-0.594952	-0.558234	-0.548455	-0.303293	0.463192	-0.121325	-3.37279	0.583151	1.02386	-0.0797613	6.25e-15	0.554898	0.579491	0.586128	0.763084	0.645491	0.903981	0.00155222	0.562744	0.311453	0.936786	1.24e-13	0.999864	0.999674	0.992221	0.895898	0.727064	0.999844	0.0950431	0.999021	0.810084	0.996341	15859.3	6.53e-76	7.79206	6.42413	0.0272785	0.135541	-0.000738876	1.06751	-0.00250535	-0.0227809	0.0329993	0.0835098	0.0263895	8.33162	0.509954	1.42918	-0.534538	1.4741	-0.59733	-0.490124	0.223434	1.52031	0.565167	1.66e-10	0.612702	0.160204	0.595733	0.147765	0.553431	0.626547	0.82426	0.13578	0.574908	2.61e-10	0.807863	0.347866	0.838865	0.367918	0.919284	0.999817	0.999988	0.417921	0.843358	16694.3	1.66e-73
3513	ABHD15	116236_at	116236	NA	NA	NA	NA	NA	NA	NA	NA	NA	NA	NA	NA	NA	NA	NA	NA	NA	NA	NA	NA	NA	NA	NA	NA	NA	NA	NA	NA	NA	NA	NA	NA	NA	NA	NA	NA	NA	NA	NA	NA	NA	NA	NA	NA	NA	NA	NA	5.29025	5.73834	-0.00372316	-0.0673097	0.00145049	-0.33152	-0.00123006	0.0631782	0.132037	0.0344646	0.0736708	10.8823	-0.101775	-1.0378	1.53441	-0.669403	-0.428837	1.98757	1.30725	0.917462	2.30707	6.55e-14	0.91941	0.305185	0.132283	0.506831	0.670191	0.0532759	0.1981	0.364037	0.0259504	1.82e-13	0.965307	0.502579	0.484398	0.71734	0.94319	0.999817	0.999988	0.642834	0.239797	16455.2	2.27e-73
3513	ICAM1	3383_at	3383	4.5682	6.18119	-0.000492473	-0.0974522	0.0370728	-0.131827	-0.919325	0.25349	-0.0848335	0.000135868	-0.00132435	-0.00804811	4.46581	-0.00419922	-0.890589	0.340238	-0.673891	-1.68792	1.62224	-0.425759	0.0385873	-0.380378	-0.0928564	5.43e-05	0.996668	0.377953	0.735283	0.503876	0.0984449	0.111838	0.672342	0.969393	0.70548	0.926436	8.35e-05	0.999864	0.999674	0.99979	0.734387	0.169309	0.999844	0.882049	0.999021	0.928056	0.996341	1310.7	6.37e-52	7.50967	9.67069	-0.0752387	-0.215604	-0.00114456	-1.46743	0.0075719	-0.0379934	0.234931	-0.0246611	0.0897729	12.4076	-1.39145	-2.249	-0.81915	-2.00462	1.78594	-0.80865	1.57362	-0.444144	1.90199	8.94e-16	0.171273	0.0297091	0.417235	0.0513508	0.0811885	0.423185	0.122933	0.659174	0.063911	4.01e-15	0.483314	0.140705	0.739779	0.199337	0.876285	0.999817	0.999988	0.841811	0.357	15177.3	1.28e-72
3514	TLCD1	116238_at	116238	NA	NA	NA	NA	NA	NA	NA	NA	NA	NA	NA	NA	NA	NA	NA	NA	NA	NA	NA	NA	NA	NA	NA	NA	NA	NA	NA	NA	NA	NA	NA	NA	NA	NA	NA	NA	NA	NA	NA	NA	NA	NA	NA	NA	NA	NA	NA	6.60898	11.2892	-0.232275	-0.524671	-0.00308397	-1.9179	0.00323326	-0.0199311	-0.104759	-0.112051	-0.0746593	8.83931	-2.62151	-3.33998	-1.34697	-1.59891	0.465401	-0.258885	-0.428228	-1.23155	-0.965315	3.28e-11	0.012069	0.00174369	0.185074	0.117192	0.644002	0.796964	0.670631	0.224835	0.339806	5.65e-11	0.267296	0.0354778	0.548083	0.320299	0.936416	0.999817	0.999988	0.523676	0.702066	4378.81	4.59e-61
3514	ICAM2	3384_at	3384	6.11987	7.90595	0.125073	0.0394909	-0.00702262	-0.294307	-0.451314	0.147031	0.333302	0.00585579	0.00288291	0.0193697	6.14195	1.14676	0.388067	-0.0693026	-1.61774	-0.891016	1.01178	1.7987	1.78828	0.890362	0.240306	2.02e-07	0.257626	0.699822	0.94506	0.112806	0.377727	0.317128	0.0788711	0.0805602	0.378074	0.8112	4.79e-07	0.999864	0.999674	0.99979	0.336334	0.484032	0.999844	0.40748	0.999021	0.837632	0.979428	2719.66	6.16e-59	8.135	13.6	0.0214977	-0.329159	0.000446167	-6.27126	-0.00605681	0.00678202	0.385905	-0.302188	-0.195722	7.77441	0.17714	-1.52981	0.142271	-3.81704	-0.636507	0.0643144	1.15169	-2.42486	-1.84756	1.02e-09	0.860233	0.133417	0.887533	0.000429557	0.527833	0.949019	0.255834	0.0196059	0.0715793	1.46e-09	0.938495	0.314224	0.960969	0.0134753	0.915919	0.999817	0.999988	0.196463	0.373287	3538.88	4.37e-59
3515	ICAM3	3385_at	3385	5.55212	7.61885	-0.000758471	-0.00609842	-0.00345232	-0.103062	-1.60811	-0.0960116	0.149031	-0.000462645	-0.00363432	0.0860021	8.48496	-0.00996912	-0.0859083	-0.0488393	-0.812109	-4.55124	-0.947127	1.15293	-0.202538	-1.60904	1.52953	7.67e-11	0.992091	0.931926	0.961267	0.421065	4.12e-05	0.348704	0.255111	0.840422	0.114702	0.133231	4.18e-10	0.999864	0.999674	0.99979	0.673373	0.00160405	0.999844	0.63877	0.999021	0.740597	0.960692	4599.43	5.42e-64	6.65132	10.3878	-0.182462	-0.318991	-0.00122277	-2.8519	0.00455702	-0.0638122	0.241972	-0.189504	-0.117337	9.11777	-2.30852	-2.27638	-0.598691	-2.66527	0.73532	-0.929158	1.10882	-2.33488	-1.70071	1.37e-11	0.0258621	0.0278801	0.552532	0.0108035	0.466151	0.358014	0.273696	0.0243055	0.0962467	2.48e-11	0.300363	0.136769	0.816166	0.0816237	0.904242	0.999817	0.999988	0.212926	0.423868	5573.65	2.63e-63
3515	GINM1	116254_at	116254	NA	NA	NA	NA	NA	NA	NA	NA	NA	NA	NA	NA	NA	NA	NA	NA	NA	NA	NA	NA	NA	NA	NA	NA	NA	NA	NA	NA	NA	NA	NA	NA	NA	NA	NA	NA	NA	NA	NA	NA	NA	NA	NA	NA	NA	NA	NA	8.68508	9.74663	-0.0731073	-0.187439	0.00269197	0.327338	-0.00511423	0.0159846	-0.198001	-0.228115	-0.320628	6.4382	-0.696091	-1.00664	0.991908	0.230223	-0.621042	0.175159	-0.682821	-2.11516	-3.49737	8.56e-08	0.490131	0.319762	0.326813	0.819014	0.537863	0.86178	0.498397	0.0402716	0.00110819	1.06e-07	0.733563	0.515944	0.678298	0.909461	0.917213	0.999817	0.999988	0.256063	0.0489857	5381.94	5.56e-63
3516	ICAM4	3386_at	3386	7.51371	6.75432	0.0404116	-0.00356465	0.108642	0.263932	-0.956707	-0.0883458	0.111022	0.000105842	-0.00482907	0.0260579	7.53086	0.531773	-0.0502733	1.53871	2.08215	-2.71079	-0.872517	0.859884	0.0463896	-2.14047	0.463973	1.82e-09	0.597536	0.96013	0.130977	0.0431271	0.00950982	0.387624	0.394475	0.963208	0.0378502	0.644936	6.89e-09	0.999864	0.999674	0.938162	0.20174	0.0301627	0.999844	0.741929	0.999021	0.699494	0.971056	8440.2	7.75e-70	5.51658	6.80408	-0.0550938	-0.133109	-1.69e-05	-0.99052	0.00524534	0.0795057	-0.0227873	0.0678839	0.0117377	11.61	-1.35507	-1.84659	-0.0161006	-1.79957	1.64538	2.25051	-0.202995	1.62596	0.330732	8.13e-15	0.1825	0.0717222	0.987229	0.0789748	0.107211	0.0296054	0.8401	0.111294	0.742459	2.8e-14	0.493317	0.225167	0.996165	0.256397	0.876285	0.999817	0.999988	0.383214	0.915665	14486.4	3.47e-72
3516	MOGAT1	116255_at	116255	NA	NA	NA	NA	NA	NA	NA	NA	NA	NA	NA	NA	NA	NA	NA	NA	NA	NA	NA	NA	NA	NA	NA	NA	NA	NA	NA	NA	NA	NA	NA	NA	NA	NA	NA	NA	NA	NA	NA	NA	NA	NA	NA	NA	NA	NA	NA	7.2768	7.97616	-0.0712056	-0.149214	-0.000727995	0.560962	0.00254796	-0.00853136	-0.0416567	-0.0725359	0.11809	8.21935	-1.05768	-1.25013	-0.418469	0.615487	0.482687	-0.145842	-0.224107	-1.04924	2.0095	2.39e-10	0.296132	0.218038	0.677695	0.541489	0.631775	0.88473	0.823739	0.29995	0.0508107	3.67e-10	0.594768	0.412667	0.876875	0.741272	0.934301	0.999817	0.999988	0.591044	0.324978	9191.99	5.88e-68
3517	LUZP2	338645_at	338645	2.97751	3.38648	-0.0431706	0.035835	0.0453917	0.0646181	-1.12427	-0.0281619	0.0616171	0.00283143	-0.000735213	0.0126954	4.35158	-0.654702	0.582455	0.740923	0.5875	-3.67132	-0.320542	0.550006	1.43022	-0.375573	0.260517	7.83e-05	0.516039	0.563208	0.462644	0.559846	0.000645178	0.750062	0.585073	0.159659	0.709024	0.795671	0.00011771	0.999864	0.999674	0.988095	0.77476	0.0054515	0.999844	0.839399	0.999021	0.928056	0.978442	1761.9	9.18e-55	7.27215	7.64382	-0.0243874	-0.0928338	-0.00140697	0.657794	0.00122244	0.00189267	-0.110546	-0.0418848	-0.0428454	8.40451	-0.386511	-0.829871	-0.862936	0.770078	0.247092	0.0345221	-0.63456	-0.646455	-0.777923	1.32e-10	0.701031	0.411213	0.392978	0.44548	0.806017	0.972621	0.52909	0.521433	0.44089	2.09e-10	0.858101	0.600958	0.722104	0.672749	0.966403	0.999817	0.999988	0.757319	0.775318	10450.6	3.77e-69
3518	APOBEC1	339_at	339	4.8681	5.07186	-0.0463738	-0.0718561	-0.00847695	0.104356	-0.879049	-0.139119	-0.0566821	-0.000182117	-0.00284161	0.0229062	4.76606	-0.514308	-0.85411	-0.101188	0.693851	-2.09923	-1.15799	-0.370004	-0.0672732	-1.06155	0.343743	2.05e-05	0.609589	0.397632	0.919857	0.491393	0.0415189	0.253064	0.71314	0.946666	0.294186	0.732663	3.38e-05	0.999864	0.999674	0.99979	0.723966	0.0880525	0.999844	0.898223	0.999021	0.805074	0.978442	2516.9	3.42e-58	6.68393	8.94647	-0.0725132	-0.145085	-0.000887804	-2.37883	-0.00218111	-0.0499521	-0.141327	0.0276244	0.0769286	9.28163	-1.08439	-1.22377	-0.513785	-2.62772	-0.415988	-0.859701	-0.765465	0.402296	1.31792	8.18e-12	0.284258	0.227729	0.610043	0.0118817	0.679496	0.39474	0.448192	0.689467	0.194533	1.54e-11	0.585907	0.422598	0.845511	0.0858323	0.943453	0.999817	0.999988	0.858502	0.5616	7861.5	1.67e-66
3518	C8orf34	116328_at	116328	NA	NA	NA	NA	NA	NA	NA	NA	NA	NA	NA	NA	NA	NA	NA	NA	NA	NA	NA	NA	NA	NA	NA	NA	NA	NA	NA	NA	NA	NA	NA	NA	NA	NA	NA	NA	NA	NA	NA	NA	NA	NA	NA	NA	NA	NA	NA	4.28012	4.097	-0.0183924	-0.00335247	-0.00115776	0.557482	0.00134322	-0.00782274	-0.152564	0.00451394	0.000122155	12.0131	-0.777365	-0.0799203	-1.89365	1.74046	0.72405	-0.380514	-2.33545	0.185792	0.00591468	2.64e-15	0.441216	0.936673	0.065038	0.0889582	0.472971	0.705445	0.0242728	0.853485	0.995308	1.03e-14	0.701425	0.964676	0.378299	0.274634	0.904364	0.999817	0.999988	0.941865	0.998698	25747.5	1.55e-77
3519	PRSS53	339105_at	339105	7.22843	10.5021	0.0643522	0.0243409	-0.0406933	-0.316406	-1.73318	-0.0397615	0.192299	0.00153951	0.000351553	0.0883715	8.75435	0.633097	0.256651	-0.430894	-1.86616	-3.67152	-0.293587	1.11351	0.504464	0.116499	1.17639	3.19e-11	0.52992	0.798635	0.668631	0.0686371	0.000644788	0.770442	0.271485	0.616432	0.907783	0.245712	1.94e-10	0.999864	0.999674	0.996374	0.260388	0.0054515	0.999844	0.652744	0.999021	0.975747	0.960692	4367.97	1.7e-63	8.22335	10.841	-0.12678	-0.234258	-0.000437182	-2.09642	0.00445687	0.0254095	0.0162954	-0.0180044	0.00184518	13.9459	-2.35083	-2.45003	-0.313711	-2.87142	1.05399	0.542242	0.109438	-0.325113	0.0391962	1.58e-17	0.0234048	0.0184471	0.755263	0.00632809	0.297797	0.590462	0.913366	0.746678	0.968916	1.22e-16	0.289938	0.110412	0.909916	0.0592963	0.884481	0.999817	0.999988	0.888927	0.991784	18294.7	2.34e-74
3519	PANX3	116337_at	116337	NA	NA	NA	NA	NA	NA	NA	NA	NA	NA	NA	NA	NA	NA	NA	NA	NA	NA	NA	NA	NA	NA	NA	NA	NA	NA	NA	NA	NA	NA	NA	NA	NA	NA	NA	NA	NA	NA	NA	NA	NA	NA	NA	NA	NA	NA	NA	5.11605	6.0591	-0.0641966	-0.0728993	-0.00112875	-0.49625	-0.00100358	-0.108944	-0.291351	-0.160585	-0.0539729	7.08215	-1.08159	-0.69276	-0.735945	-0.61759	-0.215646	-2.11243	-1.77788	-2.63477	-1.04175	9.99e-09	0.285485	0.492199	0.465775	0.540115	0.830287	0.040518	0.0825235	0.011672	0.303372	1.32e-08	0.586724	0.666944	0.768527	0.740681	0.970216	0.999817	0.999988	0.164567	0.67245	5846.52	9.45e-64
3520	MSL1	339287_at	339287	7.22754	5.29556	-0.0761523	0.0173161	0.00521081	0.108785	1.37757	-0.0212219	-0.169358	0.000861509	0.00406382	-0.0455388	5.33558	-0.905548	0.220687	0.0666919	0.775521	3.52727	-0.1894	-1.18535	0.341215	1.62775	-0.732725	3.09e-06	0.370066	0.826348	0.947127	0.442146	0.000989591	0.850643	0.242191	0.734552	0.11066	0.46758	5.88e-06	0.999864	0.999674	0.99979	0.690555	0.0069089	0.999844	0.625671	0.999021	0.740597	0.960692	6378	3.86e-67	10.3518	7.54935	0.127777	0.281283	-0.000149538	1.93011	-0.00429505	0.0301765	0.168433	0.0369363	-0.0501175	9.3587	2.28326	2.83499	-0.103407	2.5476	-0.978825	0.620576	1.09009	0.642745	-1.02595	6.44e-12	0.0274368	0.00696589	0.918123	0.0145188	0.333162	0.538166	0.281768	0.523815	0.310675	1.23e-11	0.303829	0.0680658	0.970752	0.0963211	0.886811	0.999817	0.999988	0.758686	0.678205	26921.2	5.99e-78
3520	EXOC3-AS1	116349_at	116349	NA	NA	NA	NA	NA	NA	NA	NA	NA	NA	NA	NA	NA	NA	NA	NA	NA	NA	NA	NA	NA	NA	NA	NA	NA	NA	NA	NA	NA	NA	NA	NA	NA	NA	NA	NA	NA	NA	NA	NA	NA	NA	NA	NA	NA	NA	NA	5.96218	8.97106	-0.128642	-0.363575	-0.00426294	-0.414412	0.00602979	-0.0602373	-0.147867	-0.393867	-0.205489	5.61027	-1.15962	-1.84857	-1.4871	-0.27594	0.693222	-0.624923	-0.482768	-3.45756	-2.12206	1.36e-06	0.252625	0.0714302	0.144312	0.783921	0.491912	0.535337	0.631719	0.0012439	0.0396551	1.58e-06	0.561147	0.224617	0.499396	0.889962	0.907771	0.999817	0.999988	0.0633491	0.293333	2274.23	5.57e-55
3521	LINC00667	339290_at	339290	5.61723	5.88153	-0.0428636	0.00500998	-0.0589025	-0.0457866	-0.140007	-0.0391871	0.221226	0.00291668	0.000789947	-0.00735987	5.45801	-0.469451	0.0588082	-0.694346	-0.300634	-0.330178	-0.322116	1.4261	1.06398	0.291424	-0.109069	2.05e-06	0.641046	0.953369	0.491085	0.765098	0.742819	0.748878	0.160839	0.293096	0.772086	0.913639	4.01e-06	0.999864	0.999674	0.988095	0.89673	0.807302	0.999844	0.530812	0.999021	0.942093	0.996341	3267.57	1.06e-60	7.58223	6.08821	0.0462294	0.0655215	0.000728975	1.85489	0.000415219	0.0164233	-0.253112	0.13985	0.0163362	6.47517	0.708722	0.566563	0.43248	2.1005	0.0811838	0.289764	-1.40541	2.08788	0.286908	7.56e-08	0.482337	0.573968	0.667562	0.0416087	0.935674	0.773395	0.167112	0.0427911	0.775566	9.42e-08	0.72784	0.731576	0.872663	0.176991	0.989032	0.999817	0.999988	0.260782	0.928703	10630.6	2.62e-69
3521	RBP7	116362_at	116362	NA	NA	NA	NA	NA	NA	NA	NA	NA	NA	NA	NA	NA	NA	NA	NA	NA	NA	NA	NA	NA	NA	NA	NA	NA	NA	NA	NA	NA	NA	NA	NA	NA	NA	NA	NA	NA	NA	NA	NA	NA	NA	NA	NA	NA	NA	NA	6.8162	4.5148	-0.0240391	0.067091	0.00473069	2.72042	0.00792376	0.0275123	-0.180966	0.168486	0.0795927	2.10629	-0.161656	0.254475	1.2311	1.35132	0.679581	0.212925	-0.440763	1.10338	0.613172	0.0410762	0.872337	0.800346	0.225001	0.183687	0.500426	0.832395	0.661601	0.276024	0.543004	0.0420986	0.944138	0.884391	0.589627	0.416761	0.909589	0.999817	0.999988	0.57274	0.828961	1653.17	5.07e-52
3522	SLC26A8	116369_at	116369	NA	NA	NA	NA	NA	NA	NA	NA	NA	NA	NA	NA	NA	NA	NA	NA	NA	NA	NA	NA	NA	NA	NA	NA	NA	NA	NA	NA	NA	NA	NA	NA	NA	NA	NA	NA	NA	NA	NA	NA	NA	NA	NA	NA	NA	NA	NA	7.26801	7.55375	0.0198441	-0.051595	0.00231045	-0.10713	0.00194918	-0.0754791	0.0656168	-0.118583	-0.129742	7.89783	0.29907	-0.438586	1.34751	-0.119262	0.374651	-1.30916	0.35817	-1.7404	-2.24005	6.79e-10	0.766333	0.663165	0.1849	0.905626	0.709769	0.19746	0.721975	0.088969	0.03033	9.93e-10	0.891944	0.794507	0.547955	0.954614	0.948704	0.999817	0.999988	0.351622	0.257497	9440.11	3.33e-68
3522	IRF8	3394_at	3394	5.52314	6.54222	0.00945273	-0.0349912	0.00583919	-0.00940806	-1.11958	-0.150984	0.0485804	-0.000850279	-0.00132113	0.148916	6.43481	0.10973	-0.435338	0.0729559	-0.0654736	-2.79845	-1.31542	0.331925	-0.328753	-0.516581	2.33906	7.47e-08	0.913118	0.665428	0.942169	0.948091	0.00757036	0.195125	0.741509	0.743889	0.608014	0.0238976	1.93e-07	0.999864	0.999674	0.99979	0.979506	0.0256303	0.999844	0.909444	0.999021	0.903921	0.960692	3549.56	1.69e-61	7.61023	9.99641	0.0320936	-0.207542	0.000609528	-1.61984	-0.0212037	-0.143418	-0.088942	-0.147349	-0.036547	6.69977	0.310049	-1.1309	0.227877	-1.15593	-2.61251	-1.59455	-0.311208	-1.38626	-0.404481	3.57e-08	0.758027	0.264388	0.820826	0.254118	0.0123457	0.118165	0.757152	0.172842	0.687872	4.53e-08	0.887017	0.461877	0.93612	0.499961	0.876285	0.999817	0.999988	0.466717	0.893333	4254.2	8.51e-61
3523	BRINP3	339479_at	339479	5.75825	6.15009	0.0139268	-0.0461451	0.00123024	-0.0582392	0.160441	-0.0304877	-0.0224358	-0.00294794	-0.00199379	0.0947052	6.73747	0.180063	-0.639438	0.01712	-0.451426	0.446668	-0.295845	-0.170736	-1.2695	-0.868316	1.65683	2.67e-08	0.857923	0.525826	0.986418	0.653882	0.657287	0.768728	0.865208	0.210882	0.389894	0.104609	7.68e-08	0.999864	0.999674	0.99979	0.835401	0.738175	0.999844	0.956229	0.999021	0.842887	0.960692	4785.09	2.25e-64	7.79096	8.24729	-0.00640189	0.0931822	-0.00604631	-1.13441	-0.0013862	0.0346352	0.327829	-0.0143491	-0.0836378	7.8006	-0.0872812	0.716559	-3.19006	-1.14243	-0.241031	0.543445	1.6188	-0.190512	-1.30632	9.33e-10	0.930855	0.477535	0.00266108	0.259623	0.810681	0.58964	0.112831	0.849808	0.198415	1.35e-09	0.97034	0.655504	0.123989	0.50558	0.966947	0.999817	0.999988	0.941199	0.566083	8877.98	1.24e-67
3524	IL22RA2	116379_at	116379	NA	NA	NA	NA	NA	NA	NA	NA	NA	NA	NA	NA	NA	NA	NA	NA	NA	NA	NA	NA	NA	NA	NA	NA	NA	NA	NA	NA	NA	NA	NA	NA	NA	NA	NA	NA	NA	NA	NA	NA	NA	NA	NA	NA	NA	NA	NA	5.67415	5.77215	-0.05014	-0.0646468	0.000726191	0.561601	0.00145827	-0.010051	-0.034043	-0.0906345	0.0168047	10.7461	-1.34553	-0.978504	0.754147	1.11323	0.499093	-0.310417	-0.33088	-2.36858	0.516623	9.75e-14	0.185533	0.333319	0.454887	0.271818	0.620267	0.757749	0.742348	0.0224384	0.608076	2.62e-13	0.497044	0.528839	0.76276	0.519568	0.931875	0.999817	0.999988	0.207499	0.861311	18241.2	2.49e-74
3524	MRPL58	3396_at	3396	5.97802	5.54619	0.0966199	0.0249054	0.0221598	-0.100772	0.992594	-0.0732993	-0.0783323	0.00177187	0.0043086	0.0288686	5.69247	1.17039	0.323337	0.288915	-0.731817	2.589	-0.666392	-0.558489	0.714882	1.75802	0.473174	9.3e-07	0.248093	0.747959	0.773992	0.468128	0.0129691	0.508611	0.579318	0.478427	0.0856408	0.638409	1.94e-06	0.999864	0.999674	0.99979	0.707553	0.0372644	0.999844	0.836601	0.999021	0.734619	0.971056	4527.79	7.67e-64	8.10268	7.51512	0.0311262	0.156796	-0.000230657	-0.571093	-0.00857158	0.0453465	-0.00988292	-0.0674685	-0.0932345	12.4224	0.741635	2.10719	-0.212679	-1.00512	-2.60471	1.24346	-0.0852868	-1.56549	-2.54493	8.59e-16	0.462356	0.0409935	0.832586	0.320483	0.01259	0.22046	0.932431	0.124827	0.0146155	3.88e-15	0.715212	0.165365	0.940373	0.565875	0.876285	0.999817	0.999988	0.402402	0.18516	29324.1	9.59e-79
3525	CKS2	1164_at	1164	NA	NA	NA	NA	NA	NA	NA	NA	NA	NA	NA	NA	NA	NA	NA	NA	NA	NA	NA	NA	NA	NA	NA	NA	NA	NA	NA	NA	NA	NA	NA	NA	NA	NA	NA	NA	NA	NA	NA	NA	NA	NA	NA	NA	NA	NA	NA	6.90102	3.4202	0.4265	0.541092	-0.0018431	0.243295	-0.0135336	-0.152908	0.111708	-0.071026	0.119592	1.85895	3.34141	2.39105	-0.5588	0.140797	-1.35226	-1.37869	0.316977	-0.541892	1.07337	0.0699134	0.00173658	0.0212658	0.579208	0.888691	0.183388	0.175148	0.752801	0.590701	0.289115	0.071335	0.266367	0.118626	0.830481	0.946781	0.876285	0.999817	0.999988	0.80182	0.660385	2302.45	4.28e-55
3525	ID1	3397_at	3397	7.08173	9.68025	0.0997956	0.108391	0.0173777	-0.367518	-0.763999	0.00255282	0.346448	0.00575058	-0.00265866	0.176336	6.4668	0.786814	0.915907	0.147466	-1.73715	-1.29703	0.0151059	1.60771	1.51012	-0.706072	1.88119	6.7e-08	0.435573	0.364667	0.883432	0.0892991	0.201325	0.988015	0.114992	0.138101	0.483834	0.0665173	1.75e-07	0.999864	0.999674	0.99979	0.297263	0.294682	0.999844	0.468905	0.999021	0.873204	0.960692	2692.48	7.69e-59	8.77534	11.1298	-0.333732	-0.221785	0.0097053	-2.81498	0.0094619	0.170158	0.176047	-0.324714	-0.274107	3.82211	-1.652	-0.619227	1.85916	-1.02928	0.597344	0.969368	0.315626	-1.5653	-1.55441	0.00042303	0.105848	0.539046	0.0698829	0.309125	0.553422	0.337803	0.753819	0.124872	0.127445	0.000453473	0.410175	0.704763	0.387076	0.55583	0.919284	0.999817	0.999988	0.402483	0.473521	1486.65	4.89e-51
3526	ZNF837	116412_at	116412	NA	NA	NA	NA	NA	NA	NA	NA	NA	NA	NA	NA	NA	NA	NA	NA	NA	NA	NA	NA	NA	NA	NA	NA	NA	NA	NA	NA	NA	NA	NA	NA	NA	NA	NA	NA	NA	NA	NA	NA	NA	NA	NA	NA	NA	NA	NA	6.19351	5.8056	0.0110414	0.0600309	-0.000158772	0.00328574	-0.00329212	-0.037411	0.207417	0.103479	0.0907587	7.25527	0.198896	0.609935	-0.110681	0.00437201	-0.756332	-0.775579	1.35325	1.81526	1.87294	5.62e-09	0.843286	0.545127	0.912386	0.996532	0.45359	0.442258	0.183073	0.0764881	0.0679108	7.57e-09	0.930383	0.709489	0.969326	0.998345	0.903059	0.999817	0.999988	0.329614	0.367064	9793.26	1.52e-68
3526	EIF3FP3	339799_at	339799	8.13049	4.82944	0.0211738	0.133473	0.124341	0.10468	2.98716	0.123734	0.0233505	-0.00261361	0.00884744	-0.105787	2.67982	0.138664	0.936827	0.876434	0.410987	4.21231	0.608164	0.0900062	-0.570094	1.95168	-0.93741	0.0102982	0.890343	0.353919	0.385515	0.68306	0.000121866	0.546179	0.928687	0.571489	0.0573062	0.353622	0.0118297	0.999864	0.999674	0.988095	0.852826	0.00239558	0.999844	0.977638	0.999021	0.714594	0.960692	2449.27	6.26e-58	NA	NA	NA	NA	NA	NA	NA	NA	NA	NA	NA	NA	NA	NA	NA	NA	NA	NA	NA	NA	NA	NA	NA	NA	NA	NA	NA	NA	NA	NA	NA	NA	NA	NA	NA	NA	NA	NA	NA	NA	NA	NA	NA
3527	ID3	3399_at	3399	7.66296	6.33944	0.0260017	-0.00726679	-0.0736839	0.0822837	0.79462	0.0417875	0.348228	0.00304263	0.000716886	-0.0315035	4.20589	0.203595	-0.0609828	-0.62098	0.386257	1.33974	0.245571	1.60487	0.793514	0.189077	-0.333777	0.000124361	0.839601	0.951647	0.53779	0.701152	0.187151	0.807146	0.115618	0.431702	0.850894	0.740121	0.000181222	0.999864	0.999674	0.991513	0.862297	0.278803	0.999844	0.469773	0.999021	0.963889	0.978442	3108.19	3.2e-60	9.10947	12.5401	-0.204897	-0.364469	0.00515203	-2.69342	0.00399936	0.053888	0.330358	-0.232823	-0.00433918	6.09427	-1.43532	-1.44006	1.39666	-1.39369	0.357306	0.434443	0.838172	-1.58827	-0.0348223	2.7e-07	0.158456	0.157118	0.169712	0.1706	0.722617	0.666147	0.406587	0.119579	0.972383	3.27e-07	0.469848	0.343816	0.529717	0.400391	0.950479	0.999817	0.999988	0.395026	0.992706	3205.76	3.62e-58
3527	NA	116435299_at	116435299	NA	NA	NA	NA	NA	NA	NA	NA	NA	NA	NA	NA	NA	NA	NA	NA	NA	NA	NA	NA	NA	NA	NA	NA	NA	NA	NA	NA	NA	NA	NA	NA	NA	NA	NA	NA	NA	NA	NA	NA	NA	NA	NA	NA	NA	NA	NA	7.38248	6.6291	0.012021	-0.0154551	0.00158844	1.27273	0.00280964	0.00941335	0.0150061	0.102663	0.057664	8.26717	0.216091	-0.156703	1.10501	1.68997	0.644146	0.194745	0.0977007	1.7972	1.18751	2.05e-10	0.829942	0.876215	0.275324	0.0982992	0.522915	0.846513	0.922626	0.0793558	0.24157	3.18e-10	0.925059	0.92879	0.634612	0.289845	0.914147	0.999817	0.999988	0.335108	0.615343	13855.4	9e-72
3528	NA	116435302_at	116435302	NA	NA	NA	NA	NA	NA	NA	NA	NA	NA	NA	NA	NA	NA	NA	NA	NA	NA	NA	NA	NA	NA	NA	NA	NA	NA	NA	NA	NA	NA	NA	NA	NA	NA	NA	NA	NA	NA	NA	NA	NA	NA	NA	NA	NA	NA	NA	5.46215	4.36714	0.0614751	0.012413	0.00389249	1.35139	0.00277679	-0.062076	0.0240879	0.0443487	-0.016543	6.29852	1.27802	0.145552	3.13156	2.07523	0.736233	-1.4852	0.181371	0.897847	-0.39399	1.37e-07	0.208126	0.884958	0.00313036	0.0440055	0.465602	0.144812	0.856932	0.374286	0.695543	1.68e-07	0.520316	0.93379	0.130085	0.182487	0.904242	0.999817	0.999988	0.650525	0.89669	10146	7.1e-69
3528	ACADM	34_at	34	7.49114	9.31092	-0.0120717	0.0180922	-0.0954192	-0.438885	1.44624	-0.0892713	0.0115656	-0.00520036	-0.000559679	-0.036616	7.99188	-0.122288	0.196429	-1.04038	-2.6654	3.15464	-0.678723	0.0689591	-1.75464	-0.190976	-0.501899	3.91e-10	0.903223	0.845171	0.303802	0.0106851	0.00288332	0.500838	0.945332	0.0862249	0.849416	0.61822	1.75e-09	0.999864	0.999674	0.988095	0.0898414	0.0133956	0.999844	0.982562	0.999021	0.963889	0.971056	4973.16	9.59e-65	10.3277	9.29377	0.0651246	0.133477	0.00505543	-0.381839	-0.00514734	0.0377443	-0.0892568	0.0871281	0.0300452	9.92488	1.00247	1.15889	3.0115	-0.434167	-1.01052	0.668659	-0.497626	1.30609	0.529831	1.13e-12	0.321744	0.25292	0.00434841	0.666346	0.317918	0.5073	0.621293	0.198494	0.598964	2.45e-12	0.614022	0.449886	0.145944	0.821438	0.886811	0.999817	0.999988	0.49501	0.857194	19884.2	3.93e-75
3529	ID4	3400_at	3400	3.49257	10.0329	0.210425	-0.0608613	-0.168894	-1.17675	0.514953	-0.138616	-0.0284303	0.00391694	0.00408413	0.203811	5.18898	1.28442	-0.398155	-1.1096	-4.3062	0.676823	-0.635025	-0.102142	0.796341	0.839722	1.68334	5.05e-06	0.205659	0.692425	0.273151	9.05e-05	0.502032	0.528674	0.919104	0.430074	0.405566	0.0993342	9.22e-06	0.999864	0.999674	0.988095	0.00438331	0.60378	0.999844	0.974974	0.999021	0.846126	0.960692	395.254	1.87e-40	8.84186	15.102	-0.140591	-0.57094	0.00359966	-4.83908	-0.0160256	0.0482681	0.330147	-0.389458	-0.361193	7.20788	-0.96722	-2.21547	0.958355	-2.45911	-1.40611	0.382168	0.822637	-2.60924	-2.84671	6.58e-09	0.338863	0.0320941	0.343262	0.0180443	0.166905	0.704226	0.41527	0.0124477	0.00675454	8.81e-09	0.627063	0.146137	0.689896	0.109607	0.876285	0.999817	0.999988	0.168015	0.122739	2915.38	2.76e-57
3529	LINC01257	116437_at	116437	NA	NA	NA	NA	NA	NA	NA	NA	NA	NA	NA	NA	NA	NA	NA	NA	NA	NA	NA	NA	NA	NA	NA	NA	NA	NA	NA	NA	NA	NA	NA	NA	NA	NA	NA	NA	NA	NA	NA	NA	NA	NA	NA	NA	NA	NA	NA	4.61281	4.86187	-0.0173384	0.051906	-0.000478428	-0.938961	-0.00134153	-0.0113526	-0.0530035	-0.0469281	-0.0559351	10.6944	-0.549742	0.92827	-0.587032	-2.1991	-0.542483	-0.414256	-0.608678	-1.449	-2.03174	1.13e-13	0.585351	0.358469	0.560263	0.033319	0.590297	0.680753	0.545952	0.154619	0.048412	3.01e-13	0.790501	0.552377	0.820577	0.155282	0.925621	0.999817	0.999988	0.443613	0.316286	16829.1	1.4e-73
3530	CA5BP1	340591_at	340591	6.69636	5.73389	-0.126824	-0.104864	-0.0417573	0.226313	-0.359822	-0.0716105	0.232974	-0.000752991	-0.0026126	0.0429294	6.19121	-1.61616	-1.43221	-0.572739	1.72898	-0.987344	-0.684901	1.74744	-0.319605	-1.12145	0.740235	1.71e-07	0.113148	0.15909	0.569713	0.0907652	0.328828	0.496969	0.0874794	0.750768	0.268127	0.463056	4.11e-07	0.999864	0.999674	0.992221	0.299897	0.433119	0.999844	0.420001	0.999021	0.797671	0.960692	6286.93	5.31e-67	7.37277	7.03177	0.0110373	0.0262706	0.000543261	0.192904	0.000745719	0.0184605	0.116565	0.0131985	0.0345359	7.83831	0.177344	0.238083	0.337798	0.22895	0.152814	0.341366	0.678351	0.20652	0.635708	8.25e-10	0.860074	0.812952	0.737165	0.819997	0.879262	0.734497	0.501197	0.837363	0.528348	1.2e-09	0.938422	0.892254	0.902061	0.910157	0.97855	0.999817	0.999988	0.935407	0.820959	11040.1	1.16e-69
3530	TM4SF18	116441_at	116441	NA	NA	NA	NA	NA	NA	NA	NA	NA	NA	NA	NA	NA	NA	NA	NA	NA	NA	NA	NA	NA	NA	NA	NA	NA	NA	NA	NA	NA	NA	NA	NA	NA	NA	NA	NA	NA	NA	NA	NA	NA	NA	NA	NA	NA	NA	NA	6.62145	9.23947	0.0499856	-0.0815597	-0.00111728	-3.94934	0.00891978	-0.0896854	0.515086	-0.108722	-0.104279	7.21585	0.562704	-0.517866	-0.486735	-3.28404	1.28063	-1.16194	2.10014	-1.19189	-1.34483	6.41e-09	0.57657	0.607216	0.628927	0.00204381	0.207213	0.251694	0.0416419	0.239864	0.185758	8.58e-09	0.785818	0.755283	0.854953	0.0309634	0.876285	0.999817	0.999988	0.540315	0.552208	4373.93	4.7e-61
3531	RAB39B	116442_at	116442	NA	NA	NA	NA	NA	NA	NA	NA	NA	NA	NA	NA	NA	NA	NA	NA	NA	NA	NA	NA	NA	NA	NA	NA	NA	NA	NA	NA	NA	NA	NA	NA	NA	NA	NA	NA	NA	NA	NA	NA	NA	NA	NA	NA	NA	NA	NA	7.52546	2.73017	0.253165	0.605646	0.00170918	1.57574	-0.0111351	-0.0432183	0.242716	0.116563	-0.0459807	1.95407	2.61186	3.52429	0.682385	1.20082	-1.46513	-0.513144	0.906936	1.1711	-0.543446	0.0572415	0.0123658	0.00102456	0.498669	0.23642	0.150188	0.610487	0.369514	0.248033	0.58964	0.0585078	0.267296	0.0280102	0.786752	0.480506	0.876285	0.999817	0.999988	0.548451	0.85146	4744.8	8.24e-62
3531	APOC1	341_at	341	4.13416	10.6732	0.0185656	0.0948039	-0.0629341	-1.07166	0.410196	-0.168216	-0.648816	-0.0062951	0.00528307	-0.122123	4.99155	0.102473	0.560821	-0.373874	-3.54612	0.487513	-0.696839	-2.10781	-1.15729	0.982223	-0.912066	9.74e-06	0.918843	0.577741	0.710279	0.000936115	0.628295	0.489538	0.0407312	0.253347	0.331316	0.366663	1.69e-05	0.999864	0.999674	0.997634	0.0206307	0.713392	0.999844	0.315383	0.999021	0.820626	0.960692	451.185	1.03e-41	8.91889	12.4189	-0.0594865	-0.292188	-0.00367115	-2.21881	-0.013656	-0.0990476	0.314027	-0.251955	0.00475887	6.83292	-0.471778	-1.30704	-1.12672	-1.29983	-1.38126	-0.904041	0.902026	-1.94593	0.0432371	2.29e-08	0.63948	0.198173	0.266131	0.200612	0.174361	0.37103	0.372087	0.0582427	0.965713	2.95e-08	0.821763	0.390811	0.626289	0.438921	0.876285	0.999817	0.999988	0.294739	0.990597	3936.98	4.47e-60
3532	IDE	3416_at	3416	3.39934	3.16218	0.0258122	-0.017314	0.0891362	0.0436682	-0.0791208	0.0110375	0.169121	0.00107622	-0.0024878	0.0485619	4.03638	0.388856	-0.279551	1.4453	0.394391	-0.256655	0.124796	1.49959	0.540015	-1.26242	0.989898	0.000211533	0.699243	0.781121	0.1554	0.695182	0.798631	0.901249	0.140803	0.591887	0.213392	0.327592	0.000297895	0.999864	0.999674	0.965717	0.858756	0.851084	0.999844	0.504191	0.999021	0.776129	0.960692	2264.37	3.56e-57	7.746	7.078	0.041546	0.0397034	0.00039541	0.693623	-0.000926705	0.0230932	0.0926058	-0.0167317	0.0266023	12.0203	1.01702	0.548196	0.374581	1.25422	-0.28932	0.650594	0.821055	-0.398865	0.746029	2.59e-15	0.314852	0.586403	0.70982	0.216564	0.773732	0.518783	0.416161	0.691974	0.459725	1.02e-14	0.608435	0.741013	0.890524	0.457502	0.959832	0.999817	0.999988	0.859591	0.784994	28285.8	2.08e-78
3532	GRIN3A	116443_at	116443	NA	NA	NA	NA	NA	NA	NA	NA	NA	NA	NA	NA	NA	NA	NA	NA	NA	NA	NA	NA	NA	NA	NA	NA	NA	NA	NA	NA	NA	NA	NA	NA	NA	NA	NA	NA	NA	NA	NA	NA	NA	NA	NA	NA	NA	NA	NA	7.57251	7.40348	0.0319153	0.00723356	-0.00255694	0.709254	-0.00235409	-0.0511143	-0.0403312	-0.0921934	-0.0519397	11.1002	0.689747	0.0881759	-2.13849	1.13224	-0.648857	-1.27133	-0.315693	-1.94033	-1.28595	3.48e-14	0.494073	0.930148	0.0382214	0.26383	0.519894	0.21047	0.753768	0.05894	0.205367	1.03e-13	0.736314	0.961562	0.310354	0.509835	0.913852	0.999817	0.999988	0.296252	0.57523	21072.7	1.14e-75
3533	IDH2	3418_at	3418	7.60739	12.0789	-0.0310853	0.0284204	-0.149742	-0.629711	-0.151076	0.0212387	0.0796449	-0.00802697	-0.000905202	-0.043419	14.6023	-0.443512	0.434591	-2.2995	-5.38629	-0.464133	0.227428	0.668834	-3.81454	-0.435032	-0.838227	1.48e-18	0.659551	0.665966	0.0262397	2.61e-06	0.644822	0.821135	0.507067	0.000418666	0.665648	0.406396	1.52e-16	0.999864	0.999674	0.917697	0.000414016	0.726561	0.999844	0.801762	0.358001	0.918516	0.960692	10175.8	1.23e-71	8.60409	11.7914	-0.194323	-0.332066	-0.00261131	-1.45446	-0.000761736	0.0101535	-0.342075	-0.0300703	-0.0935155	11.1385	-2.64596	-2.5503	-1.37598	-1.46288	-0.132281	0.159111	-1.68699	-0.398732	-1.45874	3.12e-14	0.0113462	0.0144221	0.175979	0.150799	0.895381	0.874329	0.0988752	0.692071	0.151931	9.35e-14	0.267296	0.0976227	0.536731	0.372198	0.980352	0.999817	0.999988	0.859628	0.508897	10799.5	1.87e-69
3533	GRIN3B	116444_at	116444	NA	NA	NA	NA	NA	NA	NA	NA	NA	NA	NA	NA	NA	NA	NA	NA	NA	NA	NA	NA	NA	NA	NA	NA	NA	NA	NA	NA	NA	NA	NA	NA	NA	NA	NA	NA	NA	NA	NA	NA	NA	NA	NA	NA	NA	NA	NA	5.5775	6.31002	-0.0147774	-0.0248287	-0.00126358	-1.03292	0.000593403	-0.0288775	0.0273876	0.106878	0.119371	6.96675	-0.235175	-0.222872	-0.778203	-1.21425	0.120442	-0.528906	0.157864	1.65641	2.17634	1.47e-08	0.815193	0.824695	0.440727	0.231302	0.904696	0.5996	0.875306	0.104947	0.0350906	1.91e-08	0.916683	0.899537	0.754002	0.474883	0.981946	0.999817	0.999988	0.37409	0.276213	6199.51	2.7e-64
3534	IDH3A	3419_at	3419	9.07944	8.96536	0.0302074	-0.113308	-0.0509052	-0.169432	1.33392	-0.0254221	-0.584999	0.000626744	0.00494736	-0.104637	9.38242	0.373095	-1.49991	-0.676718	-1.25458	3.54758	-0.235659	-4.25275	0.257831	2.05828	-1.74873	4.23e-12	0.710855	0.14072	0.502098	0.2162	0.000932088	0.814782	0.000107233	0.797729	0.0454659	0.0872535	3.29e-11	0.999864	0.999674	0.988095	0.476352	0.00666969	0.999844	0.0695344	0.999021	0.699494	0.960692	10859.1	2.9e-72	8.88274	5.04908	0.0728124	0.245878	0.00093293	4.10735	0.000944862	-0.00384943	0.0876561	0.0683102	0.0649938	5.98095	1.24325	2.36799	0.616451	5.18039	0.205758	-0.0756442	0.542087	1.13586	1.27134	3.95e-07	0.220537	0.0224696	0.540859	5.65e-06	0.837954	0.940054	0.590568	0.262331	0.210469	4.73e-07	0.533337	0.121475	0.81061	0.00133525	0.970602	0.999817	0.999988	0.561152	0.580865	18102.7	2.94e-74
3534	TOP1MT	116447_at	116447	NA	NA	NA	NA	NA	NA	NA	NA	NA	NA	NA	NA	NA	NA	NA	NA	NA	NA	NA	NA	NA	NA	NA	NA	NA	NA	NA	NA	NA	NA	NA	NA	NA	NA	NA	NA	NA	NA	NA	NA	NA	NA	NA	NA	NA	NA	NA	7.44825	8.34328	-0.0255933	-0.0247465	-0.00179212	-1.27452	0.00191845	-0.00701031	-0.0277198	0.0448973	0.119643	9.71541	-0.429583	-0.234282	-1.16408	-1.5802	0.410682	-0.13542	-0.168516	0.733879	2.3006	2.14e-12	0.669652	0.815882	0.250833	0.121417	0.683353	0.892914	0.86697	0.467021	0.0263469	4.42e-12	0.840595	0.894272	0.614801	0.32669	0.943453	0.999817	0.999988	0.720954	0.241361	12297.1	1.16e-70
3535	IDH3B	3420_at	3420	8.90727	5.26887	0.0238072	-0.016282	0.0553667	0.375279	1.42599	0.152777	-0.1201	0.00183285	0.00223173	-0.111781	4.38851	0.234027	-0.17154	0.585796	2.21161	3.01835	1.12715	-0.694879	0.600101	0.738967	-1.48682	6.96e-05	0.816041	0.864579	0.560981	0.0321889	0.00420106	0.265737	0.490754	0.551492	0.463819	0.144135	0.000105328	0.999864	0.999674	0.992221	0.172368	0.0170495	0.999844	0.795383	0.999021	0.864468	0.960692	6619.85	1.69e-67	9.77536	5.8791	0.105899	0.363677	0.000664293	2.86603	-0.00381755	0.0495084	0.00860326	0.0878858	0.016639	6.85889	1.78086	3.44954	0.432309	3.56013	-0.818764	0.95817	0.0524004	1.43927	0.320553	2.1e-08	0.0820275	0.00127312	0.667686	0.000922576	0.417453	0.343354	0.958453	0.157342	0.750108	2.71e-08	0.380201	0.0308418	0.872663	0.0197533	0.894145	0.999817	0.999988	0.44672	0.918757	21263.8	9.35e-76
3535	OLIG1	116448_at	116448	NA	NA	NA	NA	NA	NA	NA	NA	NA	NA	NA	NA	NA	NA	NA	NA	NA	NA	NA	NA	NA	NA	NA	NA	NA	NA	NA	NA	NA	NA	NA	NA	NA	NA	NA	NA	NA	NA	NA	NA	NA	NA	NA	NA	NA	NA	NA	11.0734	10.7002	-0.00969236	-0.173421	0.00373815	1.94129	0.00888657	0.257699	-0.443764	0.165316	-0.0256702	5.37738	-0.0702107	-0.708571	1.04792	1.03875	0.821	2.14838	-1.16428	1.1662	-0.213028	2.95e-06	0.944353	0.482429	0.300554	0.304749	0.416192	0.0373806	0.250753	0.249985	0.832316	3.38e-06	0.976831	0.659405	0.657089	0.551541	0.89403	0.999817	0.999988	0.550485	0.94678	5063.02	2.05e-62
3536	CLNK	116449_at	116449	NA	NA	NA	NA	NA	NA	NA	NA	NA	NA	NA	NA	NA	NA	NA	NA	NA	NA	NA	NA	NA	NA	NA	NA	NA	NA	NA	NA	NA	NA	NA	NA	NA	NA	NA	NA	NA	NA	NA	NA	NA	NA	NA	NA	NA	NA	NA	4.61556	5.62743	-0.0287721	-0.104368	-0.00094595	-0.595524	0.00497269	0.0237321	0.00286524	-0.0461256	-0.0173701	12.0788	-0.890188	-1.82132	-1.13259	-1.361	1.96217	0.845028	0.0321073	-1.38975	-0.615668	2.2e-15	0.378337	0.0755474	0.263685	0.180632	0.0562604	0.40279	0.974536	0.171785	0.541371	8.81e-15	0.656879	0.232004	0.623766	0.413361	0.876285	0.999817	0.999988	0.465174	0.828575	16044	3.89e-73
3536	IDH3G	3421_at	3421	8.12229	6.07576	-0.0490014	-0.0494481	-0.115472	0.163028	1.11819	0.041171	-0.2128	0.00163916	0.00345524	-0.0114103	5.49582	-0.523115	-0.565768	-1.3268	1.04339	2.57041	0.329874	-1.33712	0.582842	1.24249	-0.164822	1.81e-06	0.603497	0.574402	0.191363	0.302417	0.0135885	0.743048	0.187999	0.56295	0.220583	0.869832	3.56e-06	0.999864	0.999674	0.988095	0.56685	0.038539	0.999844	0.567763	0.999021	0.781257	0.988948	6491.64	2.61e-67	9.4586	8.35196	0.0165008	0.117753	-0.000121026	0.733394	-0.00182245	0.00260409	0.0243777	0.0231852	-0.0232349	14.5061	0.413107	1.66278	-0.117255	1.35626	-0.581902	0.0750307	0.221046	0.565268	-0.666396	3.91e-18	0.681589	0.103657	0.907206	0.182123	0.563683	0.94054	0.826106	0.57484	0.508731	3.77e-17	0.847453	0.273721	0.967115	0.414685	0.921472	0.999817	0.999988	0.791384	0.811139	44114.9	1.53e-82
3537	IDI1	3422_at	3422	9.73091	7.0696	-0.0173419	0.000711386	-0.213478	0.326552	0.929352	0.0991634	-0.12311	-0.00178696	0.00145802	-0.110118	5.88568	-0.170394	0.00749142	-2.25763	1.92358	1.96623	0.731269	-0.71197	-0.584809	0.482554	-1.46402	4.83e-07	0.865475	0.994056	0.0289392	0.0608382	0.0555469	0.468459	0.48021	0.561638	0.631785	0.150237	1.06e-06	0.999864	0.999674	0.917697	0.24539	0.108916	0.999844	0.789368	0.999021	0.909489	0.960692	7893.03	3.43e-69	9.43407	7.2636	-0.0313053	0.113579	0.00062757	2.72606	0.000120042	-0.0246114	-0.369507	0.100739	0.0138279	8.52424	-0.529562	1.08369	0.410826	3.40629	0.025898	-0.479137	-2.26388	1.65952	0.267972	8.96e-11	0.59915	0.284566	0.683248	0.0014422	0.979459	0.634278	0.0287022	0.104316	0.790007	1.46e-10	0.799451	0.481117	0.878948	0.0251628	0.995116	0.999817	0.999988	0.373058	0.933329	20038.7	3.33e-75
3537	TSEN15	116461_at	116461	NA	NA	NA	NA	NA	NA	NA	NA	NA	NA	NA	NA	NA	NA	NA	NA	NA	NA	NA	NA	NA	NA	NA	NA	NA	NA	NA	NA	NA	NA	NA	NA	NA	NA	NA	NA	NA	NA	NA	NA	NA	NA	NA	NA	NA	NA	NA	7.897	4.87246	0.0315783	0.21993	0.00295025	2.66864	0.00454891	-0.0046238	-0.133365	0.0270684	-0.0552281	5.88293	0.549579	2.1589	1.98699	3.43067	1.00968	-0.0926115	-0.840651	0.458763	-1.10112	5.48e-07	0.585462	0.036504	0.053343	0.00134444	0.318319	0.926644	0.405211	0.648724	0.276993	6.51e-07	0.790501	0.155892	0.352732	0.0242987	0.886811	0.999817	0.999988	0.83496	0.649678	14862.6	2e-72
3538	IDS	3423_at	3423	5.87488	3.30826	0.10802	0.0262584	0.0463754	0.221519	1.23479	-0.0389645	-0.277092	0.00123124	0.00370136	-0.0427406	3.18197	1.22619	0.319463	0.566605	1.50751	3.01816	-0.331962	-1.85134	0.465517	1.41527	-0.656485	0.00267107	0.226594	0.750875	0.573837	0.138767	0.00420317	0.741481	0.0707831	0.643838	0.16397	0.514902	0.00325824	0.999864	0.999674	0.992221	0.379103	0.0170499	0.999844	0.388966	0.999021	0.760778	0.960692	3841.27	2.93e-62	9.14041	8.15276	0.0738608	0.116527	-0.00326664	0.960519	-0.00289574	-0.0227729	0.0172131	0.000786934	-0.0572406	11.8773	1.55103	1.38019	-2.65464	1.48991	-0.775538	-0.550367	0.130918	0.0160928	-1.37704	3.85e-15	0.128251	0.174688	0.0110993	0.143574	0.442282	0.584927	0.896453	0.987235	0.175653	1.44e-14	0.438818	0.364778	0.199183	0.361269	0.899922	0.999817	0.999988	0.994848	0.540159	28987.4	1.23e-78
3538	NIBAN1	116496_at	116496	NA	NA	NA	NA	NA	NA	NA	NA	NA	NA	NA	NA	NA	NA	NA	NA	NA	NA	NA	NA	NA	NA	NA	NA	NA	NA	NA	NA	NA	NA	NA	NA	NA	NA	NA	NA	NA	NA	NA	NA	NA	NA	NA	NA	NA	NA	NA	6.33951	9.4286	-0.0383854	-0.123116	-0.00203957	-3.85414	-0.0099044	0.0784752	0.400801	-0.349248	-0.0517962	5.82394	-0.341768	-0.618282	-0.702749	-2.53478	-1.12468	0.804124	1.29249	-3.0282	-0.528321	6.67e-07	0.734196	0.539663	0.486014	0.0149874	0.266987	0.425765	0.203116	0.0041557	0.600003	7.89e-07	0.875854	0.705029	0.780282	0.0983131	0.878827	0.999817	0.999988	0.10612	0.857911	2508.43	6.86e-56
3539	MAS1L	116511_at	116511	NA	NA	NA	NA	NA	NA	NA	NA	NA	NA	NA	NA	NA	NA	NA	NA	NA	NA	NA	NA	NA	NA	NA	NA	NA	NA	NA	NA	NA	NA	NA	NA	NA	NA	NA	NA	NA	NA	NA	NA	NA	NA	NA	NA	NA	NA	NA	7.14905	9.25338	-0.152163	-0.317274	-0.00282968	0.396207	0.00526144	-0.0836445	-0.12572	-0.196698	0.0200807	9.65573	-2.2887	-2.69166	-1.64707	0.440199	1.0093	-1.44791	-0.684886	-2.88114	0.346014	2.57e-12	0.0270909	0.0101005	0.106861	0.662006	0.318499	0.154921	0.497105	0.00616728	0.731026	5.25e-12	0.302777	0.082259	0.447011	0.819512	0.886811	0.999817	0.999988	0.124332	0.910675	9098.54	7.32e-68
3539	IDUA	3425_at	3425	7.52028	7.19774	-0.0149602	-0.0412307	0.0467076	0.148543	-0.743505	0.00944949	-0.0693131	0.00163142	-0.00201325	0.0115486	9.69647	-0.237855	-0.702581	0.799288	1.41588	-2.5454	0.112759	-0.648635	0.863935	-1.0782	0.248448	1.57e-12	0.813089	0.485987	0.428382	0.163792	0.0144645	0.91073	0.519917	0.39227	0.286772	0.804934	1.37e-11	0.999864	0.999674	0.988095	0.413567	0.0402886	0.999844	0.811263	0.999021	0.805074	0.978902	12341.8	1.7e-73	6.55384	7.24804	-0.0614557	-0.0142873	-0.00117624	-1.01868	-4.61e-05	0.0325279	0.0170328	0.0982085	0.0186588	12.1655	-1.48684	-0.194966	-1.10127	-1.82049	-0.0142143	0.905701	0.149253	2.31386	0.517155	1.73e-15	0.14438	0.846341	0.276928	0.0756754	0.988725	0.37016	0.882055	0.0255399	0.607708	7.14e-15	0.457434	0.911778	0.636441	0.250737	0.996926	0.999817	0.999988	0.216723	0.861163	19781.1	4.4e-75
3540	APOA5	116519_at	116519	NA	NA	NA	NA	NA	NA	NA	NA	NA	NA	NA	NA	NA	NA	NA	NA	NA	NA	NA	NA	NA	NA	NA	NA	NA	NA	NA	NA	NA	NA	NA	NA	NA	NA	NA	NA	NA	NA	NA	NA	NA	NA	NA	NA	NA	NA	NA	8.20332	9.97436	-0.119953	-0.239412	-0.00114889	-0.303882	0.00354972	-0.0438672	-0.0397398	0.0116444	0.0810884	17.9506	-3.11173	-3.50302	-1.15336	-0.582294	1.17441	-1.30965	-0.373378	0.294165	2.40981	1.51e-21	0.00330645	0.0010901	0.255157	0.563421	0.24672	0.197295	0.710709	0.770052	0.0203296	6.97e-20	0.266367	0.0284354	0.618057	0.757256	0.878827	0.999817	0.999988	0.900892	0.216913	35628.4	1.48e-80
3540	CFI	3426_at	3426	3.99971	5.83504	0.129683	0.0358031	-0.000156899	-0.170209	-1.20773	0.0725242	0.176472	0.00400481	-0.000511114	0.018535	4.64979	1.21964	0.360883	-0.00158821	-0.959682	-2.44575	0.511914	0.976864	1.2545	-0.161916	0.235869	2.99e-05	0.229046	0.719899	0.99874	0.342416	0.0184889	0.61125	0.333933	0.21623	0.872107	0.814619	4.81e-05	0.999864	0.999674	0.999972	0.604319	0.0479667	0.999844	0.699353	0.999021	0.969508	0.979428	1222.77	2.95e-51	5.67649	8.03286	-0.0847628	-0.190847	0.00343255	-2.283	-0.00676313	-0.124607	-0.0340731	-0.202413	-0.03031	7.83779	-1.19213	-1.51395	1.86824	-2.37176	-1.21312	-2.0169	-0.173566	-2.77231	-0.48836	8.26e-10	0.239772	0.137384	0.0685784	0.0222685	0.231733	0.050001	0.863024	0.00820528	0.627786	1.2e-09	0.550431	0.319441	0.383769	0.124152	0.878652	0.999817	0.999988	0.139744	0.868967	5018.01	2.49e-62
3541	MRGPRE	116534_at	116534	NA	NA	NA	NA	NA	NA	NA	NA	NA	NA	NA	NA	NA	NA	NA	NA	NA	NA	NA	NA	NA	NA	NA	NA	NA	NA	NA	NA	NA	NA	NA	NA	NA	NA	NA	NA	NA	NA	NA	NA	NA	NA	NA	NA	NA	NA	NA	6.70966	8.22515	-0.0463046	-0.134662	-0.00164564	-1.07447	0.00534602	0.00529715	0.0169176	-0.0795356	0.001362	8.9838	-0.729014	-1.19581	-1.00263	-1.24954	1.07344	0.0959796	0.0964682	-1.21943	0.0245655	2.08e-11	0.46996	0.238347	0.321668	0.218251	0.289084	0.923984	0.923599	0.229352	0.980516	3.68e-11	0.721125	0.433786	0.673686	0.459319	0.884019	0.999817	0.999988	0.528878	0.993853	8779.43	1.57e-67
3541	IFI16	3428_at	3428	4.05279	2.57898	-0.0188047	0.124191	-0.0500576	0.157595	0.045975	0.144418	0.30729	0.00400075	0.00914412	-0.0617346	1.68109	-0.144666	1.02397	-0.414487	0.726845	0.0761585	0.833854	1.39143	1.02514	2.36956	-0.64263	0.0997729	0.88563	0.311398	0.680514	0.471138	0.939635	0.40883	0.171034	0.310855	0.0222223	0.523771	0.105393	0.999864	0.999674	0.996374	0.709529	0.957781	0.999844	0.543886	0.999021	0.69619	0.962008	840.054	1.18e-47	7.84333	12.0831	-0.082752	-0.358983	0.00182775	-3.3053	-0.0171792	-0.154277	0.766354	-0.46024	-0.123337	5.28373	-0.521599	-1.27626	0.445833	-1.53892	-1.38101	-1.11914	1.74953	-2.82506	-0.890611	4.02e-06	0.604636	0.20874	0.657963	0.131178	0.174437	0.269315	0.0873613	0.00714991	0.378113	4.59e-06	0.802435	0.401654	0.869085	0.341959	0.876285	0.999817	0.999988	0.131664	0.730019	1924.9	1.97e-53
3542	MRGPRF	116535_at	116535	NA	NA	NA	NA	NA	NA	NA	NA	NA	NA	NA	NA	NA	NA	NA	NA	NA	NA	NA	NA	NA	NA	NA	NA	NA	NA	NA	NA	NA	NA	NA	NA	NA	NA	NA	NA	NA	NA	NA	NA	NA	NA	NA	NA	NA	NA	NA	6.1549	7.81207	-0.170286	-0.026702	-0.002101	-2.48176	-0.00308516	0.174626	0.191231	-0.0907771	0.0473075	7.85209	-2.46713	-0.218205	-1.17798	-2.65596	-0.570068	2.91172	1.00347	-1.28078	0.785197	7.89e-10	0.0176954	0.828306	0.245309	0.011062	0.571609	0.00568597	0.321269	0.207161	0.436659	1.15e-09	0.277972	0.901736	0.609063	0.082569	0.923351	0.999817	0.999988	0.503229	0.772679	6259.94	2.19e-64
3542	IFI27	3429_at	3429	8.012	6.83714	-0.00706809	-0.0128518	-0.068668	0.23844	-0.149751	-0.186392	0.306206	-0.00153069	-0.00388019	0.0401736	5.52883	-0.0674557	-0.131456	-0.70536	1.36425	-0.307739	-1.33509	1.72005	-0.486569	-1.24737	0.518786	1.62e-06	0.946522	0.896009	0.484273	0.17937	0.759721	0.188657	0.0923929	0.628958	0.218806	0.606488	3.21e-06	0.999864	0.999674	0.988095	0.431552	0.821598	0.999844	0.429794	0.999021	0.781257	0.971056	5048.03	6.89e-65	9.39691	13.2112	0.130787	0.0689609	-0.00475304	-7.46687	-0.0054886	0.121572	0.304776	-0.237577	-0.176849	6.06477	0.865435	0.257382	-1.21713	-3.64968	-0.463197	0.925823	0.730436	-1.53094	-1.34062	2.98e-07	0.391621	0.798116	0.230219	0.000708548	0.645568	0.359725	0.4691	0.133136	0.18711	3.6e-07	0.665833	0.8833	0.594077	0.0171805	0.936416	0.999817	0.999988	0.414686	0.553916	3043.6	1.1e-57
3543	MRPL53	116540_at	116540	NA	NA	NA	NA	NA	NA	NA	NA	NA	NA	NA	NA	NA	NA	NA	NA	NA	NA	NA	NA	NA	NA	NA	NA	NA	NA	NA	NA	NA	NA	NA	NA	NA	NA	NA	NA	NA	NA	NA	NA	NA	NA	NA	NA	NA	NA	NA	9.20814	10.7047	-0.0639414	-0.0700826	-0.00151743	-1.4546	-0.010317	-0.0351229	-0.218503	-0.0321634	-0.117402	12.8894	-1.10977	-0.68607	-1.01919	-1.86484	-2.2837	-0.701564	-1.37354	-0.543622	-2.33433	2.45e-16	0.273289	0.496366	0.313835	0.0690641	0.0274089	0.486745	0.176731	0.589519	0.0243373	1.31e-15	0.578092	0.6702	0.66766	0.237606	0.876285	0.999817	0.999988	0.80142	0.232074	20094.6	3.14e-75
3543	AQP8	343_at	343	6.72799	6.28371	0.0317357	-0.0202561	0.0654676	0.123297	-0.552092	-0.109545	0.0358801	0.00297412	-0.00076726	0.0323072	6.81374	0.406139	-0.277832	0.901765	0.945969	-1.52137	-1.05217	0.270266	1.26773	-0.330746	0.559445	2.06e-08	0.686593	0.782432	0.372051	0.349288	0.135263	0.298418	0.788209	0.211509	0.742393	0.578671	6.09e-08	0.999864	0.999674	0.988095	0.610126	0.21676	0.999844	0.929457	0.999021	0.937872	0.965451	6400.07	3.58e-67	7.09137	8.37855	-0.0357605	-0.147316	-0.00186367	-0.495896	0.00296432	0.00911235	-0.141569	0.0134632	0.0643587	11.044	-0.679448	-1.57873	-1.37031	-0.695971	0.718314	0.199255	-0.97421	0.249107	1.40086	4.1e-14	0.500509	0.121754	0.177729	0.490206	0.476464	0.843006	0.335421	0.804468	0.168458	1.2e-13	0.740554	0.298812	0.538693	0.70739	0.904908	0.999817	0.999988	0.917538	0.530494	14282.4	4.7e-72
3544	IFI35	3430_at	3430	6.25607	8.14688	-0.00473334	0.0320298	0.0127289	-0.17429	-0.976508	0.0251464	0.215789	0.000923067	-0.00159805	-0.0470062	10.5235	-0.07216	0.523338	0.208862	-1.59294	-3.20554	0.287721	1.93628	0.468708	-0.820621	-0.96965	1.22e-13	0.942799	0.603343	0.835512	0.118274	0.00249993	0.7749	0.059219	0.641573	0.416249	0.337477	1.52e-12	0.999864	0.999674	0.99979	0.346018	0.0122695	0.999844	0.36088	0.999021	0.849353	0.960692	7854.68	3.82e-69	7.44486	9.90471	-0.0544791	-0.163982	-0.00109999	-2.54683	-0.00269681	0.034549	0.173202	-0.065305	0.0801254	6.77892	-0.537458	-0.912464	-0.419952	-1.85593	-0.339312	0.392261	0.618871	-0.627401	0.905563	2.74e-08	0.593733	0.366631	0.67662	0.0703519	0.736032	0.69681	0.539279	0.533727	0.370232	3.51e-08	0.795722	0.560634	0.876469	0.240175	0.95273	0.999817	0.999988	0.765041	0.723876	4244.82	8.93e-61
3544	MRPL54	116541_at	116541	NA	NA	NA	NA	NA	NA	NA	NA	NA	NA	NA	NA	NA	NA	NA	NA	NA	NA	NA	NA	NA	NA	NA	NA	NA	NA	NA	NA	NA	NA	NA	NA	NA	NA	NA	NA	NA	NA	NA	NA	NA	NA	NA	NA	NA	NA	NA	8.89595	8.25244	0.0386789	0.159441	-0.00297365	-0.0726379	-0.00989391	0.040481	0.0384514	-0.0557076	-0.148506	9.30011	0.628311	1.46086	-1.86933	-0.0871588	-2.04976	0.756793	0.226228	-0.881252	-2.76362	7.73e-12	0.533136	0.151351	0.0684228	0.930951	0.0465411	0.453316	0.8221	0.3831	0.00839238	1.46e-11	0.760155	0.336442	0.383558	0.968561	0.876285	0.999817	0.999988	0.657371	0.135808	16430.9	2.34e-73
3545	PPP1R27	116729_at	116729	NA	NA	NA	NA	NA	NA	NA	NA	NA	NA	NA	NA	NA	NA	NA	NA	NA	NA	NA	NA	NA	NA	NA	NA	NA	NA	NA	NA	NA	NA	NA	NA	NA	NA	NA	NA	NA	NA	NA	NA	NA	NA	NA	NA	NA	NA	NA	6.94214	8.26986	-0.0981408	-0.158546	-0.000362888	-0.531515	0.00156437	-0.0073581	0.0313817	-0.0741091	0.0966512	13.3608	-2.2855	-2.08254	-0.327039	-0.914311	0.464629	-0.197207	0.264692	-1.68069	2.57853	7.09e-17	0.027294	0.0432995	0.745231	0.365671	0.64455	0.844598	0.792516	0.100102	0.0134429	4.45e-16	0.303594	0.170149	0.906394	0.605803	0.936416	0.999817	0.999988	0.366688	0.178537	20563.9	1.92e-75
3545	SP110	3431_at	3431	3.42377	4.64831	-0.220678	-0.0605993	-0.0919367	-0.070431	-0.902008	-0.0793136	0.164582	-0.000169922	0.00137463	0.03039	5.90891	-3.31077	-0.9744	-1.48456	-0.633478	-2.91391	-0.893068	1.45332	-0.0849104	0.694675	0.616926	4.47e-07	0.00185475	0.33514	0.14473	0.529674	0.00557304	0.376639	0.153171	0.932715	0.490881	0.540437	9.86e-07	0.999864	0.999674	0.950869	0.753374	0.0206388	0.999844	0.522236	0.999021	0.873204	0.962386	2280.23	3.05e-57	7.64551	9.35871	-0.0809609	-0.234166	0.0013105	-0.7298	0.00571672	0.0153242	0.117089	-0.0297805	0.122562	11.0884	-1.38268	-2.25568	0.866125	-0.920659	1.24517	0.301196	0.724262	-0.495295	2.39794	3.6e-14	0.173928	0.0292533	0.391247	0.362384	0.219837	0.764722	0.472842	0.622923	0.0209178	1.06e-13	0.484914	0.139452	0.721219	0.603245	0.876285	0.999817	0.999988	0.821384	0.218956	13415.6	1.8e-71
3546	IFIT2	3433_at	3433	3.76471	2.96671	-0.0106707	-0.0571344	-0.0287079	0.220005	-0.727157	-0.0019545	0.215508	0.00149561	-0.000548409	-0.019972	4.4671	-0.189627	-1.08819	-0.549098	2.34389	-2.78249	-0.0260682	2.25414	0.88525	-0.328275	-0.480243	5.41e-05	0.850466	0.282385	0.585691	0.0236249	0.00789377	0.97932	0.0291747	0.380794	0.744248	0.633414	8.32e-05	0.999864	0.999674	0.992221	0.142636	0.0263465	0.999844	0.280493	0.999021	0.937942	0.971056	3865.9	2.55e-62	7.54802	6.21362	0.0873288	0.0503023	0.00326533	1.13796	0.00283569	0.0989756	0.122076	0.134268	0.156632	5.28322	1.0703	0.347731	1.54872	1.03021	0.443245	1.39606	0.541891	1.60253	2.1992	4.02e-06	0.290477	0.729745	0.128807	0.308694	0.659819	0.169891	0.590701	0.116387	0.0333114	4.6e-06	0.591309	0.838412	0.479231	0.555509	0.939693	0.999817	0.999988	0.390354	0.269193	6733.38	4.6e-65
3547	IFIT1	3434_at	3434	6.80095	4.57957	-0.0470746	-0.0310164	-0.115612	0.167187	1.63484	0.0509933	-0.276836	-0.0018751	0.000728087	-0.132817	3.68045	-0.4465	-0.315301	-1.18026	0.950679	3.33891	0.363006	-1.54549	-0.592377	0.232618	-1.70459	0.000627759	0.657408	0.754011	0.244187	0.346917	0.00171111	0.718324	0.12933	0.556605	0.817128	0.0952649	0.000828645	0.999864	0.999674	0.988095	0.608261	0.00971678	0.999844	0.488689	0.999021	0.953892	0.960692	3594.06	1.28e-61	9.4259	4.54592	0.303724	0.464703	0.00249628	3.02432	-0.00569986	0.132316	0.656746	-0.045767	0.109549	3.17941	3.06196	2.64242	0.973888	2.25214	-0.732857	1.53518	2.39801	-0.449321	1.26521	0.00274121	0.0037903	0.0114483	0.33558	0.0294943	0.467637	0.132093	0.0209142	0.655465	0.212634	0.00288012	0.266367	0.0873678	0.684705	0.145583	0.904242	0.999817	0.999988	0.839255	0.584287	7106.69	1.45e-65
3548	HSPA12B	116835_at	116835	NA	NA	NA	NA	NA	NA	NA	NA	NA	NA	NA	NA	NA	NA	NA	NA	NA	NA	NA	NA	NA	NA	NA	NA	NA	NA	NA	NA	NA	NA	NA	NA	NA	NA	NA	NA	NA	NA	NA	NA	NA	NA	NA	NA	NA	NA	NA	6.85959	8.79162	-0.123672	-0.155773	-0.00129205	-1.60829	0.0040388	0.0275486	-0.262561	0.00973901	-0.00305485	10.5492	-2.13903	-1.51966	-0.864808	-2.05474	0.890908	0.548366	-1.64478	0.164038	-0.0605298	1.74e-13	0.0381752	0.135945	0.391961	0.046036	0.377955	0.586287	0.107334	0.870473	0.952015	4.45e-13	0.320905	0.317722	0.721593	0.187193	0.888554	0.999817	0.999988	0.949007	0.987409	11075.6	1.09e-69
3548	IFIT3	3437_at	3437	6.0593	8.01827	0.0997411	0.0547875	0.15158	-0.43831	0.754543	0.0821695	-0.0752144	0.00243503	-0.000536353	-0.0779779	6.55296	0.96203	0.566364	1.57361	-2.53451	1.56709	0.594829	-0.426998	0.782275	-0.174257	-1.0177	5e-08	0.341248	0.574	0.122683	0.0148618	0.124198	0.554979	0.671446	0.438208	0.862456	0.31434	1.35e-07	0.999864	0.999674	0.938162	0.107515	0.20283	0.999844	0.881956	0.999021	0.968695	0.960692	2949.95	1.02e-59	8.11329	7.67404	0.0729083	0.0190521	0.00159421	0.279994	-0.00873891	0.127349	0.394566	0.0188933	0.121567	3.59375	0.492148	0.0725383	0.416448	0.13961	-0.752335	0.989324	0.964654	0.124197	0.940089	0.000835815	0.625127	0.942511	0.679162	0.889623	0.455964	0.32806	0.340133	0.90174	0.352443	0.000888779	0.814054	0.968305	0.877561	0.947395	0.903059	0.999817	0.999988	0.962484	0.711847	2360.12	2.52e-55
3549	IFNA1	3439_at	3439	2.95732	3.80616	-0.0554654	-0.0253257	-0.000382602	-0.0136267	-0.851538	0.0275057	-0.0573448	-0.000271447	-0.000405737	-0.0402952	3.30754	-0.568851	-0.278379	-0.00422341	-0.0837847	-1.88051	0.211721	-0.346163	-0.092726	-0.140167	-0.559191	0.00187198	0.572326	0.782015	0.996649	0.933604	0.0666124	0.833294	0.730857	0.926539	0.889162	0.578843	0.00232973	0.999864	0.999674	0.99979	0.973518	0.125106	0.999844	0.903922	0.999021	0.973585	0.965451	794.563	4.01e-47	4.50166	6.23318	-0.0735929	-0.167291	-0.00223168	-0.837107	0.00100937	-0.0119787	-0.00841577	-0.123613	-0.0609441	11.8213	-2.01181	-2.57946	-2.3609	-1.69036	0.351915	-0.376865	-0.0833253	-3.29078	-1.90861	4.5e-15	0.0505573	0.0134118	0.0228517	0.098225	0.726627	0.708134	0.933981	0.00200519	0.0630277	1.66e-14	0.341763	0.094097	0.25869	0.289776	0.950479	0.999817	0.999988	0.0787658	0.355076	11915.7	2.27e-70
3549	CNTROB	116840_at	116840	NA	NA	NA	NA	NA	NA	NA	NA	NA	NA	NA	NA	NA	NA	NA	NA	NA	NA	NA	NA	NA	NA	NA	NA	NA	NA	NA	NA	NA	NA	NA	NA	NA	NA	NA	NA	NA	NA	NA	NA	NA	NA	NA	NA	NA	NA	NA	7.71032	9.28219	-0.05307	-0.138759	-0.0018525	-1.07339	-0.000372239	0.0310066	0.119139	-0.0263738	0.0484464	11.3059	-0.93175	-1.3741	-1.25865	-1.39205	-0.0833505	0.626513	0.757594	-0.450928	0.974421	1.93e-14	0.356687	0.176557	0.214972	0.171091	0.933961	0.534303	0.452842	0.654316	0.335318	6.06e-14	0.64156	0.366732	0.579689	0.400785	0.988784	0.999817	0.999988	0.838269	0.697696	14417.1	3.84e-72
3550	SNAP47	116841_at	116841	NA	NA	NA	NA	NA	NA	NA	NA	NA	NA	NA	NA	NA	NA	NA	NA	NA	NA	NA	NA	NA	NA	NA	NA	NA	NA	NA	NA	NA	NA	NA	NA	NA	NA	NA	NA	NA	NA	NA	NA	NA	NA	NA	NA	NA	NA	NA	8.58061	8.42862	0.0212022	0.0773321	-0.00125734	-0.567343	0.00197095	-0.0232041	0.0263852	0.0546806	0.043943	14.5591	0.527902	1.08602	-1.21149	-1.04344	0.625871	-0.66491	0.237939	1.32584	1.25342	3.43e-18	0.600292	0.283542	0.232348	0.302599	0.53472	0.509672	0.813063	0.19192	0.21685	3.4e-17	0.800159	0.480284	0.596632	0.550363	0.916305	0.999817	0.999988	0.487729	0.589251	35908.8	1.25e-80
3550	KIAA1211L	343990_at	343990	7.7624	6.02936	0.00282313	-0.0379996	0.0425525	0.363846	-0.734846	-0.120009	0.105992	0.00290321	-0.00261719	0.0701962	5.49918	0.030389	-0.438392	0.493003	2.34801	-1.70324	-0.969541	0.671536	1.04089	-0.948955	1.02242	1.79e-06	0.975893	0.663229	0.624441	0.0233946	0.0955181	0.337531	0.505361	0.303567	0.347784	0.312124	3.52e-06	0.999864	0.999674	0.993806	0.142535	0.165507	0.999844	0.801417	0.999021	0.822924	0.960692	6027.96	1.35e-66	9.50884	9.57914	0.0370796	0.061356	-0.00278666	-0.444288	-0.00887436	-0.00471988	0.161004	0.0646653	0.0493079	9.21413	0.514113	0.479829	-1.49522	-0.455024	-1.56926	-0.0753146	0.808524	0.87313	0.783203	1.01e-11	0.609815	0.63379	0.142189	0.65139	0.123945	0.940315	0.423256	0.387461	0.437816	1.88e-11	0.805592	0.773936	0.497651	0.814068	0.876285	0.999817	0.999988	0.660494	0.77345	13675.1	1.19e-71
3551	LEAP2	116842_at	116842	NA	NA	NA	NA	NA	NA	NA	NA	NA	NA	NA	NA	NA	NA	NA	NA	NA	NA	NA	NA	NA	NA	NA	NA	NA	NA	NA	NA	NA	NA	NA	NA	NA	NA	NA	NA	NA	NA	NA	NA	NA	NA	NA	NA	NA	NA	NA	5.92853	4.78521	0.0586591	0.0953381	0.00221758	0.585884	0.000604213	0.0142461	0.189269	0.0456963	0.0719354	6.49365	1.14741	1.05186	1.67864	0.846529	0.150733	0.320705	1.3409	0.87046	1.61198	7.11e-08	0.25758	0.298763	0.100504	0.401962	0.880894	0.749993	0.187021	0.388901	0.11431	8.87e-08	0.564592	0.495319	0.436281	0.636506	0.97855	0.999817	0.999988	0.661845	0.454481	10580.3	2.9e-69
3551	IFNA2	3440_at	3440	2.76393	2.65056	-0.0332706	-0.0304929	0.0229397	0.0951154	-0.639349	-0.0436948	0.115168	0.00166745	-0.00151903	0.0688441	3.83958	-0.568807	-0.55873	0.422116	0.974884	-2.35363	-0.560662	1.1589	0.949504	-0.87477	1.59258	0.000387909	0.572355	0.579155	0.674979	0.334903	0.0230837	0.577848	0.252696	0.347508	0.386409	0.118354	0.000526594	0.999864	0.999674	0.996374	0.597238	0.0565421	0.999844	0.63738	0.999021	0.841022	0.960692	1928.47	1.24e-55	4.64348	5.03136	0.0262876	-0.0456425	-8.65e-05	-0.232748	0.000833366	0.0230902	-0.0738885	-0.0112451	0.00226897	11.1304	0.838245	-0.820912	-0.106714	-0.548218	0.338916	0.847371	-0.853356	-0.349195	0.0828866	3.19e-14	0.406546	0.416241	0.915514	0.586388	0.736329	0.401498	0.398208	0.728654	0.934328	9.55e-14	0.677758	0.605361	0.9699	0.773493	0.95273	0.999817	0.999988	0.879152	0.981676	17248.5	8.27e-74
3552	SLC18B1	116843_at	116843	NA	NA	NA	NA	NA	NA	NA	NA	NA	NA	NA	NA	NA	NA	NA	NA	NA	NA	NA	NA	NA	NA	NA	NA	NA	NA	NA	NA	NA	NA	NA	NA	NA	NA	NA	NA	NA	NA	NA	NA	NA	NA	NA	NA	NA	NA	NA	9.60326	12.3603	-0.118003	-0.227013	0.00588468	-3.01157	-0.00664303	0.0132363	0.185723	-0.0916368	-0.137351	6.98307	-0.960954	-1.04272	1.85451	-1.81156	-0.689943	0.124052	0.547784	-0.726718	-1.28138	1.39e-08	0.341968	0.302926	0.0705578	0.0770698	0.493951	0.901854	0.586683	0.471351	0.206954	1.81e-08	0.629557	0.500149	0.388391	0.253082	0.907963	0.999817	0.999988	0.724735	0.577221	4813.99	6.05e-62
3552	IFNA5	3442_at	3442	3.48973	5.33138	0.0323177	-0.0852349	0.0349223	-0.178281	-0.979739	-0.189784	0.0706992	0.00269701	-0.00217236	0.0891791	4.40399	0.315068	-0.890597	0.366443	-1.042	-2.0567	-1.38864	0.405685	0.875764	-0.713381	1.17641	6.62e-05	0.754187	0.377949	0.715776	0.303057	0.0456241	0.171873	0.686924	0.385875	0.479346	0.245704	0.00010059	0.999864	0.999674	0.99979	0.567179	0.0943259	0.999844	0.888085	0.999021	0.870806	0.960692	999.961	2.51e-49	4.77407	5.39087	-0.0356261	-0.102225	-0.000116593	0.133524	0.00275801	-0.0532432	-0.118338	-0.0324442	-0.0251018	7.10469	-0.676785	-1.09533	-0.0857135	0.187365	0.668211	-1.16405	-0.814218	-0.60021	-0.546289	9.27e-09	0.502181	0.279492	0.932094	0.852259	0.507584	0.250847	0.420023	0.551528	0.587702	1.23e-08	0.741865	0.476325	0.976654	0.928407	0.910429	0.999817	0.999988	0.777497	0.850883	6471.05	1.08e-64
3553	LRG1	116844_at	116844	NA	NA	NA	NA	NA	NA	NA	NA	NA	NA	NA	NA	NA	NA	NA	NA	NA	NA	NA	NA	NA	NA	NA	NA	NA	NA	NA	NA	NA	NA	NA	NA	NA	NA	NA	NA	NA	NA	NA	NA	NA	NA	NA	NA	NA	NA	NA	7.3799	9.12272	-0.0871888	-0.164128	-0.00180245	-1.00234	0.00323906	-0.0496347	0.0375584	-0.0860556	-0.0117906	10.9335	-1.50623	-1.59926	-1.20501	-1.27906	0.713648	-0.986827	0.235001	-1.44775	-0.233346	5.64e-14	0.139348	0.117113	0.234815	0.207761	0.479315	0.329269	0.815328	0.154967	0.816605	1.6e-13	0.45171	0.29209	0.598172	0.447957	0.90593	0.999817	0.999988	0.444195	0.941997	12787.7	5.01e-71
3553	IFNA6	3443_at	3443	6.09006	4.27044	0.0232264	-0.100082	-0.00207196	0.458886	-1.27058	-0.0042871	0.0401768	0.00169133	-0.00287836	0.115351	3.96304	0.254388	-1.17481	-0.0244251	3.01312	-2.99648	-0.0352406	0.258999	0.616995	-1.0619	1.70949	0.000265527	0.800371	0.246336	0.980623	0.00426147	0.00445903	0.972046	0.796833	0.540391	0.294027	0.094347	0.000368411	0.999864	0.999674	0.99979	0.0521313	0.0177233	0.999844	0.933382	0.999021	0.805074	0.960692	3842.84	2.91e-62	6.28954	7.39562	0.00136181	-0.0971883	-0.000712157	-0.898807	0.00549664	0.00938901	0.126977	-0.0886385	-0.038889	13.4036	0.0355761	-1.43206	-0.719969	-1.73443	1.83136	0.282285	1.20144	-2.25501	-1.16387	6.35e-17	0.971786	0.159382	0.475454	0.0900341	0.0740064	0.779085	0.236182	0.0292988	0.250919	4.05e-16	0.988839	0.346702	0.774692	0.276842	0.876285	0.999817	0.999988	0.228436	0.624178	21240.3	9.58e-76
3554	MED12L	116931_at	116931	NA	NA	NA	NA	NA	NA	NA	NA	NA	NA	NA	NA	NA	NA	NA	NA	NA	NA	NA	NA	NA	NA	NA	NA	NA	NA	NA	NA	NA	NA	NA	NA	NA	NA	NA	NA	NA	NA	NA	NA	NA	NA	NA	NA	NA	NA	NA	6.84589	5.91406	0.0132865	0.0559798	0.000668647	0.97635	-0.000634931	-0.0148521	0.0281416	0.023492	0.0704276	9.9885	0.32346	0.768684	0.629945	1.75575	-0.197138	-0.416125	0.248137	0.556947	1.96421	9.32e-13	0.74792	0.446299	0.532076	0.0862798	0.844652	0.679396	0.805214	0.580462	0.0560155	2.06e-12	0.882127	0.629702	0.804894	0.269612	0.972164	0.999817	0.999988	0.795584	0.337691	21852.4	5.21e-76
3554	IFNA14	3448_at	3448	3.06554	0.986176	0.0439103	-0.025427	-0.0794408	0.384693	-0.363529	-0.174314	0.257269	0.000303499	-0.000236808	-0.00360387	0.621305	0.326493	-0.20263	-0.635757	1.71483	-0.582027	-0.972763	1.12591	0.0751631	-0.0593101	-0.0362584	0.537578	0.745586	0.840351	0.5282	0.0933543	0.563494	0.335945	0.266255	0.940423	0.952971	0.971239	0.546137	0.999864	0.999674	0.989381	0.304568	0.657628	0.999844	0.646823	0.999021	0.986168	0.996341	449.313	1.13e-41	NA	NA	NA	NA	NA	NA	NA	NA	NA	NA	NA	NA	NA	NA	NA	NA	NA	NA	NA	NA	NA	NA	NA	NA	NA	NA	NA	NA	NA	NA	NA	NA	NA	NA	NA	NA	NA	NA	NA	NA	NA	NA	NA
3555	IFNA16	3449_at	3449	2.67056	4.39088	-0.158331	-0.203408	-0.123453	-0.198046	-0.469005	-0.00937299	-0.0838994	0.000205142	-0.00118241	0.108745	3.43791	-1.46308	-2.01451	-1.22784	-1.09715	-0.9332	-0.0650049	-0.45632	0.0631388	-0.368038	1.35969	0.00128537	0.150495	0.0500419	0.22598	0.278495	0.355768	0.948462	0.650385	0.94994	0.714595	0.180797	0.00163754	0.999864	0.999674	0.988095	0.543671	0.461004	0.999844	0.872042	0.999021	0.928788	0.960692	526.518	3.46e-43	5.21476	4.87506	-0.082116	-0.0105294	-0.000458996	0.910152	0.00292823	-0.0318717	-0.14068	0.00991466	-0.01058	4.60653	-1.11845	-0.0808911	-0.241932	0.915694	0.508662	-0.499597	-0.69399	0.131508	-0.165085	3.65e-05	0.269608	0.935905	0.809987	0.364954	0.613599	0.619916	0.491435	0.895989	0.869653	4.03e-05	0.574671	0.964186	0.932372	0.605606	0.930082	0.999817	0.999988	0.960684	0.960384	3969.29	3.75e-60
3555	CLRN1-AS1	116933_at	116933	NA	NA	NA	NA	NA	NA	NA	NA	NA	NA	NA	NA	NA	NA	NA	NA	NA	NA	NA	NA	NA	NA	NA	NA	NA	NA	NA	NA	NA	NA	NA	NA	NA	NA	NA	NA	NA	NA	NA	NA	NA	NA	NA	NA	NA	NA	NA	5.3937	5.29941	0.0153583	0.0306187	0.000105132	-0.173027	-0.000280048	0.00186048	-0.0668127	-0.0863483	-0.00712977	9.61743	0.401762	0.451772	0.106428	-0.33434	-0.0934317	0.0560116	-0.633022	-2.19971	-0.213667	2.89e-12	0.689856	0.653712	0.91574	0.739755	0.925996	0.955593	0.530084	0.0332725	0.831821	5.85e-12	0.85239	0.787478	0.9699	0.865384	0.987605	0.999817	0.999988	0.238866	0.946688	15662.3	6.52e-73
3556	WDR17	116966_at	116966	NA	NA	NA	NA	NA	NA	NA	NA	NA	NA	NA	NA	NA	NA	NA	NA	NA	NA	NA	NA	NA	NA	NA	NA	NA	NA	NA	NA	NA	NA	NA	NA	NA	NA	NA	NA	NA	NA	NA	NA	NA	NA	NA	NA	NA	NA	NA	7.73672	2.72565	0.258201	0.618045	-0.000578544	2.19515	-0.00902971	-0.0910224	0.0867619	0.0867292	-0.0908794	1.63561	2.23339	3.01532	-0.193659	1.40255	-0.996128	-0.906107	0.271812	0.730561	-0.900547	0.109249	0.030799	0.00430363	0.847358	0.167958	0.324782	0.369948	0.787072	0.469025	0.372864	0.111087	0.306096	0.0546232	0.946183	0.396721	0.886811	0.999817	0.999988	0.722736	0.725756	3526.11	4.72e-59
3556	APOC3	345_at	345	6.61726	7.12019	0.0747717	0.0179292	0.0467527	0.0753162	-1.30317	-0.137859	0.00227342	0.00103444	-0.000123415	0.119241	5.98926	0.742294	0.190765	0.499558	0.448255	-2.78571	-1.02717	0.013284	0.342047	-0.0412697	1.60176	3.4e-07	0.461821	0.84958	0.619855	0.65615	0.00782738	0.309909	0.989461	0.73393	0.967266	0.116306	7.71e-07	0.999864	0.999674	0.993563	0.836392	0.0262067	0.999844	0.99685	0.999021	0.990431	0.960692	3726.25	5.75e-62	5.23879	5.92182	0.00820376	0.000286139	-0.00208425	-1.04823	0.00148738	-0.00457714	-0.0734006	-0.0775688	0.0301974	9.25527	0.184817	0.0036359	-1.81708	-1.74435	0.427351	-0.118672	-0.59891	-1.70177	0.779352	8.88e-12	0.854245	0.997116	0.0762049	0.0882702	0.671264	0.90609	0.552387	0.0960466	0.440057	1.66e-11	0.936409	0.998382	0.394957	0.273088	0.943216	0.999817	0.999988	0.361958	0.774797	10959.3	1.36e-69
3557	ART5	116969_at	116969	NA	NA	NA	NA	NA	NA	NA	NA	NA	NA	NA	NA	NA	NA	NA	NA	NA	NA	NA	NA	NA	NA	NA	NA	NA	NA	NA	NA	NA	NA	NA	NA	NA	NA	NA	NA	NA	NA	NA	NA	NA	NA	NA	NA	NA	NA	NA	7.60367	8.62716	-0.0459373	-0.108655	-0.00115007	-0.441904	-0.00108614	-0.0383899	-0.102084	0.0477606	0.04318	11.9532	-0.917435	-1.22395	-0.888858	-0.651907	-0.276651	-0.882373	-0.738412	0.92889	0.987932	3.11e-15	0.364052	0.227659	0.379044	0.517944	0.783379	0.3825	0.464291	0.358151	0.328733	1.2e-14	0.646769	0.422544	0.714195	0.725576	0.962351	0.999817	0.999988	0.638568	0.692745	18141.9	2.8e-74
3557	IFNA21	3452_at	3452	4.09925	3.31112	0.0117019	-0.0584153	-0.0105937	0.330358	-1.71966	-0.0266378	0.240288	0.00554065	-0.00347462	0.0373016	2.52462	0.105302	-0.563385	-0.102605	1.78222	-3.3321	-0.179906	1.27269	1.66066	-1.0532	0.454191	0.0152311	0.916611	0.576009	0.918739	0.0815572	0.0017449	0.858046	0.209758	0.103834	0.297951	0.651906	0.0172004	0.999864	0.999674	0.99979	0.283025	0.00982491	0.999844	0.593134	0.999021	0.805074	0.971056	1176.47	6.93e-51	6.23419	7.92297	-0.0642353	-0.349553	-0.000283375	0.890443	0.0131389	0.0141142	-0.0525064	-0.0207668	-0.0270423	7.42793	-0.868059	-2.66437	-0.148195	0.88885	2.26449	0.219511	-0.256992	-0.273294	-0.418652	3.18e-09	0.390199	0.0108283	0.882884	0.379048	0.0286616	0.827294	0.798415	0.78594	0.677562	4.36e-09	0.665091	0.0853625	0.960043	0.616999	0.876285	0.999817	0.999988	0.908522	0.890126	5584.84	2.52e-63
3558	IFNAR1	3454_at	3454	4.57293	2.9263	-0.149483	-0.0569266	-0.0437904	0.249208	0.127494	-0.0336898	0.0612865	0.00346198	-0.00233435	-0.103849	2.73131	-1.64665	-0.672086	-0.519194	1.64577	0.302411	-0.278532	0.39736	1.27021	-0.866166	-1.5479	0.00901865	0.106695	0.505014	0.606206	0.106877	0.763752	0.781898	0.693007	0.210631	0.391059	0.12875	0.0104369	0.999864	0.999674	0.993428	0.327097	0.824497	0.999844	0.890577	0.999021	0.843048	0.960692	2191.95	7.31e-57	7.27263	6.20903	0.0417017	0.0544089	0.00226425	0.950571	0.00238984	-0.0397736	-0.153591	0.069099	0.0769187	9.36879	0.907003	0.66747	1.90579	1.52717	0.662917	-0.995577	-1.20991	1.46356	1.91656	6.24e-12	0.369479	0.508052	0.0634023	0.13407	0.510935	0.325047	0.232946	0.150613	0.0619813	1.2e-11	0.650026	0.67951	0.373581	0.347282	0.911559	0.999817	0.999988	0.438839	0.352115	19684.3	4.88e-75
3558	ACAP3	116983_at	116983	NA	NA	NA	NA	NA	NA	NA	NA	NA	NA	NA	NA	NA	NA	NA	NA	NA	NA	NA	NA	NA	NA	NA	NA	NA	NA	NA	NA	NA	NA	NA	NA	NA	NA	NA	NA	NA	NA	NA	NA	NA	NA	NA	NA	NA	NA	NA	9.57305	10.8327	-0.037007	-0.0251347	-0.00128436	-1.94306	-0.00145814	0.0026829	0.0163814	0.092938	0.0276854	13.0587	-0.64305	-0.246343	-0.863662	-2.49399	-0.323143	0.0536526	0.103096	1.57267	0.551119	1.56e-16	0.523619	0.806593	0.392584	0.0165713	0.748159	0.957461	0.918368	0.123152	0.584415	8.82e-16	0.753796	0.888655	0.721858	0.104538	0.955093	0.999817	0.999988	0.399971	0.848917	21769.9	5.65e-76
3559	IFNAR2	3455_at	3455	3.20924	2.99929	0.0120597	0.14132	0.0498358	0.0708755	-0.292722	0.01753	0.0371867	0.000114414	-0.00128167	-0.017284	4.18121	0.198416	2.49198	0.882518	0.699094	-1.03703	0.216466	0.360114	0.0626989	-0.7103	-0.384785	0.000134427	0.843626	0.0165102	0.382253	0.488142	0.305339	0.829617	0.720471	0.950288	0.481235	0.702235	0.000194761	0.999864	0.999674	0.988095	0.721664	0.408766	0.999844	0.901221	0.999021	0.87257	0.971056	2407.4	9.17e-58	7.40158	10.008	-0.0327973	-0.237863	-0.000312741	-2.13111	0.00673855	-0.00331592	0.0158498	-0.0521803	-0.0247935	13.7519	-0.649603	-2.65731	-0.239712	-3.1179	1.7022	-0.0755855	0.113701	-1.00647	-0.562577	2.59e-17	0.519417	0.0110242	0.811697	0.00325063	0.0959649	0.940101	0.910006	0.319841	0.576655	1.87e-16	0.751898	0.0857335	0.932836	0.0405276	0.876285	0.999817	0.999988	0.606819	0.844069	16911.2	1.26e-73
3560	IFNB1	3456_at	3456	2.98256	4.67755	0.0225456	0.0352312	0.0111584	-0.0964779	-1.32954	-0.00611369	-0.165396	0.0028085	-0.00372529	-0.0448313	4.33927	0.246841	0.413412	0.131492	-0.633261	-3.13439	-0.0502374	-1.06584	1.02417	-1.37386	-0.664156	8.14e-05	0.80617	0.681296	0.895981	0.529814	0.00305075	0.960159	0.292262	0.311308	0.176387	0.510028	0.000122017	0.999864	0.999674	0.99979	0.753374	0.013854	0.999844	0.668755	0.999021	0.770468	0.960692	921.883	1.51e-48	6.48363	7.2107	-0.0777897	-0.0641089	0.00152614	-0.786081	0.00396585	-0.0132554	-0.0651925	-0.00588336	-0.0308263	11.853	-1.84318	-0.856783	1.39938	-1.37581	1.19844	-0.361462	-0.559469	-0.135755	-0.836761	4.11e-15	0.0722289	0.396333	0.168898	0.17603	0.237334	0.719531	0.578755	0.892651	0.407371	1.54e-14	0.365547	0.587684	0.528827	0.407306	0.878652	0.999817	0.999988	0.959207	0.752951	18568.3	1.7e-74
3561	IFNG	3458_at	3458	3.62125	3.77878	-0.0372321	-0.0456237	-0.00449362	0.147003	-1.25752	0.0265339	0.156347	0.00162896	-0.00289537	-0.0271844	5.87637	-0.683333	-0.897441	-0.0887671	1.61749	-4.96964	0.365497	1.68894	0.995788	-1.78997	-0.675098	4.99e-07	0.497949	0.374328	0.929666	0.112861	1.05e-05	0.716477	0.0982472	0.324753	0.0802851	0.503117	1.09e-06	0.999864	0.999674	0.99979	0.336382	0.00113395	0.999844	0.438695	0.999021	0.732822	0.960692	3816.73	3.38e-62	5.63727	5.58296	-0.0355679	-0.00521965	-0.000761478	0.21049	0.00486342	0.00100799	-0.0390955	-0.0083096	0.0275843	7.9046	-0.725886	-0.060084	-0.6014	0.317314	1.26587	0.0236751	-0.288981	-0.165149	0.644921	6.64e-10	0.471856	0.952368	0.550743	0.752547	0.212402	0.981222	0.77399	0.869604	0.522418	9.72e-10	0.72242	0.973973	0.815304	0.872219	0.876285	0.999817	0.999988	0.948797	0.81816	10413.3	4.07e-69
3562	IFNGR1	3459_at	3459	5.67504	2.55727	0.217519	0.102287	-0.00226671	0.258506	1.31876	-0.11668	0.15686	0.00469203	0.00427728	0.0439911	1.624	1.63029	0.821654	-0.0182854	1.16155	2.12828	-0.656346	0.691973	1.1713	1.07984	0.446133	0.111459	0.110119	0.415667	0.985493	0.25163	0.0389037	0.514991	0.49256	0.247729	0.286047	0.657671	0.117375	0.999864	0.999674	0.99979	0.517357	0.0839876	0.999844	0.796622	0.999021	0.805074	0.971056	1563.02	1.3e-53	9.5365	10.1014	-0.000606425	-0.0520767	0.00644318	-0.98646	-0.0139307	0.0458157	-0.0106927	-0.112574	-0.144942	5.9397	-0.00513988	-0.248958	2.11336	-0.617594	-1.50586	0.446906	-0.0328243	-0.92918	-1.40736	4.53e-07	0.995923	0.804583	0.0404341	0.540113	0.139442	0.657195	0.973967	0.358002	0.166535	5.41e-07	0.998472	0.887161	0.316985	0.740681	0.876285	0.999817	0.999988	0.638359	0.528514	5141.74	1.48e-62
3563	IFNGR2	3460_at	3460	8.36246	8.15874	-0.0684313	0.0196809	0.0340238	-0.0732689	1.08159	0.122786	-0.238653	-0.00518685	0.00132292	-0.0999234	9.58896	-0.949207	0.292584	0.507959	-0.60929	3.23046	1.27827	-1.94842	-2.39635	0.618108	-1.87545	2.2e-12	0.347657	0.771204	0.613998	0.54544	0.00233028	0.207802	0.0577062	0.0208386	0.539664	0.0673208	1.84e-11	0.999864	0.999674	0.993428	0.763945	0.0116712	0.999844	0.358664	0.877788	0.887158	0.960692	11616.8	6.5e-73	10.1005	10.2248	0.0278047	0.0323946	-7.07e-05	-0.587133	-0.0042732	-0.0591962	0.157852	-0.00897434	0.08189	14.3374	0.561989	0.369309	-0.055316	-0.876585	-1.10154	-1.37699	1.15556	-0.176643	1.89616	5.93e-18	0.577052	0.713717	0.956144	0.385601	0.276814	0.17567	0.254265	0.860621	0.0646964	5.31e-17	0.786038	0.82808	0.985633	0.6232	0.879997	0.999817	0.999988	0.94485	0.359616	32788.9	8.78e-80
3563	AGAP3	116988_at	116988	NA	NA	NA	NA	NA	NA	NA	NA	NA	NA	NA	NA	NA	NA	NA	NA	NA	NA	NA	NA	NA	NA	NA	NA	NA	NA	NA	NA	NA	NA	NA	NA	NA	NA	NA	NA	NA	NA	NA	NA	NA	NA	NA	NA	NA	NA	NA	9.39513	10.9156	-0.0117918	-0.07686	-0.0013226	-1.96413	0.000881956	-0.00256448	0.145923	0.113883	0.148168	19.8926	-0.309753	-1.13879	-1.3445	-3.81113	0.295474	-0.0775285	1.38833	2.91327	4.45887	2.94e-23	0.758251	0.261119	0.185862	0.000437276	0.76906	0.938564	0.172215	0.00566248	5.86e-05	3.89e-21	0.887138	0.458953	0.549004	0.0135099	0.958901	0.999817	0.999988	0.119073	0.00855435	47923.5	2.59e-83
3564	ZNF391	346157_at	346157	3.41761	4.29394	0.00303312	-0.0887323	-0.0475998	-0.180265	0.208086	-0.0522883	-0.179207	0.00222038	0.00107199	-0.0319696	4.9365	0.0411539	-1.29034	-0.695132	-1.46633	0.607939	-0.532468	-1.43115	1.00343	0.489932	-0.586935	1.17e-05	0.967358	0.203618	0.490597	0.149612	0.546327	0.597059	0.159393	0.321092	0.626596	0.560222	2.01e-05	0.999864	0.999674	0.988095	0.394574	0.642706	0.999844	0.528647	0.999021	0.909142	0.962543	1856.74	2.88e-55	6.52109	5.88595	-0.000790919	0.00494166	0.000399202	1.05229	0.00326362	-0.0600825	-0.157946	0.0261204	0.0643489	8.19257	-0.0158683	0.0559215	0.309947	1.55948	0.835091	-1.38731	-1.14773	0.510345	1.47902	2.61e-10	0.987413	0.955664	0.758104	0.126241	0.4083	0.172524	0.257448	0.61243	0.146451	3.99e-10	0.9958	0.975553	0.910599	0.334133	0.893606	0.999817	0.999988	0.814526	0.500539	13467.2	1.65e-71
3565	TADA1	117143_at	117143	NA	NA	NA	NA	NA	NA	NA	NA	NA	NA	NA	NA	NA	NA	NA	NA	NA	NA	NA	NA	NA	NA	NA	NA	NA	NA	NA	NA	NA	NA	NA	NA	NA	NA	NA	NA	NA	NA	NA	NA	NA	NA	NA	NA	NA	NA	NA	8.92406	1.97533	0.176012	0.718132	0.00354695	4.1304	-0.0183672	-0.0127854	0.14367	0.264117	0.111006	1.41707	1.82008	4.1885	1.41938	3.15491	-2.42229	-0.152156	0.53808	2.65968	1.31501	0.163694	0.0757387	0.000137308	0.163025	0.00293437	0.0197277	0.879779	0.593306	0.0109582	0.195503	0.165969	0.37093	0.0131648	0.521958	0.0381673	0.876285	0.999817	0.999988	0.160248	0.562648	6704.77	5.04e-65
3565	IFNW1	3467_at	3467	4.1819	4.38164	0.0283258	-0.0262121	0.0491614	0.101367	-1.223	-0.182902	0.160146	0.004238	-0.00190288	0.109551	4.85422	0.370358	-0.367317	0.691838	0.794573	-3.44321	-1.79484	1.23244	1.84562	-0.83806	1.93815	1.53e-05	0.712878	0.715129	0.492644	0.431092	0.0012657	0.0794932	0.224275	0.0716272	0.406489	0.058984	2.58e-05	0.999864	0.999674	0.988095	0.681165	0.00808288	0.999844	0.608549	0.999021	0.846126	0.960692	2582.76	1.93e-58	6.46568	8.45831	-0.101649	-0.195096	-0.00111895	-1.41741	0.0071633	0.0734195	0.0390719	0.0305827	0.0201533	10.2091	-1.76849	-1.9145	-0.753366	-1.82156	1.58946	1.47006	0.246205	0.518157	0.40168	4.79e-13	0.0840999	0.0622504	0.455351	0.0755096	0.119312	0.148851	0.806699	0.607015	0.689917	1.12e-12	0.383803	0.209092	0.762865	0.250375	0.876285	0.999817	0.999988	0.811528	0.894006	9957.19	1.06e-68
3566	APOD	347_at	347	9.32737	4.43974	-0.1156	0.0330968	-0.367076	0.745366	-0.0445211	-0.199387	1.03581	0.00595377	0.00467714	-0.102251	2.00759	-0.616925	0.189305	-2.10849	2.38475	-0.0511608	-0.798616	3.25361	1.0583	0.840776	-0.738372	0.0508008	0.540437	0.850717	0.0406691	0.0214279	0.959427	0.428767	0.00218248	0.295648	0.404982	0.464176	0.0548136	0.999864	0.999674	0.917697	0.135425	0.971541	0.999844	0.108502	0.999021	0.846126	0.960692	2141.33	1.23e-56	11.7107	11.7799	0.132232	-0.309604	0.0125091	2.02183	0.000280268	0.258135	0.47147	-0.287159	-0.521347	5.35109	0.865833	-1.14343	3.1697	0.97789	0.0234049	1.94522	1.11811	-1.83107	-3.91074	3.21e-06	0.391405	0.259208	0.00281629	0.333619	0.981436	0.0583304	0.269752	0.0740516	0.000323346	3.69e-06	0.665718	0.45672	0.126405	0.577143	0.99545	0.999817	0.999988	0.325362	0.025694	4631.13	1.38e-61
3566	CATSPER1	117144_at	117144	NA	NA	NA	NA	NA	NA	NA	NA	NA	NA	NA	NA	NA	NA	NA	NA	NA	NA	NA	NA	NA	NA	NA	NA	NA	NA	NA	NA	NA	NA	NA	NA	NA	NA	NA	NA	NA	NA	NA	NA	NA	NA	NA	NA	NA	NA	NA	5.33458	5.9727	-0.0999593	-0.146719	0.000796516	0.43403	0.008922	-0.0736744	0.00448104	-0.0189041	0.0335206	8.23168	-1.9858	-1.64401	0.612355	0.636913	2.26053	-1.68444	0.0322422	-0.365725	0.762887	2.3e-10	0.0534791	0.107494	0.54354	0.527571	0.0289263	0.0993707	0.974429	0.71637	0.449712	3.54e-10	0.343136	0.278655	0.811535	0.732331	0.876285	0.999817	0.999988	0.872895	0.778798	8837.2	1.37e-67
3567	ZNF81	347344_at	347344	2.89159	3.12884	0.0376092	0.0439142	0.00586423	0.0643562	-0.813218	0.0490537	-0.0500553	0.00237494	-0.00371922	0.0451258	3.98459	0.565265	0.707395	0.0948656	0.579891	-2.63185	0.553345	-0.442811	1.18892	-1.88293	0.917728	0.000248409	0.574741	0.48302	0.924849	0.564922	0.0116384	0.582805	0.660054	0.240796	0.0662756	0.363723	0.000346568	0.999864	0.999674	0.99979	0.777756	0.0345327	0.999844	0.876519	0.999021	0.72031	0.960692	1631.74	5.01e-54	6.36094	7.63	-0.0927201	-0.165154	0.000442783	-0.48378	0.00451529	0.000294065	-0.0219955	-0.0317794	0.0268184	15.8198	-2.77105	-2.78399	0.512104	-1.06799	1.72104	0.0101144	-0.238089	-0.924914	0.918202	1.69e-19	0.00823213	0.0079599	0.611209	0.291508	0.0924589	0.991977	0.812948	0.360192	0.363654	2.92e-18	0.266367	0.0727841	0.846276	0.539145	0.876285	0.999817	0.999988	0.639836	0.719418	28433.5	1.86e-78
3567	THEM4	117145_at	117145	NA	NA	NA	NA	NA	NA	NA	NA	NA	NA	NA	NA	NA	NA	NA	NA	NA	NA	NA	NA	NA	NA	NA	NA	NA	NA	NA	NA	NA	NA	NA	NA	NA	NA	NA	NA	NA	NA	NA	NA	NA	NA	NA	NA	NA	NA	NA	6.872	7.51575	0.0145845	-0.0510198	0.000584115	-0.851429	0.00441908	0.0248966	-0.0307836	0.0611345	0.0238522	9.4823	0.265234	-0.523338	0.411084	-1.14375	1.02495	0.521077	-0.202763	1.0827	0.496935	4.39e-12	0.792102	0.603436	0.68306	0.259077	0.311139	0.604996	0.84028	0.284999	0.621776	8.65e-12	0.905548	0.752894	0.878886	0.504806	0.886811	0.999817	0.999988	0.579533	0.866873	12287.9	1.18e-70
3568	DACH2	117154_at	117154	NA	NA	NA	NA	NA	NA	NA	NA	NA	NA	NA	NA	NA	NA	NA	NA	NA	NA	NA	NA	NA	NA	NA	NA	NA	NA	NA	NA	NA	NA	NA	NA	NA	NA	NA	NA	NA	NA	NA	NA	NA	NA	NA	NA	NA	NA	NA	8.71509	2.30061	0.300448	0.794424	0.00253311	2.03895	-0.00873373	-0.0802039	0.0192833	0.251884	0.168021	1.42717	2.68656	4.00669	0.87655	1.34673	-0.996006	-0.825369	0.0624512	2.19337	1.72118	0.160781	0.010233	0.000241099	0.38562	0.18515	0.32484	0.413735	0.950494	0.0337569	0.0924349	0.163048	0.266367	0.0159861	0.717201	0.418776	0.886811	0.999817	0.999988	0.240287	0.416161	4780.6	7.02e-62
3568	IFRD1	3475_at	3475	5.27875	4.52816	0.0598367	0.136224	0.0371527	-0.0864773	1.4099	-0.0226194	-0.086633	-0.00140473	0.00511159	-0.0270819	3.83903	0.598723	1.46087	0.400119	-0.51875	3.03769	-0.169866	-0.510214	-0.468157	1.72282	-0.366664	0.000388557	0.552402	0.151097	0.690989	0.606513	0.0039846	0.865887	0.612431	0.641964	0.0918855	0.715612	0.000527389	0.999864	0.999674	0.996573	0.805825	0.0165513	0.999844	0.854585	0.999021	0.740597	0.977072	2409.64	8.98e-58	7.72096	7.79923	-0.0314325	0.0201289	0.000288481	-0.375328	-0.00502556	0.0188367	0.190916	0.0118706	0.0534852	8.33498	-0.484203	0.174894	0.171974	-0.427077	-0.987342	0.333948	1.06518	0.178077	0.943879	1.65e-10	0.630708	0.861987	0.864268	0.671462	0.329019	0.740048	0.292761	0.859502	0.350525	2.58e-10	0.816333	0.920814	0.952285	0.825059	0.886811	0.999817	0.999988	0.94438	0.710636	11129.2	9.81e-70
3569	IGBP1	3476_at	3476	6.17923	4.85627	0.00187441	-0.120731	-0.00412175	-0.0462886	2.02742	-0.108335	-0.281841	-0.00278398	0.00395637	-0.0173023	3.59691	0.0163851	-1.13111	-0.0387798	-0.24258	3.81613	-0.710754	-1.4501	-0.810568	1.16495	-0.204654	0.000805473	0.987001	0.264087	0.96924	0.809448	0.000416647	0.480956	0.154063	0.42194	0.250265	0.838778	0.00105138	0.999864	0.999674	0.99979	0.919935	0.00440934	0.999844	0.52299	0.999021	0.786972	0.981563	2520.64	3.31e-58	9.19369	6.85759	0.116319	0.268977	0.00107122	0.918133	-0.00311623	0.0434855	0.0497915	0.0774276	0.0511677	9.02564	2.20674	2.87822	0.786463	1.28663	-0.753993	0.949451	0.342129	1.43048	1.11207	1.82e-11	0.0327417	0.00621518	0.435925	0.205132	0.454978	0.347717	0.733927	0.159833	0.27231	3.25e-11	0.30985	0.0646924	0.750987	0.444936	0.903059	0.999817	0.999988	0.449363	0.646134	23933.9	7.43e-77
3569	SCGB3A2	117156_at	117156	NA	NA	NA	NA	NA	NA	NA	NA	NA	NA	NA	NA	NA	NA	NA	NA	NA	NA	NA	NA	NA	NA	NA	NA	NA	NA	NA	NA	NA	NA	NA	NA	NA	NA	NA	NA	NA	NA	NA	NA	NA	NA	NA	NA	NA	NA	NA	6.63555	7.94688	-0.0229707	-0.115587	-0.00132311	-0.79474	0.00146978	-0.0718403	-0.393021	-0.0934978	-0.0597192	8.01706	-0.334031	-0.948044	-0.74457	-0.853663	0.272584	-1.20228	-2.06996	-1.32404	-0.99486	4.61e-10	0.739986	0.348425	0.460597	0.39804	0.786482	0.235857	0.0445194	0.192513	0.325391	6.87e-10	0.878451	0.542508	0.765574	0.63346	0.963125	0.999817	0.999988	0.488345	0.689909	7325.69	7.57e-66
3570	TUBB2B	347733_at	347733	10.4605	19.3013	0.192483	0.113243	-0.0541054	-1.52687	0.836969	0.173396	0.202774	-0.00338999	0.00254013	-0.124957	11.5692	1.36166	0.858587	-0.41196	-6.47554	1.27491	0.920619	0.844298	-0.798755	0.605279	-1.1961	5.48e-15	0.18018	0.395183	0.682352	6.5e-08	0.208976	0.362228	0.403032	0.428687	0.548077	0.23801	1.1e-13	0.999864	0.999674	0.996374	3.62e-05	0.303697	0.999844	0.748284	0.999021	0.890591	0.960692	4733.95	2.86e-64	10.9638	20.9572	-0.309529	-0.890368	-0.00761028	-6.18448	-0.0231189	-0.190035	-0.476211	-0.343628	-0.265444	8.98577	-1.91301	-3.10379	-1.82018	-2.82337	-1.8223	-1.35169	-1.06598	-2.06819	-1.87942	2.07e-11	0.0624458	0.00337948	0.0757235	0.00718181	0.0753951	0.18357	0.292404	0.0446942	0.0670004	3.66e-11	0.354931	0.048133	0.394229	0.0640467	0.876285	0.999817	0.999988	0.266328	0.366072	3614.5	2.78e-59
3570	SH2D1B	117157_at	117157	NA	NA	NA	NA	NA	NA	NA	NA	NA	NA	NA	NA	NA	NA	NA	NA	NA	NA	NA	NA	NA	NA	NA	NA	NA	NA	NA	NA	NA	NA	NA	NA	NA	NA	NA	NA	NA	NA	NA	NA	NA	NA	NA	NA	NA	NA	NA	5.40241	4.82613	0.0748445	0.0658051	-0.000424297	0.392529	-0.00312279	-0.0235264	0.0707729	-0.0490607	-0.016078	7.78586	1.74046	0.863117	-0.381829	0.674252	-0.92615	-0.629629	0.596078	-1.11102	-0.428322	9.79e-10	0.0889588	0.39288	0.704476	0.503773	0.359557	0.532282	0.55426	0.272758	0.670563	1.41e-09	0.390671	0.584838	0.888568	0.715529	0.886811	0.999817	0.999988	0.570548	0.887277	12417.2	9.4e-71
3571	DCD	117159_at	117159	NA	NA	NA	NA	NA	NA	NA	NA	NA	NA	NA	NA	NA	NA	NA	NA	NA	NA	NA	NA	NA	NA	NA	NA	NA	NA	NA	NA	NA	NA	NA	NA	NA	NA	NA	NA	NA	NA	NA	NA	NA	NA	NA	NA	NA	NA	NA	5.74961	8.48908	-0.186816	-0.234309	-0.00262672	-1.69798	-0.00176043	-0.0922843	0.00847079	-0.199882	0.00988653	7.97329	-2.52922	-1.78924	-1.3762	-1.69805	-0.303967	-1.43789	0.0415364	-2.6353	0.153338	5.31e-10	0.0151946	0.0806488	0.175911	0.0967518	0.762624	0.157731	0.967061	0.0116563	0.878851	7.86e-10	0.275582	0.239987	0.536731	0.287626	0.957614	0.999817	0.999988	0.164567	0.963113	4768.33	7.41e-62
3571	TBX10	347853_at	347853	6.02973	6.94264	-0.0167307	-0.166271	-0.0393249	-0.0252317	-0.846879	-0.219204	0.14573	-0.00053377	-0.000958097	0.148722	6.79816	-0.193348	-2.0594	-0.489139	-0.174811	-2.10738	-1.90126	0.99125	-0.205456	-0.372957	2.32558	2.17e-08	0.847569	0.0453529	0.627153	0.862023	0.0407701	0.0637749	0.326939	0.838155	0.710956	0.024674	6.39e-08	0.999864	0.999674	0.993844	0.942905	0.0867875	0.999844	0.695955	0.999021	0.928056	0.960692	4193.01	4.21e-63	5.89981	7.57666	-0.0928097	-0.114584	-0.00227308	-1.43995	0.00183275	-0.0338612	-0.118728	-0.0386648	0.0367106	12.2764	-2.16761	-1.50944	-2.05446	-2.48418	0.545916	-0.910153	-1.00432	-0.879403	0.982231	1.28e-15	0.035792	0.138527	0.0460641	0.016974	0.587956	0.367835	0.320864	0.384089	0.331501	5.49e-15	0.315334	0.320752	0.336212	0.106159	0.925621	0.999817	0.999988	0.657933	0.695191	14938.8	1.8e-72
3572	WFIKKN1	117166_at	117166	NA	NA	NA	NA	NA	NA	NA	NA	NA	NA	NA	NA	NA	NA	NA	NA	NA	NA	NA	NA	NA	NA	NA	NA	NA	NA	NA	NA	NA	NA	NA	NA	NA	NA	NA	NA	NA	NA	NA	NA	NA	NA	NA	NA	NA	NA	NA	7.28568	8.59379	-0.0556339	-0.138356	-0.000781033	-0.692905	0.00192719	-0.0316774	-0.00709144	-0.00542791	0.0185947	14.5322	-1.35607	-1.90216	-0.73673	-1.24757	0.599106	-0.888624	-0.0626052	-0.128843	0.519239	3.66e-18	0.182182	0.0638872	0.465302	0.218967	0.552257	0.379168	0.950372	0.898085	0.606266	3.57e-17	0.492919	0.211731	0.768323	0.460257	0.918979	0.999817	0.999988	0.961322	0.860341	24811.1	3.44e-77
3572	IGF1	3479_at	3479	4.54533	3.81937	0.0224331	-0.039527	0.0386244	0.170171	-0.281563	0.00754769	-0.110154	-0.000655476	-0.00249015	0.00551371	5.28276	0.366198	-0.691546	0.678624	1.66537	-0.989689	0.0924717	-1.05837	-0.356389	-1.36923	0.121788	3.69e-06	0.715958	0.492825	0.5009	0.102885	0.327693	0.92674	0.295614	0.723238	0.177818	0.903617	6.91e-06	0.999864	0.999674	0.988095	0.319632	0.432356	0.999844	0.672464	0.999021	0.770468	0.993681	4753.33	2.61e-64	6.98311	7.30472	0.00666079	0.032252	-0.00795972	0.10613	-0.0012074	0.00554643	-0.00689669	-0.0492396	0.00609235	8.54988	0.112377	0.306913	-5.19691	0.132262	-0.2598	0.107694	-0.0421429	-0.809005	0.117753	8.25e-11	0.91105	0.760397	5.35e-06	0.895396	0.796263	0.914741	0.966581	0.422983	0.906814	1.35e-10	0.961424	0.858515	0.0130586	0.949664	0.964945	0.999817	0.999988	0.687642	0.972911	10924.7	1.46e-69
3573	RAB3IP	117177_at	117177	NA	NA	NA	NA	NA	NA	NA	NA	NA	NA	NA	NA	NA	NA	NA	NA	NA	NA	NA	NA	NA	NA	NA	NA	NA	NA	NA	NA	NA	NA	NA	NA	NA	NA	NA	NA	NA	NA	NA	NA	NA	NA	NA	NA	NA	NA	NA	7.42237	8.5752	-0.0589905	-0.110021	-0.00255382	-0.486266	0.00123954	0.0448077	-0.117993	-0.0730001	-0.00894305	9.05799	-0.898184	-0.944853	-1.50477	-0.546896	0.240702	0.785165	-0.650689	-1.08241	-0.155992	1.65e-11	0.374108	0.350033	0.139723	0.587288	0.810934	0.436678	0.518722	0.285126	0.876772	2.96e-11	0.653476	0.543975	0.494116	0.774257	0.966947	0.999817	0.999988	0.579619	0.962519	10048	8.74e-69
3573	AMIGO2	347902_at	347902	5.34351	5.11914	0.0699591	0.0571317	0.0115001	0.150362	-0.857193	-0.0458209	0.0499745	0.000244533	-0.00190982	0.0372167	7.50709	1.21081	1.05976	0.214226	1.56016	-3.19453	-0.5952	0.509086	0.140965	-1.1134	0.871569	1.98e-09	0.232378	0.294987	0.831352	0.125827	0.0025785	0.554734	0.613215	0.888536	0.271533	0.388135	7.41e-09	0.999864	0.999674	0.99979	0.358649	0.012493	0.999844	0.854845	0.999021	0.799498	0.960692	7384.52	1.5e-68	7.20805	4.64454	0.0180753	0.489253	-0.00046164	-0.516919	-0.0174844	-0.126668	0.184427	-0.0927732	-0.0269718	2.41134	0.135268	2.06515	-0.133694	-0.285746	-1.66877	-1.09094	0.499883	-0.676112	-0.231236	0.0202549	0.893033	0.0449942	0.894271	0.77645	0.102457	0.281396	0.619716	0.502604	0.818232	0.0208944	0.953367	0.174087	0.963068	0.886566	0.876285	0.999817	0.999988	0.745806	0.942682	2290.24	4.8e-55
3574	APOE	348_at	348	10.6571	21.7854	0.192656	0.0676923	-0.225448	-1.7921	0.00770312	-0.115312	-0.0686867	-0.00180733	0.00212385	0.094686	9.80026	1.02285	0.385185	-1.2883	-5.70413	0.00880629	-0.459484	-0.214641	-0.319602	0.379822	0.680218	1.13e-12	0.311921	0.701941	0.204319	8.94e-07	0.993013	0.64813	0.83103	0.75077	0.70589	0.499901	1.03e-11	0.999864	0.999674	0.988095	0.000206574	0.995696	0.999844	0.946148	0.999021	0.928056	0.960692	2767.75	4.18e-59	10.5164	16.288	-0.219364	-0.409711	-0.00345165	-4.93676	-0.0125318	0.0115041	0.0459603	-0.322226	-0.24724	10.5179	-2.04183	-2.15099	-1.2433	-3.39425	-1.48766	0.123234	0.154943	-2.92079	-2.63639	1.91e-13	0.0473566	0.037161	0.220518	0.00149297	0.144166	0.902498	0.877594	0.00555004	0.0116244	4.83e-13	0.337597	0.15729	0.58531	0.0256846	0.876285	0.999817	0.999988	0.118473	0.16517	7540.77	4.08e-66
3575	IGF1R	3480_at	3480	4.79198	5.83176	0.0360929	-0.019113	0.0140215	-0.0316259	-0.968597	-0.0285202	-0.0196682	0.00077059	-0.00291125	0.0125735	8.41796	0.614876	-0.348975	0.257099	-0.323002	-3.55308	-0.364657	-0.197215	0.437249	-1.67059	0.289837	9.56e-11	0.541777	0.728759	0.798291	0.748211	0.000917097	0.7171	0.84456	0.664052	0.101844	0.773291	5.07e-10	0.999864	0.999674	0.99979	0.888447	0.00662749	0.999844	0.949617	0.999021	0.740597	0.978442	5754.07	3.78e-66	8.32326	9.45275	0.036755	-0.155007	0.00124248	-0.554268	0.0024365	0.0245415	-0.0300819	0.00807144	-0.0120989	12.4122	0.695666	-1.65479	0.910058	-0.77491	0.588147	0.534579	-0.206216	0.148772	-0.26234	8.83e-16	0.490395	0.105277	0.367884	0.442649	0.559522	0.595705	0.837599	0.882432	0.794317	3.98e-15	0.733616	0.275557	0.70652	0.670252	0.920814	0.999817	0.999988	0.954251	0.934692	19525.4	5.81e-75
3575	MRGPRX2	117194_at	117194	NA	NA	NA	NA	NA	NA	NA	NA	NA	NA	NA	NA	NA	NA	NA	NA	NA	NA	NA	NA	NA	NA	NA	NA	NA	NA	NA	NA	NA	NA	NA	NA	NA	NA	NA	NA	NA	NA	NA	NA	NA	NA	NA	NA	NA	NA	NA	5.70423	5.4193	-0.0150878	-0.063489	-0.0010318	1.18921	0.00674186	0.0447984	0.0513974	0.0818632	0.159218	7.36468	-0.295551	-0.701473	-0.782164	1.72072	1.68431	1.00994	0.364653	1.56163	3.573	3.91e-09	0.769001	0.486802	0.438421	0.0925179	0.0993965	0.318197	0.717164	0.125733	0.000888393	5.34e-09	0.893335	0.662809	0.752578	0.280618	0.876285	0.999817	0.999988	0.403754	0.0443689	9824.12	1.42e-68
3576	MRGPRX3	117195_at	117195	NA	NA	NA	NA	NA	NA	NA	NA	NA	NA	NA	NA	NA	NA	NA	NA	NA	NA	NA	NA	NA	NA	NA	NA	NA	NA	NA	NA	NA	NA	NA	NA	NA	NA	NA	NA	NA	NA	NA	NA	NA	NA	NA	NA	NA	NA	NA	4.4161	4.59609	-0.0179982	-0.0679812	-0.00113303	0.628923	0.00249252	0.0214807	0.135368	-0.0687217	-0.0162066	8.67913	-0.489906	-1.04371	-1.19349	1.26453	0.865282	0.672909	1.33454	-1.82164	-0.50537	5.46e-11	0.6267	0.302475	0.239245	0.212878	0.391704	0.50462	0.189078	0.0754979	0.615889	9.11e-11	0.814895	0.499689	0.602091	0.453705	0.891306	0.999817	0.999988	0.327322	0.864297	11368	6.22e-70
3576	IGF2	3481_at	3481	5.93182	6.12075	0.0227516	0.00507993	0.00157208	0.128658	-1.14942	-0.0547291	0.209228	0.000808878	-0.00302877	0.0010635	6.28788	0.275848	0.0660108	0.0205151	0.935177	-3.00076	-0.498015	1.49309	0.326649	-1.23694	0.0174472	1.23e-07	0.783946	0.947666	0.983724	0.354759	0.00440735	0.620933	0.14249	0.74547	0.222616	0.986158	3.03e-07	0.999864	0.999674	0.99979	0.614582	0.0175862	0.999844	0.504789	0.999021	0.781257	0.997477	4466.26	1.04e-63	NA	NA	NA	NA	NA	NA	NA	NA	NA	NA	NA	NA	NA	NA	NA	NA	NA	NA	NA	NA	NA	NA	NA	NA	NA	NA	NA	NA	NA	NA	NA	NA	NA	NA	NA	NA	NA	NA	NA	NA	NA	NA	NA
3577	IGF2R	3482_at	3482	5.95812	4.65631	-0.0760831	0.00935116	-0.0460023	0.156992	0.567818	0.115897	0.120261	-0.00371328	0.000885632	0.0153573	5.62991	-1.08569	0.143015	-0.706539	1.34305	1.74471	1.24124	1.01007	-1.76488	0.425692	0.296527	1.15e-06	0.28348	0.886926	0.483547	0.186086	0.0879596	0.221038	0.317939	0.0844668	0.67239	0.768211	2.35e-06	0.999864	0.999674	0.988095	0.440568	0.154857	0.999844	0.689499	0.999021	0.920546	0.978442	6240.61	6.26e-67	7.7194	7.86031	-0.0300847	-0.024252	0.00121516	-0.235506	-0.000131262	-0.0105899	0.0150662	0.122552	0.126997	14.4976	-0.799828	-0.363668	1.2502	-0.462488	-0.0445068	-0.324018	0.145074	3.17291	3.86794	3.99e-18	0.428224	0.717895	0.218013	0.646072	0.964707	0.747501	0.885333	0.00279124	0.000368263	3.84e-17	0.693	0.83069	0.582591	0.811045	0.993343	0.999817	0.999988	0.0933821	0.0273479	33136.9	7e-80
3577	MRGPRX4	117196_at	117196	NA	NA	NA	NA	NA	NA	NA	NA	NA	NA	NA	NA	NA	NA	NA	NA	NA	NA	NA	NA	NA	NA	NA	NA	NA	NA	NA	NA	NA	NA	NA	NA	NA	NA	NA	NA	NA	NA	NA	NA	NA	NA	NA	NA	NA	NA	NA	6.05702	6.42234	0.0190345	-0.0608421	-0.000725282	0.0847464	0.000156647	-0.0016311	0.0926644	-0.00288861	0.0438291	13.1876	0.563388	-1.01573	-0.83075	0.185283	0.0591322	-0.0555613	0.993374	-0.0832608	1.48615	1.12e-16	0.576108	0.315462	0.410722	0.853882	0.953122	0.95595	0.326106	0.934032	0.144562	6.59e-16	0.785524	0.512355	0.735101	0.928965	0.991403	0.999817	0.999988	0.975521	0.497346	25285.3	2.29e-77
3578	IGFALS	3483_at	3483	7.03955	7.8715	-0.0662588	-0.0352488	-0.0517897	0.0253574	-1.19136	-0.0304908	0.142403	0.0004375	-0.000468063	0.0574905	9.10641	-0.904672	-0.515813	-0.761082	0.207563	-3.50258	-0.312452	1.1444	0.19896	-0.215267	1.06212	1.02e-11	0.370525	0.608546	0.450634	0.83652	0.00106408	0.756161	0.258595	0.843203	0.830546	0.293926	7.16e-11	0.999864	0.999674	0.988095	0.9323	0.00727331	0.999844	0.641684	0.999021	0.957584	0.960692	7976.1	2.72e-69	7.59075	10.661	-0.103126	-0.255429	-0.00198012	-2.48103	0.00582046	0.0140793	-0.00086808	-0.0524327	-0.0660858	9.68937	-1.35103	-1.88743	-1.00388	-2.40091	0.972495	0.212277	-0.00411896	-0.668932	-0.991831	2.32e-12	0.183779	0.0658891	0.321074	0.0207693	0.336264	0.832898	0.996733	0.507128	0.32685	4.77e-12	0.495528	0.214881	0.673334	0.118486	0.886811	0.999817	0.999988	0.748122	0.691264	7781.37	2.08e-66
3578	PLAAT5	117245_at	117245	NA	NA	NA	NA	NA	NA	NA	NA	NA	NA	NA	NA	NA	NA	NA	NA	NA	NA	NA	NA	NA	NA	NA	NA	NA	NA	NA	NA	NA	NA	NA	NA	NA	NA	NA	NA	NA	NA	NA	NA	NA	NA	NA	NA	NA	NA	NA	7.3272	6.84042	-0.0423097	-0.0279726	0.000311777	1.33075	-0.00187052	-0.0453183	-0.104749	-0.00543395	0.0347513	11.0292	-0.983323	-0.366688	0.280412	2.28454	-0.55444	-1.21215	-0.88174	-0.122986	0.925255	4.27e-14	0.33097	0.715657	0.780511	0.0273547	0.582161	0.2321	0.382839	0.902693	0.360016	1.24e-13	0.620724	0.829181	0.920202	0.13918	0.925029	0.999817	0.999988	0.962893	0.716902	22814.7	2.07e-76
3579	IGFBP1	3484_at	3484	3.55665	3.36137	0.0550972	-0.016873	0.0989411	0.185765	-1.39237	-0.0765384	0.271927	0.00480356	-0.00319804	0.074587	4.08721	0.790676	-0.259514	1.52822	1.5982	-4.3025	-0.824357	2.29684	2.296	-1.54589	1.44832	0.000180533	0.433339	0.796439	0.133556	0.117096	9.16e-05	0.414146	0.0264039	0.026456	0.129235	0.154558	0.000256606	0.999864	0.999674	0.93966	0.345035	0.00212775	0.999844	0.27373	0.952561	0.742736	0.960692	2251.9	4.02e-57	5.0154	4.55175	0.0480657	0.0870511	0.000801273	-0.310802	0.000157735	-0.0351482	-0.0788926	0.0432567	-0.0096676	7.69707	1.1716	1.19681	0.755822	-0.559595	0.0490351	-0.985987	-0.696485	1.02679	-0.269958	1.31e-09	0.247835	0.237964	0.453892	0.57867	0.961119	0.329676	0.489887	0.310283	0.788489	1.86e-09	0.557504	0.433399	0.762223	0.768518	0.992851	0.999817	0.999988	0.59894	0.932831	11757.6	3.03e-70
3579	FTSJ3	117246_at	117246	NA	NA	NA	NA	NA	NA	NA	NA	NA	NA	NA	NA	NA	NA	NA	NA	NA	NA	NA	NA	NA	NA	NA	NA	NA	NA	NA	NA	NA	NA	NA	NA	NA	NA	NA	NA	NA	NA	NA	NA	NA	NA	NA	NA	NA	NA	NA	8.41074	8.01004	0.0942073	0.139027	0.000749593	-1.20114	0.000939287	0.121446	-0.118452	-0.0372214	-0.00677683	9.71655	1.64724	1.37113	0.507217	-1.55137	0.209462	2.44389	-0.750146	-0.633796	-0.135748	2.13e-12	0.106826	0.177476	0.614604	0.128171	0.83508	0.0187239	0.457267	0.529584	0.892656	4.41e-12	0.411068	0.367654	0.847383	0.337175	0.970602	0.999817	0.999988	0.762007	0.968641	17016	1.11e-73
3580	SLC16A10	117247_at	117247	NA	NA	NA	NA	NA	NA	NA	NA	NA	NA	NA	NA	NA	NA	NA	NA	NA	NA	NA	NA	NA	NA	NA	NA	NA	NA	NA	NA	NA	NA	NA	NA	NA	NA	NA	NA	NA	NA	NA	NA	NA	NA	NA	NA	NA	NA	NA	5.35854	5.85318	0.019061	-0.0332511	-0.000747298	-0.555652	0.00323311	0.0235753	0.0391588	0.00555101	0.018068	12.4361	0.58376	-0.574383	-0.885684	-1.25701	1.26283	0.830944	0.434361	0.165556	0.633919	8.27e-16	0.562443	0.568713	0.380733	0.21556	0.213482	0.410613	0.666206	0.869285	0.529504	3.76e-15	0.776673	0.727675	0.714791	0.456373	0.876285	0.999817	0.999988	0.948797	0.82141	21188	1.01e-75
3580	IGFBP2	3485_at	3485	5.94658	1.69843	-0.161888	-0.245884	-0.123311	0.566942	1.05663	0.148647	-0.104796	-0.00323551	0.00423243	-0.0302047	1.41029	-1.58647	-2.58255	-1.30066	3.33085	2.22967	1.0933	-0.604467	-1.05609	1.39712	-0.400521	0.165426	0.119734	0.0131808	0.200091	0.00175113	0.0308772	0.280161	0.548612	0.296643	0.169326	0.690695	0.172402	0.999864	0.999674	0.988095	0.0306215	0.0704646	0.999844	0.821983	0.999021	0.761874	0.971056	2934.31	1.14e-59	8.13791	5.40009	0.0407583	0.389261	-0.00099752	0.575516	-0.00146249	0.198069	0.266042	-0.0443608	-0.0866536	3.0005	0.32644	1.75847	-0.309175	0.34048	-0.149388	1.8257	0.771739	-0.345996	-0.795076	0.00447992	0.745681	0.0858106	0.758687	0.735159	0.881949	0.0748716	0.444505	0.731039	0.430952	0.00468477	0.881612	0.248289	0.910984	0.862939	0.978606	0.999817	0.999988	0.880264	0.769311	3343.17	1.47e-58
3581	IGFBP3	3486_at	3486	6.49403	8.77137	0.050149	-0.0539666	-0.030733	-0.374466	-0.170515	-0.0303839	-0.348203	0.00088417	0.00590651	0.0392176	7.95942	0.537074	-0.619436	-0.354256	-2.40426	-0.393215	-0.244221	-2.1949	0.31539	2.13073	0.568309	4.35e-10	0.5939	0.538797	0.724825	0.0204449	0.696044	0.808186	0.0334469	0.753944	0.0386902	0.57269	1.93e-09	0.999864	0.999674	0.99979	0.131348	0.770469	0.999844	0.296347	0.999021	0.699494	0.965451	4176.9	4.59e-63	8.34184	13.4956	0.00198594	-0.289485	-0.00871522	-4.86287	-0.0147709	0.0805737	-0.0282256	0.00702047	-0.252127	5.51532	0.0116988	-0.961852	-1.98678	-2.116	-1.10973	0.546253	-0.0602215	0.0402742	-1.70149	1.86e-06	0.99072	0.341522	0.0533666	0.0401964	0.273305	0.587726	0.952259	0.968062	0.0960992	2.16e-06	0.997068	0.536457	0.352732	0.173224	0.878888	0.999817	0.999988	0.987303	0.423868	1900.89	2.57e-53
3581	GALNT15	117248_at	117248	NA	NA	NA	NA	NA	NA	NA	NA	NA	NA	NA	NA	NA	NA	NA	NA	NA	NA	NA	NA	NA	NA	NA	NA	NA	NA	NA	NA	NA	NA	NA	NA	NA	NA	NA	NA	NA	NA	NA	NA	NA	NA	NA	NA	NA	NA	NA	8.71104	7.89849	-0.101273	-0.153714	0.0126246	1.84827	0.00207196	-0.05836	-0.0198332	0.114304	-0.124991	4.04562	-0.747706	-0.640112	3.60703	1.00797	0.195098	-0.495881	-0.0530349	0.821834	-1.05718	0.000213877	0.458722	0.525509	0.000803739	0.319127	0.846239	0.622513	0.957951	0.415722	0.296355	0.000231173	0.71281	0.693616	0.0850465	0.564834	0.972741	0.999817	0.999988	0.682082	0.665512	3256.46	2.59e-58
3582	IGFBP4	3487_at	3487	7.25887	11.8842	-0.0718318	0.063334	0.0829534	-0.834297	0.922909	-0.180595	-0.6269	-0.00324994	-0.00108821	0.00562378	8.22362	-0.586635	0.554355	0.729165	-4.08479	1.62295	-1.10694	-3.01342	-0.884031	-0.299356	0.0621457	1.81e-10	0.560422	0.58212	0.469732	0.000181904	0.111684	0.274286	0.00425794	0.381445	0.766066	0.950726	8.89e-10	0.999864	0.999674	0.988095	0.00720123	0.186912	0.999844	0.135007	0.999021	0.940262	0.996341	3036.58	5.36e-60	7.97138	8.21187	-0.00608	0.0283743	-0.00264134	-0.412168	-0.000304851	-0.0320723	0.397985	0.0155275	-0.0344527	6.01839	-0.0642299	0.16907	-1.07983	-0.32163	-0.041073	-0.389932	1.52277	0.159743	-0.416957	3.48e-07	0.949086	0.866538	0.286261	0.749298	0.967429	0.698519	0.135165	0.873835	0.678792	4.19e-07	0.979346	0.923522	0.645257	0.870445	0.993459	0.999817	0.999988	0.949959	0.890485	5579.31	2.57e-63
3582	IP6K3	117283_at	117283	NA	NA	NA	NA	NA	NA	NA	NA	NA	NA	NA	NA	NA	NA	NA	NA	NA	NA	NA	NA	NA	NA	NA	NA	NA	NA	NA	NA	NA	NA	NA	NA	NA	NA	NA	NA	NA	NA	NA	NA	NA	NA	NA	NA	NA	NA	NA	7.14199	7.38205	-0.0133943	-0.191579	0.00621331	0.91826	0.00896846	0.0422312	-0.023328	-0.0738477	-0.0684699	3.92858	-0.102748	-0.828913	1.84448	0.520316	0.87742	0.372832	-0.0648134	-0.551665	-0.601712	0.000306235	0.918642	0.411748	0.0720358	0.605522	0.385153	0.711112	0.948624	0.584044	0.550537	0.000329536	0.965047	0.60144	0.389044	0.784764	0.890787	0.999817	0.999988	0.798329	0.832142	2362.17	2.48e-55
3583	IGFBP5	3488_at	3488	5.0593	6.66913	-0.110714	-0.00831283	-0.149837	-0.207752	-0.323007	-0.0523978	0.160827	-0.000520271	0.00176928	-0.0492875	9.00958	-1.7652	-0.14205	-2.5713	-1.9858	-1.10892	-0.627008	1.50925	-0.276288	0.950202	-1.06331	1.4e-11	0.0844116	0.887683	0.0135582	0.0532553	0.273438	0.533867	0.138323	0.783609	0.347157	0.293393	9.45e-11	0.999864	0.999674	0.917697	0.227352	0.374346	0.999844	0.501187	0.999021	0.822924	0.960692	5619.01	6.41e-66	7.41219	7.54321	-0.0948053	-0.112822	0.00207149	0.841416	0.00148903	0.046418	0.160263	0.00274	0.0382144	7.15689	-1.29657	-0.870287	1.09633	0.850005	0.259718	0.730593	0.793836	0.0364921	0.598722	7.79e-09	0.20172	0.388994	0.279058	0.400048	0.796325	0.469005	0.431666	0.97106	0.552511	1.04e-08	0.513594	0.58136	0.637875	0.635138	0.964945	0.999817	0.999988	0.988918	0.83346	8084.62	9.18e-67
3583	DEFB118	117285_at	117285	NA	NA	NA	NA	NA	NA	NA	NA	NA	NA	NA	NA	NA	NA	NA	NA	NA	NA	NA	NA	NA	NA	NA	NA	NA	NA	NA	NA	NA	NA	NA	NA	NA	NA	NA	NA	NA	NA	NA	NA	NA	NA	NA	NA	NA	NA	NA	8.08554	10.4481	-0.0886935	-0.243924	-0.00230408	-1.35231	0.00972738	-0.0378633	-0.141117	-0.0287985	0.0776663	9.84049	-1.20411	-1.86782	-1.21051	-1.35613	1.68425	-0.591588	-0.693884	-0.380741	1.20793	1.46e-12	0.235157	0.0686373	0.23272	0.182165	0.0994074	0.557236	0.491501	0.705277	0.2337	3.1e-12	0.545503	0.219742	0.597062	0.414688	0.876285	0.999817	0.999988	0.866955	0.606677	9481.06	3.03e-68
3584	CIB3	117286_at	117286	NA	NA	NA	NA	NA	NA	NA	NA	NA	NA	NA	NA	NA	NA	NA	NA	NA	NA	NA	NA	NA	NA	NA	NA	NA	NA	NA	NA	NA	NA	NA	NA	NA	NA	NA	NA	NA	NA	NA	NA	NA	NA	NA	NA	NA	NA	NA	7.43236	8.4812	-0.0713614	-0.133447	-0.00150452	-0.186868	0.00246437	0.000408153	0.0174581	0.00737214	0.0333613	14.8595	-1.80221	-1.90089	-1.4704	-0.348597	0.793748	0.0118629	0.159688	0.181309	0.965204	1.65e-18	0.0785521	0.0640582	0.148761	0.7291	0.431717	0.99059	0.873878	0.85698	0.33986	1.87e-17	0.375249	0.211975	0.505324	0.859979	0.897897	0.999817	0.999988	0.943413	0.702066	27717.4	3.21e-78
3584	IGFBP6	3489_at	3489	6.7959	3.82189	-0.103722	-0.0291638	-0.0293807	0.33987	0.881281	0.0832847	-0.109102	0.00299195	0.0015023	-0.0215894	3.28495	-1.05216	-0.317068	-0.320782	2.0669	1.92495	0.634076	-0.651406	1.01089	0.513324	-0.296334	0.00199654	0.298424	0.752679	0.749881	0.0446086	0.0606613	0.529287	0.518144	0.317551	0.610271	0.768358	0.0024757	0.999864	0.999674	0.99979	0.20519	0.116382	0.999844	0.810207	0.999021	0.903921	0.978442	4103.79	6.78e-63	8.26526	6.68093	-0.0125373	0.206576	-0.00222408	0.683332	0.0033153	0.113004	0.481045	0.0838433	-0.0381918	5.18683	-0.140302	1.30391	-0.963178	0.564859	0.473172	1.45539	1.94975	0.913722	-0.489627	5.53e-06	0.889079	0.199227	0.340864	0.575116	0.638493	0.15285	0.0577709	0.365977	0.626896	6.29e-06	0.951678	0.39159	0.687926	0.766475	0.93521	0.999817	0.999988	0.643888	0.868724	6732.16	4.62e-65
3585	IGFBP7	3490_at	3490	7.3005	8.12988	0.125636	0.107399	-0.169205	-0.387157	1.72997	0.225374	0.387734	-0.0016544	0.00601438	-0.0122941	4.62382	0.843315	0.772637	-1.22244	-1.55797	2.50039	1.13539	1.53186	-0.369875	1.35985	-0.111662	3.26e-05	0.403576	0.443833	0.227995	0.126345	0.0161714	0.262307	0.132657	0.713235	0.180748	0.911595	5.2e-05	0.999864	0.999674	0.988095	0.359196	0.0435711	0.999844	0.49235	0.999021	0.770468	0.996173	2074.93	2.46e-56	10.6893	19.8062	-0.429943	-0.853234	-0.00455648	-5.74988	-0.00386164	-0.0523855	0.348972	-0.395455	-0.175705	11.2113	-3.50801	-3.92668	-1.43872	-3.46543	-0.401844	-0.491912	1.03127	-3.14219	-1.64236	2.53e-14	0.00107438	0.000308015	0.157497	0.0012159	0.689797	0.625293	0.3082	0.00303962	0.107836	7.74e-14	0.266367	0.0173377	0.515037	0.0230986	0.943555	0.999817	0.999988	0.0961001	0.443579	5988.68	5.65e-64
3585	TAGAP	117289_at	117289	NA	NA	NA	NA	NA	NA	NA	NA	NA	NA	NA	NA	NA	NA	NA	NA	NA	NA	NA	NA	NA	NA	NA	NA	NA	NA	NA	NA	NA	NA	NA	NA	NA	NA	NA	NA	NA	NA	NA	NA	NA	NA	NA	NA	NA	NA	NA	5.27169	5.7285	-0.0264599	-0.0543168	-0.000467842	-0.14079	-0.000211134	0.00455673	-0.0653807	-0.0199693	0.0381939	12.737	-0.848027	-0.981891	-0.580253	-0.333304	-0.086301	0.168074	-0.758935	-0.623261	1.40233	3.68e-16	0.401137	0.331667	0.564784	0.740531	0.931629	0.867316	0.452047	0.536418	0.168022	1.85e-15	0.673101	0.527146	0.822742	0.865514	0.988282	0.999817	0.999988	0.767019	0.529911	22457.4	2.91e-76
3586	CCN1	3491_at	3491	4.14423	1.35006	0.140931	0.351536	-0.00911477	0.402611	-0.364698	0.334721	0.200212	0.00843064	0.00290075	-0.0230992	0.487002	0.599986	1.604	-0.0417658	1.02759	-0.334322	1.06951	0.50169	1.19546	0.415978	-0.133065	0.628654	0.551568	0.115809	0.966873	0.309713	0.739712	0.290624	0.618366	0.238256	0.679431	0.894744	0.636545	0.999864	0.999674	0.99979	0.573982	0.804742	0.999844	0.856553	0.999021	0.922779	0.992462	269.222	8.28e-37	7.89516	6.37438	-0.165981	0.266611	-0.00225718	0.247488	-0.00518948	0.252435	0.234774	-0.322363	-0.0782117	2.42555	-0.910387	0.824806	-0.479104	0.10027	-0.363017	1.59347	0.466392	-1.72186	-0.491444	0.0195732	0.367713	0.414051	0.634302	0.920598	0.718378	0.118409	0.643298	0.0923098	0.625621	0.0201993	0.649058	0.603336	0.857784	0.962408	0.950056	0.999817	0.999988	0.356914	0.868141	1476.55	5.66e-51
3587	IGHA2	3494_at	3494	7.35494	6.84711	-0.0891232	-0.0790169	0.030006	0.267705	-1.44858	-0.193722	0.222427	0.00203397	-0.00118671	0.0525213	5.98134	-0.91884	-0.87311	0.332964	1.65464	-3.21578	-1.49898	1.34973	0.698447	-0.412114	0.732684	3.49e-07	0.363147	0.387304	0.74073	0.105055	0.0024288	0.140961	0.183948	0.488542	0.68224	0.467604	7.9e-07	0.999864	0.999674	0.99979	0.323697	0.0120183	0.999844	0.562167	0.999021	0.923023	0.960692	4965.24	9.94e-65	NA	NA	NA	NA	NA	NA	NA	NA	NA	NA	NA	NA	NA	NA	NA	NA	NA	NA	NA	NA	NA	NA	NA	NA	NA	NA	NA	NA	NA	NA	NA	NA	NA	NA	NA	NA	NA	NA	NA	NA	NA	NA	NA
3588	IGHD	3495_at	3495	6.60812	5.3193	0.0676749	-0.0370157	0.031215	0.423926	-1.56742	-0.047982	0.159392	0.000716523	-0.00400897	0.0426243	5.92213	0.889219	-0.521275	0.441454	3.33941	-4.43468	-0.47318	1.23271	0.313583	-1.77435	0.757827	4.27e-07	0.378681	0.604767	0.661028	0.00170869	6e-05	0.638404	0.224177	0.755307	0.0828667	0.452561	9.47e-07	0.999864	0.999674	0.996374	0.0301881	0.00183545	0.999844	0.608549	0.999021	0.732822	0.960692	6511.37	2.44e-67	6.77439	6.65294	-0.0224038	-0.02813	0.000818124	0.161021	0.00781383	0.0456881	0.0306318	0.164838	0.130751	8.40892	-0.408172	-0.289067	0.576816	0.216696	1.8156	0.957966	0.202129	2.92458	2.72898	1.3e-10	0.685181	0.773925	0.567083	0.829474	0.076435	0.343455	0.840773	0.00549419	0.00917828	2.06e-10	0.849804	0.867649	0.823857	0.915478	0.876285	0.999817	0.999988	0.118277	0.143129	11985.5	2.01e-70
3589	ACADS	35_at	35	5.84814	8.78586	-0.0120715	-0.0841964	-0.145021	-0.382406	-0.642692	-0.107462	0.17006	-0.000621068	0.00157266	0.0301256	9.08259	-0.14728	-1.10097	-1.90439	-2.79708	-1.68843	-0.984026	1.22122	-0.252384	0.646313	0.497336	1.1e-11	0.883579	0.276846	0.0633558	0.00759764	0.0983468	0.330438	0.228451	0.80191	0.521406	0.621408	7.64e-11	0.999864	0.999674	0.917697	0.0734925	0.169174	0.999844	0.613725	0.999021	0.880482	0.971056	4397.02	1.47e-63	8.09595	10.8677	-0.135682	-0.282178	-0.00119799	-1.59415	0.00199409	-0.0391792	-0.0930498	0.00146692	-0.0222937	12.055	-2.16944	-2.54481	-0.74127	-1.8828	0.406636	-0.720954	-0.538858	0.0228412	-0.408359	2.35e-15	0.0356435	0.0146197	0.462574	0.0665302	0.6863	0.474854	0.592774	0.981883	0.685044	9.34e-15	0.314841	0.0980501	0.7665	0.232797	0.943453	0.999817	0.999988	0.992625	0.89229	13184	2.61e-71
3589	TMC1	117531_at	117531	NA	NA	NA	NA	NA	NA	NA	NA	NA	NA	NA	NA	NA	NA	NA	NA	NA	NA	NA	NA	NA	NA	NA	NA	NA	NA	NA	NA	NA	NA	NA	NA	NA	NA	NA	NA	NA	NA	NA	NA	NA	NA	NA	NA	NA	NA	NA	4.75115	5.3936	-0.0126042	-0.0337327	-0.000974298	-0.694302	0.00151556	-0.00471585	-0.0145166	-0.0151749	-0.00497273	9.6379	-0.324649	-0.490069	-0.971153	-1.32098	0.497861	-0.139793	-0.135425	-0.380635	-0.146733	2.72e-12	0.747027	0.626586	0.336924	0.193522	0.621128	0.889479	0.89291	0.705355	0.884031	5.53e-12	0.882009	0.768906	0.6857	0.430373	0.932423	0.999817	0.999988	0.866955	0.964261	11781.8	2.89e-70
3590	APOH	350_at	350	2.72162	2.69577	-0.027659	-0.0623594	0.0563845	0.0982515	-0.551149	-0.00601096	0.264876	-0.00153767	-0.00283989	0.0308905	3.85857	-0.467237	-1.12902	1.02518	0.995034	-2.00478	-0.0762099	2.63363	-0.865176	-1.61595	0.706086	0.000366057	0.642617	0.264956	0.310834	0.325115	0.0511119	0.939595	0.011586	0.391596	0.113194	0.483826	0.000499227	0.999864	0.999674	0.988095	0.588996	0.102861	0.999844	0.197294	0.999021	0.740597	0.960692	1826.55	4.14e-55	6.59586	8.94072	-0.121105	-0.16969	-0.000470981	-2.17085	0.00278982	-0.0339204	-0.108383	-0.130727	-0.0926084	12.0392	-2.35062	-1.85774	-0.35377	-3.11242	0.690609	-0.757718	-0.761933	-2.47099	-2.05924	2.45e-15	0.0234169	0.0700887	0.725247	0.00330013	0.493537	0.452768	0.450275	0.0175296	0.0455833	9.7e-15	0.289938	0.222294	0.897473	0.0409946	0.907891	0.999817	0.999988	0.188814	0.309784	12896.9	4.18e-71
3590	TMC2	117532_at	117532	NA	NA	NA	NA	NA	NA	NA	NA	NA	NA	NA	NA	NA	NA	NA	NA	NA	NA	NA	NA	NA	NA	NA	NA	NA	NA	NA	NA	NA	NA	NA	NA	NA	NA	NA	NA	NA	NA	NA	NA	NA	NA	NA	NA	NA	NA	NA	8.58006	8.74197	-0.0159501	0.0258051	-0.00145358	-0.507674	0.00152263	-0.0189621	0.0168564	0.0137025	0.123561	13.3579	-0.351308	0.320579	-1.23896	-0.825954	0.427714	-0.480657	0.134469	0.293905	3.11775	7.15e-17	0.72708	0.750088	0.222106	0.413407	0.671002	0.633206	0.893662	0.77025	0.00325201	4.49e-16	0.872189	0.852091	0.587468	0.645705	0.943216	0.999817	0.999988	0.900892	0.0844943	28097	2.4e-78
3591	RLN3	117579_at	117579	NA	NA	NA	NA	NA	NA	NA	NA	NA	NA	NA	NA	NA	NA	NA	NA	NA	NA	NA	NA	NA	NA	NA	NA	NA	NA	NA	NA	NA	NA	NA	NA	NA	NA	NA	NA	NA	NA	NA	NA	NA	NA	NA	NA	NA	NA	NA	5.67871	7.42861	-0.086691	-0.132725	-0.00213796	-1.31828	0.000624556	-0.0726402	-0.0977366	-0.051274	0.0183022	14.8626	-2.5001	-2.15895	-2.38605	-2.80827	0.229715	-2.41094	-1.02088	-1.44001	0.604674	1.63e-18	0.0163246	0.0364998	0.021522	0.00747127	0.819406	0.0202747	0.313044	0.157134	0.548585	1.85e-17	0.277972	0.155892	0.253327	0.0654383	0.96766	0.999817	0.999988	0.446437	0.83116	21102	1.1e-75
3591	IGHM	3507_at	3507	6.77216	5.5676	-0.0713973	-0.0473104	0.0585156	0.290131	-0.541791	0.152707	0.146869	-0.00105738	-0.00323241	-0.0518457	6.59771	-0.998537	-0.709152	0.880835	2.43262	-1.63159	1.60291	1.20899	-0.492555	-1.52277	-0.981132	4.29e-08	0.323434	0.48194	0.383154	0.0190888	0.109845	0.116051	0.233071	0.624756	0.134913	0.331847	1.18e-07	0.999864	0.999674	0.988095	0.124961	0.184607	0.999844	0.616833	0.999021	0.74755	0.960692	7745.38	5.21e-69	6.53471	7.63676	-0.0590902	-0.134417	-0.00167759	-0.534524	0.00592454	0.0697811	0.007974	0.185866	0.158112	9.93443	-1.10801	-1.42164	-1.21734	-0.740361	1.41684	1.50589	0.054155	3.39402	3.39647	1.1e-12	0.274039	0.16237	0.230139	0.46312	0.163763	0.139435	0.957063	0.00149397	0.00148348	2.39e-12	0.57828	0.350573	0.594077	0.685797	0.876285	0.999817	0.999988	0.0702638	0.0561029	11815.3	2.72e-70
3592	IGHMBP2	3508_at	3508	8.18171	6.60026	-0.0559021	-0.0766341	-0.0280874	0.286178	-0.130614	0.00351261	0.00889078	-0.000613136	-0.000628921	-0.0200371	11.8	-1.17952	-1.733	-0.637867	3.62003	-0.593423	0.0556255	0.110415	-0.430898	-0.446991	-0.572064	2.81e-15	0.244477	0.090041	0.526839	0.000751971	0.555911	0.95589	0.912578	0.668629	0.657056	0.570166	6.26e-14	0.999864	0.999674	0.989023	0.0177415	0.650999	0.999844	0.972389	0.999021	0.917754	0.965451	25727.4	1.43e-80	7.56162	7.52908	0.0111855	-0.000790824	-6.29e-06	-0.077435	0.00210149	0.00115066	0.0361241	0.0976032	0.0917536	14.9464	0.320069	-0.0127637	-0.00696042	-0.163672	0.766925	0.0378933	0.374387	2.71981	3.00779	1.33e-18	0.750472	0.989876	0.994479	0.870759	0.447332	0.969949	0.709964	0.0093973	0.00439228	1.57e-17	0.883388	0.994013	0.998319	0.936964	0.902135	0.999817	0.999988	0.147852	0.0986789	36832.7	7.27e-81
3592	TWIST2	117581_at	117581	NA	NA	NA	NA	NA	NA	NA	NA	NA	NA	NA	NA	NA	NA	NA	NA	NA	NA	NA	NA	NA	NA	NA	NA	NA	NA	NA	NA	NA	NA	NA	NA	NA	NA	NA	NA	NA	NA	NA	NA	NA	NA	NA	NA	NA	NA	NA	5.96781	6.3833	-0.0664837	-0.0604348	-0.000994761	0.0219559	0.00432214	0.00601422	-0.0197684	0.00626941	0.0550155	11.5077	-1.72763	-0.885789	-1.00035	0.0421439	1.43242	0.179863	-0.186055	0.158653	1.63778	1.09e-14	0.0912583	0.380677	0.322759	0.96658	0.15928	0.858109	0.85328	0.874688	0.108793	3.62e-14	0.393452	0.573758	0.67438	0.985137	0.876285	0.999817	0.999988	0.949993	0.444742	18920.5	1.14e-74
3593	PARD3B	117583_at	117583	NA	NA	NA	NA	NA	NA	NA	NA	NA	NA	NA	NA	NA	NA	NA	NA	NA	NA	NA	NA	NA	NA	NA	NA	NA	NA	NA	NA	NA	NA	NA	NA	NA	NA	NA	NA	NA	NA	NA	NA	NA	NA	NA	NA	NA	NA	NA	6.75047	8.59256	-0.0796859	-0.200275	-0.000663475	-0.969798	0.00304095	0.0132806	-0.0110653	-0.0598777	-0.0127959	13.1346	-1.75578	-2.48899	-0.56573	-1.5784	0.85454	0.336769	-0.0883048	-1.28481	-0.322992	1.28e-16	0.0862747	0.0167755	0.574529	0.121831	0.39756	0.737936	0.930046	0.205763	0.748272	7.43e-16	0.387077	0.105374	0.827952	0.327475	0.892878	0.999817	0.999988	0.501854	0.917941	17405.6	6.81e-74
3593	APP	351_at	351	9.94231	7.99897	-0.0218387	-0.0294797	0.0293219	0.17182	1.14187	0.0949662	-0.204661	-0.00199738	0.00169786	-0.0585498	8.45422	-0.272411	-0.394112	0.393668	1.2849	3.06697	0.889064	-1.50259	-0.829848	0.713384	-0.988221	8.49e-11	0.78657	0.695387	0.695712	0.205496	0.00367673	0.378764	0.140028	0.411067	0.479344	0.328403	4.54e-10	0.999864	0.999674	0.996613	0.464008	0.0156957	0.999844	0.503042	0.999021	0.870806	0.960692	13278.3	3.35e-74	11.6132	6.88928	0.0965573	0.421538	0.00378909	3.23924	-0.00168858	0.0454592	-0.290989	0.165944	0.0848084	5.85984	1.18384	2.91508	1.79779	2.93357	-0.264037	0.641438	-1.29216	1.98132	1.19119	5.92e-07	0.243005	0.00563524	0.0792613	0.00536368	0.793018	0.524656	0.203229	0.0539976	0.240138	7.02e-07	0.55325	0.0617728	0.400639	0.0542531	0.964505	0.999817	0.999988	0.286203	0.613671	15951	4.41e-73
3594	RFFL	117584_at	117584	NA	NA	NA	NA	NA	NA	NA	NA	NA	NA	NA	NA	NA	NA	NA	NA	NA	NA	NA	NA	NA	NA	NA	NA	NA	NA	NA	NA	NA	NA	NA	NA	NA	NA	NA	NA	NA	NA	NA	NA	NA	NA	NA	NA	NA	NA	NA	6.94728	6.94553	-0.0385465	-0.0850542	0.000497222	0.878384	0.00330521	0.0174493	0.103159	0.0140067	0.0799063	14.3851	-1.15077	-1.43221	0.574447	1.93703	1.25846	0.599525	1.11544	0.407217	2.73287	5.27e-18	0.256211	0.159341	0.56867	0.059355	0.215042	0.551981	0.270882	0.685877	0.00908674	4.82e-17	0.563856	0.346702	0.824786	0.217389	0.876285	0.999817	0.999988	0.856828	0.14209	33842	4.46e-80
3594	JCHAIN	3512_at	3512	3.40083	3.61064	-0.0782588	-0.0584649	-0.0730333	0.109334	-1.00716	0.0600817	0.167236	0.000116231	-0.000747247	-0.00984075	4.3162	-1.1041	-0.884036	-1.10901	0.924757	-3.05965	0.636186	1.38872	0.054618	-0.355111	-0.18786	8.77e-05	0.275502	0.381442	0.2734	0.360095	0.00375155	0.527924	0.17185	0.956688	0.724189	0.851843	0.000130591	0.999864	0.999674	0.988095	0.619178	0.0159044	0.999844	0.545542	0.999021	0.931436	0.984107	1988.78	6.29e-56	4.3086	4.19266	0.0093934	0.0030908	5.52e-05	0.10852	0.00561345	0.0256134	0.154751	-0.0640606	-0.0571738	7.1041	0.229423	0.0425787	0.0521328	0.195781	1.74855	0.719957	1.36892	-1.52367	-1.59973	9.28e-09	0.819632	0.966235	0.958665	0.845707	0.0875317	0.475461	0.178159	0.134941	0.11701	1.23e-08	0.919062	0.980901	0.986753	0.92527	0.876285	0.999817	0.999988	0.416909	0.459189	8712.52	1.85e-67
3595	IGKC	3514_at	3514	3.76482	4.73372	0.0327729	-0.022327	-0.0059679	-0.0328805	-0.888859	-0.0959158	-0.0793396	0.00154457	-0.00268739	-0.0209491	4.4251	0.361571	-0.264003	-0.0708664	-0.217478	-2.11158	-0.794211	-0.515203	0.567579	-0.998696	-0.312734	6.19e-05	0.719389	0.793	0.943823	0.828833	0.0403887	0.4313	0.608969	0.573181	0.323357	0.755948	9.45e-05	0.999864	0.999674	0.99979	0.930099	0.0862762	0.999844	0.852676	0.999021	0.816634	0.978442	1489.82	3.75e-53	8.39033	9.50495	-0.23031	-0.172961	-0.000911256	0.201161	0.00886648	0.0894075	0.394798	-0.179236	-0.0710497	5.06568	-1.76928	-0.749441	-0.270907	0.11415	0.868699	0.790464	1.09848	-1.34089	-0.625288	8.23e-06	0.0839669	0.457688	0.787764	0.909653	0.389853	0.433611	0.278133	0.187024	0.535099	9.29e-06	0.383785	0.638701	0.923326	0.956341	0.891306	0.999817	0.999988	0.482979	0.824519	3269.21	2.38e-58
3595	ZNF354B	117608_at	117608	NA	NA	NA	NA	NA	NA	NA	NA	NA	NA	NA	NA	NA	NA	NA	NA	NA	NA	NA	NA	NA	NA	NA	NA	NA	NA	NA	NA	NA	NA	NA	NA	NA	NA	NA	NA	NA	NA	NA	NA	NA	NA	NA	NA	NA	NA	NA	6.98381	7.51591	0.00607647	-0.0197826	-0.000146517	-0.759693	0.00217523	-0.029769	-0.030035	-0.0760254	0.0107051	9.74799	0.1136	-0.208602	-0.106002	-1.04909	0.518645	-0.640499	-0.203371	-1.38412	0.229274	1.94e-12	0.910085	0.835747	0.916076	0.300018	0.606677	0.525259	0.839808	0.173492	0.819747	4.04e-12	0.961101	0.905961	0.969942	0.547393	0.92863	0.999817	0.999988	0.467364	0.942756	13411.2	1.81e-71
3596	RBPJ	3516_at	3516	7.70408	6.53465	-0.0334872	0.00886226	-0.163139	0.0844547	0.598894	0.0393213	0.599625	0.00299533	0.00115848	-0.025974	3.85162	-0.232947	0.0660728	-1.22145	0.352209	0.897067	0.205293	2.45509	0.694006	0.271453	-0.244483	0.000373915	0.816874	0.947617	0.228366	0.726349	0.374525	0.838283	0.0180726	0.491296	0.787302	0.807984	0.000508969	0.999864	0.999674	0.988095	0.876824	0.480649	0.999844	0.233821	0.999021	0.94682	0.979297	2480.06	4.75e-58	10.0055	8.45493	0.0686106	0.062531	0.00542051	1.42392	-0.00302761	0.0258957	0.0171021	0.0650772	-0.00628009	7.07702	0.827803	0.425537	2.53088	1.26902	-0.465877	0.359575	0.0747338	0.764626	-0.0868033	1.02e-08	0.41237	0.672575	0.0151326	0.211285	0.643664	0.720932	0.940774	0.448686	0.931232	1.34e-08	0.682059	0.801097	0.225904	0.451912	0.936416	0.999817	0.999988	0.7073	0.980856	11465.5	5.18e-70
3597	HCG26	352961_at	352961	4.4018	4.91595	0.00207227	-0.0480872	0.0221433	0.0271523	-0.648314	-0.0259829	-0.034537	-0.00174587	-0.00260923	0.0409984	6.26227	0.031155	-0.774838	0.358314	0.24473	-2.09876	-0.293182	-0.305616	-0.874247	-1.32135	0.834026	1.34e-07	0.975286	0.442545	0.721808	0.807794	0.0415619	0.77075	0.761326	0.386691	0.193157	0.408734	3.29e-07	0.999864	0.999674	0.99979	0.918543	0.088122	0.999844	0.918811	0.999021	0.772006	0.960692	3781.02	4.16e-62	8.07324	9.24364	-0.0465347	-0.109423	-0.00129004	-0.759039	0.00330686	0.0135062	-0.0739367	-0.0737212	0.0408604	18.8272	-1.3662	-1.81198	-1.46567	-1.64607	1.23819	0.456349	-0.786196	-2.10773	1.37428	2.45e-22	0.179005	0.0770037	0.150039	0.107067	0.222387	0.650444	0.43608	0.0409445	0.176502	1.74e-20	0.489771	0.234397	0.506724	0.304302	0.876285	0.999817	0.999988	0.257677	0.541436	44197.7	1.47e-82
3597	TRIM6	117854_at	117854	NA	NA	NA	NA	NA	NA	NA	NA	NA	NA	NA	NA	NA	NA	NA	NA	NA	NA	NA	NA	NA	NA	NA	NA	NA	NA	NA	NA	NA	NA	NA	NA	NA	NA	NA	NA	NA	NA	NA	NA	NA	NA	NA	NA	NA	NA	NA	4.59095	4.22425	-0.0121302	0.00647343	0.000224019	0.457242	0.00302836	0.064606	0.158011	0.0138405	0.0616929	7.34956	-0.304212	0.0915689	0.217414	0.847034	0.968614	1.86469	1.43525	0.338021	1.77246	4.12e-09	0.762439	0.927467	0.828918	0.401684	0.338175	0.069086	0.158478	0.736998	0.0834294	5.6e-09	0.889796	0.960484	0.938732	0.636399	0.886811	0.999817	0.999988	0.882798	0.39799	10429.4	3.94e-69
3598	APRT	353_at	353	8.18309	8.49676	-0.025487	-0.0462242	-0.0887084	-0.0115617	-0.146178	-0.037384	0.0361677	-0.000462431	-0.00221867	0.00804547	12.7719	-0.452147	-0.878881	-1.69381	-0.122965	-0.558393	-0.497753	0.377652	-0.273242	-1.3258	0.193127	1.83e-16	0.653366	0.384201	0.0973105	0.90269	0.579383	0.621116	0.70749	0.785935	0.191691	0.847741	6.5e-15	0.999864	0.999674	0.931311	0.960549	0.671679	0.999844	0.89586	0.999021	0.77147	0.983144	18192.2	3.11e-77	8.3841	10.1049	-0.0860736	-0.120529	-0.00295364	-1.2371	0.000812785	-0.0336159	0.0289604	-0.118166	-0.0944821	15.6551	-1.92215	-1.51814	-2.55252	-2.04064	0.231487	-0.863946	0.234236	-2.56977	-2.41713	2.48e-19	0.0612546	0.136324	0.0143425	0.0474798	0.818038	0.392429	0.815917	0.0137401	0.0199744	4e-18	0.353767	0.318121	0.221225	0.190678	0.96766	0.999817	0.999988	0.173734	0.21526	27578.8	3.57e-78
3599	BMP8A	353500_at	353500	6.34617	6.47369	0.091556	-0.0886589	-0.0575078	0.242048	-1.95115	-0.079055	-0.0190241	0.00100982	-0.00252062	0.0920292	4.39768	0.734033	-0.761817	-0.496245	1.1634	-3.36834	-0.475691	-0.0897722	0.269657	-0.680708	0.998358	6.76e-05	0.46679	0.4502	0.622171	0.250887	0.00157224	0.636628	0.928872	0.788674	0.499593	0.32352	0.000102516	0.999864	0.999674	0.993806	0.516751	0.00929852	0.999844	0.977638	0.999021	0.875183	0.960692	2236.1	4.7e-57	7.24853	8.15046	-0.0259147	-0.135107	-0.00174573	0.0556903	0.00227436	-0.00282129	0.0455721	0.074725	0.0697653	18.9986	-0.870726	-2.56047	-2.26991	0.138217	0.974607	-0.109096	0.554584	2.44504	2.6854	1.73e-22	0.388757	0.014062	0.0283034	0.890717	0.335227	0.913636	0.582064	0.0186718	0.0102634	1.39e-20	0.66408	0.0963671	0.278935	0.947602	0.886811	0.999817	0.999988	0.192487	0.153552	46665.5	4.58e-83
3599	NA	117981790_at	117981790	NA	NA	NA	NA	NA	NA	NA	NA	NA	NA	NA	NA	NA	NA	NA	NA	NA	NA	NA	NA	NA	NA	NA	NA	NA	NA	NA	NA	NA	NA	NA	NA	NA	NA	NA	NA	NA	NA	NA	NA	NA	NA	NA	NA	NA	NA	NA	4.63517	4.66777	0.0181063	-0.0054227	-0.000222822	0.0819887	-0.00177981	-0.0627273	-0.0607494	-0.00499941	0.0252408	9.56814	0.534987	-0.0903722	-0.254781	0.178943	-0.670691	-2.13302	-0.650111	-0.143852	0.85438	3.37e-12	0.595425	0.928413	0.800112	0.858826	0.506018	0.038694	0.519092	0.886292	0.397648	6.74e-12	0.797153	0.96091	0.928284	0.93114	0.910429	0.999817	0.999988	0.956551	0.746169	14756.6	2.33e-72
3600	KLK3	354_at	354	5.82153	6.18533	0.0602071	-0.0158813	0.0384087	0.188592	-1.91535	-0.0966279	0.10767	0.00180984	-0.00284429	0.0908348	6.47515	0.743862	-0.210295	0.510758	1.3969	-5.09554	-0.896014	0.782977	0.744776	-1.18371	1.51855	6.51e-08	0.460881	0.8344	0.612052	0.16939	6.9e-06	0.375081	0.4378	0.460334	0.242832	0.13597	1.71e-07	0.999864	0.999674	0.993428	0.419789	0.0010528	0.999844	0.767394	0.999021	0.786972	0.960692	4468.5	1.03e-63	7.19717	9.00116	-0.0641988	-0.23455	-0.00243225	-0.242517	0.00387435	-0.0333556	-0.10398	-0.064148	0.0119895	13.8412	-1.42298	-2.93233	-2.08629	-0.397064	1.09523	-0.850875	-0.834743	-1.38465	0.304444	2.06e-17	0.161985	0.00538152	0.0429414	0.693292	0.279536	0.39957	0.408494	0.173331	0.762263	1.53e-16	0.474341	0.0608535	0.326243	0.83852	0.881765	0.999817	0.999988	0.467233	0.92358	20021.9	3.39e-75
3601	IGLL1	3543_at	3543	2.66681	1.58657	-0.00351809	-0.0908662	0.000395405	0.12081	0.107785	0.146345	0.240615	0.0049233	0.000285624	0.0185072	1.6927	-0.0442982	-1.22626	0.00535873	0.911973	0.292237	1.38301	1.78325	2.06479	0.121144	0.315321	0.0975232	0.964865	0.22657	0.995748	0.366711	0.771468	0.173582	0.0813869	0.0448166	0.904124	0.753996	0.103042	0.999864	0.999674	0.99979	0.625024	0.83059	0.999844	0.411763	0.999021	0.975747	0.978442	974.283	4.46e-49	4.19738	5.85366	-0.100626	-0.192808	-0.00260115	-0.408554	0.00184156	-0.00516101	0.0633669	-0.0657435	0.0308163	12.4479	-3.08444	-3.33346	-3.08551	-0.925042	0.719921	-0.182064	0.703492	-1.96247	1.08213	8.01e-16	0.00356408	0.00177641	0.00355364	0.360126	0.475483	0.856391	0.485555	0.0562247	0.285249	3.66e-15	0.266367	0.0357769	0.134976	0.600956	0.904908	0.999817	0.999988	0.291057	0.656603	13024.8	3.38e-71
3602	IGSF1	3547_at	3547	5.40799	5.75116	0.100454	-0.0298259	-0.0800137	0.0179746	-0.432101	0.0129808	0.076153	-0.000682441	-0.00259709	0.0202763	5.8594	1.20787	-0.384369	-1.03552	0.129573	-1.11876	0.117145	0.538955	-0.273313	-1.05188	0.329894	5.28e-07	0.233494	0.702541	0.306035	0.89749	0.269263	0.907274	0.592612	0.785881	0.298549	0.743032	1.15e-06	0.999864	0.999674	0.988095	0.958586	0.369756	0.999844	0.843446	0.999021	0.805074	0.978442	3650.85	9.05e-62	6.82457	7.65012	-0.050401	-0.153785	-0.00122964	0.381984	0.00977747	0.0378437	-0.213159	-0.0340246	-0.0929241	10.5375	-1.0007	-1.7222	-0.944796	0.560216	2.47585	0.864733	-1.53285	-0.657871	-2.11361	1.8e-13	0.322593	0.0922468	0.350062	0.57825	0.0173231	0.392002	0.132666	0.514141	0.0404109	4.59e-13	0.614782	0.258064	0.69444	0.76822	0.876285	0.999817	0.999988	0.752561	0.294695	14445.6	3.68e-72
3603	IHH	3549_at	3549	6.14949	5.87902	-0.077992	-0.0537294	-0.0360575	0.217697	-1.27736	0.0236829	0.291799	0.00115147	-0.00248774	0.0408491	7.07107	-1.1071	-0.817429	-0.550902	1.85263	-3.90433	0.252313	2.43799	0.544416	-1.18951	0.784608	8.61e-09	0.274215	0.418051	0.584464	0.0705941	0.000318162	0.801964	0.0188414	0.588881	0.240564	0.436853	2.76e-08	0.999864	0.999674	0.992221	0.264295	0.00385901	0.999844	0.237352	0.999021	0.786972	0.960692	6580.26	1.93e-67	7.55493	10.655	-0.141341	-0.277107	-0.00310712	-2.03056	0.003948	-0.00462313	-0.0614538	-0.107278	-0.030537	14.1355	-2.70284	-2.98887	-2.29936	-2.86825	0.962863	-0.101745	-0.425632	-1.99778	-0.668981	9.82e-18	0.00981567	0.00462294	0.0264236	0.00638133	0.34102	0.919434	0.672507	0.0521163	0.507097	8.09e-17	0.266367	0.0564989	0.27075	0.0595376	0.886811	0.999817	0.999988	0.283365	0.810373	16422.7	2.36e-73
3604	FAS	355_at	355	3.12689	2.95967	-0.0150972	-0.00818926	-0.0317614	0.0777049	-0.389128	0.011109	0.0595704	0.000569903	-0.000306859	-0.00189426	4.93569	-0.297138	-0.172746	-0.672826	0.916872	-1.64912	0.164098	0.690086	0.373597	-0.203435	-0.0504467	1.17e-05	0.767748	0.863637	0.504547	0.364166	0.106187	0.870399	0.493734	0.710483	0.839725	0.959993	2.01e-05	0.999864	0.999674	0.988095	0.622548	0.179768	0.999844	0.797431	0.999021	0.960472	0.996341	3269.87	1.04e-60	6.28906	7.0213	-0.0285421	-0.0828109	0.000506817	-0.426925	0.00647514	-0.0154742	0.299511	-0.196144	-0.0731156	6.2765	-0.367773	-0.601851	0.252721	-0.406344	1.06409	-0.229471	1.39779	-2.46124	-1.07929	1.47e-07	0.714853	0.550445	0.801692	0.686513	0.293248	0.819595	0.169373	0.0179512	0.286496	1.8e-07	0.865925	0.713657	0.928936	0.834125	0.884481	0.999817	0.999988	0.189558	0.657913	5167.13	1.33e-62
3605	IK	3550_at	3550	6.61362	3.83789	0.0476988	0.00324941	0.0205328	0.157429	2.06775	0.0620625	-0.138714	-0.000418313	0.00422617	-0.0850205	2.57576	0.377813	0.0275851	0.175049	0.747573	3.52666	0.368949	-0.646697	-0.11036	1.12757	-0.911225	0.0134075	0.707371	0.978117	0.861838	0.458662	0.000991371	0.713921	0.52116	0.912622	0.265564	0.367101	0.0152336	0.999864	0.999674	0.99979	0.701884	0.0069089	0.999844	0.811737	0.999021	0.796573	0.960692	2370.29	1.29e-57	9.68165	7.83954	0.0990806	0.250207	0.00162674	0.121713	0.000573071	0.139328	0.0682902	0.0136904	-0.100532	8.87292	1.61644	2.30239	1.02704	0.146675	0.119238	2.61599	0.403518	0.217507	-1.87893	2.95e-11	0.113341	0.0262368	0.310168	0.884077	0.905644	0.0122381	0.688575	0.828846	0.0670686	5.11e-11	0.418939	0.132187	0.665499	0.944393	0.982078	0.999817	0.999988	0.93055	0.366072	19628.2	5.19e-75
3606	IKBKB	3551_at	3551	5.59591	5.99002	-0.0728396	-0.0569554	-0.11104	-0.0848988	0.0870047	0.0819707	0.0394613	0.000651435	0.00195498	0.0655235	6.75399	-0.969297	-0.812313	-1.59041	-0.677313	0.249303	0.818682	0.30908	0.288736	0.876309	1.17983	2.52e-08	0.337651	0.420949	0.118844	0.501724	0.804277	0.417343	0.758707	0.774128	0.385582	0.244356	7.31e-08	0.999864	0.999674	0.938162	0.732454	0.855713	0.999844	0.91712	0.999021	0.840587	0.960692	4787.34	2.23e-64	6.72441	7.53687	0.00654805	-0.105856	0.00208231	-0.706367	0.00173112	0.0900275	0.0665551	0.0366592	0.0324946	10.4958	0.131442	-1.19852	1.61757	-1.04737	0.443185	2.07981	0.483879	0.716621	0.747253	2.04e-13	0.896041	0.237304	0.113096	0.300803	0.659862	0.0435625	0.630937	0.477497	0.458993	5.14e-13	0.955184	0.433074	0.456498	0.548263	0.939693	0.999817	0.999988	0.729436	0.784956	14336.5	4.33e-72
3606	LINC00161	118421_at	118421	NA	NA	NA	NA	NA	NA	NA	NA	NA	NA	NA	NA	NA	NA	NA	NA	NA	NA	NA	NA	NA	NA	NA	NA	NA	NA	NA	NA	NA	NA	NA	NA	NA	NA	NA	NA	NA	NA	NA	NA	NA	NA	NA	NA	NA	NA	NA	4.74724	5.62362	-0.0423858	-0.105585	-0.000747028	-0.275513	0.00341076	-0.0218138	0.0185313	-0.0401942	-0.0157986	14.9847	-1.62798	-2.28738	-1.11035	-0.781659	1.67076	-0.964238	0.25779	-1.50341	-0.695153	1.22e-18	0.110864	0.0271742	0.273041	0.438714	0.10206	0.340339	0.797803	0.140072	0.490713	1.46e-17	0.41519	0.134697	0.632377	0.666922	0.876285	0.999817	0.999988	0.424109	0.801068	26155.5	1.11e-77
3607	IL1B	3553_at	3553	5.49583	4.29375	0.0409517	0.00287312	0.141172	0.336786	-1.19427	0.0654028	0.124293	0.00367037	-0.00459779	0.0217198	4.36823	0.491697	0.0369726	1.82437	2.42426	-3.08764	0.589373	0.878381	1.46783	-1.85952	0.352869	7.43e-05	0.625357	0.970673	0.074834	0.0194801	0.00347301	0.558601	0.384469	0.149203	0.0695919	0.725857	0.000111869	0.999864	0.999674	0.917697	0.126769	0.0151133	0.999844	0.734002	0.999021	0.723143	0.97825	3760.88	4.69e-62	7.37093	8.04027	-0.0234402	-0.0973861	5.32e-05	-0.126442	0.00359294	-0.0696258	0.210246	-0.0473115	0.0624812	14.1537	-0.594782	-1.3938	0.0522762	-0.236993	1.16273	-2.03325	1.93222	-1.16909	1.81627	9.38e-18	0.555118	0.170568	0.958552	0.813792	0.251374	0.0482527	0.0599632	0.248833	0.0763313	7.81e-17	0.772103	0.360295	0.986751	0.906868	0.878827	0.999817	0.999988	0.549306	0.383947	27521.7	3.73e-78
3607	UBE2J2	118424_at	118424	NA	NA	NA	NA	NA	NA	NA	NA	NA	NA	NA	NA	NA	NA	NA	NA	NA	NA	NA	NA	NA	NA	NA	NA	NA	NA	NA	NA	NA	NA	NA	NA	NA	NA	NA	NA	NA	NA	NA	NA	NA	NA	NA	NA	NA	NA	NA	7.91238	8.71241	0.000635776	-0.0285717	-0.00161993	-1.08085	-7.76e-05	0.0335186	-0.0054896	0.0814694	0.077843	17.315	0.0182131	-0.461661	-1.79586	-2.28713	-0.0283401	1.10507	-0.0569579	2.27279	2.55466	5.88e-21	0.985553	0.646661	0.0795718	0.0271898	0.977523	0.275296	0.954844	0.0281143	0.0142665	2.02e-19	0.995252	0.782271	0.400639	0.138748	0.994766	0.999817	0.999988	0.224491	0.183933	40420.8	9.93e-82
3608	PCAT4	118425_at	118425	NA	NA	NA	NA	NA	NA	NA	NA	NA	NA	NA	NA	NA	NA	NA	NA	NA	NA	NA	NA	NA	NA	NA	NA	NA	NA	NA	NA	NA	NA	NA	NA	NA	NA	NA	NA	NA	NA	NA	NA	NA	NA	NA	NA	NA	NA	NA	5.33345	7.12806	-0.0901186	-0.227473	-0.000409116	-0.60373	0.00986826	-0.0454318	-0.222709	-0.111953	-0.033309	10.4364	-1.90191	-2.70777	-0.334131	-0.941163	2.65614	-1.10347	-1.70234	-2.30088	-0.805324	2.43e-13	0.0639215	0.00969253	0.739911	0.351899	0.0110571	0.275984	0.0959395	0.0263296	0.42508	6.02e-13	0.355964	0.0805277	0.903527	0.593483	0.876285	0.999817	0.999988	0.218135	0.765925	9970.31	1.03e-68
3608	IL1R1	3554_at	3554	3.73539	7.63617	0.0637398	0.184953	0.0712438	-0.639027	-0.681427	0.275852	0.0983934	0.00725544	0.00671361	0.0489333	4.64669	0.457759	1.42359	0.550698	-2.75133	-1.05376	1.48685	0.415912	1.73552	1.62408	0.475512	3.02e-05	0.64936	0.161559	0.584603	0.008562	0.297698	0.144125	0.679479	0.0895897	0.111443	0.636755	4.86e-05	0.999864	0.999674	0.992221	0.0794075	0.40038	0.999844	0.885746	0.999021	0.740597	0.971056	624.022	8.23e-45	6.24249	7.87184	-0.0245785	-0.114936	-0.0010302	-1.5213	-0.000657365	0.0619443	0.387263	-0.147756	-0.0640604	10.4012	-0.468122	-1.23472	-0.759312	-2.14026	-0.159678	1.35778	2.67143	-2.74053	-1.39775	2.7e-13	0.642071	0.223666	0.451824	0.0380695	0.873885	0.181642	0.0106356	0.00890893	0.169386	6.62e-13	0.823802	0.418185	0.761397	0.167736	0.97775	0.999817	0.999988	0.14474	0.531723	11122.9	9.93e-70
3609	IL1RAP	3556_at	3556	4.17198	3.69076	-0.117039	0.0435115	-0.0795201	0.111087	-0.105664	0.0462798	0.193888	-0.00237287	0.000541786	-0.0253952	2.9845	-1.11697	0.445058	-0.816827	0.635585	-0.217138	0.331491	1.08912	-0.75427	0.174167	-0.327941	0.00460663	0.270018	0.658442	0.418391	0.528312	0.829096	0.741834	0.281982	0.454672	0.862526	0.744499	0.00549238	0.999864	0.999674	0.988095	0.7529	0.875692	0.999844	0.660492	0.999021	0.968695	0.978442	1368.83	2.44e-52	4.78845	5.17817	-0.0270901	-0.0182894	-1.84e-05	-0.466842	0.00128635	-0.00398599	0.0552698	-0.0795437	-0.0301414	12.0564	-0.909178	-0.346214	-0.0238391	-1.15732	0.550593	-0.153957	0.671829	-2.59973	-1.15887	2.34e-15	0.368343	0.730877	0.981092	0.253553	0.584773	0.878366	0.5053	0.0127483	0.252927	9.3e-15	0.649539	0.83909	0.993314	0.499474	0.925621	0.999817	0.999988	0.169148	0.626029	20318.4	2.48e-75
3609	BORCS5	118426_at	118426	NA	NA	NA	NA	NA	NA	NA	NA	NA	NA	NA	NA	NA	NA	NA	NA	NA	NA	NA	NA	NA	NA	NA	NA	NA	NA	NA	NA	NA	NA	NA	NA	NA	NA	NA	NA	NA	NA	NA	NA	NA	NA	NA	NA	NA	NA	NA	7.87494	5.28297	0.0414275	0.190572	0.000351177	2.49768	0.00308354	0.0694728	0.0777024	0.0886822	-0.0934871	7.31237	0.82654	2.14457	0.271142	3.68095	0.784621	1.5952	0.561491	1.72304	-2.13679	4.65e-09	0.413078	0.0377027	0.787584	0.000645742	0.436994	0.11802	0.577389	0.0920933	0.0383679	6.31e-09	0.682382	0.158875	0.923326	0.0164378	0.899522	0.999817	0.999988	0.356469	0.288336	19425	6.49e-75
3610	OLFM3	118427_at	118427	NA	NA	NA	NA	NA	NA	NA	NA	NA	NA	NA	NA	NA	NA	NA	NA	NA	NA	NA	NA	NA	NA	NA	NA	NA	NA	NA	NA	NA	NA	NA	NA	NA	NA	NA	NA	NA	NA	NA	NA	NA	NA	NA	NA	NA	NA	NA	8.3924	1.90693	0.231876	0.819238	-0.0019979	2.81571	-0.0128828	-0.0894956	0.133811	0.114138	-0.0162764	1.1353	1.98987	3.9654	-0.663499	1.78487	-1.40999	-0.883887	0.415905	0.953857	-0.160016	0.262563	0.0530124	0.00027365	0.510566	0.0813654	0.165762	0.381691	0.679556	0.345508	0.873621	0.265396	0.342854	0.0166772	0.793575	0.260283	0.876285	0.999817	0.999988	0.628226	0.961947	4085.4	2.02e-60
3610	IL1RN	3557_at	3557	3.47777	3.68741	-0.00164628	-0.177886	-0.0794051	0.0884279	-0.96321	-0.0690701	0.149032	0.00172532	-0.000486309	0.0873808	4.00673	-0.021112	-2.44493	-1.09601	0.67985	-2.65976	-0.664788	1.12491	0.736947	-0.210069	1.51626	0.00023194	0.983251	0.0185261	0.278988	0.500131	0.0108402	0.509627	0.266677	0.465034	0.834575	0.136546	0.000324859	0.999864	0.999674	0.988095	0.731672	0.0329639	0.999844	0.647276	0.999021	0.958956	0.960692	1718.82	1.59e-54	6.45579	7.62297	-0.0674451	-0.125366	-0.000983462	-0.589464	0.00398789	-0.0177571	-0.0789603	-0.0350492	0.0487174	13.1029	-1.67105	-1.75197	-0.942958	-1.07881	1.26013	-0.506333	-0.708566	-0.845671	1.38279	1.39e-16	0.102003	0.0869358	0.350991	0.286712	0.214443	0.615219	0.482432	0.402436	0.173895	8e-16	0.405598	0.249705	0.695343	0.535115	0.876285	0.999817	0.999988	0.671896	0.537816	20128.6	3.03e-75
3611	ANTXR2	118429_at	118429	NA	NA	NA	NA	NA	NA	NA	NA	NA	NA	NA	NA	NA	NA	NA	NA	NA	NA	NA	NA	NA	NA	NA	NA	NA	NA	NA	NA	NA	NA	NA	NA	NA	NA	NA	NA	NA	NA	NA	NA	NA	NA	NA	NA	NA	NA	NA	5.39312	6.29499	-0.0488052	-0.100066	0.000859424	-0.510191	-0.000722408	-0.0179226	0.0262985	-0.0842782	-0.0264615	13.0908	-1.46296	-1.69185	0.996941	-1.12965	-0.276174	-0.61829	0.285515	-2.46017	-0.908689	1.44e-16	0.150778	0.0979387	0.324392	0.264908	0.783742	0.539658	0.776625	0.0179979	0.368598	8.2e-16	0.462618	0.26658	0.676338	0.510614	0.962354	0.999817	0.999988	0.189558	0.722668	20561.3	1.92e-75
3611	IL2	3558_at	3558	2.77324	3.4054	-0.0376371	-0.0435663	-0.00624384	-0.00612695	-0.722614	-0.0993943	0.0468573	0.000567988	-0.000908286	0.0798165	4.14793	-0.54105	-0.671231	-0.0966081	-0.0528037	-2.23678	-1.07238	0.396469	0.271957	-0.439814	1.55255	0.000149259	0.591179	0.505553	0.923473	0.958125	0.0303732	0.289346	0.693659	0.786916	0.662207	0.127635	0.00021476	0.999864	0.999674	0.99979	0.982955	0.0696865	0.999844	0.891148	0.999021	0.918516	0.960692	1372.71	2.29e-52	4.52893	6.32231	-0.0479783	-0.0956967	-0.000961232	-1.86118	-0.00293893	-0.0594875	-0.0631945	-0.176511	-0.119662	7.47861	-0.81806	-0.920331	-0.634256	-2.3441	-0.639094	-1.16732	-0.390259	-2.93088	-2.33739	2.69e-09	0.41785	0.362554	0.529286	0.0237814	0.526165	0.249537	0.698279	0.00540246	0.0241618	3.72e-09	0.685617	0.556488	0.803897	0.128687	0.915184	0.999817	0.999988	0.117989	0.231416	4692.53	1.04e-61
3612	IL2RA	3559_at	3559	3.62032	5.80617	0.104984	0.102889	0.0141314	-0.164262	-1.53276	-0.108232	0.234483	0.00205287	-0.00228693	0.0651889	6.24937	1.33361	1.40078	0.19321	-1.25095	-4.19252	-1.03188	1.75318	0.868573	-0.978547	1.1205	1.4e-07	0.189139	0.168234	0.847677	0.21751	0.00012972	0.30772	0.0864778	0.389755	0.333109	0.268531	3.42e-07	0.999864	0.999674	0.99979	0.477761	0.00248034	0.999844	0.419439	0.999021	0.820626	0.960692	1828.72	4.03e-55	6.9242	7.81036	-0.0478353	-0.0846954	-0.00012273	-0.651994	0.00439119	-0.0268062	-0.0739107	-0.0458792	0.00955777	12.3115	-1.08689	-1.08543	-0.107915	-1.09428	1.27249	-0.700965	-0.608242	-1.01516	0.248787	1.16e-15	0.283165	0.283801	0.914567	0.279949	0.210063	0.487115	0.546239	0.315727	0.804715	5.05e-15	0.585366	0.480504	0.969695	0.528482	0.876285	0.999817	0.999988	0.603179	0.938476	19473.2	6.15e-75
3612	MUCL1	118430_at	118430	NA	NA	NA	NA	NA	NA	NA	NA	NA	NA	NA	NA	NA	NA	NA	NA	NA	NA	NA	NA	NA	NA	NA	NA	NA	NA	NA	NA	NA	NA	NA	NA	NA	NA	NA	NA	NA	NA	NA	NA	NA	NA	NA	NA	NA	NA	NA	6.74134	6.03457	-0.0409915	-0.00652597	0.00100281	1.11161	0.00836257	-0.00988611	-0.0104946	0.00549433	0.148117	6.62827	-0.648997	-0.0582775	0.614415	1.30002	1.68859	-0.180136	-0.0601792	0.0847127	2.68652	4.53e-08	0.519805	0.953799	0.542191	0.200545	0.0985659	0.857895	0.952293	0.932884	0.0102342	5.72e-08	0.752111	0.974752	0.811478	0.43887	0.876285	0.999817	0.999988	0.975167	0.153452	8963.18	1.01e-67
3613	FASLG	356_at	356	3.58019	3.59882	0.0120204	0.058437	0.0256092	0.150453	-1.11455	-0.067328	0.0721493	0.00106817	-0.00362461	0.014299	4.51529	0.177993	0.927407	0.408149	1.33562	-3.55369	-0.748249	0.628819	0.526822	-1.80788	0.286498	4.63e-05	0.859539	0.358733	0.685127	0.188484	0.000915423	0.458258	0.532692	0.600942	0.0774069	0.775831	7.2e-05	0.999864	0.999674	0.996374	0.444223	0.00662749	0.999844	0.816424	0.999021	0.732822	0.978442	2427.77	7.61e-58	5.63646	6.88306	-0.0442994	-0.0748635	-0.00193265	-1.25912	0.00332706	-0.0186223	0.0101806	-0.0344436	0.075276	10.7906	-1.00105	-0.954188	-1.69008	-2.10171	0.958857	-0.484301	0.0833227	-0.757968	1.94872	8.56e-14	0.322425	0.345342	0.0982787	0.041497	0.343012	0.630639	0.933983	0.45262	0.0578983	2.32e-13	0.614751	0.53976	0.432274	0.176736	0.886811	0.999817	0.999988	0.710573	0.341931	12764.5	5.21e-71
3613	GPR62	118442_at	118442	NA	NA	NA	NA	NA	NA	NA	NA	NA	NA	NA	NA	NA	NA	NA	NA	NA	NA	NA	NA	NA	NA	NA	NA	NA	NA	NA	NA	NA	NA	NA	NA	NA	NA	NA	NA	NA	NA	NA	NA	NA	NA	NA	NA	NA	NA	NA	8.73574	7.42052	0.0257857	-0.0190716	0.00446127	1.78282	0.00888588	0.048591	-0.131878	0.202941	0.114182	5.88902	0.294973	-0.123055	1.97496	1.50647	1.2964	0.639712	-0.5464	2.26078	1.49636	5.37e-07	0.76944	0.902639	0.0547399	0.139287	0.201778	0.525766	0.587626	0.0289098	0.141891	6.38e-07	0.893583	0.945512	0.356162	0.355253	0.876285	0.999817	0.999988	0.227163	0.493709	7857.07	1.69e-66
3614	EXOSC6	118460_at	118460	NA	NA	NA	NA	NA	NA	NA	NA	NA	NA	NA	NA	NA	NA	NA	NA	NA	NA	NA	NA	NA	NA	NA	NA	NA	NA	NA	NA	NA	NA	NA	NA	NA	NA	NA	NA	NA	NA	NA	NA	NA	NA	NA	NA	NA	NA	NA	6.97296	4.73019	0.0783792	0.25628	0.000253591	0.904369	-0.000896608	-0.0034772	0.00967879	0.250228	0.149877	6.56333	1.56762	2.89109	0.196278	1.33608	-0.228707	-0.0800379	0.0701124	4.87373	3.43408	5.63e-08	0.124327	0.00600658	0.845321	0.188576	0.820185	0.93658	0.94443	1.54e-05	0.00133126	7.07e-08	0.432983	0.0634262	0.945712	0.423338	0.967918	0.999817	0.999988	0.00601652	0.0536721	15305	1.07e-72
3614	IL2RB	3560_at	3560	4.29138	3.71888	-0.00541899	-0.0390132	0.0310176	0.230198	-1.06916	-0.0816415	0.175056	0.00292063	-0.00367685	0.00303806	4.18311	-0.0719389	-0.555081	0.443194	1.83208	-3.05622	-0.813436	1.36783	1.2914	-1.64417	0.0545724	0.000133622	0.942974	0.581627	0.659779	0.0736569	0.00378702	0.420312	0.178254	0.203251	0.107209	0.956724	0.00019376	0.999864	0.999674	0.996374	0.269508	0.0159994	0.999844	0.55367	0.999021	0.740597	0.996341	2803.48	3.14e-59	7.53579	7.50644	-0.0345796	-0.0543945	-0.000338385	0.660506	0.00652134	-0.0179293	0.114506	-0.00515629	0.0578387	9.74922	-0.647368	-0.574371	-0.245154	0.913387	1.55705	-0.386296	0.776409	-0.0940054	1.24046	1.93e-12	0.520848	0.568721	0.807508	0.366151	0.126816	0.70119	0.441774	0.925543	0.221555	4.02e-12	0.752789	0.727675	0.931759	0.606205	0.876285	0.999817	0.999988	0.972046	0.593858	15658.2	6.56e-73
3615	C10orf71	118461_at	118461	NA	NA	NA	NA	NA	NA	NA	NA	NA	NA	NA	NA	NA	NA	NA	NA	NA	NA	NA	NA	NA	NA	NA	NA	NA	NA	NA	NA	NA	NA	NA	NA	NA	NA	NA	NA	NA	NA	NA	NA	NA	NA	NA	NA	NA	NA	NA	6.72546	10.8161	-0.192138	-0.394681	-0.00380954	-2.31152	0.0037281	-0.058589	-0.0452963	-0.132427	-0.0222104	13.2472	-3.39205	-3.93008	-2.60266	-3.01436	0.839406	-1.19039	-0.289631	-2.27673	-0.449201	9.54e-17	0.00150243	0.000304838	0.012655	0.00431485	0.405902	0.240447	0.773496	0.0278576	0.655552	5.78e-16	0.266367	0.0173377	0.209433	0.0477345	0.893053	0.999817	0.999988	0.223452	0.881374	11094	1.05e-69
3615	IL2RG	3561_at	3561	7.37449	7.26437	0.0345898	-0.00123034	0.0540896	0.188971	-1.36763	-0.0257695	0.12923	0.00230584	-0.00359424	0.112207	6.29137	0.353552	-0.0134781	0.595057	1.15797	-3.01003	-0.197687	0.777461	0.785008	-1.23748	1.55187	1.22e-07	0.725349	0.989307	0.554828	0.253071	0.0042975	0.844193	0.441012	0.43662	0.222419	0.127797	3e-07	0.999864	0.999674	0.992221	0.519004	0.0173258	0.999844	0.769837	0.999021	0.781257	0.960692	4905.61	1.3e-64	8.21278	10.5475	-0.102841	-0.240968	-0.000959016	-1.41617	0.0091431	-0.0960736	-0.0873906	-0.0661996	0.0451135	10.416	-1.46391	-1.9347	-0.528288	-1.48905	1.65988	-1.5739	-0.450553	-0.917674	0.735682	2.58e-13	0.150519	0.0596483	0.600026	0.143799	0.104242	0.122868	0.654584	0.363928	0.465934	6.36e-13	0.462507	0.203644	0.840782	0.361395	0.876285	0.999817	0.999988	0.642696	0.78917	10753.8	2.04e-69
3616	IL3	3562_at	3562	5.31103	3.85393	0.0122019	-0.0167849	0.0814112	0.349564	-0.946447	-0.0377046	-0.0896532	0.00223991	-0.00175804	0.0217777	4.80067	0.179384	-0.264469	1.28819	3.08092	-2.99605	-0.416023	-0.775768	1.0968	-0.870585	0.433211	1.83e-05	0.858453	0.792643	0.204357	0.003538	0.00446431	0.679399	0.442001	0.278646	0.388667	0.666961	3.05e-05	0.999864	0.999674	0.988095	0.0469114	0.0177308	0.999844	0.770325	0.999021	0.842887	0.971056	5264.96	2.71e-65	5.29117	7.36067	-0.11963	-0.167814	-0.002607	-1.3611	-7.19e-05	-0.021715	-0.125577	-0.103149	-0.0619373	11.2434	-2.634	-2.08405	-2.22132	-2.21366	-0.0201998	-0.550249	-1.00142	-2.21168	-1.56229	2.31e-14	0.0116948	0.0431553	0.0316662	0.0322277	0.983978	0.585007	0.322247	0.0323739	0.125579	7.12e-14	0.267296	0.169918	0.29049	0.152386	0.996076	0.999817	0.999988	0.236052	0.470627	10678.9	2.37e-69
3616	PRAP1	118471_at	118471	NA	NA	NA	NA	NA	NA	NA	NA	NA	NA	NA	NA	NA	NA	NA	NA	NA	NA	NA	NA	NA	NA	NA	NA	NA	NA	NA	NA	NA	NA	NA	NA	NA	NA	NA	NA	NA	NA	NA	NA	NA	NA	NA	NA	NA	NA	NA	6.49088	8.8615	-0.157136	-0.210597	-0.00337188	-1.31024	-0.000664913	-0.0115565	-0.315571	-0.108159	0.00968854	8.982	-2.29582	-1.73548	-1.90647	-1.41404	-0.123897	-0.194317	-1.6699	-1.53889	0.162164	2.09e-11	0.0266437	0.0898453	0.0633118	0.164578	0.901976	0.846846	0.102231	0.131186	0.871939	3.7e-11	0.301784	0.254553	0.373581	0.391681	0.980747	0.999817	0.999988	0.41168	0.961487	7076.58	1.59e-65
3617	ZNF511	118472_at	118472	NA	NA	NA	NA	NA	NA	NA	NA	NA	NA	NA	NA	NA	NA	NA	NA	NA	NA	NA	NA	NA	NA	NA	NA	NA	NA	NA	NA	NA	NA	NA	NA	NA	NA	NA	NA	NA	NA	NA	NA	NA	NA	NA	NA	NA	NA	NA	7.78099	8.88844	-0.048957	-0.0579641	-0.000859918	-1.13952	-0.00276068	-0.0637868	0.102778	-0.0890196	0.0140026	10.4295	-0.828031	-0.552966	-0.562841	-1.42365	-0.595503	-1.24162	0.629603	-1.46623	0.271317	2.48e-13	0.412242	0.583161	0.576477	0.161792	0.55464	0.221133	0.532298	0.149888	0.78745	6.14e-13	0.681987	0.738837	0.829072	0.388035	0.919501	0.999817	0.999988	0.437976	0.932363	13625.6	1.29e-71
3617	IL3RA	3563_at	3563	5.01303	3.42371	-0.0219901	0.0423994	0.134715	0.332078	-0.650921	0.217078	0.265796	0.00382621	-0.0044491	-0.133585	3.62152	-0.274524	0.567298	1.81012	2.48537	-1.74975	2.03392	1.95304	1.59097	-1.87089	-2.25653	0.00074863	0.784956	0.573371	0.0770532	0.016781	0.0870751	0.0479653	0.0571396	0.118718	0.0679636	0.0290132	0.000980026	0.999864	0.999674	0.917697	0.115072	0.153585	0.999844	0.357426	0.999021	0.72031	0.960692	3383.98	4.86e-61	7.77174	10.9827	-0.115226	-0.301836	-0.0028544	-2.14723	0.00668787	-0.00100631	0.0649342	-0.0544511	0.0709932	11.2435	-1.70035	-2.51227	-1.63005	-2.34053	1.25867	-0.0170901	0.347052	-0.782493	1.20016	2.31e-14	0.0963149	0.0158435	0.110424	0.0239831	0.214966	0.986444	0.730251	0.438229	0.236671	7.12e-14	0.39913	0.102242	0.45328	0.129273	0.876285	0.999817	0.999988	0.699184	0.610266	10349.7	4.64e-69
3618	IL4	3565_at	3565	4.40805	3.73649	0.0895559	-0.0169705	0.036613	0.325293	-1.84331	-0.146644	0.157489	0.00198011	0.000438188	0.143546	3.00223	0.849243	-0.172477	0.373691	1.84931	-3.76385	-1.04368	0.879018	0.625412	0.139966	1.84188	0.00438983	0.400305	0.863847	0.710414	0.0710809	0.000488286	0.302285	0.384127	0.534904	0.88932	0.0721828	0.00524632	0.999864	0.999674	0.997659	0.264842	0.00475551	0.999844	0.733696	0.999021	0.973585	0.960692	1510.58	2.76e-53	4.66024	6.03748	-0.0800287	-0.151154	-0.00038391	-0.633138	0.00186427	-0.0356248	0.0219957	-0.0779712	-0.0329162	12.2254	-2.33587	-2.48846	-0.433639	-1.36505	0.693978	-1.19669	0.232527	-2.21626	-1.10064	1.47e-15	0.0242488	0.0167974	0.666727	0.179364	0.491442	0.238009	0.817236	0.0320357	0.277199	6.19e-15	0.293494	0.10542	0.87243	0.411802	0.907771	0.999817	0.999988	0.235581	0.649862	14557	3.13e-72
3618	CHCHD1	118487_at	118487	NA	NA	NA	NA	NA	NA	NA	NA	NA	NA	NA	NA	NA	NA	NA	NA	NA	NA	NA	NA	NA	NA	NA	NA	NA	NA	NA	NA	NA	NA	NA	NA	NA	NA	NA	NA	NA	NA	NA	NA	NA	NA	NA	NA	NA	NA	NA	8.77017	5.61008	0.163283	0.36103	-0.000759925	1.69589	-0.00776605	0.00104974	0.287707	0.125301	0.0136549	5.44017	2.28233	2.84635	-0.41106	1.75099	-1.38444	0.0168867	1.45653	1.70561	0.218657	2.39e-06	0.0274963	0.00676087	0.683078	0.0871059	0.173394	0.986605	0.152536	0.0953238	0.827956	2.76e-06	0.303994	0.0670705	0.878886	0.271253	0.876285	0.999817	0.999988	0.360791	0.944926	11825.3	2.68e-70
3619	IL4R	3566_at	3566	4.83783	7.21343	0.107561	0.0822538	0.158085	-0.319125	-1.02966	0.239163	0.00128189	0.00748253	0.00139716	-0.0378844	5.6129	0.987776	0.809578	1.56255	-1.75696	-2.03607	1.6484	0.00692888	2.28872	0.432191	-0.470756	1.22e-06	0.328618	0.422503	0.125264	0.0858234	0.0477396	0.106334	0.994503	0.0269123	0.667696	0.640121	2.47e-06	0.999864	0.999674	0.938162	0.290529	0.0976138	0.999844	0.99803	0.952561	0.91902	0.971056	1706.05	1.87e-54	7.87137	13.4734	-0.0499891	-0.453809	0.000589691	-5.08393	-0.00430572	-0.0954178	0.367977	-0.0935993	-0.0762296	7.80416	-0.417368	-2.1371	0.19053	-3.13538	-0.458484	-0.916851	1.11275	-0.761029	-0.729125	9.22e-10	0.678494	0.0383414	0.849794	0.00309744	0.648922	0.364354	0.272022	0.450809	0.469893	1.33e-09	0.845654	0.159842	0.947155	0.0394118	0.936416	0.999817	0.999988	0.709223	0.791816	3401.17	1.02e-58
3619	MSS51	118490_at	118490	NA	NA	NA	NA	NA	NA	NA	NA	NA	NA	NA	NA	NA	NA	NA	NA	NA	NA	NA	NA	NA	NA	NA	NA	NA	NA	NA	NA	NA	NA	NA	NA	NA	NA	NA	NA	NA	NA	NA	NA	NA	NA	NA	NA	NA	NA	NA	5.54017	5.38904	-0.00250547	0.059742	0.000827239	-0.638985	0.00255374	-0.0163607	0.201143	0.0243983	0.0654975	8.23298	-0.0551735	0.742041	0.704966	-1.03939	0.717221	-0.414637	1.60428	0.523221	1.65235	2.29e-10	0.956257	0.462112	0.484647	0.304454	0.477131	0.680477	0.116002	0.603516	0.105776	3.52e-10	0.982583	0.642777	0.779432	0.551451	0.904908	0.999817	0.999988	0.809934	0.440677	11710.7	3.3e-70
3620	CFAP70	118491_at	118491	NA	NA	NA	NA	NA	NA	NA	NA	NA	NA	NA	NA	NA	NA	NA	NA	NA	NA	NA	NA	NA	NA	NA	NA	NA	NA	NA	NA	NA	NA	NA	NA	NA	NA	NA	NA	NA	NA	NA	NA	NA	NA	NA	NA	NA	NA	NA	5.67744	7.80068	-0.11817	-0.24416	0.0029123	-1.29033	0.00114262	-0.0491844	-0.329686	-0.0402914	-0.0981785	7.23153	-1.57907	-1.84024	1.506	-1.27363	0.194729	-0.756389	-1.59561	-0.524313	-1.50295	6.08e-09	0.121677	0.0726679	0.139407	0.209663	0.846526	0.453556	0.117928	0.602764	0.140189	8.16e-09	0.42882	0.226811	0.493583	0.450093	0.972741	0.999817	0.999988	0.809685	0.491152	4529.99	2.22e-61
3620	IL5	3567_at	3567	4.88445	3.95559	-0.0332161	-0.109375	0.0124028	0.339637	-1.37917	-0.0503006	0.243593	0.00194539	-0.00429247	0.0404746	4.57182	-0.45309	-1.59902	0.182094	2.77747	-4.05088	-0.514962	1.95573	0.883857	-1.97228	0.74705	3.86e-05	0.652692	0.116915	0.856338	0.00799802	0.000202199	0.609135	0.0568111	0.381538	0.05483	0.458974	6.07e-05	0.999864	0.999674	0.99979	0.0760058	0.0030875	0.999844	0.356812	0.999021	0.713625	0.960692	3835.29	3.04e-62	5.34812	8.33388	-0.0698798	-0.247026	-0.00304492	-2.21755	0.000696566	-0.00169954	-0.0365567	-0.0760741	-0.0305015	9.07386	-1.09671	-2.1867	-1.84932	-2.57075	0.139424	-0.0306971	-0.207797	-1.16268	-0.548398	1.57e-11	0.278895	0.0342737	0.0713196	0.0137065	0.889769	0.975654	0.836372	0.251394	0.586265	2.82e-11	0.581807	0.151175	0.388857	0.0932852	0.979931	0.999817	0.999988	0.551889	0.850093	5543.8	2.95e-63
3621	IL5RA	3568_at	3568	4.72404	5.3301	0.0965238	-0.0398295	0.0746452	0.049933	-1.09255	-0.10871	-0.0133319	-0.000191856	-0.00209858	0.0938869	4.5836	0.979633	-0.433245	0.815401	0.303819	-2.38763	-0.828064	-0.0796399	-0.0648552	-0.717429	1.28933	3.71e-05	0.332579	0.666936	0.419198	0.762686	0.0212804	0.412066	0.936882	0.948581	0.47687	0.203963	5.88e-05	0.999864	0.999674	0.988095	0.895842	0.0531916	0.999844	0.979962	0.999021	0.870553	0.960692	1985.03	6.56e-56	5.90224	6.83505	-0.048705	-0.108768	-0.000870027	-0.352753	0.0034368	-0.0167052	0.000134641	-0.0274628	0.0182664	15.032	-1.54399	-1.94481	-1.06733	-0.826014	1.3895	-0.609462	0.00154589	-0.847812	0.663372	1.09e-18	0.129948	0.058382	0.291801	0.413373	0.171861	0.545437	0.998774	0.401255	0.510646	1.33e-17	0.440827	0.201228	0.650578	0.645702	0.876285	0.999817	0.999988	0.671096	0.811993	27541.9	3.67e-78
3622	IL6	3569_at	3569	3.48995	3.40799	0.243509	-0.0317411	0.194884	-0.20502	0.791856	0.726437	-0.145478	0.00876185	0.00468374	0.0744381	1.72387	1.45371	-0.203088	1.25222	-0.733766	1.0179	3.25483	-0.511176	1.74221	0.941849	0.601299	0.0916936	0.153063	0.839994	0.217052	0.466951	0.314243	0.00217497	0.611762	0.0884007	0.35137	0.550701	0.0970987	0.999864	0.999674	0.988095	0.707188	0.41829	0.999844	0.854307	0.999021	0.823845	0.962543	377.067	5.26e-40	5.69416	7.45443	-0.167951	-0.199222	-0.00234587	-0.581996	0.00659541	-0.146691	0.356876	-0.100877	0.206909	4.09802	-1.33087	-0.890427	-0.719374	-0.340661	0.666548	-1.33778	1.02425	-0.778448	1.87832	0.000181908	0.190272	0.37821	0.475817	0.735024	0.508635	0.188028	0.311468	0.440584	0.0671547	0.000197016	0.501323	0.571584	0.774891	0.862939	0.91074	0.999817	0.999988	0.700966	0.366157	1602.97	9.8e-52
3622	NA	118567325_at	118567325	NA	NA	NA	NA	NA	NA	NA	NA	NA	NA	NA	NA	NA	NA	NA	NA	NA	NA	NA	NA	NA	NA	NA	NA	NA	NA	NA	NA	NA	NA	NA	NA	NA	NA	NA	NA	NA	NA	NA	NA	NA	NA	NA	NA	NA	NA	NA	6.55737	7.84328	-0.0463596	-0.0995968	0.000460595	-1.19381	-0.003858	-0.0161903	-0.143312	0.0328966	-0.0271855	9.97647	-0.84999	-1.02997	0.326806	-1.61681	-0.902135	-0.341629	-0.951676	0.587368	-0.571014	9.67e-13	0.400056	0.308803	0.745406	0.113262	0.37203	0.7343	0.3466	0.56004	0.570974	2.13e-12	0.671926	0.50636	0.906394	0.313801	0.887251	0.999817	0.999988	0.782187	0.841645	11372.4	6.17e-70
3623	SHROOM2	357_at	357	7.79669	8.98327	-0.0947043	-0.0795395	0.0663249	-0.211445	0.815054	-0.00751195	-0.272557	-0.00735989	-0.00612689	-0.0189409	8.40252	-1.04545	-0.941056	0.788042	-1.39935	1.93738	-0.0622376	-1.77093	-2.7061	-2.27823	-0.282921	1.01e-10	0.301478	0.351772	0.434862	0.168659	0.0590802	0.950653	0.0834422	0.00962539	0.0275812	0.778553	5.31e-10	0.999864	0.999674	0.988095	0.418985	0.114117	0.999844	0.415418	0.789071	0.69619	0.978442	6396.88	3.62e-67	9.23616	5.43463	0.20362	0.384442	-0.00279061	2.56311	0.00212995	0.116411	0.0594517	0.116068	0.13143	4.10676	2.21792	2.3619	-1.1763	2.06224	0.295889	1.4593	0.234543	1.23118	1.64004	0.000177046	0.0319144	0.0227975	0.245969	0.0452834	0.768745	0.151776	0.815681	0.224973	0.108322	0.000191811	0.306904	0.122357	0.609708	0.185624	0.958901	0.999817	0.999988	0.523699	0.444187	7965.09	1.26e-66
3624	IL6R	3570_at	3570	4.06819	5.20353	0.0352533	0.118153	0.00728288	-0.106188	-0.759404	0.111699	0.104225	0.00216821	0.000534978	-0.0226656	4.05033	0.323855	1.1633	0.0720102	-0.584823	-1.50217	0.770136	0.563549	0.663426	0.165543	-0.28174	0.000202545	0.74757	0.250924	0.942917	0.561629	0.140137	0.4453	0.575899	0.51049	0.869268	0.779453	0.00028618	0.999864	0.999674	0.99979	0.775444	0.222775	0.999844	0.835725	0.999021	0.969367	0.978442	1206.33	3.99e-51	6.30488	10.5019	-0.130177	-0.387523	-8.88e-05	-3.10693	-0.00615654	-0.0763135	-0.117468	-0.02153	0.0919075	12.7536	-2.27875	-3.82618	-0.0601617	-4.01736	-1.37446	-1.53741	-0.744756	-0.367021	1.84309	3.52e-16	0.0277268	0.000417861	0.952307	0.000233325	0.176446	0.131548	0.460486	0.71541	0.0722418	1.78e-15	0.303994	0.0193067	0.983805	0.00986533	0.876285	0.999817	0.999988	0.872193	0.375206	9589.51	2.38e-68
3624	C10orf90	118611_at	118611	NA	NA	NA	NA	NA	NA	NA	NA	NA	NA	NA	NA	NA	NA	NA	NA	NA	NA	NA	NA	NA	NA	NA	NA	NA	NA	NA	NA	NA	NA	NA	NA	NA	NA	NA	NA	NA	NA	NA	NA	NA	NA	NA	NA	NA	NA	NA	6.41294	6.40565	-0.038057	-0.0908054	0.00268868	0.638526	0.00705621	0.0298893	-0.108188	-0.014865	0.0248599	7.08124	-0.606423	-0.81613	1.65797	0.751566	1.434	0.548128	-0.624383	-0.230669	0.453812	1e-08	0.547435	0.418941	0.10463	0.456422	0.158833	0.586449	0.535687	0.81867	0.652255	1.32e-08	0.768392	0.607652	0.442759	0.680567	0.876285	0.999817	0.999988	0.924797	0.879446	8215.64	6.51e-67
3625	BTBD16	118663_at	118663	NA	NA	NA	NA	NA	NA	NA	NA	NA	NA	NA	NA	NA	NA	NA	NA	NA	NA	NA	NA	NA	NA	NA	NA	NA	NA	NA	NA	NA	NA	NA	NA	NA	NA	NA	NA	NA	NA	NA	NA	NA	NA	NA	NA	NA	NA	NA	5.3404	5.22773	-0.0526626	-0.0511569	0.000246508	0.606604	0.0078801	0.0403737	-0.0176114	0.0728098	0.0856087	5.97096	-0.867018	-0.475048	0.157055	0.737699	1.6546	0.764981	-0.105016	1.16735	1.61465	4.08e-07	0.390763	0.637166	0.875939	0.464719	0.105316	0.448477	0.916854	0.249526	0.113729	4.89e-07	0.665427	0.775764	0.957266	0.686871	0.876285	0.999817	0.999988	0.54983	0.453978	6082.17	4.06e-64
3625	IL6ST	3572_at	3572	4.91888	6.51424	0.0465422	0.0436697	0.0181352	-0.379934	0.93283	-0.111716	-0.0846553	-0.00138175	0.0022723	-0.0573085	5.63411	0.47508	0.477749	0.199242	-2.32501	2.0503	-0.855856	-0.508609	-0.469775	0.781285	-0.791535	1.13e-06	0.63706	0.635174	0.842984	0.0247069	0.0462711	0.396676	0.613546	0.640816	0.438784	0.432843	2.32e-06	0.999864	0.999674	0.99979	0.147272	0.0953178	0.999844	0.854845	0.999021	0.854284	0.960692	2177.31	8.47e-57	7.98412	9.46153	0.00609874	-0.201258	0.00226881	-0.282369	-0.00473568	0.0107947	0.0225044	-0.327945	-0.344467	10.156	0.0943616	-1.75637	1.35847	-0.322715	-0.934485	0.192217	0.126112	-4.94129	-6.10573	5.62e-13	0.925262	0.0861726	0.181427	0.748481	0.355292	0.84848	0.900233	1.24e-05	2.6e-07	1.3e-12	0.967819	0.248641	0.542727	0.869827	0.886811	0.999817	0.999988	0.00537135	0.000221392	12012.2	1.91e-70
3626	IL7	3574_at	3574	2.65513	2.6075	-0.00616632	0.00661383	-0.00400119	0.0717753	-0.411447	0.0548092	-0.000519288	-0.00129955	0.000284549	-0.0285262	3.94377	-0.110071	0.126531	-0.0768733	0.768101	-1.58145	0.734286	-0.00545586	-0.772641	0.171091	-0.689002	0.0002818	0.91285	0.899883	0.93907	0.446496	0.120878	0.466637	0.995671	0.443832	0.86493	0.494409	0.000389347	0.999864	0.999674	0.99979	0.69292	0.198698	0.999844	0.99803	0.999021	0.968783	0.960692	1939.54	1.1e-55	4.21305	4.60874	-0.0400751	-0.0652891	-9.91e-06	0.0396341	0.00194078	0.0257935	0.0293386	-0.0485468	0.00176984	12.7102	-1.59309	-1.46391	-0.0152387	0.116381	0.983965	1.18006	0.422415	-1.87937	0.0806004	3.95e-16	0.118492	0.150518	0.987912	0.907894	0.330658	0.24449	0.674835	0.0670074	0.936135	1.96e-15	0.42528	0.335357	0.9962	0.955652	0.886811	0.999817	0.999988	0.311359	0.982211	22067.4	4.23e-76
3626	FAM24A	118670_at	118670	NA	NA	NA	NA	NA	NA	NA	NA	NA	NA	NA	NA	NA	NA	NA	NA	NA	NA	NA	NA	NA	NA	NA	NA	NA	NA	NA	NA	NA	NA	NA	NA	NA	NA	NA	NA	NA	NA	NA	NA	NA	NA	NA	NA	NA	NA	NA	5.43393	5.20016	5.73e-05	-0.0214503	0.000283727	0.509824	0.00631806	0.0539852	0.173733	-0.0461896	0.0392946	8.3233	0.00132164	-0.279135	0.253321	0.868844	1.85906	1.43342	1.45174	-1.03778	1.03858	1.71e-10	0.998952	0.781485	0.801232	0.389775	0.069897	0.158996	0.153859	0.305197	0.304825	2.68e-10	0.999424	0.872436	0.928751	0.62665	0.876285	0.999817	0.999988	0.594625	0.673789	12365.5	1.03e-70
3627	IL7R	3575_at	3575	4.30471	4.38583	0.0382106	0.0205706	0.0364513	0.141674	-1.2382	0.0050026	0.0727632	0.00119802	-0.00125949	0.0541342	6.86918	0.706309	0.407527	0.725211	1.57	-4.92831	0.0694023	0.791649	0.737593	-0.784208	1.35399	1.71e-08	0.483688	0.68558	0.47213	0.12352	1.2e-05	0.944981	0.432777	0.464645	0.437085	0.182597	5.14e-08	0.999864	0.999674	0.988095	0.354556	0.00114569	0.999844	0.766107	0.999021	0.854284	0.960692	5468.18	1.17e-65	6.03475	8.74086	-0.159131	-0.322033	-0.00218062	-0.886813	0.00827276	-0.0254327	-0.0248208	-0.145794	-0.0169996	10.764	-2.8247	-3.22421	-1.49793	-1.16277	1.87284	-0.519557	-0.159575	-2.52024	-0.345691	9.25e-14	0.00715675	0.00241875	0.141485	0.251358	0.0679248	0.606047	0.873966	0.0155354	0.731267	2.49e-13	0.266367	0.0405547	0.497059	0.497658	0.876285	0.999817	0.999988	0.181317	0.910754	9029.76	8.61e-68
3627	PSTK	118672_at	118672	NA	NA	NA	NA	NA	NA	NA	NA	NA	NA	NA	NA	NA	NA	NA	NA	NA	NA	NA	NA	NA	NA	NA	NA	NA	NA	NA	NA	NA	NA	NA	NA	NA	NA	NA	NA	NA	NA	NA	NA	NA	NA	NA	NA	NA	NA	NA	6.33227	2.08751	0.219811	0.449883	0.00087775	2.13907	0.000746498	0.0413319	0.401503	0.204587	0.117717	1.27459	1.93458	2.23328	0.298954	1.39063	0.0837917	0.418646	1.27985	1.75347	1.18689	0.209325	0.059664	0.0308069	0.766421	0.171521	0.933612	0.677566	0.207486	0.0866744	0.24181	0.211856	0.352156	0.143176	0.914062	0.40133	0.988695	0.999817	0.999988	0.346868	0.615435	2444.8	1.19e-55
3628	CXCL8	3576_at	3576	3.38196	2.34757	0.0524432	0.0473079	0.0844388	0.237434	-0.905038	0.214773	0.0631442	0.0045379	0.00170384	-0.0170758	2.54817	0.671825	0.649532	1.16426	1.82351	-2.49649	2.06496	0.476114	1.93625	0.735226	-0.295992	0.014365	0.505179	0.519343	0.250542	0.074967	0.0163277	0.0447997	0.63633	0.0592223	0.46607	0.768617	0.0162673	0.999864	0.999674	0.988095	0.272436	0.0438776	0.999844	0.864927	0.999021	0.865446	0.978442	1622.09	5.72e-54	6.0447	7.70215	-0.202891	-0.262023	-0.00218139	0.53376	0.00380296	-0.044409	-0.0488778	-0.179891	0.020815	5.73659	-2.17822	-1.58666	-0.906289	0.423283	0.520709	-0.548699	-0.190056	-1.88075	0.256005	8.93e-07	0.0349413	0.119945	0.369853	0.674207	0.605251	0.586061	0.850163	0.0668149	0.799172	1.05e-06	0.312374	0.296208	0.70762	0.826549	0.928376	0.999817	0.999988	0.310745	0.936303	3314.04	1.78e-58
3628	ZNF488	118738_at	118738	NA	NA	NA	NA	NA	NA	NA	NA	NA	NA	NA	NA	NA	NA	NA	NA	NA	NA	NA	NA	NA	NA	NA	NA	NA	NA	NA	NA	NA	NA	NA	NA	NA	NA	NA	NA	NA	NA	NA	NA	NA	NA	NA	NA	NA	NA	NA	8.4442	4.19615	0.118744	0.228333	0.00453433	4.41637	0.00300735	-0.0381696	0.0195719	0.327109	0.133269	3.66024	1.49303	1.61931	2.20629	4.10173	0.482252	-0.552328	0.0891293	4.00526	1.91964	0.000686698	0.14276	0.112721	0.0327756	0.000179829	0.632082	0.583594	0.929395	0.000242163	0.0615799	0.000732081	0.456506	0.28504	0.294865	0.00872319	0.934301	0.999817	0.999988	0.0282181	0.350832	8871.58	1.26e-67
3629	CXCR1	3577_at	3577	5.82293	5.82014	0.114106	0.0246817	0.0400014	0.229779	-1.6439	0.0898588	0.153533	0.000836643	-0.00612426	0.0483163	6.9521	1.6086	0.37292	0.606954	1.942	-4.99014	0.950753	1.27395	0.392845	-2.90817	0.92165	1.29e-08	0.114796	0.710984	0.546975	0.058502	9.79e-06	0.34688	0.209314	0.696315	0.00565949	0.361696	3.98e-08	0.999864	0.999674	0.992221	0.239469	0.0011002	0.999844	0.592832	0.999021	0.69464	0.960692	5820.42	2.93e-66	9.0212	9.10468	-0.0494272	-0.0121617	-0.000136163	-0.0757117	0.000383773	-0.0194357	0.0179324	0.0951446	0.155597	14.6203	-1.14407	-0.158777	-0.121967	-0.129449	0.113291	-0.517741	0.150334	2.14465	4.12594	2.95e-18	0.258946	0.874591	0.903495	0.897609	0.910329	0.607303	0.881206	0.0376958	0.00016682	2.98e-17	0.566517	0.928047	0.965622	0.950321	0.983131	0.999817	0.999988	0.250176	0.017206	34303.3	3.34e-80
3629	PIK3AP1	118788_at	118788	NA	NA	NA	NA	NA	NA	NA	NA	NA	NA	NA	NA	NA	NA	NA	NA	NA	NA	NA	NA	NA	NA	NA	NA	NA	NA	NA	NA	NA	NA	NA	NA	NA	NA	NA	NA	NA	NA	NA	NA	NA	NA	NA	NA	NA	NA	NA	6.10271	6.82691	-0.0144787	-0.112842	0.00114871	-0.048568	-0.00277036	-0.0749876	0.0890399	-0.0700226	0.0238451	8.17748	-0.249988	-1.09893	0.767532	-0.0619424	-0.610046	-1.49007	0.556811	-1.17737	0.471656	2.74e-10	0.803792	0.277938	0.446975	0.950897	0.545054	0.143534	0.580554	0.245548	0.639566	4.18e-10	0.911322	0.474785	0.757375	0.977855	0.917635	0.999817	0.999988	0.545122	0.874245	8735.33	1.75e-67
3630	CLCNKB	1188_at	1188	NA	NA	NA	NA	NA	NA	NA	NA	NA	NA	NA	NA	NA	NA	NA	NA	NA	NA	NA	NA	NA	NA	NA	NA	NA	NA	NA	NA	NA	NA	NA	NA	NA	NA	NA	NA	NA	NA	NA	NA	NA	NA	NA	NA	NA	NA	NA	7.99983	9.46844	-0.0912189	-0.207903	-0.00230659	-0.00607994	0.00368462	-0.00758655	-0.0698219	0.0553699	0.0551683	17.1591	-2.38284	-3.06322	-2.33173	-0.0117316	1.22755	-0.228076	-0.660595	1.40854	1.65095	8.26e-21	0.0216875	0.00377727	0.0244872	0.990694	0.22632	0.820672	0.512409	0.166189	0.106062	2.58e-19	0.285675	0.0513879	0.263256	0.995916	0.877264	0.999817	0.999988	0.457136	0.440795	34356.9	3.23e-80
3630	IL9	3578_at	3578	2.95686	2.08386	-0.0624367	-0.0139402	0.0155702	0.260364	-0.876909	-0.0818154	0.191302	0.00100669	-0.00156485	-0.0267291	2.4276	-0.85843	-0.205415	0.230409	2.14607	-2.59607	-0.844242	1.54808	0.461001	-0.724709	-0.497258	0.019323	0.395269	0.838187	0.818833	0.0373749	0.0127404	0.403063	0.128707	0.64705	0.472435	0.621462	0.0216413	0.999864	0.999674	0.99979	0.185068	0.036743	0.999844	0.487826	0.999021	0.86811	0.971056	1428.31	9.53e-53	5.10707	6.26202	-0.0734533	-0.141185	-0.00065457	-0.368864	0.00449194	-0.0366771	-0.0325154	-0.0565351	1.5e-05	10.9732	-1.85535	-2.01145	-0.639832	-0.688221	1.44705	-1.06619	-0.297465	-1.39065	0.000434608	5.03e-14	0.0704364	0.0505961	0.525689	0.495024	0.155162	0.292311	0.767549	0.171515	0.999655	1.44e-13	0.36299	0.185307	0.802063	0.710543	0.876285	0.999817	0.999988	0.464979	0.999875	13092.3	3.03e-71
3631	CXCR2	3579_at	3579	4.139	4.20519	0.0462615	-0.0300849	0.0366353	0.0496712	-0.49146	-0.0267742	0.147665	0.00223975	-0.00308237	0.00284674	5.92276	0.768981	-0.535975	0.655446	0.494993	-1.75906	-0.334025	1.44472	1.24004	-1.72586	0.0640288	4.26e-07	0.445979	0.594653	0.515565	0.623047	0.0854619	0.739934	0.155563	0.221478	0.0913307	0.949235	9.45e-07	0.999864	0.999674	0.988095	0.817254	0.151639	0.999844	0.524851	0.999021	0.740597	0.996341	4087.06	7.42e-63	5.18837	9.52898	-0.156055	-0.436942	-0.00334457	-2.19916	-0.00217178	-0.0704609	0.137576	-0.218851	-0.0821507	6.03412	-1.42443	-2.24954	-1.18141	-1.48274	-0.252821	-0.740179	0.45482	-1.94534	-0.859031	3.31e-07	0.161567	0.0296723	0.243959	0.145463	0.801616	0.463229	0.651536	0.0583155	0.395105	3.98e-07	0.473728	0.140596	0.607206	0.363893	0.96562	0.999817	0.999988	0.294739	0.744386	1765.38	1.25e-52
3631	MORN4	118812_at	118812	NA	NA	NA	NA	NA	NA	NA	NA	NA	NA	NA	NA	NA	NA	NA	NA	NA	NA	NA	NA	NA	NA	NA	NA	NA	NA	NA	NA	NA	NA	NA	NA	NA	NA	NA	NA	NA	NA	NA	NA	NA	NA	NA	NA	NA	NA	NA	8.9805	8.17695	0.0485725	0.133349	-0.00293822	0.296121	-0.00025057	-0.0614126	0.0324064	0.0411287	0.0220894	9.73087	0.833193	1.29019	-1.95045	0.375208	-0.0548176	-1.21238	0.201335	0.687045	0.434084	2.04e-12	0.409357	0.203906	0.0576848	0.709357	0.956539	0.232012	0.84139	0.495757	0.666406	4.23e-12	0.679501	0.39606	0.361823	0.847914	0.991827	0.999817	0.999988	0.741005	0.886072	18670.7	1.52e-74
3632	AQP1	358_at	358	6.76895	5.3304	-0.0405449	0.1135	-0.0708103	0.122378	-0.0653537	0.494204	1.58981	0.00890066	0.00953527	-0.183161	1.7256	-0.154908	0.464765	-0.291188	0.280311	-0.0537655	1.41713	3.57513	1.13266	1.22714	-0.946893	0.0913789	0.877596	0.644372	0.772264	0.780542	0.957363	0.163428	0.000859194	0.263441	0.22624	0.348822	0.0967775	0.999864	0.999674	0.99979	0.905128	0.970236	0.999844	0.0807359	0.999021	0.781257	0.960692	579.384	4.22e-44	9.02354	11.7017	-0.109235	-0.59216	0.0159583	0.351758	-0.0105165	-0.210844	0.292337	-0.0875572	-0.0202781	3.77734	-0.508269	-1.5541	2.87352	0.120899	-0.624078	-1.12907	0.492661	-0.396742	-0.108092	0.000484096	0.613872	0.127519	0.00629302	0.904336	0.535886	0.265153	0.624768	0.693527	0.914428	0.000518308	0.808441	0.30643	0.164343	0.953993	0.9165	0.999817	0.999988	0.860881	0.975603	1389.63	2.07e-50
3632	ZFYVE27	118813_at	118813	NA	NA	NA	NA	NA	NA	NA	NA	NA	NA	NA	NA	NA	NA	NA	NA	NA	NA	NA	NA	NA	NA	NA	NA	NA	NA	NA	NA	NA	NA	NA	NA	NA	NA	NA	NA	NA	NA	NA	NA	NA	NA	NA	NA	NA	NA	NA	9.03719	8.99493	5.52e-05	0.0389232	0.000420785	-0.560543	-3.15e-05	0.0115387	0.0122974	0.150188	0.0587265	16.2921	0.00144052	0.573179	0.42514	-1.08101	-0.0104784	0.346703	0.116284	3.81852	1.75649	5.71e-20	0.998857	0.56952	0.672863	0.285739	0.991688	0.730511	0.907971	0.000427642	0.0861526	1.21e-18	0.999424	0.728241	0.874633	0.534276	0.997636	0.999817	0.999988	0.0388147	0.403257	43797	1.78e-82
3633	IL9R	3581_at	3581	5.61826	4.3851	0.0337882	0.0894302	0.161899	0.290373	-0.651505	0.113319	0.320639	0.000631922	-0.00552239	0.00295558	4.01699	0.365295	1.03625	1.88393	1.88206	-1.51668	0.919493	2.04035	0.227553	-2.01109	0.0432367	0.000224673	0.716627	0.305702	0.0661377	0.0663968	0.136441	0.36281	0.0472938	0.821039	0.0504159	0.965707	0.000315205	0.999864	0.999674	0.917697	0.255863	0.218239	0.999844	0.333159	0.999021	0.703953	0.996341	3186.19	1.85e-60	NA	NA	NA	NA	NA	NA	NA	NA	NA	NA	NA	NA	NA	NA	NA	NA	NA	NA	NA	NA	NA	NA	NA	NA	NA	NA	NA	NA	NA	NA	NA	NA	NA	NA	NA	NA	NA	NA	NA	NA	NA	NA	NA
3633	MMP21	118856_at	118856	NA	NA	NA	NA	NA	NA	NA	NA	NA	NA	NA	NA	NA	NA	NA	NA	NA	NA	NA	NA	NA	NA	NA	NA	NA	NA	NA	NA	NA	NA	NA	NA	NA	NA	NA	NA	NA	NA	NA	NA	NA	NA	NA	NA	NA	NA	NA	4.11926	4.78017	-0.0408275	-0.0901376	-0.000264784	-0.103534	0.00198898	-0.0225228	0.0154367	-0.0243706	-0.0055535	12.8632	-1.58363	-1.97203	-0.397456	-0.296639	0.983934	-1.00542	0.216864	-0.920558	-0.246775	2.63e-16	0.120634	0.0550852	0.693005	0.768175	0.330673	0.32034	0.829344	0.362437	0.806261	1.39e-15	0.428127	0.194258	0.88216	0.881324	0.886811	0.999817	0.999988	0.641451	0.938875	20084.3	3.18e-75
3634	IL10	3586_at	3586	5.2492	6.16419	0.0875556	0.0765762	0.0350248	0.0502445	-1.53777	0.0232152	0.213847	0.00243253	-0.00454255	0.0244687	7.03266	1.17892	1.10508	0.507595	0.40559	-4.45851	0.234607	1.69478	1.09094	-2.06028	0.445804	9.8e-09	0.244712	0.27508	0.614252	0.686993	5.56e-05	0.815593	0.0971248	0.28119	0.0452655	0.657907	3.11e-08	0.999864	0.999674	0.993428	0.854842	0.00176723	0.999844	0.436195	0.999021	0.699494	0.971056	4315.02	2.23e-63	4.96865	4.99423	-0.0355416	-0.0350057	-0.000278355	0.348385	0.00420617	-0.0100008	0.112496	0.00458945	0.0477171	8.91344	-0.914344	-0.507947	-0.27712	0.662033	1.38005	-0.296097	1.0482	0.114979	1.40631	2.6e-11	0.365654	0.614096	0.783021	0.511496	0.174732	0.768587	0.300425	0.908999	0.166845	4.53e-11	0.64764	0.760123	0.921381	0.720872	0.876285	0.999817	0.999988	0.965781	0.528838	12854.4	4.48e-71
3634	COMTD1	118881_at	118881	NA	NA	NA	NA	NA	NA	NA	NA	NA	NA	NA	NA	NA	NA	NA	NA	NA	NA	NA	NA	NA	NA	NA	NA	NA	NA	NA	NA	NA	NA	NA	NA	NA	NA	NA	NA	NA	NA	NA	NA	NA	NA	NA	NA	NA	NA	NA	7.92237	9.72809	-0.0210252	-0.154681	-0.00165524	-1.36095	0.00021171	-0.0242022	0.010216	0.0439138	0.00972355	13.7659	-0.428855	-1.77957	-1.30656	-2.0505	0.0550741	-0.568134	0.0754718	0.872282	0.227212	2.5e-17	0.670178	0.0822417	0.198335	0.0464657	0.956336	0.57291	0.940191	0.387918	0.82134	1.81e-16	0.840977	0.242218	0.565148	0.188227	0.991827	0.999817	0.999988	0.660998	0.942962	20544	1.96e-75
3635	FRA10AC1	118924_at	118924	NA	NA	NA	NA	NA	NA	NA	NA	NA	NA	NA	NA	NA	NA	NA	NA	NA	NA	NA	NA	NA	NA	NA	NA	NA	NA	NA	NA	NA	NA	NA	NA	NA	NA	NA	NA	NA	NA	NA	NA	NA	NA	NA	NA	NA	NA	NA	7.14462	7.71053	0.00253339	0.0149578	0.000466131	-1.20391	-0.00951439	-0.00392338	-0.229643	0.0925178	0.0057741	5.48749	0.0259889	0.0865486	0.18505	-0.912274	-1.2448	-0.0463203	-0.853238	0.924261	0.0678584	2.05e-06	0.979387	0.931434	0.854063	0.36673	0.219971	0.96327	0.398273	0.360528	0.946214	2.36e-06	0.992067	0.962429	0.948381	0.606825	0.876285	0.999817	0.999988	0.639978	0.985617	4226.49	9.79e-61
3635	IL10RA	3587_at	3587	6.04895	5.49526	0.0275466	-0.0310844	0.0145066	0.203588	-0.942057	-0.00690112	0.0294996	0.00230255	-0.00196543	0.0500284	6.93257	0.410139	-0.496028	0.232471	1.81724	-3.02021	-0.0771171	0.258517	1.14186	-0.985703	1.00789	1.38e-08	0.683678	0.622323	0.817241	0.0759371	0.00417974	0.938877	0.797203	0.259637	0.329624	0.318974	4.23e-08	0.999864	0.999674	0.99979	0.274201	0.0170163	0.999844	0.933564	0.999021	0.820041	0.960692	7003.17	4.86e-68	7.08018	8.37655	-0.00634497	-0.119363	-5.62e-05	-0.925409	-0.00537428	-0.0116426	-0.0820047	-0.0285431	0.0194063	11.0159	-0.120276	-1.27622	-0.0412279	-1.29577	-1.29928	-0.253993	-0.563015	-0.526908	0.421432	4.44e-14	0.904827	0.208753	0.967306	0.201992	0.200796	0.800716	0.57636	0.600976	0.675547	1.29e-13	0.958671	0.401654	0.988952	0.440949	0.876285	0.999817	0.999988	0.807971	0.889542	14171.7	5.55e-72
3636	ANKRD22	118932_at	118932	NA	NA	NA	NA	NA	NA	NA	NA	NA	NA	NA	NA	NA	NA	NA	NA	NA	NA	NA	NA	NA	NA	NA	NA	NA	NA	NA	NA	NA	NA	NA	NA	NA	NA	NA	NA	NA	NA	NA	NA	NA	NA	NA	NA	NA	NA	NA	5.98579	7.76047	-0.0223974	-0.217234	-0.00164923	-0.477825	-6.11e-05	-0.0337998	0.158001	-0.100258	0.0212183	9.20899	-0.383105	-2.09582	-1.09168	-0.60372	-0.0133373	-0.665363	0.978842	-1.67003	0.415781	1.03e-11	0.703537	0.0420437	0.281076	0.549214	0.989421	0.509385	0.333154	0.102206	0.679646	1.91e-11	0.859668	0.167633	0.640282	0.747189	0.997288	0.999817	0.999988	0.370483	0.891028	8247.88	5.98e-67
3636	IL10RB	3588_at	3588	5.77442	7.77705	0.0176659	0.0478472	0.00478938	-0.179757	-1.00051	0.0321963	0.188637	-0.000512137	-0.0017868	-0.0308049	7.54927	0.202388	0.587495	0.0590564	-1.23462	-2.46813	0.276835	1.27199	-0.195422	-0.689521	-0.477528	1.72e-09	0.840539	0.55985	0.953172	0.223472	0.0175058	0.783192	0.210003	0.845955	0.494086	0.63533	6.51e-09	0.999864	0.999674	0.99979	0.484488	0.0462513	0.999844	0.593538	0.999021	0.873822	0.971056	3779.23	4.21e-62	6.71096	8.72543	0.0262543	-0.113553	0.00229517	-2.27839	-0.0165324	-0.079329	0.0825393	-0.32429	-0.122524	6.48276	0.28117	-0.685922	0.951216	-1.80237	-2.25808	-0.977746	0.320156	-3.3821	-1.50323	7.37e-08	0.779934	0.496458	0.346831	0.0785266	0.0290913	0.33369	0.750406	0.00154593	0.140118	9.19e-08	0.899405	0.670236	0.691765	0.255769	0.876285	0.999817	0.999988	0.0711056	0.491105	4066.57	2.23e-60
3637	SFXN2	118980_at	118980	NA	NA	NA	NA	NA	NA	NA	NA	NA	NA	NA	NA	NA	NA	NA	NA	NA	NA	NA	NA	NA	NA	NA	NA	NA	NA	NA	NA	NA	NA	NA	NA	NA	NA	NA	NA	NA	NA	NA	NA	NA	NA	NA	NA	NA	NA	NA	8.19704	9.54365	-0.109306	-0.237959	-0.000278342	0.26086	0.00739021	3.4e-05	-0.111468	0.0521037	0.0660752	11.2067	-1.85013	-2.27178	-0.182319	0.326148	1.59533	0.000661633	-0.683345	0.85884	1.28124	2.56e-14	0.0712006	0.0281801	0.856192	0.745901	0.117991	0.999475	0.498068	0.395209	0.207001	7.83e-14	0.363696	0.137382	0.949202	0.868624	0.876285	0.999965	0.999988	0.666526	0.577273	15145	1.34e-72
3637	IL11	3589_at	3589	3.0287	4.72818	0.036367	-0.12481	0.0442579	-0.238535	-0.413682	-0.139604	-0.0217021	0.00116098	0.00214902	0.0868782	5.79526	0.52607	-1.93502	0.689077	-2.06865	-1.28854	-1.51566	-0.184777	0.559373	1.04713	1.70051	6.57e-07	0.60146	0.059378	0.494363	0.0444364	0.204235	0.136698	0.854246	0.57872	0.300709	0.0960354	1.41e-06	0.999864	0.999674	0.988095	0.204837	0.298176	0.999844	0.952615	0.999021	0.806322	0.960692	1658.84	3.48e-54	6.78697	7.82062	-0.0546058	-0.137181	-0.000591347	-0.391731	0.00731228	0.00566256	-0.0698611	0.0861157	0.0612594	12.9564	-1.304	-1.84774	-0.546485	-0.690995	2.22704	0.155625	-0.604238	2.00266	1.6759	2.05e-16	0.199197	0.0715531	0.587568	0.493297	0.0312528	0.87706	0.548872	0.0515691	0.101044	1.11e-15	0.510563	0.224878	0.834457	0.709592	0.876285	0.999817	0.999988	0.282269	0.434225	20667.2	1.72e-75
3638	AQP2	359_at	359	6.25003	6.8007	-0.0257462	-0.11343	-0.0366036	0.0625332	-1.06408	-0.113994	-0.0989374	0.000826118	-0.00157346	0.0167004	8.35478	-0.373295	-1.76266	-0.57122	0.54356	-3.32206	-1.24048	-0.844325	0.398953	-0.768457	0.32764	1.18e-10	0.710707	0.0848452	0.570733	0.589465	0.00179579	0.221319	0.403017	0.691842	0.446286	0.744725	6.09e-10	0.999864	0.999674	0.992221	0.792728	0.00996619	0.999844	0.748284	0.999021	0.857768	0.978442	7090.12	3.7e-68	6.83046	7.6006	-0.0289756	-0.0906417	-0.00125953	-0.200897	0.0029235	-0.00944338	0.0374783	-0.0473825	-0.00550898	18.1293	-0.99623	-1.75777	-1.67583	-0.510209	1.28194	-0.373663	0.466703	-1.58646	-0.216987	1.04e-21	0.324733	0.0859309	0.101056	0.612524	0.20676	0.710498	0.643077	0.119989	0.829249	5.16e-20	0.616542	0.248461	0.43786	0.78881	0.876285	0.999817	0.999988	0.395798	0.945656	43387.8	2.18e-82
3638	PDZD8	118987_at	118987	NA	NA	NA	NA	NA	NA	NA	NA	NA	NA	NA	NA	NA	NA	NA	NA	NA	NA	NA	NA	NA	NA	NA	NA	NA	NA	NA	NA	NA	NA	NA	NA	NA	NA	NA	NA	NA	NA	NA	NA	NA	NA	NA	NA	NA	NA	NA	7.5294	6.48579	0.05732	0.136881	0.000959432	0.272604	-0.00558622	0.0185545	-0.138154	0.0477639	-0.0762069	7.26078	0.924957	1.24585	0.599137	0.324934	-1.14966	0.34458	-0.807443	0.750586	-1.40879	5.52e-09	0.36017	0.219591	0.552237	0.746812	0.256663	0.732096	0.423872	0.457005	0.166116	7.44e-09	0.643854	0.414059	0.816166	0.86881	0.878827	0.999817	0.999988	0.714293	0.528154	11614.2	3.93e-70
3639	IL11RA	3590_at	3590	5.69958	6.43478	0.0395844	0.0677433	0.0325521	-0.0475085	-0.693385	-0.0332532	0.187743	0.00571293	-0.00486825	-0.056033	7.42191	0.538845	0.988339	0.476935	-0.387712	-2.03241	-0.339736	1.50423	2.59024	-2.23223	-1.03209	2.63e-09	0.592687	0.328346	0.635749	0.700083	0.0481241	0.735659	0.139608	0.0129287	0.0306952	0.307625	9.56e-09	0.999864	0.999674	0.996374	0.86124	0.0982591	0.999844	0.503042	0.800745	0.69619	0.960692	5198.33	3.6e-65	8.16566	6.93393	-0.000822213	0.10513	0.00368775	0.458552	0.00329345	0.0491564	-0.109443	0.0501689	0.0312879	7.58795	-0.0129695	0.935354	2.25112	0.534289	0.662562	0.892371	-0.625259	0.770655	0.565394	1.87e-09	0.989712	0.354849	0.0295641	0.595904	0.511161	0.377179	0.535118	0.445141	0.574755	2.63e-09	0.996985	0.548621	0.282923	0.7791	0.911776	0.999817	0.999988	0.704354	0.843345	13052.4	3.23e-71
3640	BORCS7	119032_at	119032	NA	NA	NA	NA	NA	NA	NA	NA	NA	NA	NA	NA	NA	NA	NA	NA	NA	NA	NA	NA	NA	NA	NA	NA	NA	NA	NA	NA	NA	NA	NA	NA	NA	NA	NA	NA	NA	NA	NA	NA	NA	NA	NA	NA	NA	NA	NA	9.82159	4.32664	0.282336	0.685505	0.00106237	1.85535	-0.0123377	0.00204658	0.160385	0.209062	0.123	3.58313	3.37033	4.61556	0.490773	1.63598	-1.87835	0.0281164	0.693432	2.43033	1.68208	0.000862343	0.00159893	3.55e-05	0.626092	0.109171	0.067151	0.9777	0.491782	0.0193483	0.0998295	0.000916703	0.266367	0.010905	0.853053	0.307897	0.876285	0.999817	0.999988	0.195031	0.432161	10818.2	1.8e-69
3640	IL12A	3592_at	3592	3.5297	4.4306	0.0926767	0.0560332	0.0545062	-0.0305161	-0.989229	-0.163453	0.112866	0.00170376	-0.00158253	0.0989943	4.29954	1.06142	0.6878	0.671897	-0.209529	-2.43955	-1.405	0.760835	0.64993	-0.610511	1.53412	9.24e-05	0.294242	0.495159	0.505133	0.834995	0.01877	0.166984	0.45078	0.519088	0.544638	0.132101	0.000137319	0.999864	0.999674	0.988095	0.931755	0.0484756	0.999844	0.774331	0.999021	0.888778	0.960692	1411.68	1.23e-52	4.55487	5.72951	-0.113907	-0.120044	0.00286	-0.984445	0.00323459	-0.0305037	0.134514	-0.117793	-0.131015	6.07005	-1.73948	-1.03399	1.69018	-1.11048	0.629977	-0.536103	0.743994	-1.75177	-2.29206	2.93e-07	0.0891313	0.306943	0.0982599	0.272989	0.532056	0.594661	0.460942	0.086971	0.0268787	3.54e-07	0.391023	0.504457	0.432274	0.520636	0.915952	0.999817	0.999988	0.34717	0.243854	3808.44	9.09e-60
3641	IL12B	3593_at	3593	3.34544	4.28304	-0.120574	-0.077476	-0.0732083	-0.00706161	-0.942969	0.0626166	0.0871952	-0.000265419	-0.00133561	-0.0249812	5.21191	-1.73163	-1.19253	-1.13163	-0.0608001	-2.91606	0.67493	0.737064	-0.126962	-0.646113	-0.485453	4.68e-06	0.0902871	0.239392	0.26387	0.951791	0.00554107	0.503222	0.464963	0.899544	0.521534	0.629744	8.59e-06	0.999864	0.999674	0.988095	0.97963	0.0205762	0.999844	0.78112	0.999021	0.880482	0.971056	1994.19	5.92e-56	4.2657	4.57482	-0.0146831	-0.0421171	-0.00061052	0.082251	0.000533068	-0.0482994	-0.00437659	-0.072355	-0.0136763	10.0886	-0.466735	-0.755124	-0.751016	0.193126	0.216108	-1.76693	-0.0503874	-2.23979	-0.498032	6.89e-13	0.643055	0.454307	0.456749	0.847773	0.829929	0.0843635	0.960048	0.0303483	0.621009	1.56e-12	0.824489	0.636189	0.763221	0.926336	0.970216	0.999817	0.999988	0.23111	0.866559	14465.2	3.58e-72
3642	IL12RB1	3594_at	3594	4.33486	5.32148	0.0246906	0.0690298	0.0448113	0.056565	-1.61271	-0.170312	0.0539172	0.00342728	-0.0065072	0.0272472	5.02884	0.275375	0.825142	0.537924	0.378215	-3.87297	-1.42562	0.353941	1.27316	-2.44462	0.411193	8.61e-06	0.784306	0.413705	0.593318	0.707075	0.000350274	0.160975	0.72506	0.209592	0.0185398	0.68291	1.51e-05	0.999864	0.999674	0.992221	0.865471	0.00404209	0.999844	0.903319	0.999021	0.69619	0.971056	2019.86	4.46e-56	6.58037	7.98038	-0.061309	-0.11796	-0.00145436	-1.00563	0.000977443	-0.00468816	-0.00256221	-0.0168293	-0.00264325	18.1499	-2.00988	-2.18116	-1.84508	-2.43518	0.40867	-0.176878	-0.0304225	-0.537275	-0.0992703	9.91e-22	0.0507687	0.0347088	0.0719459	0.0191232	0.684818	0.860438	0.975871	0.593858	0.921387	5e-20	0.341763	0.152304	0.389007	0.113726	0.943453	0.999817	0.999988	0.804066	0.97773	36611.4	8.27e-81
3643	IL12RB2	3595_at	3595	3.14809	2.10106	-0.0528255	-0.0104712	0.0518654	0.164071	0.243915	-0.0318072	-0.0676797	-0.00266037	-0.00135888	-0.027036	2.71389	-0.805293	-0.171084	0.850997	1.49948	0.800656	-0.363918	-0.607266	-1.35081	-0.697776	-0.557679	0.00943415	0.424945	0.864936	0.39934	0.140831	0.427598	0.717648	0.54677	0.183606	0.488958	0.579866	0.0108883	0.999864	0.999674	0.988095	0.381573	0.533779	0.999844	0.820883	0.999021	0.873204	0.965451	1989.01	6.27e-56	5.21893	4.56957	0.00205232	0.0744941	0.000500146	0.282227	-0.00299071	-0.0736492	-0.152703	0.168152	0.0524869	5.28914	0.0342414	0.701026	0.322923	0.347817	-0.636377	-1.41416	-0.922755	2.73207	1.00321	3.94e-06	0.972844	0.487078	0.748325	0.729681	0.527916	0.164542	0.361303	0.00910557	0.321393	4.51e-06	0.989152	0.662963	0.907165	0.860144	0.915919	0.999817	0.999988	0.146318	0.686888	5965.71	6.14e-64
3644	IL13	3596_at	3596	5.75575	5.91628	-0.0219668	-0.0125809	0.0690606	0.153202	-1.36506	-0.076021	0.102896	0.00145893	-0.00259741	0.0474835	6.40034	-0.280465	-0.172156	0.949036	1.17266	-3.75284	-0.728471	0.773253	0.620422	-1.11706	0.820327	8.4e-08	0.780425	0.864098	0.347743	0.247188	0.000504832	0.470153	0.443473	0.538154	0.26998	0.416415	2.15e-07	0.999864	0.999674	0.988095	0.512767	0.00482624	0.999844	0.771316	0.999021	0.799013	0.960692	4663.41	3.99e-64	7.09846	10.0865	-0.167572	-0.32698	-0.00319543	-1.16634	0.00465745	-0.00818092	-0.0727904	-0.133192	-0.0313268	8.44966	-2.02346	-2.227	-1.4932	-1.04032	0.717261	-0.11369	-0.318347	-1.56623	-0.433356	1.14e-10	0.0492937	0.0312553	0.142714	0.304029	0.477106	0.910015	0.751769	0.124652	0.666931	1.82e-10	0.339291	0.144117	0.497811	0.551009	0.904908	0.999817	0.999988	0.402073	0.886072	5780.91	1.2e-63
3644	NUDT9P1	119369_at	119369	NA	NA	NA	NA	NA	NA	NA	NA	NA	NA	NA	NA	NA	NA	NA	NA	NA	NA	NA	NA	NA	NA	NA	NA	NA	NA	NA	NA	NA	NA	NA	NA	NA	NA	NA	NA	NA	NA	NA	NA	NA	NA	NA	NA	NA	NA	NA	5.37261	5.4194	0.0205643	0.0322813	-0.00118024	-0.396589	0.00379812	0.0590923	0.0566741	-0.0680535	-0.0469241	8.54717	0.467498	0.413928	-1.03832	-0.665971	1.10121	1.54605	0.466642	-1.50661	-1.22207	8.33e-11	0.642513	0.680992	0.304945	0.509001	0.276954	0.12945	0.64312	0.139249	0.228362	1.36e-10	0.824053	0.806543	0.660956	0.718943	0.880193	0.999817	0.999988	0.422673	0.601446	11736.5	3.14e-70
3645	AGAP11	119385_at	119385	NA	NA	NA	NA	NA	NA	NA	NA	NA	NA	NA	NA	NA	NA	NA	NA	NA	NA	NA	NA	NA	NA	NA	NA	NA	NA	NA	NA	NA	NA	NA	NA	NA	NA	NA	NA	NA	NA	NA	NA	NA	NA	NA	NA	NA	NA	NA	5.59495	7.00071	-0.0460525	-0.113035	-0.00169301	-1.21325	0.00465415	0.0741651	0.0183796	0.0127287	0.0235756	10.0945	-0.957177	-1.32513	-1.36174	-1.86267	1.23371	1.77404	0.138359	0.257637	0.561352	6.77e-13	0.343849	0.192154	0.180398	0.0693763	0.224036	0.0831647	0.890605	0.79792	0.577483	1.54e-12	0.630689	0.384157	0.541857	0.238319	0.877264	0.999817	0.999988	0.914224	0.844493	10640.1	2.57e-69
3645	IL13RA1	3597_at	3597	3.65479	2.93958	0.165733	0.154365	0.0571356	0.198048	-0.889199	-0.145041	0.0122171	0.00282902	0.000490514	0.0191368	2.72565	1.81364	1.81047	0.672962	1.29931	-2.09526	-1.19125	0.0786905	1.03114	0.180809	0.283364	0.00915159	0.0764993	0.0769974	0.504462	0.20055	0.0418873	0.239891	0.937633	0.308061	0.857341	0.778216	0.0105851	0.999864	0.999674	0.988095	0.459331	0.0886097	0.999844	0.979962	0.999021	0.966656	0.978442	1382.15	1.97e-52	6.51661	6.92476	0.0722107	-0.0665468	0.00423704	-0.311252	-0.00429582	-0.00648197	-0.010405	-0.222431	-0.227136	5.21636	0.784078	-0.40756	1.7804	-0.249642	-0.594894	-0.0810009	-0.0409196	-2.352	-2.82539	5.01e-06	0.437309	0.685627	0.0821045	0.804058	0.555044	0.935819	0.96755	0.02334	0.00714381	5.71e-06	0.698695	0.80959	0.404741	0.900627	0.919501	0.999817	0.999988	0.209686	0.124558	3941.13	4.37e-60
3646	GSTO2	119391_at	119391	NA	NA	NA	NA	NA	NA	NA	NA	NA	NA	NA	NA	NA	NA	NA	NA	NA	NA	NA	NA	NA	NA	NA	NA	NA	NA	NA	NA	NA	NA	NA	NA	NA	NA	NA	NA	NA	NA	NA	NA	NA	NA	NA	NA	NA	NA	NA	7.38652	5.40915	0.0738155	0.172354	0.00228681	1.07202	0.00848413	-0.0152636	0.0319382	0.238406	0.0172582	5.05805	0.99494	1.31032	1.19282	1.06734	1.45845	-0.236773	0.155917	3.12933	0.266489	8.44e-06	0.325353	0.197069	0.239505	0.291799	0.152009	0.813961	0.876831	0.00314968	0.791141	9.52e-06	0.616983	0.389484	0.60239	0.539206	0.876285	0.999817	0.999988	0.0967258	0.933826	7799.52	1.98e-66
3646	IL13RA2	3598_at	3598	3.99586	3.06685	0.127676	0.0885611	-0.0340362	0.250714	-0.766587	0.126755	-0.0195916	-0.00109435	-0.00013738	0.0308042	2.91183	1.43067	1.06359	-0.410499	1.68425	-1.84965	1.06601	-0.129214	-0.40844	-0.0518535	0.46706	0.00560426	0.159529	0.29327	0.683415	0.0991562	0.0710321	0.292185	0.897772	0.684916	0.958878	0.642742	0.00661267	0.999864	0.999674	0.996374	0.314237	0.131102	0.999844	0.966594	0.999021	0.987281	0.971056	1731.82	1.34e-54	5.25512	4.03369	0.0384437	0.137634	-0.00211932	0.965082	-0.00146751	-0.0385116	-0.374537	0.0785925	0.000891775	4.07463	0.559766	1.13035	-1.19419	1.03799	-0.27252	-0.645354	-1.97519	1.11442	0.0148755	0.000195556	0.578554	0.264616	0.238973	0.305098	0.786531	0.52214	0.0547127	0.271314	0.988201	0.000211651	0.786986	0.462077	0.602088	0.55188	0.963125	0.999817	0.999988	0.56957	0.996178	4608.01	1.54e-61
3647	ACADSB	36_at	36	4.88955	3.41962	0.0962142	0.179238	0.0295222	-0.107831	2.08098	0.0893313	-0.135536	0.00167674	0.0101854	-0.0488624	1.79997	0.597701	1.19337	0.197394	-0.401595	2.78362	0.4165	-0.495574	0.346938	2.13132	-0.410725	0.0786671	0.553078	0.239066	0.844421	0.68991	0.00787047	0.679052	0.622641	0.730278	0.0386389	0.683251	0.0836669	0.999864	0.999674	0.99979	0.856478	0.026279	0.999844	0.858572	0.999021	0.699494	0.971056	797.663	3.68e-47	7.46518	5.61511	0.0475072	0.187035	-0.000406485	1.44088	-0.00275284	0.00990994	-0.0548021	-0.0194833	-0.146839	5.57575	0.679986	1.50997	-0.225155	1.52341	-0.502523	0.163244	-0.284099	-0.271574	-2.40778	1.53e-06	0.500172	0.138392	0.822929	0.135006	0.617873	0.871094	0.777703	0.787254	0.0204293	1.77e-06	0.74054	0.320682	0.936823	0.349	0.931395	0.999817	0.999988	0.90899	0.217142	8984.06	9.6e-68
3647	SFR1	119392_at	119392	NA	NA	NA	NA	NA	NA	NA	NA	NA	NA	NA	NA	NA	NA	NA	NA	NA	NA	NA	NA	NA	NA	NA	NA	NA	NA	NA	NA	NA	NA	NA	NA	NA	NA	NA	NA	NA	NA	NA	NA	NA	NA	NA	NA	NA	NA	NA	4.71701	4.26864	-0.0306218	-0.114616	0.00223446	1.81981	0.00413018	0.0763711	-0.033961	0.0636043	0.0141174	4.62391	-0.47813	-1.00941	1.35016	2.09889	0.822467	1.37236	-0.192056	0.967132	0.252524	3.46e-05	0.634989	0.318447	0.184057	0.0417584	0.415366	0.177094	0.848606	0.338907	0.801844	3.82e-05	0.818774	0.514634	0.546578	0.177071	0.89403	0.999817	0.999988	0.622094	0.937557	4268.26	7.93e-61
3648	CALHM3	119395_at	119395	NA	NA	NA	NA	NA	NA	NA	NA	NA	NA	NA	NA	NA	NA	NA	NA	NA	NA	NA	NA	NA	NA	NA	NA	NA	NA	NA	NA	NA	NA	NA	NA	NA	NA	NA	NA	NA	NA	NA	NA	NA	NA	NA	NA	NA	NA	NA	6.53421	7.57541	-0.0504408	-0.116989	-0.000815495	-0.49294	0.00415566	0.0215213	-0.0572961	-0.0217881	-0.00681531	7.99901	-0.767727	-1.00433	-0.480333	-0.5542	0.806678	0.37698	-0.315852	-0.322945	-0.118835	4.88e-10	0.446861	0.32086	0.633435	0.582323	0.424308	0.70805	0.753649	0.748308	0.905961	7.26e-10	0.705566	0.516931	0.857257	0.77082	0.895415	0.999817	0.999988	0.889986	0.972714	7781.41	2.08e-66
3648	AQP3	360_at	360	5.36837	7.00724	-0.0487632	-0.00544127	0.0165432	-0.119747	-0.991994	-0.186213	-0.118762	-0.000895598	-0.00100187	0.0682504	9.42011	-0.773675	-0.0925265	0.282505	-1.13901	-3.389	-2.2174	-1.10906	-0.473282	-0.535427	1.46522	3.75e-12	0.443226	0.926696	0.77887	0.260811	0.00148123	0.0317634	0.27338	0.638332	0.595028	0.149911	2.95e-11	0.999864	0.999674	0.99979	0.527981	0.00895758	0.999844	0.654538	0.999021	0.900514	0.960692	6264	5.76e-67	7.06992	7.14087	-0.0369707	0.000296855	0.000534901	-0.269914	0.00191078	-0.00412006	-0.0373657	0.0491206	0.0695048	13.2872	-0.991594	0.00449084	0.555195	-0.534748	0.653616	-0.127176	-0.36298	1.28299	2.13563	8.59e-17	0.326964	0.996438	0.581649	0.595589	0.516853	0.899396	0.718405	0.206393	0.0384681	5.27e-16	0.618006	0.997953	0.831658	0.779021	0.913852	0.999817	0.999988	0.502259	0.288504	28287.8	2.07e-78
3649	CLRN3	119467_at	119467	NA	NA	NA	NA	NA	NA	NA	NA	NA	NA	NA	NA	NA	NA	NA	NA	NA	NA	NA	NA	NA	NA	NA	NA	NA	NA	NA	NA	NA	NA	NA	NA	NA	NA	NA	NA	NA	NA	NA	NA	NA	NA	NA	NA	NA	NA	NA	5.53883	5.58303	-0.0405827	-0.0919504	0.000632933	0.917267	0.00248633	-0.0159097	-0.0426479	-0.0204546	0.0798587	6.33449	-0.66371	-0.848198	0.400582	1.1081	0.518598	-0.29945	-0.25262	-0.325772	1.49622	1.21e-07	0.510432	0.401042	0.690719	0.274	0.60671	0.766045	0.80177	0.746183	0.141929	1.49e-07	0.746441	0.592257	0.881672	0.521883	0.92863	0.999817	0.999988	0.888883	0.493709	6455.77	1.13e-64
3649	IL15	3600_at	3600	2.79369	2.16677	0.0600772	0.0288878	0.104185	0.134907	-0.280125	0.0456737	-0.0380957	-0.000900562	0.000826794	-0.0280049	2.97716	0.974219	0.502067	1.81842	1.31154	-0.978128	0.555879	-0.363607	-0.486408	0.451616	-0.614486	0.00469923	0.335229	0.618103	0.0757541	0.196422	0.333314	0.581086	0.717878	0.629072	0.653745	0.542032	0.00559498	0.999864	0.999674	0.917697	0.45358	0.438091	0.999844	0.900442	0.999021	0.916514	0.962543	1772.4	8.05e-55	4.36962	4.5935	0.00722863	-0.068122	0.000747229	0.28873	-0.00145699	0.0200464	0.0529965	-0.0276621	0.0311725	7.90438	0.179298	-0.953046	0.717249	0.529004	-0.460905	0.572243	0.476102	-0.668174	0.88578	6.65e-10	0.858549	0.345914	0.477114	0.599533	0.647198	0.570148	0.636421	0.507607	0.380682	9.73e-10	0.938107	0.540328	0.775333	0.780995	0.936416	0.999817	0.999988	0.748122	0.732194	9242.08	5.24e-68
3650	IL15RA	3601_at	3601	5.30375	6.39956	0.0300733	-0.0574859	0.0453115	-0.0654243	-0.872114	0.0964528	0.0626488	0.00165119	-0.0020393	0.00337269	8.59766	0.476836	-0.976897	0.773279	-0.621906	-2.97754	1.14781	0.58467	0.872019	-1.08916	0.0723595	5.31e-11	0.635819	0.333917	0.443457	0.537186	0.00469446	0.257199	0.561731	0.387892	0.281962	0.942641	3.01e-10	0.999864	0.999674	0.988095	0.758217	0.0182964	0.999844	0.82793	0.999021	0.802705	0.996341	6106.3	1.01e-66	6.65697	8.58127	-0.0717646	-0.208116	0.00137568	-1.35197	0.00297723	-0.0380059	0.117419	0.0717374	0.00163502	10.2418	-1.23461	-2.01945	0.915866	-1.71804	0.653231	-0.752482	0.731627	1.20185	0.0322239	4.35e-13	0.223705	0.0497257	0.364865	0.0930099	0.517098	0.455876	0.46838	0.236024	0.974443	1.02e-12	0.536004	0.18359	0.704461	0.281275	0.913852	0.999817	0.999988	0.536209	0.992791	10320.8	4.93e-69
3651	IL16	3603_at	3603	3.53571	4.13648	0.0534546	0.0612563	0.0477116	0.0894637	-1.42206	0.0159346	0.00789531	0.00195046	-0.00289094	-0.056123	4.87969	0.744225	0.914049	0.714963	0.746731	-4.26317	0.166505	0.0646992	0.904474	-1.35576	-1.05728	1.41e-05	0.460664	0.365632	0.478377	0.459165	0.00010375	0.868516	0.948704	0.370629	0.182035	0.296104	2.39e-05	0.999864	0.999674	0.988095	0.702257	0.00225652	0.999844	0.983651	0.999021	0.770468	0.960692	2094.1	2.01e-56	7.61668	9.14965	-0.0453171	-0.205386	-0.00207702	-0.135418	0.00439444	-0.0317439	-0.090631	-0.059191	-0.0207795	14.9128	-1.06466	-2.72161	-1.88837	-0.235003	1.3167	-0.85829	-0.771185	-1.35422	-0.559268	1.45e-18	0.292994	0.00935403	0.065761	0.815326	0.19494	0.395509	0.44483	0.182767	0.578892	1.68e-17	0.592413	0.0788069	0.379992	0.907822	0.876285	0.999817	0.999988	0.478362	0.845646	25191.7	2.48e-77
3651	ANAPC16	119504_at	119504	NA	NA	NA	NA	NA	NA	NA	NA	NA	NA	NA	NA	NA	NA	NA	NA	NA	NA	NA	NA	NA	NA	NA	NA	NA	NA	NA	NA	NA	NA	NA	NA	NA	NA	NA	NA	NA	NA	NA	NA	NA	NA	NA	NA	NA	NA	NA	8.59637	9.10556	0.0131899	-0.0639517	0.00558403	-1.01722	-0.00335777	0.0641105	0.117093	0.0274076	0.0477681	9.6909	0.202346	-0.553365	3.3151	-1.1527	-0.65696	1.1319	0.650604	0.409458	0.83951	2.31e-12	0.840604	0.58289	0.00187158	0.255427	0.514721	0.263973	0.518777	0.684244	0.405844	4.75e-12	0.929746	0.738631	0.110148	0.501427	0.913578	0.999817	0.999988	0.85628	0.751691	13686	1.17e-71
3652	PNLIPRP3	119548_at	119548	NA	NA	NA	NA	NA	NA	NA	NA	NA	NA	NA	NA	NA	NA	NA	NA	NA	NA	NA	NA	NA	NA	NA	NA	NA	NA	NA	NA	NA	NA	NA	NA	NA	NA	NA	NA	NA	NA	NA	NA	NA	NA	NA	NA	NA	NA	NA	4.4141	4.58262	-0.0127774	-0.0137761	0.000188426	-0.109897	-2.41e-05	-0.0240858	-0.055025	-0.0499528	-0.0283032	10.1293	-0.407101	-0.247567	0.232326	-0.25864	-0.00981275	-0.883175	-0.63497	-1.54991	-1.03307	6.09e-13	0.685961	0.805653	0.817391	0.797152	0.992216	0.382072	0.528825	0.128522	0.307367	1.4e-12	0.850094	0.887818	0.934991	0.897418	0.997644	0.999817	0.999988	0.407534	0.676297	15560.3	7.5e-73
3652	TNFRSF9	3604_at	3604	2.86125	3.29903	0.159224	-0.015959	0.0374509	0.00818124	-0.821042	-0.0654394	-0.000592895	0.00273831	0.000203389	0.0744033	3.50712	1.9977	-0.214599	0.505737	0.0615374	-2.21811	-0.616209	-0.00437834	1.14431	0.0859556	1.26312	0.00104999	0.0519021	0.831063	0.615545	0.951208	0.031711	0.540905	0.996526	0.258629	0.931888	0.213142	0.0013534	0.999864	0.999674	0.993428	0.979506	0.0719223	0.999844	0.99818	0.999021	0.981957	0.960692	1113.53	2.34e-50	5.92694	6.91981	-0.0533301	-0.133625	-0.000660152	-0.200858	0.00325777	0.00815505	-0.0249306	-0.052552	0.0298275	12.0963	-1.34377	-1.8991	-0.643715	-0.373844	1.04691	0.236486	-0.22752	-1.28952	0.861005	2.1e-15	0.186097	0.0642999	0.523192	0.710364	0.301012	0.814183	0.821102	0.204137	0.394029	8.45e-15	0.497335	0.212206	0.800153	0.848465	0.884708	0.999817	0.999988	0.500707	0.743991	17546.8	5.73e-74
3653	IL17A	3605_at	3605	4.2774	3.93269	-0.0504941	-0.0425097	-0.0119724	0.26307	-1.55245	-0.0240454	0.162042	0.00132941	-0.00229398	0.0506755	4.32756	-0.655771	-0.591696	-0.167353	2.04824	-4.34134	-0.234374	1.23865	0.575056	-1.00352	0.890514	8.45e-05	0.515358	0.557057	0.867853	0.0464817	8.09e-05	0.815773	0.221987	0.568158	0.321052	0.377993	0.00012637	0.999864	0.999674	0.99979	0.210522	0.0020039	0.999844	0.607023	0.999021	0.81438	0.960692	2666.3	9.55e-59	4.72459	5.3415	-0.0620498	-0.121125	-0.00077048	0.412412	0.00459856	-0.00211545	0.051841	-0.0846768	-0.00455824	11.3697	-1.90381	-2.09615	-0.914828	0.934674	1.79945	-0.0746982	0.576087	-2.53006	-0.160219	1.61e-14	0.0636673	0.0420125	0.365403	0.355195	0.0789943	0.940803	0.567571	0.0151632	0.873462	5.15e-14	0.355964	0.167562	0.704859	0.595844	0.876285	0.999817	0.999988	0.180225	0.961947	16532.5	2.05e-73
3653	SFXN4	119559_at	119559	NA	NA	NA	NA	NA	NA	NA	NA	NA	NA	NA	NA	NA	NA	NA	NA	NA	NA	NA	NA	NA	NA	NA	NA	NA	NA	NA	NA	NA	NA	NA	NA	NA	NA	NA	NA	NA	NA	NA	NA	NA	NA	NA	NA	NA	NA	NA	7.91297	7.2228	0.00303834	0.115609	0.00178423	-0.619532	0.00837545	0.0490962	-0.111051	0.182954	0.0579542	7.0093	0.0425011	0.912143	0.965851	-0.64014	1.4942	0.790382	-0.562627	2.49224	0.928718	1.27e-08	0.966297	0.366798	0.33954	0.525491	0.142455	0.433659	0.576622	0.0166422	0.358239	1.67e-08	0.986577	0.560742	0.687179	0.731404	0.876285	0.999817	0.999988	0.185035	0.715778	9639.96	2.12e-68
3654	CPXM2	119587_at	119587	NA	NA	NA	NA	NA	NA	NA	NA	NA	NA	NA	NA	NA	NA	NA	NA	NA	NA	NA	NA	NA	NA	NA	NA	NA	NA	NA	NA	NA	NA	NA	NA	NA	NA	NA	NA	NA	NA	NA	NA	NA	NA	NA	NA	NA	NA	NA	7.71117	7.89979	-0.0799074	-0.071023	0.00098066	0.30361	0.00490371	0.0428432	0.0226086	0.0235135	0.0244298	11.2267	-1.63688	-0.820608	0.7774	0.459402	1.28112	1.01004	0.16774	0.469063	0.573303	2.42e-14	0.108982	0.416413	0.441195	0.648269	0.207043	0.318149	0.867577	0.641403	0.569437	7.44e-14	0.412787	0.605505	0.754361	0.811877	0.876285	0.999817	0.999988	0.831402	0.841274	19630.1	5.18e-75
3654	IL18	3606_at	3606	2.59323	1.44313	-0.0351117	0.0566383	0.0557881	0.237685	-0.321048	-0.0224726	0.155414	-0.000794845	-0.00130149	-0.039001	1.97467	-0.56702	0.980294	0.969679	2.30115	-1.11638	-0.272374	1.47723	-0.427533	-0.707968	-0.852224	0.0545489	0.573558	0.332256	0.337463	0.0261376	0.270269	0.786598	0.146678	0.671059	0.482667	0.398667	0.0586948	0.999864	0.999674	0.988095	0.151836	0.37072	0.999844	0.510437	0.999021	0.873204	0.960692	1515.03	2.59e-53	4.50907	5.9632	-0.0250784	-0.13643	-8.7e-05	-1.04687	-0.00548901	0.0714304	-0.0586887	-0.0477347	0.0127096	6.74122	-0.408653	-1.25392	-0.0548572	-1.26007	-1.14073	1.33956	-0.346371	-0.757484	0.237258	3.11e-08	0.68483	0.21667	0.956507	0.214466	0.260319	0.187452	0.730759	0.452907	0.813588	3.96e-08	0.849573	0.410924	0.985633	0.454863	0.878827	0.999817	0.999988	0.71059	0.941258	4248.57	8.76e-61
3655	FOXK2	3607_at	3607	5.6615	6.22965	-0.000848766	0.0860361	-0.00805905	-0.105483	-6.3e-05	0.0138262	-0.0041084	0.00190749	-0.000134131	-0.0298386	8.78181	-0.014121	1.53412	-0.144312	-1.0521	-0.000225677	0.172642	-0.040231	1.05702	-0.0751679	-0.671719	2.91e-11	0.988797	0.132101	0.885908	0.298448	0.999821	0.863718	0.968089	0.296226	0.940419	0.505245	1.8e-10	0.999864	0.999674	0.99979	0.563237	0.999953	0.999844	0.990089	0.999021	0.98432	0.960692	7658.98	6.68e-69	8.54883	7.57301	0.0336075	0.0934659	-0.000771	0.756777	-0.000624227	-0.00526671	0.0296724	0.102691	0.0432172	16.6405	1.06446	1.66975	-0.945024	1.77055	-0.252157	-0.19198	0.340391	3.16745	1.56814	2.6e-20	0.293085	0.102261	0.349947	0.0837521	0.802126	0.848665	0.735226	0.00283398	0.124208	6.38e-19	0.592413	0.271889	0.69444	0.264725	0.96562	0.999817	0.999988	0.0934985	0.469075	57679.4	4.9e-85
3656	C11orf74	119710_at	119710	NA	NA	NA	NA	NA	NA	NA	NA	NA	NA	NA	NA	NA	NA	NA	NA	NA	NA	NA	NA	NA	NA	NA	NA	NA	NA	NA	NA	NA	NA	NA	NA	NA	NA	NA	NA	NA	NA	NA	NA	NA	NA	NA	NA	NA	NA	NA	6.21587	0.939152	0.16439	0.503405	0.00489015	3.31333	-0.010683	-0.0654578	-0.0767724	0.172252	0.0922817	0.72922	1.8399	3.17791	2.11805	2.73924	-1.52492	-0.843151	-0.311212	1.87744	1.18323	0.469835	0.072719	0.00275266	0.0400126	0.00893871	0.13463	0.403828	0.757149	0.0672775	0.243244	0.472915	0.365814	0.0432754	0.315452	0.0730478	0.876285	0.999817	0.999988	0.312047	0.617059	3810.63	8.98e-60
3656	ILF2	3608_at	3608	8.04208	5.62008	0.0390396	-0.00036389	0.0187102	0.251215	0.966838	0.000771481	0.0399612	-9.7e-05	0.00195072	-0.0209429	6.94062	0.569008	-0.00568437	0.293515	2.19512	3.03433	0.00843928	0.342817	-0.0470657	0.95771	-0.413031	1.34e-08	0.57222	0.99549	0.770497	0.0334303	0.00402136	0.993304	0.733355	0.962672	0.343399	0.681573	4.12e-08	0.999864	0.999674	0.99979	0.174373	0.0166213	0.999844	0.905679	0.999021	0.822156	0.971056	11861.4	4.1e-73	8.57869	5.85217	0.0698169	0.224878	0.00166147	2.05885	0.0057336	0.0411936	0.0444778	0.13621	-0.0500428	4.90336	0.843203	1.53188	0.776536	1.83672	0.88315	0.572568	0.194558	1.60201	-0.692386	1.4e-05	0.403799	0.132904	0.4417	0.0731954	0.382085	0.56993	0.846659	0.116502	0.492431	1.57e-05	0.6756	0.313625	0.754506	0.246301	0.890137	0.999817	0.999988	0.390354	0.801884	8446.01	3.6e-67
3657	CLK3	1198_at	1198	NA	NA	NA	NA	NA	NA	NA	NA	NA	NA	NA	NA	NA	NA	NA	NA	NA	NA	NA	NA	NA	NA	NA	NA	NA	NA	NA	NA	NA	NA	NA	NA	NA	NA	NA	NA	NA	NA	NA	NA	NA	NA	NA	NA	NA	NA	NA	7.0446	6.21897	0.21216	0.192878	0.000750957	-1.40206	0.0124152	0.178363	0.605023	0.0686562	-0.12558	4.77284	2.34702	1.20349	0.321488	-1.14569	1.75164	2.27083	2.42414	0.739637	-1.59151	2.14e-05	0.0236172	0.235395	0.749404	0.258283	0.0869935	0.0282427	0.0196398	0.463555	0.118849	2.38e-05	0.290664	0.431297	0.907511	0.503811	0.876285	0.999817	0.999988	0.718946	0.461782	4779.78	7.04e-62
3657	ILF3	3609_at	3609	6.5721	5.65688	-0.0477837	-0.0183181	-0.0527697	0.00185028	1.13699	-0.000318967	-0.0858302	0.000171053	0.000251022	-0.0535858	7.83483	-0.781071	-0.320915	-0.9284	0.018132	4.00188	-0.00391312	-0.825773	0.0931282	0.138212	-1.1852	6.59e-10	0.438909	0.749782	0.358223	0.985615	0.000235456	0.996895	0.413351	0.926221	0.890698	0.242247	2.79e-09	0.999864	0.999674	0.988095	0.993047	0.00335952	0.999844	0.755249	0.999021	0.973585	0.960692	9964.06	1.95e-71	8.98193	7.5592	0.0307925	0.146578	0.00206528	0.656444	-0.000876273	0.0389521	0.117662	-0.027623	-0.0299885	13.2699	0.779169	2.092	2.02238	1.22696	-0.282788	1.13434	1.07834	-0.680679	-0.869313	8.99e-17	0.440163	0.0424014	0.0494098	0.226537	0.778701	0.26296	0.286915	0.499737	0.389521	5.49e-16	0.700783	0.168368	0.344648	0.469823	0.961175	0.999817	0.999988	0.743634	0.740601	40637.7	8.86e-82
3658	AQP4	361_at	361	4.34851	8.94641	0.203073	0.332141	0.16237	-0.683541	-0.618273	0.488159	0.355398	0.00236587	-0.00498702	-0.0553391	5.39446	1.44514	2.53326	1.24367	-2.91621	-0.9474	2.60726	1.48861	0.560773	-1.19543	-0.532869	2.54e-06	0.155445	0.014908	0.220153	0.00553879	0.348567	0.0123857	0.143663	0.577773	0.23827	0.596783	4.89e-06	0.999864	0.999674	0.988095	0.0604017	0.453184	0.999844	0.507002	0.999021	0.786972	0.969801	830.374	1.52e-47	9.10801	10.6504	-0.124255	-0.454993	0.0134673	1.66144	-0.0079629	-0.100951	0.405107	-0.61968	-0.551326	4.25343	-0.715292	-1.47734	3.00018	0.706483	-0.584624	-0.668817	0.844642	-3.47394	-3.63591	0.000112073	0.478309	0.146898	0.00448376	0.483713	0.561867	0.507201	0.403003	0.00118625	0.000738034	0.000122028	0.726518	0.330756	0.146014	0.702465	0.921066	0.999817	0.999988	0.0622764	0.0400667	2167.55	1.56e-54
3659	ILK	3611_at	3611	7.79079	9.39597	-0.0119104	0.0245356	-0.0407193	-0.345752	0.886973	-0.0447487	-0.00904618	-0.00206155	-0.00174904	-0.100742	11.0975	-0.166023	0.366554	-0.610916	-2.88937	2.66224	-0.468154	-0.0742192	-0.957139	-0.821233	-1.90012	2.18e-14	0.868893	0.715694	0.544372	0.00595116	0.0107718	0.641966	0.94117	0.343683	0.415904	0.0639276	3.43e-13	0.999864	0.999674	0.992221	0.0625934	0.032826	0.999844	0.981546	0.999021	0.849353	0.960692	10182.5	1.21e-71	9.81678	10.498	-0.0278524	-0.0794762	5.47e-05	-0.378508	0.00133841	0.0566157	0.0827193	-0.0210365	-0.00983926	15.5494	-0.594655	-0.957077	0.0452064	-0.596933	0.36444	1.39112	0.639651	-0.437383	-0.240658	3.17e-19	0.555202	0.343899	0.964153	0.553694	0.717322	0.171372	0.525806	0.664031	0.810968	4.81e-18	0.772103	0.538663	0.988069	0.750434	0.950056	0.999817	0.999988	0.84407	0.940199	34558.6	2.85e-80
3660	IMPA1	3612_at	3612	6.67951	4.48998	-0.0218923	-0.101316	0.0285986	0.10685	1.6032	0.165121	-0.112214	0.0013719	0.00564964	-0.0346051	2.70307	-0.155547	-0.771522	0.218703	0.455139	2.45275	0.880522	-0.469277	0.324663	1.35212	-0.332691	0.00970095	0.877096	0.444487	0.827884	0.651229	0.018176	0.383321	0.64117	0.746962	0.183189	0.740934	0.0111857	0.999864	0.999674	0.99979	0.833694	0.047414	0.999844	0.866665	0.999021	0.770468	0.978442	1945.12	1.03e-55	10.1535	6.75396	0.183059	0.367067	0.00680291	1.01141	-0.0107829	0.0452714	0.261407	0.163752	0.0460884	5.1643	2.01762	2.28192	2.90161	0.823422	-1.51572	0.574245	1.04352	1.7576	0.581935	5.95e-06	0.0499239	0.0275227	0.00584098	0.414829	0.136935	0.568805	0.302563	0.0859608	0.563661	6.76e-06	0.340416	0.1357	0.159052	0.646838	0.876285	0.999817	0.999988	0.345569	0.838524	9854.33	1.33e-68
3661	OR5P2	120065_at	120065	NA	NA	NA	NA	NA	NA	NA	NA	NA	NA	NA	NA	NA	NA	NA	NA	NA	NA	NA	NA	NA	NA	NA	NA	NA	NA	NA	NA	NA	NA	NA	NA	NA	NA	NA	NA	NA	NA	NA	NA	NA	NA	NA	NA	NA	NA	NA	6.84129	5.787	-0.00877217	-0.0328883	0.00146019	2.17144	0.00406056	-0.00185973	-0.0726535	-0.0807911	0.06035	5.37122	-0.11736	-0.248178	0.755998	2.1459	0.692844	-0.0286345	-0.35205	-1.0526	0.924967	3.01e-06	0.907123	0.805183	0.453788	0.0375901	0.492147	0.977289	0.726527	0.298427	0.360164	3.45e-06	0.959361	0.887444	0.76211	0.166305	0.907771	0.999817	0.999988	0.590025	0.716902	6591.36	7.26e-65
3661	IMPA2	3613_at	3613	5.09337	9.28167	0.174511	0.0210166	-0.0114554	-0.530189	-1.04159	-0.151429	0.131549	-0.00188554	-0.00139901	0.153008	10.4041	2.30866	0.297988	-0.163112	-4.20499	-2.96709	-1.50353	1.02432	-0.830832	-0.623421	2.73894	1.75e-13	0.0256799	0.767103	0.871171	0.000124714	0.00482924	0.139786	0.311237	0.410517	0.5362	0.00884195	2.06e-12	0.999864	0.999674	0.99979	0.00536557	0.018625	0.999844	0.683458	0.999021	0.886956	0.960692	3924.15	1.83e-62	6.26089	10.3604	-0.0604454	-0.256723	-0.00268707	-4.05173	-0.00980234	0.0461423	0.102006	-0.183003	-0.132009	9.00443	-0.757246	-1.81403	-1.30272	-3.74941	-1.56617	0.665272	0.462844	-2.23264	-1.89458	1.95e-11	0.453048	0.0766809	0.199632	0.00052641	0.124667	0.509443	0.645819	0.0308526	0.0649119	3.46e-11	0.70952	0.233868	0.566548	0.0148644	0.876285	0.999817	0.999988	0.231799	0.360324	4842.86	5.32e-62
3662	IMPDH1	3614_at	3614	8.07533	8.88713	0.0184829	0.0267506	-0.0456069	-0.291407	1.26503	0.03319	0.0449444	-0.0029601	0.00330845	-0.0418821	9.49411	0.233035	0.36148	-0.618901	-2.20267	3.43438	0.314069	0.333531	-1.24307	1.40508	-0.714514	2.97e-12	0.816806	0.719457	0.539146	0.0328569	0.00129865	0.75494	0.740304	0.220369	0.166961	0.478652	2.4e-11	0.999864	0.999674	0.991706	0.173869	0.00815654	0.999844	0.908488	0.999021	0.760778	0.960692	8950.4	2.11e-70	8.36523	9.10293	0.0559338	0.102975	6.62e-05	-2.71086	-0.00436821	-0.00343899	-0.0212727	0.00258817	0.0765011	8.61459	0.762997	0.792294	0.0349315	-2.73151	-0.759954	-0.0539889	-0.1051	0.0343816	1.1955	6.71e-11	0.449647	0.432555	0.972297	0.00911867	0.451444	0.957195	0.916787	0.972733	0.238466	1.11e-10	0.707848	0.618341	0.99048	0.0742214	0.903059	0.999817	0.999988	0.989694	0.61242	10245.2	5.77e-69
3662	OR5P3	120066_at	120066	NA	NA	NA	NA	NA	NA	NA	NA	NA	NA	NA	NA	NA	NA	NA	NA	NA	NA	NA	NA	NA	NA	NA	NA	NA	NA	NA	NA	NA	NA	NA	NA	NA	NA	NA	NA	NA	NA	NA	NA	NA	NA	NA	NA	NA	NA	NA	6.0456	4.65244	0.0056759	0.137902	0.00215914	0.473295	0.00649555	0.0338189	-0.249905	0.0957886	0.096936	6.39083	0.112384	1.5401	1.65443	0.692231	1.6403	0.770648	-1.79217	1.84701	2.19883	1e-07	0.911044	0.130891	0.105351	0.492528	0.108267	0.445146	0.0801705	0.07166	0.0333395	1.24e-07	0.961424	0.310767	0.44461	0.709086	0.876285	0.999817	0.999988	0.320298	0.269221	11274.2	7.43e-70
3663	LARGE2	120071_at	120071	NA	NA	NA	NA	NA	NA	NA	NA	NA	NA	NA	NA	NA	NA	NA	NA	NA	NA	NA	NA	NA	NA	NA	NA	NA	NA	NA	NA	NA	NA	NA	NA	NA	NA	NA	NA	NA	NA	NA	NA	NA	NA	NA	NA	NA	NA	NA	7.70067	9.50919	-0.0795628	-0.123928	-0.00258814	-1.56351	0.00203497	-0.00243468	-0.0362431	-0.0181471	-0.00471395	12.2754	-1.48046	-1.30066	-1.86368	-2.149	0.482927	-0.0521381	-0.244256	-0.328837	-0.100487	1.28e-15	0.146068	0.20033	0.0692299	0.0373282	0.631606	0.958661	0.808199	0.743881	0.920427	5.5e-15	0.458812	0.392473	0.385634	0.165649	0.934301	0.999817	0.999988	0.887305	0.977644	16153.5	3.37e-73
3663	IMPDH2	3615_at	3615	9.03004	9.08681	-0.0464599	-0.0144028	0.0123136	-0.041835	0.450282	0.132995	0.0256768	-0.00226146	-0.0019273	-0.0427488	9.88176	-0.596292	-0.19812	0.170101	-0.321898	1.2444	1.2811	0.193969	-0.966742	-0.83321	-0.742397	8.79e-13	0.554011	0.843856	0.865704	0.749042	0.219884	0.206814	0.847086	0.338913	0.409189	0.461759	8.24e-12	0.999864	0.999674	0.99979	0.888598	0.315733	0.999844	0.950708	0.999021	0.846972	0.960692	11595.3	6.78e-73	9.51462	6.99518	0.0734848	0.202558	0.00307708	1.91737	-0.00272029	-0.0103398	-0.137751	0.111809	-0.0165494	8.55118	1.29485	2.01316	2.09825	2.4956	-0.611327	-0.209682	-0.879127	1.9186	-0.334072	8.22e-11	0.202307	0.050409	0.0418171	0.0165057	0.544214	0.83491	0.384237	0.0617144	0.739955	1.34e-10	0.5143	0.185087	0.322234	0.104379	0.917635	0.999817	0.999988	0.301298	0.914494	22114.1	4.04e-76
3664	IMPG1	3617_at	3617	2.93469	4.75826	0.113228	0.0518456	0.0818938	-0.182214	-0.795952	-0.151851	-0.245296	-0.000531268	-0.00176016	0.0313407	6.57443	1.84638	0.906107	1.43734	-1.78134	-2.7948	-1.85846	-2.35433	-0.28855	-0.966821	0.691526	4.65e-08	0.0715142	0.369774	0.157637	0.081702	0.00764324	0.0697458	0.0230452	0.774269	0.338874	0.492838	1.26e-07	0.999864	0.999674	0.96697	0.283065	0.0258125	0.999844	0.25918	0.999021	0.821171	0.960692	1978.22	7.08e-56	4.5902	3.70522	0.0539846	0.0308888	-0.00103363	1.34291	0.00232104	0.0701123	-0.0284149	-0.0710543	0.019326	5.05169	1.06093	0.342394	-0.786105	1.94946	0.581749	1.58576	-0.202254	-1.35986	0.435105	8.62e-06	0.294665	0.733729	0.436133	0.057807	0.563785	0.120149	0.840676	0.18099	0.66567	9.72e-06	0.593067	0.840778	0.750987	0.214141	0.921472	0.999817	0.999988	0.476741	0.885623	6403.59	1.35e-64
3665	AQP5	362_at	362	6.68131	5.40665	0.042762	-0.037276	0.0402298	0.353934	-1.04173	-0.0740114	0.00770104	-0.00042724	-0.00217409	0.0369113	7.54743	0.704509	-0.658199	0.713372	3.49581	-3.69557	-0.915153	0.0746771	-0.234444	-1.20651	0.822847	1.73e-09	0.484797	0.513811	0.479351	0.0010854	0.000599922	0.365058	0.940807	0.815718	0.234015	0.414996	6.54e-09	0.999864	0.999674	0.988095	0.0230877	0.00526858	0.999844	0.981546	0.999021	0.783771	0.960692	10462.2	6.63e-72	6.61615	7.37922	-0.0562569	-0.053175	-0.00108285	-0.804947	-0.00201107	0.00822148	-0.000339281	0.160028	0.2337	9.1243	-1.00268	-0.534563	-0.746873	-1.05974	-0.457137	0.16864	-0.00219017	2.77757	4.77176	1.34e-11	0.321648	0.595716	0.45922	0.295202	0.649882	0.866874	0.998263	0.00809393	2.14e-05	2.44e-11	0.614011	0.747672	0.764839	0.54259	0.936416	0.999817	0.999988	0.13902	0.00442468	10942.6	1.41e-69
3665	SLC36A4	120103_at	120103	NA	NA	NA	NA	NA	NA	NA	NA	NA	NA	NA	NA	NA	NA	NA	NA	NA	NA	NA	NA	NA	NA	NA	NA	NA	NA	NA	NA	NA	NA	NA	NA	NA	NA	NA	NA	NA	NA	NA	NA	NA	NA	NA	NA	NA	NA	NA	6.88352	5.2185	0.0555661	0.127189	0.00160287	1.45751	0.00232841	-0.0243522	0.411802	-0.0352738	-0.152722	5.57209	0.855219	1.10414	0.954686	1.65702	0.457048	-0.43135	2.29556	-0.528693	-2.69279	1.54e-06	0.397188	0.275696	0.345093	0.104823	0.649946	0.668377	0.0266595	0.599747	0.0100714	1.79e-06	0.669978	0.472933	0.690555	0.300733	0.936416	0.999817	0.999988	0.807496	0.151792	8832.4	1.38e-67
3666	FAT3	120114_at	120114	NA	NA	NA	NA	NA	NA	NA	NA	NA	NA	NA	NA	NA	NA	NA	NA	NA	NA	NA	NA	NA	NA	NA	NA	NA	NA	NA	NA	NA	NA	NA	NA	NA	NA	NA	NA	NA	NA	NA	NA	NA	NA	NA	NA	NA	NA	NA	9.26255	10.1668	0.124097	-0.000297063	-0.00275639	-1.40857	-0.00304643	0.0584484	0.102773	-0.0446608	-0.0874285	10.7034	1.88318	-0.00254266	-1.61871	-1.57891	-0.589601	1.02078	0.564862	-0.659999	-1.51991	1.11e-13	0.0664769	0.997983	0.112851	0.121713	0.558556	0.313091	0.575114	0.512788	0.13588	2.94e-13	0.358936	0.998961	0.456076	0.327272	0.920814	0.999817	0.999988	0.751878	0.485553	15543.9	7.67e-73
3666	IDO1	3620_at	3620	4.84817	3.16458	-0.0372166	-0.0441106	0.0907774	0.33841	-0.542789	-0.00136549	0.0529887	0.000758939	-0.00143831	0.0769709	2.98607	-0.414456	-0.526483	1.08808	2.25934	-1.30157	-0.0114129	0.347324	0.281507	-0.539533	1.15984	0.00458701	0.680537	0.601175	0.282436	0.0288241	0.19978	0.990945	0.72999	0.779631	0.592216	0.252316	0.00547127	0.999864	0.999674	0.988095	0.161729	0.292821	0.999844	0.903922	0.999021	0.900274	0.960692	2517.28	3.41e-58	6.95288	7.90975	-0.000329782	-0.0390394	-0.00152478	-1.26609	0.000562083	-0.0589217	-0.0230812	0.115467	0.144731	7.63389	-0.00458781	-0.306329	-0.820886	-1.30104	0.0997273	-0.943364	-0.116297	1.5643	2.30661	1.61e-09	0.996361	0.760838	0.416256	0.200198	0.921026	0.350785	0.907961	0.125105	0.0259785	2.27e-09	0.998472	0.858919	0.738942	0.438501	0.986679	0.999817	0.999988	0.402791	0.239797	7361.58	6.82e-66
3667	ING1	3621_at	3621	5.91535	3.52439	0.0697717	0.0460085	0.0361252	0.156777	1.64056	-0.0257862	-0.241409	-0.000198345	0.00255932	-0.0687438	3.48926	0.815243	0.576163	0.454315	1.09822	4.12759	-0.226132	-1.66024	-0.0771914	1.0073	-1.08686	0.00110643	0.419288	0.567417	0.651817	0.278034	0.000159097	0.822138	0.103918	0.938818	0.319254	0.282969	0.00142144	0.999864	0.999674	0.996374	0.543449	0.00277075	0.999844	0.451941	0.999021	0.81438	0.960692	4126.43	6e-63	7.53781	5.8559	0.0987239	0.168314	0.00106097	0.937858	-0.00251632	0.0123954	0.297249	0.0400654	0.0241381	8.89616	2.16185	2.07888	0.899093	1.51701	-0.702758	0.312385	2.35753	0.854393	0.605539	2.74e-11	0.036261	0.0436515	0.373629	0.13661	0.486008	0.756264	0.0230355	0.39764	0.548016	4.77e-11	0.316793	0.170907	0.710081	0.351499	0.907046	0.999817	0.999988	0.668363	0.830677	21435.6	7.87e-76
3667	TMEM45B	120224_at	120224	NA	NA	NA	NA	NA	NA	NA	NA	NA	NA	NA	NA	NA	NA	NA	NA	NA	NA	NA	NA	NA	NA	NA	NA	NA	NA	NA	NA	NA	NA	NA	NA	NA	NA	NA	NA	NA	NA	NA	NA	NA	NA	NA	NA	NA	NA	NA	6.15654	7.05357	-0.0529437	-0.127555	-0.000576344	0.00768934	0.00251335	-0.0403389	-0.0608045	-0.0774022	-0.0465358	12.5947	-1.36266	-1.85173	-0.574054	0.0146188	0.825017	-1.19488	-0.566818	-1.94005	-1.37213	5.39e-16	0.180109	0.0709645	0.568933	0.988404	0.413933	0.238708	0.573796	0.0589754	0.177165	2.58e-15	0.49076	0.223721	0.824786	0.994932	0.89403	0.999817	0.999988	0.296284	0.542663	19753.7	4.53e-75
3668	ING2	3622_at	3622	4.70483	4.74281	0.134348	0.0398881	-0.00839358	0.117847	-1.08632	0.0530995	0.212414	0.00108445	-0.000699425	0.128745	4.37812	1.46366	0.465749	-0.098423	0.769707	-2.54837	0.434176	1.36208	0.393513	-0.25667	1.89789	7.19e-05	0.150335	0.643673	0.92204	0.445552	0.0143577	0.666264	0.180049	0.695825	0.79862	0.0642283	0.000108689	0.999864	0.999674	0.99979	0.692209	0.040085	0.999844	0.557017	0.999021	0.949259	0.960692	2269.39	3.39e-57	7.82833	6.82913	0.0130197	0.240981	-0.000896106	-0.799485	-0.00180969	0.0158503	0.167374	-0.0484615	-0.101333	7.91815	0.217598	2.27166	-0.579574	-0.986986	-0.385739	0.304871	1.01315	-0.788741	-1.94017	6.36e-10	0.828775	0.0281883	0.565238	0.329192	0.701599	0.761941	0.316676	0.434607	0.0589598	9.33e-10	0.924423	0.137389	0.82287	0.572588	0.946789	0.999817	0.999988	0.696434	0.344166	13467.9	1.65e-71
3668	CYP2R1	120227_at	120227	NA	NA	NA	NA	NA	NA	NA	NA	NA	NA	NA	NA	NA	NA	NA	NA	NA	NA	NA	NA	NA	NA	NA	NA	NA	NA	NA	NA	NA	NA	NA	NA	NA	NA	NA	NA	NA	NA	NA	NA	NA	NA	NA	NA	NA	NA	NA	6.30907	6.26349	0.00183399	-0.0189008	0.000991253	0.095031	0.00108459	0.00757516	0.113798	0.0448464	0.058125	13.0826	0.0552167	-0.320967	1.15492	0.211342	0.416461	0.262476	1.24091	1.31488	2.0048	1.47e-16	0.956223	0.749796	0.254524	0.833623	0.679152	0.794213	0.221393	0.195548	0.0513311	8.36e-16	0.982583	0.851916	0.618048	0.917652	0.943453	0.999817	0.999988	0.491746	0.327116	28385.4	1.93e-78
3669	INHA	3623_at	3623	7.17237	6.86546	0.00309071	-0.00297564	0.0096123	0.154982	-1.02432	-0.0430622	0.091468	0.0037653	5.41e-05	0.0504784	8.35424	0.0443867	-0.045801	0.148581	1.33437	-3.16757	-0.464149	0.773169	1.80109	0.0261822	0.980916	1.18e-10	0.964795	0.963674	0.882558	0.188892	0.00278096	0.64481	0.443522	0.0784876	0.979229	0.331953	6.1e-10	0.999864	0.999674	0.99979	0.444659	0.0130681	0.999844	0.771316	0.999021	0.994289	0.960692	9160.18	1.26e-70	6.58679	8.93114	-0.00906956	-0.0937606	-0.00472277	-2.7944	0.00308333	-0.0311062	-0.0195499	0.112741	-0.00967394	10.9867	-0.16082	-0.93774	-3.24077	-3.66008	0.697284	-0.634785	-0.125555	1.9468	-0.196514	4.83e-14	0.872991	0.353636	0.00230893	0.00068703	0.489392	0.528944	0.900672	0.0581348	0.845137	1.39e-13	0.944291	0.54749	0.118245	0.016917	0.907771	0.999817	0.999988	0.294561	0.951371	10735.2	2.12e-69
3670	INHBA	3624_at	3624	3.3551	3.8272	0.130787	-0.0373181	0.0697505	0.0427404	-0.992442	-0.0701231	-0.000163668	0.00349605	-0.00480948	0.0887058	5.17905	2.08877	-0.638773	1.19899	0.409226	-3.41293	-0.840533	-0.00153851	1.85971	-2.58732	1.91695	5.22e-06	0.0424972	0.526255	0.236898	0.684342	0.00138209	0.405116	0.998779	0.0695648	0.0130238	0.0616981	9.5e-06	0.999864	0.999674	0.988095	0.853531	0.00853302	0.999844	0.99913	0.999021	0.69619	0.960692	2480.6	4.72e-58	5.31436	6.72424	-0.0445366	-0.11661	-0.00321768	-0.81418	0.003594	-0.0207582	0.0320551	-0.067839	-0.0275848	12.2181	-1.16646	-1.72265	-3.26131	-1.57515	1.20051	-0.625703	0.304077	-1.73029	-0.827673	1.5e-15	0.24988	0.0921643	0.00217921	0.122579	0.236537	0.534829	0.762541	0.0907783	0.412443	6.29e-15	0.559361	0.257974	0.115926	0.328691	0.878652	0.999817	0.999988	0.35475	0.756147	15242.8	1.17e-72
3670	COLCA2	120376_at	120376	NA	NA	NA	NA	NA	NA	NA	NA	NA	NA	NA	NA	NA	NA	NA	NA	NA	NA	NA	NA	NA	NA	NA	NA	NA	NA	NA	NA	NA	NA	NA	NA	NA	NA	NA	NA	NA	NA	NA	NA	NA	NA	NA	NA	NA	NA	NA	7.18466	8.4122	-0.0596372	-0.104536	0.000800557	-1.07098	-0.000153786	-0.0184599	0.01499	-0.0393035	-0.0614909	10.4791	-1.07084	-1.05872	0.556285	-1.42049	-0.0352178	-0.381473	0.0974861	-0.687266	-1.26489	2.14e-13	0.290236	0.295662	0.58091	0.162704	0.97207	0.704738	0.922795	0.49562	0.212747	5.36e-13	0.591223	0.49192	0.831349	0.388999	0.993915	0.999817	0.999988	0.741005	0.584361	13093.8	3.02e-71
3671	PIH1D2	120379_at	120379	NA	NA	NA	NA	NA	NA	NA	NA	NA	NA	NA	NA	NA	NA	NA	NA	NA	NA	NA	NA	NA	NA	NA	NA	NA	NA	NA	NA	NA	NA	NA	NA	NA	NA	NA	NA	NA	NA	NA	NA	NA	NA	NA	NA	NA	NA	NA	4.67587	5.20497	-0.0629635	-0.0632981	0.000536631	-0.129555	-0.00140679	-0.0480938	-0.0263019	-0.0793759	-0.052395	9.26391	-1.61533	-0.915944	0.532774	-0.245513	-0.460296	-1.41999	-0.244395	-1.9831	-1.53991	8.65e-12	0.113582	0.364824	0.596943	0.807232	0.647632	0.162848	0.808092	0.0537911	0.130937	1.62e-11	0.419169	0.558856	0.839527	0.902908	0.936416	0.999817	0.999988	0.285825	0.479383	11321.5	6.79e-70
3671	INHBB	3625_at	3625	6.3686	15.4887	0.180249	0.0182797	0.049258	-1.58699	0.492658	-0.322029	-0.0765389	0.000267428	0.00916112	0.0870689	9.19082	1.26232	0.137204	0.371291	-6.66298	0.742914	-1.69262	-0.315493	0.0623798	2.16108	0.825073	7.8e-12	0.213428	0.891491	0.712188	3.44e-08	0.461449	0.0975392	0.753866	0.950541	0.0361262	0.413744	5.64e-11	0.999864	0.999674	0.998576	2.49e-05	0.565535	0.999844	0.914467	0.999021	0.699494	0.960692	1723.83	1.49e-54	7.39461	14.7041	-0.156854	-0.609457	-0.00190674	-6.07714	-0.00108944	0.0436341	0.142968	-0.213918	-0.158716	12.4658	-1.91678	-4.20075	-0.901705	-5.48558	-0.169791	0.61366	0.632774	-2.54571	-2.22194	7.63e-16	0.061952	0.000132158	0.372256	2.06e-06	0.865974	0.542685	0.530245	0.014587	0.0316207	3.5e-15	0.354437	0.0130383	0.709185	0.000756116	0.976177	0.999817	0.999988	0.176955	0.263027	6432.76	1.22e-64
3672	NXPE1	120400_at	120400	NA	NA	NA	NA	NA	NA	NA	NA	NA	NA	NA	NA	NA	NA	NA	NA	NA	NA	NA	NA	NA	NA	NA	NA	NA	NA	NA	NA	NA	NA	NA	NA	NA	NA	NA	NA	NA	NA	NA	NA	NA	NA	NA	NA	NA	NA	NA	6.5012	7.56694	-0.0541057	-0.118927	-0.00178769	-0.377967	0.00226197	0.0125482	-0.00487259	-0.00933663	0.0421352	13.0814	-1.34826	-1.67155	-1.72392	-0.695715	0.718872	0.359862	-0.0439767	-0.226571	1.20284	1.47e-16	0.184662	0.101904	0.0919326	0.490365	0.476123	0.720719	0.965127	0.821835	0.235643	8.38e-16	0.496295	0.271258	0.421872	0.707517	0.904908	0.999817	0.999988	0.926345	0.608768	20647.6	1.76e-75
3672	INHBC	3626_at	3626	6.70135	5.03986	0.0157137	-0.00132189	0.103792	0.353188	-0.585148	-0.0476506	0.0217498	-0.000410667	-0.00242624	0.0314419	5.70136	0.209796	-0.0189152	1.49149	2.82697	-1.68221	-0.477477	0.170916	-0.182619	-1.09113	0.568013	9.02e-07	0.834787	0.984994	0.142908	0.00702305	0.0995547	0.635366	0.865067	0.855928	0.281105	0.57289	1.88e-06	0.999864	0.999674	0.945386	0.0693359	0.170908	0.999844	0.956229	0.999021	0.801831	0.965451	6911.38	6.51e-68	7.39648	7.48921	-0.0100915	-0.142564	-0.00047917	1.43415	0.00708152	-0.0273995	0.00261848	0.0323351	0.127557	8.96059	-0.174041	-1.3868	-0.319802	1.827	1.55761	-0.543831	0.0163561	0.543069	2.5202	2.24e-11	0.862653	0.172678	0.750673	0.0746724	0.126685	0.589377	0.987026	0.589897	0.0155371	3.94e-11	0.939343	0.362577	0.907685	0.248909	0.876285	0.999817	0.999988	0.801518	0.191489	12802.5	4.89e-71
3673	JAML	120425_at	120425	NA	NA	NA	NA	NA	NA	NA	NA	NA	NA	NA	NA	NA	NA	NA	NA	NA	NA	NA	NA	NA	NA	NA	NA	NA	NA	NA	NA	NA	NA	NA	NA	NA	NA	NA	NA	NA	NA	NA	NA	NA	NA	NA	NA	NA	NA	NA	6.42635	8.15038	-0.0973745	-0.125722	-0.00140894	-1.03904	-0.0115147	-0.0768396	-0.0714071	-0.279458	-0.123701	6.05563	-1.04285	-0.759443	-0.583936	-0.821969	-1.57277	-0.947081	-0.276981	-2.9146	-1.5177	3.08e-07	0.302868	0.451747	0.562326	0.415646	0.123129	0.34891	0.783127	0.00564251	0.136436	3.71e-07	0.599919	0.634016	0.821362	0.647618	0.876285	0.999817	0.999988	0.118918	0.486436	3727.46	1.44e-59
3673	CXCL10	3627_at	3627	2.85053	5.19592	-0.0843009	-0.0103393	0.0072914	-0.264445	-0.507495	0.252528	0.132736	-0.00199831	-0.0066656	-0.0289566	4.32633	-0.828413	-0.108894	0.0771199	-1.55793	-1.07385	1.86248	0.767742	-0.654061	-2.20637	-0.385029	8.49e-05	0.41187	0.913777	0.938875	0.126355	0.288696	0.0691651	0.446707	0.516449	0.0325786	0.702055	0.00012678	0.999864	0.999674	0.99979	0.359196	0.391103	0.999844	0.771983	0.999021	0.69619	0.971056	679.073	1.28e-45	7.31973	8.03849	-0.105992	-0.0442103	-0.000547798	-0.632684	-0.00050621	-0.125945	-0.118804	-0.0215262	0.136228	5.39235	-1.02487	-0.241118	-0.204982	-0.45189	-0.0624259	-1.40154	-0.416065	-0.202698	1.50904	2.8e-06	0.311176	0.810614	0.838557	0.653628	0.950514	0.168256	0.679439	0.84033	0.13863	3.22e-06	0.605626	0.890834	0.943475	0.81495	0.991173	0.999817	0.999988	0.937069	0.489392	3941.51	4.36e-60
3674	INPP1	3628_at	3628	7.52546	5.51571	-0.0764076	-0.0378355	-0.0969151	0.233821	0.471051	0.0628204	0.245474	0.00354853	0.00251545	-0.0875776	4.38447	-0.71682	-0.380428	-0.978601	1.31509	0.951565	0.442325	1.35547	1.10882	0.794903	-1.11173	7.05e-05	0.477241	0.705443	0.333083	0.195236	0.346473	0.660403	0.182129	0.27348	0.430901	0.272242	0.000106621	0.999864	0.999674	0.988095	0.452062	0.45101	0.999844	0.559723	0.999021	0.853123	0.960692	4303.16	2.37e-63	9.84996	5.30659	0.13286	0.477023	0.00566772	1.91784	-0.000764104	0.158041	0.127854	0.0494455	-0.0151969	4.07387	1.47021	2.97737	2.42712	1.56764	-0.107839	2.01271	0.51243	0.532842	-0.192653	0.000196018	0.148811	0.0047686	0.0194991	0.124322	0.914627	0.0504584	0.610982	0.596896	0.848141	0.000212129	0.461362	0.0571256	0.245658	0.33158	0.984479	0.999817	0.999988	0.806125	0.952281	9348.21	4.1e-68
3675	ARL14EP	120534_at	120534	NA	NA	NA	NA	NA	NA	NA	NA	NA	NA	NA	NA	NA	NA	NA	NA	NA	NA	NA	NA	NA	NA	NA	NA	NA	NA	NA	NA	NA	NA	NA	NA	NA	NA	NA	NA	NA	NA	NA	NA	NA	NA	NA	NA	NA	NA	NA	8.14724	5.06328	0.169708	0.369447	0.0023565	0.959636	-0.00526128	0.0290237	0.0758796	0.0701466	0.0466042	5.05929	2.44431	3.00131	1.31346	1.02095	-0.966449	0.481094	0.395832	0.983884	0.768975	8.4e-06	0.0187049	0.00447006	0.19602	0.313007	0.339244	0.632898	0.694194	0.330697	0.446128	9.48e-06	0.277972	0.0557311	0.561943	0.559554	0.886811	0.999817	0.999988	0.614961	0.776645	10833.9	1.74e-69
3675	AQP6	363_at	363	6.33302	6.1418	0.052719	0.0769505	0.103231	0.20194	-1.35899	-0.0942173	0.162496	0.000741801	-0.00180127	0.0631242	6.68868	0.677595	1.06002	1.42808	1.55604	-3.76111	-0.908867	1.2293	0.317563	-0.779842	1.09782	3.15e-08	0.501547	0.294872	0.16027	0.126802	0.000492362	0.368331	0.22544	0.752306	0.439624	0.278206	8.94e-08	0.999864	0.999674	0.967828	0.360001	0.00476266	0.999844	0.609839	0.999021	0.854284	0.960692	5721.24	4.3e-66	7.20861	8.55976	-0.0585208	-0.11788	-0.00089544	-1.08323	0.00329641	-0.00313491	0.0291016	0.018879	0.0494267	12.3286	-1.21495	-1.38037	-0.719417	-1.66118	0.872818	-0.0749028	0.218826	0.381691	1.17556	1.11e-15	0.231039	0.174633	0.475791	0.103979	0.387628	0.940641	0.827825	0.704577	0.246264	4.84e-15	0.542394	0.364733	0.774891	0.299291	0.891	0.999817	0.999988	0.866539	0.619662	17621.2	5.23e-74
3676	INS	3630_at	3630	3.46993	2.66251	-0.0910699	0.16946	0.133959	0.218338	-0.764805	-0.0390837	0.150261	0.000725736	-0.000526799	0.0251058	1.97723	-0.798174	1.5918	1.26368	1.14723	-1.44334	-0.25709	0.775136	0.211857	-0.155522	0.297734	0.0542496	0.429021	0.118529	0.212946	0.257435	0.155947	0.798297	0.442371	0.833189	0.877115	0.767296	0.0583875	0.999864	0.999674	0.988095	0.524569	0.241533	0.999844	0.770325	0.999021	0.970775	0.978442	799.272	3.52e-47	5.25553	8.51462	-0.117956	-0.194464	-0.0058285	-3.08967	0.000719274	0.0327647	0.332654	-0.0434312	0.0985289	8.58101	-1.71352	-1.59337	-3.27659	-3.31534	0.13326	0.547772	1.75023	-0.614405	1.63971	7.47e-11	0.0938452	0.118431	0.0020873	0.00187034	0.894612	0.586692	0.0872394	0.542198	0.10839	1.23e-10	0.396245	0.293805	0.115704	0.0293183	0.980352	0.999817	0.999988	0.771101	0.444187	4588.79	1.69e-61
3677	INPP4A	3631_at	3631	4.62079	3.34066	0.0249386	0.0476025	0.00437525	0.198493	0.0597207	-0.0470167	0.0138889	0.00028826	-0.00144549	0.0301929	4.72262	0.416084	0.851213	0.0785691	1.98542	0.21455	-0.588745	0.136391	0.160189	-0.81236	0.681624	2.36e-05	0.679354	0.399222	0.937729	0.0532997	0.831101	0.559018	0.892129	0.873459	0.420922	0.499019	3.85e-05	0.999864	0.999674	0.99979	0.227428	0.876618	0.999844	0.964664	0.999021	0.851264	0.960692	5131.44	4.79e-65	7.9809	3.75191	0.184562	0.411676	-0.0012674	3.1267	-0.00676785	-0.0034489	0.107401	0.147744	0.0839474	3.67929	2.60884	3.28223	-0.693293	3.26467	-1.22009	-0.0561065	0.549855	2.03377	1.3594	0.000648945	0.01246	0.00205429	0.491868	0.00215866	0.229105	0.955518	0.585275	0.0481984	0.181132	0.000692375	0.267296	0.0380939	0.782711	0.0321682	0.877264	0.999817	0.999988	0.275023	0.546634	10017.5	9.33e-69
3678	DEPDC4	120863_at	120863	NA	NA	NA	NA	NA	NA	NA	NA	NA	NA	NA	NA	NA	NA	NA	NA	NA	NA	NA	NA	NA	NA	NA	NA	NA	NA	NA	NA	NA	NA	NA	NA	NA	NA	NA	NA	NA	NA	NA	NA	NA	NA	NA	NA	NA	NA	NA	4.31625	4.57817	-0.0547665	-0.0637428	0.00101218	0.219276	0.0055971	-0.0175967	-0.0953392	-0.13629	-0.0849354	8.92735	-1.53936	-1.01056	1.10098	0.455265	2.00643	-0.569222	-0.970577	-3.73055	-2.73495	2.49e-11	0.131071	0.317899	0.277055	0.651218	0.0511499	0.572178	0.337207	0.000556969	0.00903818	4.35e-11	0.442216	0.514147	0.636485	0.813978	0.876285	0.999817	0.999988	0.0432488	0.141765	11581.9	4.18e-70
3678	INPP5A	3632_at	3632	6.2585	3.94267	0.069415	-0.023698	-0.0492683	0.302963	0.573786	6.03e-05	-0.162614	0.00123926	-0.00301004	0.00199462	3.87365	0.804898	-0.29451	-0.614887	2.10608	1.43263	0.000524462	-1.10982	0.47862	-1.17567	0.0312953	0.000349548	0.425171	0.769742	0.54177	0.0408885	0.158972	0.999584	0.273053	0.634559	0.245997	0.975174	0.000477321	0.999864	0.999674	0.991706	0.194893	0.24502	0.999844	0.654421	0.999021	0.786972	0.996491	4548.19	6.95e-64	8.01455	3.79183	0.106958	0.336915	-0.000674788	3.90259	-0.00309589	-0.00527443	0.00931025	0.268739	0.0974288	3.01592	1.22625	2.17868	-0.299385	3.30496	-0.452675	-0.0695933	0.0386599	3.00041	1.27964	0.00429656	0.226804	0.0349046	0.766094	0.00192621	0.653067	0.944841	0.969341	0.00448095	0.207559	0.00449556	0.538746	0.152868	0.914062	0.0297409	0.937033	0.999817	0.999988	0.109724	0.577725	6645.94	6.09e-65
3679	INPP5B	3633_at	3633	4.15765	4.91389	-0.0951856	0.0577461	-0.0055157	-0.0851589	-0.436484	-0.0775233	0.0811677	0.00184075	0.00180644	0.031968	7.33741	-1.67744	1.09068	-0.10462	-0.89971	-1.6563	-1.02535	0.841915	1.08046	1.07232	0.762293	3.5e-09	0.100489	0.281302	0.917149	0.373132	0.104717	0.310754	0.404351	0.285775	0.289376	0.449919	1.24e-08	0.999864	0.999674	0.99979	0.629618	0.177736	0.999844	0.748284	0.999021	0.805074	0.960692	4635.87	4.55e-64	7.44283	8.52628	-0.0330754	-0.096081	0.000700741	-1.16198	0.00397007	-0.0290731	0.096897	0.109683	0.129331	13.6382	-0.762601	-1.2495	0.625238	-1.97897	1.16741	-0.771452	0.809161	2.46273	3.41609	3.47e-17	0.449881	0.218267	0.535132	0.0542705	0.2495	0.444674	0.422894	0.0178863	0.00140212	2.39e-16	0.707968	0.412783	0.80711	0.206313	0.878827	0.999817	0.999988	0.189531	0.0546452	23171.2	1.49e-76
3679	LRRK2	120892_at	120892	NA	NA	NA	NA	NA	NA	NA	NA	NA	NA	NA	NA	NA	NA	NA	NA	NA	NA	NA	NA	NA	NA	NA	NA	NA	NA	NA	NA	NA	NA	NA	NA	NA	NA	NA	NA	NA	NA	NA	NA	NA	NA	NA	NA	NA	NA	NA	8.38328	7.4668	0.0515703	0.157809	-0.000379534	-0.0871642	-0.00897725	0.0270767	-0.191751	0.0543031	0.0855503	6.48161	0.645273	1.11374	-0.183777	-0.0805618	-1.43259	0.38991	-0.868991	0.661688	1.22631	7.4e-08	0.522192	0.271602	0.855056	0.936166	0.159232	0.698535	0.389695	0.511715	0.22678	9.23e-08	0.753156	0.468507	0.948967	0.970654	0.876285	0.999817	0.999988	0.751294	0.599793	8656.66	2.12e-67
3680	INPP5D	3635_at	3635	6.02225	6.66655	-0.124302	0.0350339	-0.0424877	0.00181385	-0.383884	0.0525575	-0.229733	-0.00409468	-0.00295892	-0.0787124	6.16938	-1.35761	0.410097	-0.499461	0.0118768	-0.902807	0.430824	-1.47683	-1.48956	-1.08857	-1.16325	1.84e-07	0.181451	0.683708	0.619923	0.990577	0.371504	0.668682	0.146783	0.143414	0.28222	0.250946	4.4e-07	0.999864	0.999674	0.993563	0.995584	0.477632	0.999844	0.510437	0.999021	0.802705	0.960692	3735.6	5.44e-62	7.99103	9.6211	0.00862764	-0.132799	-0.000535293	-1.22812	-0.0109802	-0.0220221	-0.00113058	-0.0509172	-0.00266483	10.8461	0.140196	-1.21715	-0.336614	-1.47411	-2.27557	-0.41184	-0.00665396	-0.805737	-0.0496076	7.28e-14	0.889162	0.230209	0.738051	0.147762	0.0279327	0.682511	0.994722	0.424845	0.960666	2.01e-13	0.951678	0.425305	0.902583	0.367918	0.876285	0.999817	0.999988	0.689186	0.989994	13266.2	2.28e-71
3681	INPPL1	3636_at	3636	6.63297	8.68968	-0.0676068	-0.0400926	-0.161013	-0.290949	-0.266368	0.0469921	0.123464	0.00054874	0.00059722	-0.0395886	7.98879	-0.733542	-0.466229	-1.88034	-1.89256	-0.622319	0.382672	0.78847	0.198309	0.21827	-0.581215	3.95e-10	0.467086	0.643333	0.0666356	0.0649515	0.536917	0.70379	0.434614	0.843709	0.828219	0.564037	1.77e-09	0.999864	0.999674	0.917697	0.253429	0.634842	0.999844	0.766107	0.999021	0.956989	0.963103	4472.02	1.01e-63	8.64047	11.0985	-0.0777809	-0.191204	0.00198588	-2.63376	0.00339771	0.0720893	0.183798	-0.122297	-0.0600103	11.6094	-1.17276	-1.62608	1.15874	-2.93333	0.653371	1.25093	1.00372	-1.79572	-1.03657	8.15e-15	0.247371	0.111267	0.25298	0.00536714	0.517009	0.217748	0.321149	0.0795942	0.305752	2.81e-14	0.557286	0.283434	0.616658	0.0542612	0.913852	0.999817	0.999988	0.335495	0.674485	13356.5	1.97e-71
3681	CCDC38	120935_at	120935	NA	NA	NA	NA	NA	NA	NA	NA	NA	NA	NA	NA	NA	NA	NA	NA	NA	NA	NA	NA	NA	NA	NA	NA	NA	NA	NA	NA	NA	NA	NA	NA	NA	NA	NA	NA	NA	NA	NA	NA	NA	NA	NA	NA	NA	NA	NA	5.58241	5.68694	-0.0543041	-0.0524026	-0.000465018	0.543897	0.00205387	-0.0693695	-0.288799	-0.0164284	0.0730029	5.83962	-0.803774	-0.437483	-0.266359	0.594655	0.387711	-1.18167	-1.54821	-0.236799	1.23787	6.33e-07	0.425965	0.663959	0.791241	0.555202	0.700149	0.243856	0.128929	0.813941	0.222505	7.5e-07	0.69139	0.795225	0.924789	0.751595	0.946669	0.999817	0.999988	0.92271	0.594844	5371.79	5.79e-63
3682	TMEM52B	120939_at	120939	NA	NA	NA	NA	NA	NA	NA	NA	NA	NA	NA	NA	NA	NA	NA	NA	NA	NA	NA	NA	NA	NA	NA	NA	NA	NA	NA	NA	NA	NA	NA	NA	NA	NA	NA	NA	NA	NA	NA	NA	NA	NA	NA	NA	NA	NA	NA	4.38077	4.49466	-0.00658391	-0.00382154	-0.00113505	-0.0192537	0.00102116	0.0083847	-0.00431308	-0.0254744	-0.00721167	10.9546	-0.231301	-0.0757251	-1.54314	-0.0499639	0.457536	0.339006	-0.0548801	-0.871531	-0.290245	5.31e-14	0.818182	0.93999	0.130152	0.960383	0.649598	0.736261	0.956489	0.388323	0.773029	1.51e-13	0.918224	0.966624	0.481671	0.982024	0.936416	0.999817	0.999988	0.661191	0.928519	18633.9	1.58e-74
3682	INSIG1	3638_at	3638	6.8514	4.97776	0.0325275	0.0872557	-0.21427	0.160834	0.939508	0.083536	-0.210527	0.00302692	0.00215388	-0.173554	2.53238	0.195301	0.561496	-1.3847	0.578934	1.21465	0.376439	-0.743997	0.605334	0.435612	-1.41	0.0149404	0.846049	0.577284	0.173068	0.565562	0.230925	0.708385	0.460801	0.548041	0.66523	0.16551	0.0168943	0.999864	0.999674	0.979057	0.778136	0.32785	0.999844	0.779498	0.999021	0.918516	0.960692	1461.66	5.72e-53	8.77231	3.55125	0.0155152	0.408431	0.00472349	4.40361	0.000403645	0.00352865	-0.0930592	0.0254705	0.0149202	2.34229	0.147507	2.19018	1.73785	3.09251	0.0489428	0.038609	-0.32044	0.235817	0.162504	0.0238836	0.883424	0.0340036	0.0894218	0.00348597	0.961192	0.969381	0.750193	0.814698	0.871673	0.0245978	0.949042	0.150503	0.416274	0.0420347	0.992851	0.999817	0.999988	0.923006	0.961441	5474.29	3.86e-63
3683	FAM186A	121006_at	121006	NA	NA	NA	NA	NA	NA	NA	NA	NA	NA	NA	NA	NA	NA	NA	NA	NA	NA	NA	NA	NA	NA	NA	NA	NA	NA	NA	NA	NA	NA	NA	NA	NA	NA	NA	NA	NA	NA	NA	NA	NA	NA	NA	NA	NA	NA	NA	4.41024	4.96554	-0.0889095	-0.0783843	-0.000190571	-0.0401002	0.00181926	-0.00738237	0.0386024	-0.0256762	0.0380345	8.32411	-2.1484	-1.06832	-0.178205	-0.0715748	0.560655	-0.2053	0.337842	-0.604202	1.05288	1.7e-10	0.0373789	0.291359	0.859402	0.943273	0.577954	0.838311	0.737132	0.548896	0.298299	2.67e-10	0.319551	0.48785	0.950594	0.974241	0.924164	0.999817	0.999988	0.775728	0.667893	8935.1	1.08e-67
3683	AQP7	364_at	364	5.41454	5.7017	0.145541	-0.122619	-0.0386455	0.200967	-2.13436	0.0703759	0.263523	0.00622836	-0.00363026	0.114119	3.10709	0.936032	-0.845207	-0.267513	0.774869	-2.95577	0.339701	0.997551	1.3342	-0.786446	0.993103	0.00329109	0.354324	0.40253	0.790314	0.442527	0.00497938	0.735684	0.323907	0.188946	0.435787	0.326045	0.00398049	0.999864	0.999674	0.99979	0.690699	0.0190424	0.999844	0.692899	0.999021	0.85424	0.960692	1048.25	8.87e-50	NA	NA	NA	NA	NA	NA	NA	NA	NA	NA	NA	NA	NA	NA	NA	NA	NA	NA	NA	NA	NA	NA	NA	NA	NA	NA	NA	NA	NA	NA	NA	NA	NA	NA	NA	NA	NA	NA	NA	NA	NA	NA	NA
3684	C12orf45	121053_at	121053	NA	NA	NA	NA	NA	NA	NA	NA	NA	NA	NA	NA	NA	NA	NA	NA	NA	NA	NA	NA	NA	NA	NA	NA	NA	NA	NA	NA	NA	NA	NA	NA	NA	NA	NA	NA	NA	NA	NA	NA	NA	NA	NA	NA	NA	NA	NA	7.7694	7.41195	0.057908	0.0404954	-0.00196584	0.465671	0.00220508	-0.0032889	-0.172062	-0.0392295	-0.114288	14.2635	1.6063	0.633579	-2.11024	0.954147	0.780097	-0.104994	-1.72865	-1.05971	-3.63181	7.13e-18	0.115555	0.529724	0.040716	0.345363	0.439623	0.916871	0.0910736	0.295216	0.000747035	6.22e-17	0.421904	0.697038	0.318623	0.588351	0.899752	0.999817	0.999988	0.587879	0.0400667	36543.2	8.61e-81
3684	INSL3	3640_at	3640	7.18297	6.50437	-0.0615987	0.00607086	0.0392893	0.271502	-1.28961	0.0109025	0.112024	0.00211468	-0.00180963	0.0331734	7.73675	-0.864734	0.0913399	0.593644	2.28498	-3.8982	0.114869	0.925622	0.98877	-0.855711	0.630133	9.15e-10	0.391836	0.927634	0.555765	0.027149	0.000324205	0.909067	0.35965	0.328137	0.396755	0.531839	3.72e-09	0.999864	0.999674	0.992221	0.155597	0.00389364	0.999844	0.718574	0.999021	0.84483	0.962145	8779.28	3.24e-70	6.71381	7.58476	-0.00972807	-0.0748168	-0.0017087	-0.654291	0.00265696	0.0169804	0.079004	0.0250988	0.0901785	12.6149	-0.233219	-1.01168	-1.58526	-1.15866	0.812379	0.468502	0.685992	0.58597	2.47671	5.1e-16	0.816702	0.317371	0.120263	0.253014	0.421066	0.641801	0.496414	0.56097	0.0172868	2.46e-15	0.91747	0.51366	0.466653	0.499135	0.894815	0.999817	0.999988	0.782831	0.202789	20382.2	2.32e-75
3685	INSL4	3641_at	3641	3.86865	3.78286	0.00349069	-0.0769356	-0.00600054	0.109656	-0.77559	-0.193439	-0.204297	0.000818197	0.00136048	0.0461806	4.79429	0.0522123	-1.23336	-0.0966033	0.983313	-2.49798	-2.17157	-1.79859	0.407624	0.685456	0.934657	1.87e-05	0.958594	0.223937	0.923476	0.330785	0.0162678	0.035276	0.0788875	0.68551	0.496622	0.355024	3.11e-05	0.999864	0.999674	0.99979	0.593675	0.0437577	0.999844	0.40748	0.999021	0.874293	0.960692	2892.23	1.58e-59	6.0312	7.03199	-0.0241369	-0.0798713	-0.00134271	-0.803656	0.000260285	0.0345041	-0.00108813	-0.0228015	0.0553746	13.014	-0.643888	-1.20178	-1.38615	-1.5836	0.088555	1.05932	-0.0105134	-0.59235	1.69229	1.76e-16	0.523081	0.236049	0.172876	0.12064	0.929848	0.295393	0.991661	0.55673	0.0978536	9.76e-16	0.753552	0.43203	0.532981	0.325874	0.988282	0.999817	0.999988	0.780513	0.428099	20365.7	2.36e-75
3686	INSM1	3642_at	3642	4.29377	4.08311	-0.0415468	0.0232388	0.0435977	0.086839	-0.108397	-0.16869	-0.0711724	-0.00210127	-0.00442062	-0.0226464	5.23344	-0.628481	0.376762	0.709835	0.787529	-0.353075	-1.91519	-0.633688	-1.05871	-2.25248	-0.463537	4.36e-06	0.532911	0.708146	0.481521	0.435159	0.725704	0.0619282	0.529538	0.295463	0.0292875	0.645245	8.03e-06	0.999864	0.999674	0.988095	0.684779	0.793541	0.999844	0.81478	0.999021	0.69619	0.971056	3643.16	9.48e-62	7.48301	5.35815	0.112346	0.238735	-0.000662677	1.03615	0.00179325	0.00281445	0.0275709	0.188292	0.0218422	4.64927	1.40516	1.68418	-0.320747	0.957269	0.28605	0.0405121	0.124896	2.29341	0.312966	3.18e-05	0.167186	0.0994216	0.749961	0.343803	0.776219	0.967873	0.90119	0.0267942	0.755825	3.52e-05	0.479565	0.268109	0.907511	0.586892	0.960372	0.999817	0.999988	0.219755	0.920531	6892.38	2.79e-65
3687	SDR9C7	121214_at	121214	NA	NA	NA	NA	NA	NA	NA	NA	NA	NA	NA	NA	NA	NA	NA	NA	NA	NA	NA	NA	NA	NA	NA	NA	NA	NA	NA	NA	NA	NA	NA	NA	NA	NA	NA	NA	NA	NA	NA	NA	NA	NA	NA	NA	NA	NA	NA	5.31936	6.04539	-0.0467837	-0.0702197	-0.000630415	-0.50573	0.00407386	-0.00948778	0.087766	0.0173775	0.0312033	9.55536	-1.06589	-0.902369	-0.555829	-0.851107	1.18375	-0.248776	0.724231	0.385559	0.814428	3.5e-12	0.292444	0.371907	0.58122	0.399443	0.243039	0.804723	0.472861	0.701731	0.419904	6.99e-12	0.592413	0.565616	0.831442	0.634542	0.878827	0.999817	0.999988	0.864901	0.762112	11555.5	4.38e-70
3687	INSR	3643_at	3643	5.58818	8.00566	-0.0535044	0.0281843	-0.0897103	-0.253066	-0.97857	-0.0267233	0.131145	0.00094464	-0.000964865	-0.0655947	9.16661	-0.723034	0.408203	-1.30482	-2.05023	-2.84746	-0.271036	1.04311	0.425183	-0.439199	-1.19942	8.43e-12	0.473454	0.685088	0.19868	0.0462791	0.00665279	0.78762	0.302546	0.672758	0.662649	0.236732	6.04e-11	0.999864	0.999674	0.988095	0.210161	0.0233339	0.999844	0.678028	0.999021	0.918516	0.960692	4925	1.19e-64	7.80862	8.71697	-0.0449341	-0.146843	0.00138649	-0.208143	0.00308933	0.0018362	0.0664006	0.0209881	0.0526129	14.3222	-1.06418	-1.96154	1.27072	-0.364122	0.933123	0.0500475	0.569565	0.484056	1.42746	6.16e-18	0.29321	0.0563356	0.210686	0.717558	0.355987	0.960317	0.571947	0.630812	0.160696	5.48e-17	0.592413	0.196664	0.577069	0.852774	0.886811	0.999817	0.999988	0.825936	0.521774	26906.6	6.06e-78
3688	PDX1	3651_at	3651	5.43249	5.74479	0.0119976	-0.0846843	-0.0573551	0.185799	-1.82586	0.0175081	0.201871	0.00317892	-0.00364867	0.0710258	5.28493	0.130262	-0.98543	-0.670248	1.20938	-4.26862	0.142669	1.29005	1.14959	-1.33439	1.04345	3.67e-06	0.896948	0.329756	0.506173	0.23292	0.000101972	0.887198	0.203715	0.256472	0.188884	0.302393	6.87e-06	0.999864	0.999674	0.988095	0.496312	0.00223688	0.999844	0.586913	0.999021	0.77147	0.960692	3005.51	6.73e-60	6.21729	8.81675	-0.143022	-0.29546	-0.00365335	-0.827473	0.00483455	-0.00749334	0.0558045	-0.0692431	0.0129254	9.86386	-2.30641	-2.68744	-2.27992	-0.985677	0.994317	-0.13907	0.325939	-1.08741	0.238788	1.36e-12	0.0259903	0.0102101	0.027651	0.329827	0.325652	0.890046	0.746058	0.282935	0.812409	2.91e-12	0.300531	0.0825461	0.276673	0.573204	0.886811	0.999817	0.999988	0.577405	0.940961	7909.55	1.47e-66
3688	LRIG3	121227_at	121227	NA	NA	NA	NA	NA	NA	NA	NA	NA	NA	NA	NA	NA	NA	NA	NA	NA	NA	NA	NA	NA	NA	NA	NA	NA	NA	NA	NA	NA	NA	NA	NA	NA	NA	NA	NA	NA	NA	NA	NA	NA	NA	NA	NA	NA	NA	NA	4.44295	4.18301	-0.00108637	0.000104948	0.000642788	0.438493	-0.00184589	-0.00612719	-0.0326832	0.0530129	-0.0163422	8.4462	-0.0316189	0.00172285	0.723989	0.94271	-0.685186	-0.205236	-0.344529	1.50257	-0.544894	1.15e-10	0.974923	0.998633	0.473008	0.351116	0.496918	0.83836	0.732134	0.140287	0.588652	1.84e-10	0.990449	0.999221	0.772781	0.592847	0.909146	0.999817	0.999988	0.424279	0.851378	13155.4	2.73e-71
3689	IPW	3653_at	3653	3.75184	6.47504	-0.0540335	-0.107268	-0.139596	-0.338325	-0.491053	-0.212306	-0.211655	-0.00386123	0.00113622	0.0721699	6.447	-0.634945	-1.35097	-1.76558	-2.38344	-1.2425	-1.87241	-1.4639	-1.51126	0.44974	1.14752	7.17e-08	0.528725	0.183556	0.0843474	0.0214954	0.220578	0.0677484	0.15027	0.137812	0.655087	0.257316	1.86e-07	0.999864	0.999674	0.9199	0.135651	0.31631	0.999844	0.516133	0.999021	0.916896	0.960692	1679.29	2.66e-54	7.87268	6.64866	0.075391	0.104191	0.00686658	0.118665	-0.00404034	-0.0259094	0.0501326	-0.0516899	0.103971	6.7933	1.11035	0.86552	3.91362	0.129096	-0.758918	-0.439162	0.267421	-0.741366	1.75423	2.61e-08	0.273041	0.391575	0.000320526	0.897886	0.452058	0.662752	0.790429	0.462517	0.0865421	3.35e-08	0.578062	0.583704	0.0554297	0.950419	0.903059	0.999817	0.999988	0.718412	0.403811	10579.6	2.9e-69
3689	TMEM132D	121256_at	121256	NA	NA	NA	NA	NA	NA	NA	NA	NA	NA	NA	NA	NA	NA	NA	NA	NA	NA	NA	NA	NA	NA	NA	NA	NA	NA	NA	NA	NA	NA	NA	NA	NA	NA	NA	NA	NA	NA	NA	NA	NA	NA	NA	NA	NA	NA	NA	8.70092	4.80395	0.14655	0.503818	-0.0054325	2.036	-0.0114336	-0.0729699	-0.00735372	0.175891	0.187227	3.50313	1.54042	2.98699	-2.20979	1.58081	-1.53275	-0.882721	-0.0279959	1.80045	2.25454	0.00108975	0.130814	0.00464642	0.0325146	0.121278	0.13269	0.382314	0.977795	0.0788333	0.0293307	0.00115592	0.441834	0.0566302	0.293552	0.326541	0.876285	0.999817	0.999988	0.334282	0.253594	6585.55	7.4e-65
3690	IRAK1	3654_at	3654	7.12932	6.62733	-0.00370362	-0.000806983	-0.0771844	-0.0735804	0.859265	0.0806105	-0.295518	0.00315149	0.00612604	-0.0959587	5.10499	-0.0336698	-0.00786282	-0.755238	-0.401028	1.68205	0.550013	-1.58128	0.954269	1.87594	-1.1804	6.69e-06	0.973291	0.993762	0.454097	0.690324	0.0995861	0.585069	0.120918	0.345118	0.0672514	0.24413	1.2e-05	0.999864	0.999674	0.988095	0.856619	0.170927	0.999844	0.478912	0.999021	0.72031	0.960692	3627.01	1.05e-61	8.05471	7.82938	0.0656283	0.0633932	-0.0017664	-0.170298	-0.00318387	0.00409236	0.130655	0.0435194	0.0585876	8.9885	1.08604	0.591704	-1.1312	-0.208167	-0.671963	0.077939	0.783094	0.70133	1.1107	2.05e-11	0.283535	0.557159	0.264263	0.836085	0.505215	0.938239	0.43788	0.48689	0.272895	3.63e-11	0.585475	0.718599	0.624699	0.918925	0.910429	0.999817	0.999988	0.735542	0.646177	13977.5	7.46e-72
3690	SLC15A4	121260_at	121260	NA	NA	NA	NA	NA	NA	NA	NA	NA	NA	NA	NA	NA	NA	NA	NA	NA	NA	NA	NA	NA	NA	NA	NA	NA	NA	NA	NA	NA	NA	NA	NA	NA	NA	NA	NA	NA	NA	NA	NA	NA	NA	NA	NA	NA	NA	NA	8.33401	6.28038	0.0311047	0.17842	0.00531422	1.10189	-0.00372405	-0.00169651	0.0596468	-0.014513	-0.00665111	9.05857	0.646687	2.09228	4.27568	1.69222	-0.987462	-0.0405929	0.449147	-0.293839	-0.158415	1.64e-11	0.521284	0.0423755	0.000104514	0.097867	0.328961	0.967809	0.65559	0.7703	0.874874	2.95e-11	0.752995	0.168368	0.038114	0.289322	0.886811	0.999817	0.999988	0.900892	0.962145	23621	9.85e-77
3691	ITGA6	3655_at	3655	4.78148	5.90099	0.0674426	0.0372545	-0.0230585	-0.0613493	-0.794949	0.0508963	0.14271	-0.000759534	-0.00260366	-0.00147901	8.22114	1.10892	0.656513	-0.408072	-0.604745	-2.8145	0.628084	1.38112	-0.415961	-1.44203	-0.0329054	1.83e-10	0.27344	0.514885	0.685183	0.548429	0.00725775	0.533168	0.174159	0.679443	0.156316	0.973898	8.94e-10	0.999864	0.999674	0.996374	0.765656	0.0249241	0.999844	0.549088	0.999021	0.759953	0.996491	5337.29	2e-65	8.27546	11.4989	-0.0730149	-0.310553	0.00279541	-2.55125	0.00111986	-0.0388929	0.200108	-0.212848	-0.154344	9.01839	-0.825431	-1.98021	1.22296	-2.13044	0.161461	-0.506017	0.819345	-2.34328	-1.99891	1.87e-11	0.4137	0.0541262	0.228031	0.038918	0.87249	0.615439	0.417125	0.0238276	0.0519881	3.32e-11	0.682841	0.192298	0.592508	0.169753	0.977614	0.999817	0.999988	0.211018	0.328689	6888.52	2.83e-65
3691	RHEBL1	121268_at	121268	NA	NA	NA	NA	NA	NA	NA	NA	NA	NA	NA	NA	NA	NA	NA	NA	NA	NA	NA	NA	NA	NA	NA	NA	NA	NA	NA	NA	NA	NA	NA	NA	NA	NA	NA	NA	NA	NA	NA	NA	NA	NA	NA	NA	NA	NA	NA	7.13921	5.09374	0.0217952	0.178977	-0.00158799	1.87191	0.00148956	-0.0550604	-0.0217877	0.134137	0.0726209	5.69348	0.351154	1.62645	-0.990101	2.22776	0.306076	-1.02094	-0.12714	2.1046	1.34039	1.03e-06	0.727194	0.11119	0.327685	0.0312007	0.761029	0.313013	0.899425	0.0412306	0.187183	1.21e-06	0.872189	0.283379	0.678667	0.149969	0.957614	0.999817	0.999988	0.257677	0.553916	10411.4	4.09e-69
3692	C12orf54	121273_at	121273	NA	NA	NA	NA	NA	NA	NA	NA	NA	NA	NA	NA	NA	NA	NA	NA	NA	NA	NA	NA	NA	NA	NA	NA	NA	NA	NA	NA	NA	NA	NA	NA	NA	NA	NA	NA	NA	NA	NA	NA	NA	NA	NA	NA	NA	NA	NA	5.52939	7.14228	-0.0717607	-0.156448	-0.000895554	-1.03848	0.0057776	-0.0140044	0.110762	-0.118036	-0.0232386	9.61733	-1.39284	-1.71274	-0.672668	-1.48888	1.4302	-0.312827	0.778638	-2.23106	-0.516723	2.89e-12	0.170857	0.0939916	0.504771	0.143844	0.159914	0.75593	0.440473	0.0309648	0.608007	5.86e-12	0.483314	0.260766	0.789985	0.361395	0.876285	0.999817	0.999988	0.23206	0.861311	9062.68	7.97e-68
3692	IREB2	3658_at	3658	2.87684	3.04558	-0.0273333	0.0651013	-0.00965456	0.069106	-0.850911	0.157055	0.0697281	0.00170755	-0.000440995	0.0560226	3.29948	-0.349482	0.89212	-0.132864	0.529722	-2.34269	1.50713	0.524749	0.727191	-0.18993	0.969233	0.00191553	0.728381	0.377142	0.894902	0.598946	0.0236928	0.138864	0.60237	0.470929	0.850231	0.337683	0.00238146	0.999864	0.999674	0.99979	0.799124	0.0575724	0.999844	0.848577	0.999021	0.963889	0.960692	1169	7.98e-51	5.70176	4.9341	0.039453	0.0247485	0.00158728	1.04106	-0.00536562	-0.014	0.117016	0.0151142	-0.0424349	6.55068	0.755013	0.267134	1.1755	1.47162	-1.30957	-0.308338	0.811057	0.281672	-0.930318	5.87e-08	0.454373	0.790648	0.246285	0.148432	0.197321	0.75932	0.421817	0.779551	0.35742	7.36e-08	0.710259	0.878679	0.610097	0.368904	0.876285	0.999817	0.999988	0.905832	0.714994	9367.65	3.92e-68
3693	IRF1	3659_at	3659	5.41215	5.59766	-0.00140595	-0.0522592	-0.0194506	0.0911452	-0.894589	0.129508	0.00629501	0.000883859	-0.00123707	-0.0212393	6.50514	-0.0192831	-0.768193	-0.287132	0.749445	-2.64197	1.33313	0.0508176	0.403767	-0.571513	-0.394166	5.88e-08	0.984702	0.446442	0.775348	0.457544	0.011343	0.189295	0.959699	0.688323	0.570536	0.695346	1.56e-07	0.999864	0.999674	0.99979	0.701109	0.0339852	0.999844	0.986903	0.999021	0.896737	0.971056	4757.5	2.56e-64	7.56014	7.85508	-0.0942419	-0.0224807	0.00125695	-0.520613	0.00231352	-0.0250419	0.300023	0.0322791	0.162263	9.51754	-1.64594	-0.221455	0.849536	-0.671632	0.515322	-0.50334	1.89783	0.549005	3.24657	3.94e-12	0.107095	0.82579	0.400306	0.505424	0.608977	0.617304	0.0644712	0.585853	0.00227158	7.8e-12	0.411068	0.900365	0.727447	0.716446	0.928994	0.999817	0.999988	0.79994	0.0705692	13717.9	1.11e-71
3693	ZNF641	121274_at	121274	NA	NA	NA	NA	NA	NA	NA	NA	NA	NA	NA	NA	NA	NA	NA	NA	NA	NA	NA	NA	NA	NA	NA	NA	NA	NA	NA	NA	NA	NA	NA	NA	NA	NA	NA	NA	NA	NA	NA	NA	NA	NA	NA	NA	NA	NA	NA	8.0712	9.89618	-0.0173611	-0.131812	-0.00298852	-1.44145	0.00131912	0.0218693	-0.193972	-0.0886365	-0.06105	14.6382	-0.370162	-1.58518	-2.46585	-2.27019	0.358703	0.536629	-1.49791	-1.8404	-1.4912	2.82e-18	0.713086	0.120281	0.0177508	0.0282848	0.721579	0.5943	0.141489	0.0726438	0.143238	2.88e-17	0.86456	0.296694	0.237946	0.142343	0.950385	0.999817	0.999988	0.322161	0.495321	23299.3	1.32e-76
3694	AQP9	366_at	366	3.46414	3.76668	-0.100395	-0.0134889	0.0308306	0.0501207	-0.635205	0.0142824	-0.0320874	-0.000907065	-0.000490906	-0.0395723	5.30449	-1.6686	-0.240281	0.551525	0.49941	-2.27328	0.17816	-0.313897	-0.502135	-0.274831	-0.88995	3.43e-06	0.102239	0.811219	0.584041	0.619958	0.0279026	0.859408	0.75507	0.618055	0.784722	0.378293	6.46e-06	0.999864	0.999674	0.992221	0.815287	0.0651011	0.999844	0.914793	0.999021	0.94682	0.960692	2862.66	1.98e-59	7.60888	10.1439	-0.206488	-0.331236	-0.00225229	-0.287135	0.003376	-0.0879596	-0.0726876	-0.0872141	-0.00144446	8.76503	-2.57182	-2.32696	-1.08559	-0.264167	0.536268	-1.26082	-0.327898	-1.05783	-0.0206103	4.16e-11	0.0136702	0.024764	0.283732	0.792918	0.594547	0.214197	0.744586	0.296061	0.983652	7.05e-11	0.270516	0.128033	0.642765	0.894804	0.926522	0.999817	0.999988	0.588455	0.994848	7066.33	1.64e-65
3694	TPH2	121278_at	121278	NA	NA	NA	NA	NA	NA	NA	NA	NA	NA	NA	NA	NA	NA	NA	NA	NA	NA	NA	NA	NA	NA	NA	NA	NA	NA	NA	NA	NA	NA	NA	NA	NA	NA	NA	NA	NA	NA	NA	NA	NA	NA	NA	NA	NA	NA	NA	4.69281	4.42351	-0.00760465	0.0157217	-4.18e-07	0.261505	0.00405118	-0.0153572	-0.0321447	-0.016947	0.0364716	8.01497	-0.198614	0.231598	-0.000422168	0.504496	1.34942	-0.461602	-0.304069	-0.431029	1.09124	4.64e-10	0.843505	0.817953	0.999665	0.616498	0.184292	0.646702	0.762548	0.668609	0.281268	6.91e-10	0.930484	0.895703	0.999932	0.791334	0.876285	0.999817	0.999988	0.84687	0.652886	11818.3	2.71e-70
3695	IRF2	3660_at	3660	5.25495	5.21914	0.0311894	-0.0021663	-0.00282532	0.125625	-0.816001	-0.0422981	0.106116	-0.000356742	-0.00254205	0.0307297	6.21579	0.438392	-0.0326343	-0.0427429	1.0586	-2.46969	-0.446214	0.877904	-0.167013	-1.20355	0.584447	1.57e-07	0.663229	0.974113	0.966098	0.295512	0.017439	0.657613	0.384725	0.868119	0.235146	0.561879	3.81e-07	0.999864	0.999674	0.99979	0.560083	0.0461532	0.999844	0.734126	0.999021	0.784148	0.962543	4710.3	3.2e-64	7.21097	6.90443	0.0896151	-0.00762672	0.00246593	0.137157	-0.00308213	0.0882957	0.201247	0.191864	0.0226722	6.03438	1.12897	-0.0541932	1.2022	0.127634	-0.495206	1.28016	0.918254	2.35384	0.327212	3.3e-07	0.265195	0.957033	0.235889	0.899036	0.622985	0.207377	0.363627	0.0232382	0.745101	3.97e-07	0.571051	0.976153	0.599224	0.951055	0.933155	0.999817	0.999988	0.209542	0.916973	6493.88	9.99e-65
3696	IRF3	3661_at	3661	7.82377	7.36938	-0.0635371	-0.0310853	-0.0230191	0.144808	-0.524677	0.0179017	0.226859	0.00157301	-0.00260851	0.0151464	9.80941	-0.998152	-0.523389	-0.389222	1.36383	-1.77483	0.211072	2.09766	0.823079	-1.38034	0.321966	1.1e-12	0.323618	0.603308	0.698974	0.1795	0.0827862	0.833798	0.0416643	0.414865	0.174396	0.74899	9.98e-12	0.999864	0.999674	0.996613	0.431552	0.147859	0.999844	0.317031	0.999021	0.769883	0.978442	13041.4	5e-74	8.42355	8.48456	0.0628268	0.0432411	0.00203438	-1.06143	-0.00161421	0.037496	0.160096	0.0826168	0.0520331	11.5959	1.2377	0.48048	1.55096	-1.54458	-0.405572	0.850123	1.14231	1.58498	1.17432	8.46e-15	0.222567	0.633331	0.12827	0.129803	0.687076	0.399983	0.25967	0.120326	0.246755	2.9e-14	0.534675	0.773651	0.478095	0.339764	0.943453	0.999817	0.999988	0.396311	0.620268	21666.1	6.26e-76
3696	SP7	121340_at	121340	NA	NA	NA	NA	NA	NA	NA	NA	NA	NA	NA	NA	NA	NA	NA	NA	NA	NA	NA	NA	NA	NA	NA	NA	NA	NA	NA	NA	NA	NA	NA	NA	NA	NA	NA	NA	NA	NA	NA	NA	NA	NA	NA	NA	NA	NA	NA	5.74715	6.71489	-0.0519917	-0.0923687	-0.00180459	-0.542204	0.00389251	0.00914096	8.07e-05	0.00603327	0.0375183	9.43599	-1.05312	-1.0553	-1.41455	-0.81125	1.00556	0.213089	0.000591784	0.119009	0.870607	5.07e-12	0.29819	0.297204	0.164428	0.421707	0.320273	0.832268	0.999531	0.905824	0.388822	9.88e-12	0.596454	0.493656	0.523134	0.652518	0.886811	0.999817	0.999988	0.96428	0.740149	10661.7	2.46e-69
3697	IRF4	3662_at	3662	2.97188	2.81388	-0.0635573	-0.0719382	-0.056034	0.0953533	-0.58126	-7.71e-05	0.0548825	0.00196491	-0.000451554	0.0363753	4.73717	-1.26281	-1.5319	-1.19829	1.13581	-2.48679	-0.00115011	0.641824	1.30033	-0.302209	0.977935	2.25e-05	0.213255	0.132646	0.237164	0.262134	0.0167224	0.999088	0.52429	0.200201	0.763905	0.333408	3.69e-05	0.999864	0.999674	0.988095	0.528036	0.0447552	0.999844	0.81243	0.999021	0.939978	0.960692	3011.06	6.46e-60	6.45919	7.47557	-0.0585191	-0.100587	-0.000824296	-0.583855	0.00368593	-0.0198312	0.00438233	-0.0808862	0.0105054	20.3132	-2.29206	-2.22217	-1.24942	-1.6892	1.84125	-0.89393	0.0621681	-3.08524	0.471386	1.3e-23	0.0268784	0.031604	0.218295	0.0984477	0.0725169	0.376355	0.950718	0.00355625	0.639757	2.29e-21	0.302481	0.145005	0.582929	0.290158	0.876285	0.999817	0.999988	0.100051	0.874447	50355.2	8.98e-84
3697	GTSF1	121355_at	121355	NA	NA	NA	NA	NA	NA	NA	NA	NA	NA	NA	NA	NA	NA	NA	NA	NA	NA	NA	NA	NA	NA	NA	NA	NA	NA	NA	NA	NA	NA	NA	NA	NA	NA	NA	NA	NA	NA	NA	NA	NA	NA	NA	NA	NA	NA	NA	7.21359	7.59315	-0.0410527	-0.0266708	0.000458561	-0.579779	0.00740117	-0.0018214	-0.133502	-0.053334	0.0818429	6.79486	-0.529535	-0.194042	0.2289	-0.552412	1.21756	-0.0270387	-0.623698	-0.66995	1.2094	2.6e-08	0.599168	0.84706	0.820036	0.583537	0.230057	0.978554	0.536133	0.506485	0.233142	3.33e-08	0.799451	0.912206	0.936044	0.771706	0.877264	0.999817	0.999988	0.747761	0.606052	6811.94	3.59e-65
3698	IRF5	3663_at	3663	6.48144	5.63985	-0.0783398	-0.0465301	0.0384891	0.227718	-0.547222	-0.0167619	0.0812912	-0.00060015	-0.002351	-0.0312105	7.10126	-1.16415	-0.74107	0.615607	2.02872	-1.751	-0.186946	0.711015	-0.297047	-1.1768	-0.627564	7.77e-09	0.250586	0.462555	0.541299	0.0485144	0.0868579	0.852555	0.480796	0.767817	0.245549	0.533506	2.52e-08	0.999864	0.999674	0.991706	0.215841	0.153265	0.999844	0.789872	0.999021	0.786972	0.962158	8009.02	2.48e-69	6.86668	8.26953	-0.0719402	-0.16108	-0.0011317	-0.622544	0.00324766	0.00670705	0.00369554	0.0320156	0.0500581	13.6678	-1.7139	-2.16451	-1.04337	-1.09555	0.986776	0.183895	0.0318878	0.742779	1.36622	3.21e-17	0.0937763	0.0360436	0.302629	0.279399	0.329294	0.854963	0.97471	0.46167	0.178998	2.25e-16	0.396245	0.155179	0.658354	0.527785	0.886811	0.999817	0.999988	0.717887	0.544821	21055	1.16e-75
3698	KRT74	121391_at	121391	NA	NA	NA	NA	NA	NA	NA	NA	NA	NA	NA	NA	NA	NA	NA	NA	NA	NA	NA	NA	NA	NA	NA	NA	NA	NA	NA	NA	NA	NA	NA	NA	NA	NA	NA	NA	NA	NA	NA	NA	NA	NA	NA	NA	NA	NA	NA	7.23166	8.83455	-0.0735362	-0.191677	-0.000351432	-0.724358	0.00386485	-0.0337131	-0.13367	0.0185866	0.0721415	14.0577	-1.68666	-2.47971	-0.311934	-1.22723	1.13056	-0.889916	-1.11043	0.415154	1.89559	1.19e-17	0.0989403	0.0171606	0.756604	0.226438	0.264532	0.378482	0.273009	0.680101	0.064774	9.54e-17	0.403042	0.106521	0.91039	0.469713	0.878827	0.999817	0.999988	0.853588	0.359754	21645.8	6.39e-76
3699	NEDD1	121441_at	121441	NA	NA	NA	NA	NA	NA	NA	NA	NA	NA	NA	NA	NA	NA	NA	NA	NA	NA	NA	NA	NA	NA	NA	NA	NA	NA	NA	NA	NA	NA	NA	NA	NA	NA	NA	NA	NA	NA	NA	NA	NA	NA	NA	NA	NA	NA	NA	5.68576	5.88157	-0.0597994	-0.10658	0.00267029	0.571334	0.00206384	-0.00822812	-0.120796	-0.00156408	0.0302931	11.1033	-1.62724	-1.63582	2.81195	1.14839	0.716252	-0.257679	-1.19053	-0.0414475	0.944349	3.45e-14	0.111021	0.109204	0.00739975	0.257178	0.477722	0.797888	0.240394	0.967132	0.350288	1.02e-13	0.415247	0.280948	0.17012	0.503153	0.905236	0.999817	0.999988	0.986961	0.710596	18833.5	1.26e-74
3699	IRF6	3664_at	3664	6.9502	5.80574	0.0670727	-0.00873811	0.13746	0.389103	-1.50951	-0.0601341	0.20984	0.000851991	-0.00481023	0.0560542	6.32689	0.862653	-0.12045	1.90286	3.00022	-4.18044	-0.580468	1.58851	0.364977	-2.08392	0.975508	1.08e-07	0.392967	0.90467	0.0635602	0.00441386	0.000134752	0.564536	0.119273	0.716862	0.0429574	0.334597	2.7e-07	0.999864	0.999674	0.917697	0.053536	0.00254162	0.999844	0.475193	0.999021	0.699494	0.960692	6900.69	6.74e-68	5.49104	5.09402	0.000692485	0.00416882	0.000383663	0.601484	0.00212843	-0.00987896	-0.0204953	0.0221786	0.0334081	10.5488	0.0206703	0.070187	0.443184	1.3262	0.810275	-0.33937	-0.221577	0.644698	1.14242	1.74e-13	0.983605	0.944371	0.659863	0.191802	0.422261	0.735989	0.825696	0.522561	0.259626	4.45e-13	0.994224	0.969374	0.86957	0.427729	0.894815	0.999817	0.999988	0.757883	0.633009	21134.7	1.07e-75
3700	IRF7	3665_at	3665	5.29151	8.30465	0.0965865	0.0483661	0.0391999	-0.40176	-0.750369	-0.0144152	-0.0515293	0.00193288	-0.00060242	-0.00323214	9.48235	1.30157	0.698543	0.568562	-3.24577	-2.17733	-0.145794	-0.408712	0.867555	-0.273449	-0.0589352	3.08e-12	0.199779	0.488483	0.57252	0.00223154	0.0348163	0.884744	0.684717	0.390306	0.785777	0.953268	2.47e-11	0.999864	0.999674	0.992221	0.0352064	0.0771081	0.999844	0.888066	0.999021	0.94682	0.996341	4391.02	1.51e-63	6.40197	10.6244	0.00695453	-0.353663	-0.00105188	-3.63936	-0.00475606	0.0198259	0.323248	-0.154661	0.102681	7.54864	0.0712243	-2.04294	-0.416891	-2.75317	-0.621217	0.233679	1.19903	-1.5425	1.20472	2.13e-09	0.943551	0.0472415	0.67884	0.00862267	0.537749	0.816347	0.237109	0.130308	0.234926	2.98e-09	0.976493	0.178639	0.877478	0.0712125	0.917213	0.999817	0.999988	0.410111	0.60753	3385.42	1.13e-58
3700	IKBIP	121457_at	121457	NA	NA	NA	NA	NA	NA	NA	NA	NA	NA	NA	NA	NA	NA	NA	NA	NA	NA	NA	NA	NA	NA	NA	NA	NA	NA	NA	NA	NA	NA	NA	NA	NA	NA	NA	NA	NA	NA	NA	NA	NA	NA	NA	NA	NA	NA	NA	4.6527	5.02721	-0.00664145	-0.0336797	0.000101745	-0.294398	-0.00105192	0.00366882	-0.027634	-0.00281928	-0.0106057	12.2721	-0.233695	-0.668438	0.138546	-0.765188	-0.472069	0.148573	-0.352179	-0.0966072	-0.427525	1.29e-15	0.816335	0.50744	0.890458	0.448355	0.639273	0.882588	0.726431	0.923489	0.671138	5.54e-15	0.917108	0.678914	0.962013	0.674398	0.935422	0.999817	0.999988	0.971211	0.887579	21086	1.12e-75
3701	IRS1	3667_at	3667	4.05313	1.59148	0.125523	0.0928211	0.160945	0.194808	1.31538	0.0804546	-0.32297	0.00130265	0.00142771	-0.0403473	1.56521	1.45698	1.15472	2.0107	1.35561	3.28757	0.700886	-2.20649	0.503615	0.558205	-0.633688	0.124639	0.152162	0.254387	0.0504586	0.182083	0.00198169	0.487033	0.03257	0.617023	0.57951	0.529538	0.130772	0.999864	0.999674	0.917697	0.435842	0.0105517	0.999844	0.293164	0.999021	0.897517	0.962145	1913.43	1.48e-55	6.79604	5.58709	0.185751	0.158415	0.000153234	0.11638	-0.00298027	0.0478543	0.122576	0.100047	0.0689069	5.79514	2.77719	1.33591	0.0886594	0.128528	-0.568284	0.823418	0.66376	1.45667	1.18024	7.34e-07	0.00810202	0.188633	0.929766	0.898332	0.57281	0.414831	0.510401	0.152499	0.244416	8.67e-07	0.266367	0.380072	0.975728	0.950704	0.923787	0.999817	0.999988	0.44125	0.618013	8123.15	8.29e-67
3702	ISG20	3669_at	3669	5.77705	8.06282	-0.0207356	0.0182714	0.0505345	-0.221929	-1.16887	0.0387696	0.0766493	0.00172273	-0.000118413	-0.0822838	6.55914	-0.199083	0.188013	0.522211	-1.27741	-2.41645	0.279367	0.433147	0.550902	-0.038295	-1.06896	4.89e-08	0.843107	0.851724	0.604121	0.208102	0.0198517	0.781261	0.667006	0.584465	0.969624	0.290867	1.32e-07	0.999864	0.999674	0.992961	0.46742	0.0505966	0.999844	0.880316	0.999021	0.990698	0.960692	2656.94	1.03e-58	6.28151	8.35036	-0.0937458	-0.129062	0.000875721	-2.38846	-0.000118716	-0.0954967	0.0633796	-0.0192846	0.0420989	10.7259	-1.7357	-1.34781	0.627457	-3.26653	-0.0280329	-2.03486	0.425015	-0.347709	0.892951	1.03e-13	0.0898067	0.184806	0.533691	0.00214738	0.977766	0.0480832	0.672953	0.729761	0.376872	2.76e-13	0.391561	0.375902	0.806139	0.0320569	0.994801	0.999817	0.999988	0.879711	0.728903	10644.3	2.54e-69
3702	ERP27	121506_at	121506	NA	NA	NA	NA	NA	NA	NA	NA	NA	NA	NA	NA	NA	NA	NA	NA	NA	NA	NA	NA	NA	NA	NA	NA	NA	NA	NA	NA	NA	NA	NA	NA	NA	NA	NA	NA	NA	NA	NA	NA	NA	NA	NA	NA	NA	NA	NA	7.44516	9.01128	-0.0662557	-0.188132	-0.00112854	-0.358369	0.000310468	-0.0795527	0.033653	-0.155581	-0.044913	8.68501	-0.920456	-1.47417	-0.606727	-0.367754	0.0550087	-1.27192	0.169331	-2.10485	-0.714803	5.36e-11	0.362489	0.147747	0.547234	0.714868	0.956387	0.210264	0.866334	0.0412081	0.478608	8.95e-11	0.645419	0.33157	0.813915	0.851141	0.991827	0.999817	0.999988	0.257677	0.79471	8416.79	3.88e-67
3703	FGD4	121512_at	121512	NA	NA	NA	NA	NA	NA	NA	NA	NA	NA	NA	NA	NA	NA	NA	NA	NA	NA	NA	NA	NA	NA	NA	NA	NA	NA	NA	NA	NA	NA	NA	NA	NA	NA	NA	NA	NA	NA	NA	NA	NA	NA	NA	NA	NA	NA	NA	6.53089	8.85358	-0.0293619	-0.251729	0.00110038	-1.4631	-0.00295412	0.026172	-0.20108	-0.0118815	-0.0407025	10.0121	-0.478617	-2.31442	0.694132	-1.76167	-0.61414	0.490983	-1.18715	-0.188607	-0.76008	8.68e-13	0.634645	0.0255059	0.491347	0.0852617	0.542371	0.625945	0.24171	0.851291	0.45137	1.93e-12	0.818537	0.130046	0.782349	0.267591	0.917635	0.999817	0.999988	0.941524	0.779735	8918.53	1.12e-67
3703	AR	367_at	367	4.45046	4.16761	-0.0122145	-0.0207852	0.0476166	0.0610839	-0.134894	-0.0842095	0.120927	0.000964913	-0.00215306	0.0736696	7.08977	-0.245232	-0.447256	1.02897	0.735238	-0.583166	-1.26891	1.42901	0.645255	-1.45607	2.00135	8.08e-09	0.807407	0.656866	0.309072	0.466063	0.562734	0.21109	0.160004	0.522085	0.152412	0.0514935	2.61e-08	0.999864	0.999674	0.988095	0.706652	0.657096	0.999844	0.529105	0.999021	0.759546	0.960692	6892.67	6.91e-68	6.91856	6.37985	-0.0139171	-0.0196287	0.00157713	0.869612	0.00579542	0.034957	0.0130469	0.0444122	0.0924342	7.97844	-0.250872	-0.199573	1.10018	1.15791	1.33236	0.725207	0.0851807	0.779633	1.90884	5.22e-10	0.803113	0.842759	0.277397	0.253315	0.189785	0.472269	0.932515	0.439894	0.0629967	7.74e-10	0.91113	0.909637	0.636623	0.499474	0.876285	0.999817	0.999988	0.700296	0.355076	12236.6	1.29e-70
3704	AEBP2	121536_at	121536	NA	NA	NA	NA	NA	NA	NA	NA	NA	NA	NA	NA	NA	NA	NA	NA	NA	NA	NA	NA	NA	NA	NA	NA	NA	NA	NA	NA	NA	NA	NA	NA	NA	NA	NA	NA	NA	NA	NA	NA	NA	NA	NA	NA	NA	NA	NA	6.75076	5.62124	0.100643	0.0998698	0.00348394	0.392709	-0.00368917	0.03787	0.15477	0.0228762	0.014712	7.72205	1.99287	1.11542	2.6697	0.574399	-0.931666	0.86301	1.10998	0.441128	0.333736	1.21e-09	0.0526712	0.270891	0.0106825	0.568702	0.356731	0.392938	0.2732	0.661339	0.740207	1.72e-09	0.34266	0.467892	0.196293	0.761327	0.886811	0.999817	0.999988	0.842654	0.914494	14059.1	6.58e-72
3704	ISL1	3670_at	3670	3.95384	2.97017	-0.0249978	-0.114285	0.0701926	0.191665	-0.268065	-0.134384	0.0111949	0.0012877	-0.00182623	0.0846998	2.862	-0.284282	-1.39295	0.859169	1.30673	-0.656422	-1.147	0.0749338	0.487757	-0.699564	1.30335	0.00640105	0.777517	0.170574	0.394865	0.198035	0.514943	0.25753	0.940604	0.628123	0.487851	0.199178	0.00751343	0.999864	0.999674	0.988095	0.456315	0.6146	0.999844	0.981546	0.999021	0.873204	0.960692	1746.16	1.12e-54	5.73671	5.17347	-0.0433641	0.000738533	-2.39e-06	1.12784	0.000708745	-0.0353605	0.0364385	-0.0447118	0.0405219	8.58468	-1.03721	0.00996356	-0.00221377	1.99266	0.216204	-0.973378	0.315669	-1.04146	1.11036	7.38e-11	0.305456	0.992097	0.998244	0.0526946	0.829855	0.33583	0.753787	0.303502	0.273039	1.21e-10	0.601526	0.995053	0.999528	0.202661	0.970216	0.999817	0.999988	0.593861	0.646193	14813.1	2.15e-72
3705	BTBD11	121551_at	121551	NA	NA	NA	NA	NA	NA	NA	NA	NA	NA	NA	NA	NA	NA	NA	NA	NA	NA	NA	NA	NA	NA	NA	NA	NA	NA	NA	NA	NA	NA	NA	NA	NA	NA	NA	NA	NA	NA	NA	NA	NA	NA	NA	NA	NA	NA	NA	7.11726	3.63974	0.163566	0.257465	-0.00453116	3.99073	0.00124108	-0.0410104	-0.160875	0.0707382	0.0272103	2.62008	1.6972	1.50684	-1.81947	3.05873	0.164238	-0.489733	-0.604593	0.714791	0.323451	0.0121126	0.0969144	0.139193	0.0758329	0.00382398	0.870316	0.626822	0.548639	0.478616	0.747928	0.0125514	0.399857	0.32156	0.394262	0.0445091	0.977057	0.999817	0.999988	0.730154	0.917941	4295.28	6.93e-61
3705	ISLR	3671_at	3671	8.21476	4.83121	0.00840394	-0.0351162	0.0363515	0.551444	-0.442601	0.15992	0.354592	0.00673025	-0.00140213	0.0690596	5.92608	0.121661	-0.54485	0.566411	4.78595	-1.37968	1.73756	3.0214	3.2452	-0.683727	1.35277	4.21e-07	0.903717	0.588585	0.573968	1.92e-05	0.1746	0.0892258	0.00416612	0.00223515	0.497703	0.182982	9.36e-07	0.999864	0.999674	0.992221	0.00162888	0.26481	0.999844	0.134514	0.484181	0.874791	0.960692	12211.7	2.15e-73	7.31201	3.96207	-0.0130775	0.354863	0.00502432	1.37487	-0.00193998	0.142587	0.0691363	0.109378	-0.0543488	2.67497	-0.127267	1.94787	1.89219	0.988328	-0.240783	1.59697	0.243686	1.03659	-0.605922	0.0105401	0.899324	0.0580033	0.0652366	0.328542	0.810872	0.117624	0.808637	0.305744	0.547764	0.0109386	0.956623	0.200329	0.378656	0.572237	0.966947	0.999817	0.999988	0.595282	0.830507	3985.06	3.45e-60
3706	ITGA1	3672_at	3672	4.25748	5.43407	0.0940307	0.0362103	0.150862	-0.0707017	-0.899226	0.0853253	0.0247379	0.000489338	-0.00332977	0.0144515	6.78568	1.38578	0.571949	2.39302	-0.624674	-2.85358	0.943779	0.214585	0.240201	-1.65297	0.288184	2.27e-08	0.172739	0.570243	0.0210064	0.535385	0.00654567	0.350393	0.831074	0.811281	0.105397	0.774548	6.63e-08	0.999864	0.999674	0.917697	0.756889	0.0230902	0.999844	0.946148	0.999021	0.740597	0.978442	3400.08	4.38e-61	5.12257	6.73204	-0.0429583	-0.165593	-0.00128748	-0.934082	0.00406451	0.0485245	0.102866	-0.0143463	-0.0604965	14.0459	-1.29195	-2.80896	-1.49843	-2.07506	1.55898	1.67952	1.12048	-0.420168	-2.08432	1.23e-17	0.203301	0.0074578	0.141356	0.0440215	0.126358	0.100331	0.268753	0.676463	0.04313	9.78e-17	0.51505	0.0708698	0.496873	0.182487	0.876285	0.999817	0.999988	0.851282	0.302993	18674.3	1.51e-74
3706	SPIC	121599_at	121599	NA	NA	NA	NA	NA	NA	NA	NA	NA	NA	NA	NA	NA	NA	NA	NA	NA	NA	NA	NA	NA	NA	NA	NA	NA	NA	NA	NA	NA	NA	NA	NA	NA	NA	NA	NA	NA	NA	NA	NA	NA	NA	NA	NA	NA	NA	NA	4.17406	4.29027	-0.023956	0.00888091	-0.000468707	-0.246169	-1.9e-05	0.0404616	-0.0520504	-0.00315989	-0.0376725	8.35789	-0.672701	0.14066	-0.509337	-0.510609	-0.0067949	1.3076	-0.529377	-0.0864101	-1.2119	1.53e-10	0.504751	0.888798	0.61313	0.612246	0.99461	0.197982	0.599277	0.931543	0.232194	2.41e-10	0.742974	0.936199	0.846887	0.78881	0.998211	0.999817	0.999988	0.974309	0.605292	10808.4	1.83e-69
3707	ANO4	121601_at	121601	NA	NA	NA	NA	NA	NA	NA	NA	NA	NA	NA	NA	NA	NA	NA	NA	NA	NA	NA	NA	NA	NA	NA	NA	NA	NA	NA	NA	NA	NA	NA	NA	NA	NA	NA	NA	NA	NA	NA	NA	NA	NA	NA	NA	NA	NA	NA	8.00468	2.84687	0.129772	0.315012	0.00476762	5.05781	0.00103477	0.104382	-0.495315	0.262399	0.117987	1.94202	1.27603	1.74709	1.81417	3.67359	0.129766	1.18122	-1.76399	2.51263	1.32907	0.0587294	0.20882	0.0877888	0.0766593	0.000660025	0.897359	0.244033	0.0848651	0.0158294	0.19086	0.0600076	0.521031	0.251201	0.395945	0.0166109	0.980474	0.999817	0.999988	0.182773	0.557869	4876.2	4.59e-62
3707	ITGA2	3673_at	3673	2.98945	3.39463	-0.0523104	-0.10815	-0.0468155	0.041108	-0.756683	-0.049463	0.118037	0.000750427	-0.00100082	0.0165023	4.18793	-0.761645	-1.68768	-0.733659	0.35883	-2.37233	-0.54052	1.01156	0.363926	-0.490845	0.325118	0.00013161	0.450301	0.098491	0.467016	0.721424	0.0220756	0.591542	0.317232	0.717642	0.625955	0.746619	0.000191102	0.999864	0.999674	0.988095	0.873905	0.0546448	0.999844	0.688839	0.999021	0.90897	0.978442	1636.47	4.7e-54	6.60495	2.54162	0.0825997	0.206611	0.00810666	3.94092	0.00532425	-0.00884149	-0.251323	0.170906	0.0488417	1.62192	0.759789	1.07195	2.88571	2.67769	0.62461	-0.0935978	-0.837298	1.53093	0.514684	0.112158	0.451542	0.289745	0.00609295	0.0104674	0.53554	0.925865	0.407072	0.133138	0.609419	0.114011	0.708728	0.48613	0.161598	0.0802424	0.9165	0.999817	0.999988	0.414686	0.861641	2905.11	2.97e-57
3708	ITGA2B	3674_at	3674	6.87455	6.61569	0.0856478	-0.0217757	0.139048	0.134569	-0.682419	0.0488934	-0.0573155	0.00159077	-0.00446346	-0.0146238	7.8422	1.19822	-0.326507	2.09375	1.12866	-2.05574	0.513379	-0.471957	0.741256	-2.10338	-0.27683	6.43e-10	0.237192	0.745576	0.0420285	0.265106	0.0457206	0.610233	0.63927	0.462443	0.041136	0.783196	2.73e-09	0.999864	0.999674	0.917697	0.531144	0.0944796	0.999844	0.866033	0.999021	0.699494	0.978442	7986.05	2.64e-69	6.99276	8.32655	-0.0324696	-0.119765	4.94e-05	-1.10885	0.000291105	0.025539	0.102418	-0.0531683	0.0265529	11.0023	-0.61843	-1.28662	0.0363928	-1.56003	0.0707128	0.559812	0.706517	-0.986168	0.579375	4.62e-14	0.539566	0.205136	0.971138	0.126112	0.943955	0.578523	0.483692	0.329588	0.565371	1.33e-13	0.76399	0.397649	0.990072	0.333955	0.990326	0.999817	0.999988	0.614241	0.839709	13956.2	7.71e-72
3708	ALKBH2	121642_at	121642	NA	NA	NA	NA	NA	NA	NA	NA	NA	NA	NA	NA	NA	NA	NA	NA	NA	NA	NA	NA	NA	NA	NA	NA	NA	NA	NA	NA	NA	NA	NA	NA	NA	NA	NA	NA	NA	NA	NA	NA	NA	NA	NA	NA	NA	NA	NA	7.64316	8.81248	-0.0108246	-0.0353062	-0.00113067	-1.68892	0.00473511	-0.0778449	0.0756028	-0.0231693	0.0200108	14.2884	-0.252983	-0.465413	-1.02262	-2.91567	1.41139	-2.09381	0.639958	-0.527325	0.535772	6.7e-18	0.801491	0.643994	0.312228	0.00562642	0.165352	0.0422321	0.525608	0.600688	0.594887	5.88e-17	0.910464	0.780559	0.66698	0.0556161	0.876285	0.999817	0.999988	0.807694	0.855127	25105	2.67e-77
3709	FOXN4	121643_at	121643	NA	NA	NA	NA	NA	NA	NA	NA	NA	NA	NA	NA	NA	NA	NA	NA	NA	NA	NA	NA	NA	NA	NA	NA	NA	NA	NA	NA	NA	NA	NA	NA	NA	NA	NA	NA	NA	NA	NA	NA	NA	NA	NA	NA	NA	NA	NA	7.33241	7.83022	-0.0524337	-0.118415	-0.000290339	0.367596	0.00635873	-0.0176987	-0.0814119	0.112143	0.101159	14.7275	-1.42154	-1.81077	-0.304615	0.736154	2.19865	-0.552227	-0.799412	2.96079	3.14187	2.27e-18	0.162399	0.0771929	0.762134	0.465649	0.0333532	0.583663	0.428462	0.00498619	0.00304231	2.42e-17	0.474668	0.234763	0.912327	0.687276	0.876285	0.999817	0.999988	0.114345	0.081874	31090.9	2.74e-79
3709	ITGA3	3675_at	3675	6.90497	7.45511	-0.00743725	-0.013446	0.0342006	0.00685781	-0.68279	0.0382049	0.000775438	0.00109721	-0.00349077	0.0442544	10.6411	-0.125286	-0.242764	0.620103	0.0692587	-2.4767	0.483033	0.00768861	0.615633	-1.98078	1.00874	8.55e-14	0.900863	0.809307	0.538362	0.945095	0.0171417	0.631447	0.9939	0.541282	0.0538353	0.31857	1.12e-12	0.999864	0.999674	0.991706	0.978983	0.0455496	0.999844	0.99803	0.999021	0.709315	0.960692	11680.4	5.76e-73	8.00642	9.0886	0.0221708	0.110893	-0.00313099	-3.04471	-0.00236544	0.00401871	0.265475	0.0702947	0.0204381	10.164	0.357392	1.00826	-1.95318	-3.62541	-0.486308	0.0745548	1.54996	1.1035	0.377433	5.49e-13	0.722553	0.31899	0.0573504	0.000761295	0.629228	0.940916	0.128508	0.275972	0.707715	1.27e-12	0.870149	0.515096	0.361576	0.0176272	0.93423	0.999817	0.999988	0.57274	0.900709	13106.7	2.96e-71
3710	SPPL3	121665_at	121665	NA	NA	NA	NA	NA	NA	NA	NA	NA	NA	NA	NA	NA	NA	NA	NA	NA	NA	NA	NA	NA	NA	NA	NA	NA	NA	NA	NA	NA	NA	NA	NA	NA	NA	NA	NA	NA	NA	NA	NA	NA	NA	NA	NA	NA	NA	NA	9.08035	8.37322	0.0156188	0.0922378	0.000890202	0.213169	-0.00358952	0.0126639	-0.0340977	-0.040291	-0.060876	18.7175	0.503266	1.67636	1.11003	0.507367	-1.4751	0.469617	-0.397932	-1.26428	-2.24715	3.06e-22	0.617355	0.100953	0.273178	0.6145	0.147498	0.64101	0.692656	0.212966	0.0298369	2.05e-20	0.810519	0.270212	0.63249	0.79002	0.876285	0.999817	0.999988	0.508333	0.255913	67347.3	1.77e-86
3710	ITGA4	3676_at	3676	3.07343	2.86041	0.000553577	0.00422053	-0.0324327	0.121363	-0.70276	0.0358449	0.192692	0.000944889	0.000141836	-0.0307201	4.227	0.00965472	0.0788911	-0.608814	1.26896	-2.63915	0.469198	1.97804	0.548886	0.0833243	-0.724962	0.000116339	0.99234	0.937474	0.545752	0.211073	0.0114245	0.641226	0.0541545	0.585835	0.933968	0.472281	0.000170228	0.999864	0.999674	0.992221	0.471127	0.0341454	0.999844	0.350893	0.999021	0.982454	0.960692	2481.85	4.67e-58	4.98654	5.4728	-0.00947153	-0.0792387	-0.00124511	0.272377	0.00245333	-0.0308272	0.0171927	-0.09786	-0.0688651	9.47411	-0.236344	-1.11524	-1.20234	0.502044	0.780755	-0.885286	0.155382	-2.37801	-1.9686	4.5e-12	0.814292	0.270965	0.235835	0.618208	0.43924	0.380945	0.87725	0.0219391	0.0554913	8.86e-12	0.916301	0.467907	0.599224	0.792708	0.899612	0.999817	0.999988	0.206866	0.336473	12181.4	1.42e-70
3711	ITGA5	3678_at	3678	6.98465	7.18243	-0.00116836	0.00885569	0.0255615	0.118655	-1.16008	0.0486274	0.0966514	0.00166697	-0.00220867	-0.00643218	8.82365	-0.01694	0.137612	0.398897	1.03138	-3.62176	0.529155	0.824808	0.805011	-1.07868	-0.12619	2.54e-11	0.98656	0.89117	0.691883	0.307953	0.000748088	0.599335	0.413893	0.425106	0.286562	0.900152	1.6e-10	0.999864	0.999674	0.996613	0.572459	0.00597841	0.999844	0.755755	0.999021	0.805074	0.993571	8854.33	2.68e-70	8.4536	11.1775	-0.0570308	-0.175017	-0.00327381	-2.67598	-0.000981223	0.0691124	0.154724	0.0125276	0.0260293	14.035	-1.03222	-1.78669	-2.29304	-3.57761	-0.226498	1.4396	1.01427	0.220808	0.539707	1.26e-17	0.307763	0.0810659	0.0268172	0.000876443	0.821891	0.157248	0.316149	0.826291	0.592194	1e-16	0.603115	0.240594	0.272139	0.0192046	0.968093	0.999817	0.999988	0.928906	0.853249	18419.9	2.02e-74
3711	TEX29	121793_at	121793	NA	NA	NA	NA	NA	NA	NA	NA	NA	NA	NA	NA	NA	NA	NA	NA	NA	NA	NA	NA	NA	NA	NA	NA	NA	NA	NA	NA	NA	NA	NA	NA	NA	NA	NA	NA	NA	NA	NA	NA	NA	NA	NA	NA	NA	NA	NA	7.38125	8.02946	-0.0382029	0.0472169	-0.00291228	-1.46876	-0.000806294	0.0377688	-0.021891	0.146678	0.00941286	5.39159	-0.369762	0.257768	-1.09083	-1.05009	-0.0995302	0.420712	-0.0767405	1.38253	0.104372	2.81e-06	0.713382	0.79782	0.281448	0.299566	0.921182	0.676069	0.939187	0.173974	0.917362	3.23e-06	0.864867	0.883189	0.640453	0.54696	0.986679	0.999817	0.999988	0.46799	0.976323	4015.97	2.92e-60
3712	ITGA7	3679_at	3679	9.12283	17.7583	0.0663624	0.0568181	-0.0215161	-1.3229	-0.538438	-0.20991	-0.141958	-1.11e-05	0.000645296	0.0456616	14.414	0.635718	0.583349	-0.221843	-7.59743	-1.11064	-1.50919	-0.800411	-0.00354711	0.208222	0.591867	2.38e-18	0.528226	0.562612	0.825454	1.46e-09	0.272706	0.13834	0.427738	0.997186	0.836009	0.556943	2.34e-16	0.999864	0.999674	0.99979	9.43e-06	0.373583	0.999844	0.7636	0.999971	0.959185	0.962543	6599.4	1.81e-67	8.89549	13.0858	-0.232207	-0.481142	0.00148219	-2.46512	0.0136402	0.0989887	-0.116701	-0.0920941	0.0145341	10.9183	-2.79272	-3.26387	0.689845	-2.18997	2.09222	1.37013	-0.508347	-1.07862	0.200251	5.9e-14	0.00778092	0.00216359	0.494012	0.03402	0.0423814	0.177783	0.613818	0.286793	0.842232	1.66e-13	0.266367	0.0390292	0.783829	0.157256	0.876285	0.999817	0.999988	0.581329	0.951014	9009.46	9.04e-68
3712	NRAD1	121838_at	121838	NA	NA	NA	NA	NA	NA	NA	NA	NA	NA	NA	NA	NA	NA	NA	NA	NA	NA	NA	NA	NA	NA	NA	NA	NA	NA	NA	NA	NA	NA	NA	NA	NA	NA	NA	NA	NA	NA	NA	NA	NA	NA	NA	NA	NA	NA	NA	5.02952	5.60392	-0.101811	-0.177947	0.00138167	0.952806	0.00618638	-0.0402555	-0.0606689	-0.0987872	-0.0203115	9.38141	-2.45679	-2.42197	1.29025	1.69834	1.9039	-1.11795	-0.530238	-2.32144	-0.561498	6e-12	0.0181466	0.0197428	0.203886	0.0966981	0.0636549	0.269819	0.598685	0.0250885	0.577384	1.16e-11	0.277972	0.114379	0.570299	0.287586	0.876285	0.999817	0.999988	0.215277	0.844468	11590	4.11e-70
3713	ABCC6	368_at	368	4.83032	3.94527	0.0515047	-0.0290461	0.0581215	0.252262	-0.704232	0.113655	-0.0318335	0.000162797	-0.00362704	-0.0774521	4.7921	0.738335	-0.446266	0.896776	2.16799	-2.1738	1.22282	-0.268597	0.0777309	-1.75139	-1.50235	1.88e-05	0.464199	0.657576	0.374679	0.0355642	0.0350974	0.227853	0.789484	0.938392	0.0867886	0.140091	3.13e-05	0.999864	0.999674	0.988095	0.179522	0.0775025	0.999844	0.929489	0.999021	0.736551	0.960692	4141.01	5.55e-63	5.80786	6.5689	-0.0639767	-0.0990491	0.000305671	-0.379797	0.00478079	0.00247015	0.0148404	0.0345928	0.0643503	9.76714	-1.37117	-1.19737	0.253525	-0.601269	1.30679	0.0609282	0.115199	0.722004	1.57999	1.83e-12	0.177462	0.237748	0.801076	0.550829	0.198257	0.9517	0.908826	0.474215	0.121465	3.82e-12	0.488411	0.433262	0.928676	0.74814	0.876285	0.999817	0.999988	0.726834	0.465021	12190.4	1.4e-70
3713	METTL21EP	121952_at	121952	NA	NA	NA	NA	NA	NA	NA	NA	NA	NA	NA	NA	NA	NA	NA	NA	NA	NA	NA	NA	NA	NA	NA	NA	NA	NA	NA	NA	NA	NA	NA	NA	NA	NA	NA	NA	NA	NA	NA	NA	NA	NA	NA	NA	NA	NA	NA	7.11038	7.86109	-0.0206309	-0.0182355	-0.00120583	-1.1323	0.00484977	-0.0493607	-0.155938	-0.0382739	0.107721	8.74249	-0.330725	-0.164882	-0.748046	-1.34078	0.991526	-0.910657	-0.905382	-0.597496	1.97826	4.47e-11	0.742465	0.869813	0.45852	0.18706	0.326997	0.367572	0.370327	0.553322	0.0543537	7.54e-11	0.879553	0.925799	0.764462	0.420949	0.886811	0.999817	0.999988	0.778608	0.334474	10222.6	6.05e-69
3714	RXFP2	122042_at	122042	NA	NA	NA	NA	NA	NA	NA	NA	NA	NA	NA	NA	NA	NA	NA	NA	NA	NA	NA	NA	NA	NA	NA	NA	NA	NA	NA	NA	NA	NA	NA	NA	NA	NA	NA	NA	NA	NA	NA	NA	NA	NA	NA	NA	NA	NA	NA	5.32046	5.9509	-0.0870836	-0.0806659	-0.00187335	0.062578	0.00464208	-0.0405281	-0.00943707	-0.0857003	0.0570699	6.95627	-1.46732	-0.766629	-1.22153	0.0778857	0.997554	-0.785906	-0.0575916	-1.40623	1.10162	1.52e-08	0.149593	0.447506	0.228565	0.938282	0.324097	0.436248	0.954342	0.16687	0.27678	1.98e-08	0.461682	0.630828	0.592881	0.971732	0.886811	0.999817	0.999988	0.458162	0.649403	6323.61	1.76e-64
3714	ITGA9	3680_at	3680	5.51232	5.12859	0.0569537	-0.00240336	0.0484888	0.199981	-1.03711	-0.052545	0.0946876	0.000193247	-0.00185482	0.0506832	6.85345	0.898237	-0.0406244	0.823096	1.89085	-3.522	-0.621967	0.878967	0.101513	-0.985364	1.0816	1.8e-08	0.373908	0.967778	0.414855	0.0651853	0.00100505	0.537146	0.384155	0.9196	0.329788	0.285276	5.4e-08	0.999864	0.999674	0.988095	0.253549	0.00697581	0.999844	0.733696	0.999021	0.820041	0.960692	6525.9	2.32e-67	7.1964	7.31744	0.0613632	0.047356	-0.00165517	-0.671937	0.000707961	0.00459804	-0.0287795	0.0371297	-0.00729578	8.83149	1.06752	0.464677	-1.11432	-0.863467	0.157078	0.0920594	-0.181337	0.629037	-0.145404	3.37e-11	0.291714	0.644516	0.271356	0.392689	0.875922	0.92708	0.856959	0.532665	0.885074	5.78e-11	0.591811	0.780805	0.630915	0.628996	0.978503	0.999817	0.999988	0.764233	0.96455	12330.7	1.09e-70
3715	ITGAD	3681_at	3681	4.37069	3.91208	-0.011848	-0.0325646	0.0352865	0.247037	-1.40073	0.00126872	0.0541346	0.00362739	-0.00330477	0.0392326	3.6303	-0.129759	-0.382241	0.415949	1.622	-3.30326	0.0104286	0.348961	1.3232	-1.21915	0.581394	0.000729305	0.897343	0.704107	0.679452	0.111888	0.00189497	0.991726	0.728769	0.192546	0.229228	0.563917	0.000956192	0.999864	0.999674	0.996374	0.335467	0.0102556	0.999844	0.903922	0.999021	0.781257	0.963103	1979.5	6.98e-56	6.88452	7.94191	-0.0535914	-0.189069	-0.00119882	0.295421	0.00717889	-0.0288766	0.0132279	0.0632603	0.0861194	10.4676	-1.01815	-2.02602	-0.881389	0.414578	1.73945	-0.631379	0.0910212	1.1704	1.87436	2.22e-13	0.314322	0.0490191	0.383026	0.68052	0.0891384	0.531148	0.9279	0.24831	0.0677104	5.53e-13	0.60804	0.182241	0.716267	0.83077	0.876285	0.999817	0.999988	0.548809	0.366916	13459.6	1.67e-71
3715	TEX26	122046_at	122046	NA	NA	NA	NA	NA	NA	NA	NA	NA	NA	NA	NA	NA	NA	NA	NA	NA	NA	NA	NA	NA	NA	NA	NA	NA	NA	NA	NA	NA	NA	NA	NA	NA	NA	NA	NA	NA	NA	NA	NA	NA	NA	NA	NA	NA	NA	NA	5.70089	7.12134	-0.109553	-0.222876	0.00129884	-0.0726791	0.00514763	0.0329367	0.0224767	-0.193939	-0.080424	7.96767	-1.76681	-2.02738	0.810618	-0.0865809	1.05878	0.611323	0.131289	-3.04589	-1.48589	5.41e-10	0.0843842	0.048875	0.422066	0.931408	0.295632	0.544217	0.896161	0.00396033	0.144633	8e-10	0.383871	0.181986	0.742813	0.968592	0.884481	0.999817	0.999988	0.104031	0.497505	6652.01	5.97e-65
3716	SLAIN1	122060_at	122060	NA	NA	NA	NA	NA	NA	NA	NA	NA	NA	NA	NA	NA	NA	NA	NA	NA	NA	NA	NA	NA	NA	NA	NA	NA	NA	NA	NA	NA	NA	NA	NA	NA	NA	NA	NA	NA	NA	NA	NA	NA	NA	NA	NA	NA	NA	NA	9.25153	2.3544	0.123635	0.262984	0.0153424	7.52609	0.00449317	0.117901	-0.707457	0.345391	0.0809593	0.739416	0.559685	0.67149	2.68778	2.51664	0.259413	0.614252	-1.15994	1.52265	0.419861	0.463687	0.57861	0.505514	0.0102012	0.015674	0.796559	0.542298	0.252497	0.135196	0.676686	0.466773	0.786986	0.67758	0.194194	0.101136	0.964945	0.999817	0.999988	0.417283	0.889767	1381.09	2.36e-50
3716	ITGAE	3682_at	3682	5.05001	0.0226956	0.112185	-0.0379886	0.061817	0.510019	1.68058	-0.0217987	0.135721	0.0034942	0.0103522	-0.0679033	0.0160527	0.936482	-0.339873	0.555407	2.55239	3.02077	-0.136571	0.666836	0.971519	2.91085	-0.766983	0.987264	0.354095	0.735556	0.581406	0.0142145	0.00417336	0.891987	0.50833	0.336556	0.00561897	0.447154	0.987842	0.999864	0.999674	0.992221	0.104283	0.0170016	0.999844	0.801912	0.999021	0.69464	0.960692	1536.41	1.9e-53	9.52005	8.69281	0.0438032	0.0816161	0.00067138	0.489776	-0.00429046	0.0587138	-0.00695708	0.0429022	-0.0192314	11.1492	0.809813	0.851062	0.480334	0.668842	-1.01162	1.24924	-0.0465842	0.772401	-0.40731	3.02e-14	0.422523	0.399467	0.633434	0.507185	0.317399	0.218362	0.963061	0.444118	0.685809	9.09e-14	0.688484	0.590726	0.857257	0.717592	0.886811	0.999817	0.999988	0.703629	0.892644	24369.8	5.05e-77
3717	SPACA7	122258_at	122258	NA	NA	NA	NA	NA	NA	NA	NA	NA	NA	NA	NA	NA	NA	NA	NA	NA	NA	NA	NA	NA	NA	NA	NA	NA	NA	NA	NA	NA	NA	NA	NA	NA	NA	NA	NA	NA	NA	NA	NA	NA	NA	NA	NA	NA	NA	NA	5.41289	6.69296	-0.107111	-0.225807	-1.68e-05	0.401069	0.00121004	-0.0521013	0.0021056	0.0269464	-0.00370326	11.5213	-2.65774	-3.16027	-0.0160886	0.735101	0.382928	-1.48783	0.0189229	0.651127	-0.105269	1.04e-14	0.0110122	0.00289105	0.987238	0.466284	0.703667	0.14412	0.98499	0.518442	0.916654	3.5e-14	0.267296	0.0442545	0.996165	0.687932	0.946923	0.999817	0.999988	0.754815	0.976215	14192.8	5.38e-72
3717	ITGAL	3683_at	3683	2.78223	0.57594	-0.15393	-0.0409958	-0.0574358	0.436394	-0.542781	0.0152518	0.241655	-0.000206885	-0.000747228	0.0454142	0.530355	-1.6729	-0.477514	-0.671846	2.8433	-1.27019	0.124404	1.54579	-0.0748886	-0.273543	0.667836	0.59851	0.101384	0.63534	0.505165	0.00672641	0.210639	0.901557	0.129257	0.94064	0.785706	0.507697	0.606813	0.999864	0.999674	0.988095	0.0675088	0.305802	0.999844	0.48863	0.999021	0.94682	0.960692	790.496	4.5e-47	5.81354	7.0832	-0.0145181	-0.154759	-0.000900882	-0.425227	-0.00167711	0.0228073	0.0162952	-0.0358377	0.04294	13.3112	-0.393272	-2.36454	-0.944381	-0.850846	-0.579403	0.711021	0.159873	-0.945384	1.33254	8.07e-17	0.696069	0.022655	0.350271	0.399586	0.565352	0.480925	0.873733	0.349765	0.189729	4.99e-16	0.855518	0.121978	0.69444	0.634652	0.921833	0.999817	0.999988	0.631864	0.556988	19511.4	5.9e-75
3718	TDRD9	122402_at	122402	NA	NA	NA	NA	NA	NA	NA	NA	NA	NA	NA	NA	NA	NA	NA	NA	NA	NA	NA	NA	NA	NA	NA	NA	NA	NA	NA	NA	NA	NA	NA	NA	NA	NA	NA	NA	NA	NA	NA	NA	NA	NA	NA	NA	NA	NA	NA	7.94814	6.01085	0.285115	0.125408	0.00673305	1.31683	-0.0205154	0.0111954	0.375715	0.108612	-0.0517628	1.93129	1.32047	0.327597	1.20674	0.450488	-1.21178	0.0596725	0.630228	0.489856	-0.274637	0.0600811	0.193692	0.744812	0.234152	0.654631	0.23224	0.952694	0.531893	0.626735	0.784915	0.0613765	0.504954	0.848519	0.597616	0.815424	0.878652	0.999817	0.999988	0.823576	0.931947	1066.96	5.79e-48
3718	ITGAM	3684_at	3684	5.31599	7.64807	-0.115476	-0.13793	-0.109311	-0.143432	-1.37699	-0.106982	-0.0930617	-0.0029714	-0.00305207	0.0497997	7.045	-1.25539	-1.60711	-1.27905	-0.934824	-3.2234	-0.872899	-0.595481	-1.07594	-1.11765	0.732562	9.4e-09	0.215909	0.115124	0.207527	0.354939	0.0023772	0.387418	0.554548	0.28777	0.269731	0.467678	3e-08	0.999864	0.999674	0.988095	0.614763	0.0118397	0.999844	0.823964	0.999021	0.799013	0.960692	2884.55	1.67e-59	6.45024	9.00236	0.0225748	-0.19934	0.00119001	-2.25143	-0.013057	-0.107447	0.0509297	-0.166008	-0.0769554	5.74586	0.207691	-1.03441	0.423683	-1.53003	-1.53205	-1.13766	0.169706	-1.48733	-0.811087	8.66e-07	0.836455	0.306747	0.673917	0.133361	0.132863	0.261585	0.86604	0.144252	0.421799	1.02e-06	0.927932	0.504176	0.875046	0.345928	0.876285	0.999817	0.999988	0.429699	0.763245	2771.86	8.11e-57
3719	ANKRD9	122416_at	122416	NA	NA	NA	NA	NA	NA	NA	NA	NA	NA	NA	NA	NA	NA	NA	NA	NA	NA	NA	NA	NA	NA	NA	NA	NA	NA	NA	NA	NA	NA	NA	NA	NA	NA	NA	NA	NA	NA	NA	NA	NA	NA	NA	NA	NA	NA	NA	7.98233	11.1098	-0.082711	-0.131734	-0.00152811	-4.08941	0.00318251	-0.0300448	0.180127	-0.126166	-0.0443491	10.3131	-1.10672	-0.994218	-0.791275	-4.04189	0.543102	-0.46267	0.872947	-1.644	-0.679822	3.51e-13	0.27459	0.3257	0.433143	0.000216351	0.589874	0.645943	0.387559	0.107496	0.500274	8.42e-13	0.57853	0.521887	0.749671	0.00957697	0.925621	0.999817	0.999988	0.377522	0.80607	8977.64	9.75e-68
3719	ITGAV	3685_at	3685	4.40395	5.01933	-0.040685	0.0203822	-0.0271034	-0.0123662	-0.553255	-0.140424	0.0806523	-0.00124499	-0.000312822	0.00668119	8.12644	-0.777402	0.417411	-0.557412	-0.141659	-2.27632	-2.01382	0.907066	-0.792353	-0.201342	0.172742	2.5e-10	0.441047	0.678391	0.580048	0.88799	0.0277049	0.0501168	0.369272	0.432371	0.841351	0.86364	1.18e-09	0.999864	0.999674	0.992221	0.955	0.0648165	0.999844	0.724345	0.999021	0.961047	0.987826	6113.94	9.86e-67	9.99739	11.9032	-0.0545027	-0.192123	0.00359226	-1.71302	-0.00541535	0.0567804	0.102178	-0.0358228	0.00878637	6.73517	-0.444528	-0.883829	1.13382	-1.03203	-0.563304	0.532972	0.301835	-0.284528	0.0820966	3.17e-08	0.658899	0.381722	0.263175	0.307851	0.576165	0.596807	0.764238	0.777377	0.934952	4.04e-08	0.834801	0.57468	0.623683	0.554969	0.924164	0.999817	0.999988	0.905159	0.981979	5231.71	1.02e-62
3720	AK7	122481_at	122481	NA	NA	NA	NA	NA	NA	NA	NA	NA	NA	NA	NA	NA	NA	NA	NA	NA	NA	NA	NA	NA	NA	NA	NA	NA	NA	NA	NA	NA	NA	NA	NA	NA	NA	NA	NA	NA	NA	NA	NA	NA	NA	NA	NA	NA	NA	NA	6.05464	6.45671	-0.0828905	-0.0818215	0.00144391	0.135573	0.00137261	-0.041166	-0.131918	-0.0185546	-0.0125771	9.29679	-1.72037	-0.957835	1.15972	0.207845	0.363328	-0.983287	-0.991636	-0.375019	-0.299042	7.81e-12	0.092583	0.343521	0.252587	0.836335	0.718147	0.330987	0.326944	0.709497	0.766354	1.48e-11	0.395468	0.538317	0.616508	0.91897	0.950056	0.999817	0.999988	0.868874	0.925024	12423.3	9.31e-71
3720	ITGAX	3687_at	3687	7.02768	6.47979	-0.0721601	-0.0690577	-0.062122	0.222588	-0.818131	-0.0118214	0.166802	-5.63e-05	-0.00359267	-0.0357529	8.37749	-1.10105	-1.12933	-1.02022	2.03615	-2.688	-0.135377	1.49804	-0.0286062	-1.84651	-0.738165	1.09e-10	0.276812	0.264826	0.313153	0.0477313	0.0100842	0.892926	0.141205	0.977307	0.0714941	0.464301	5.7e-10	0.999864	0.999674	0.988095	0.214073	0.0313171	0.999844	0.504572	0.999021	0.7237	0.960692	9927.9	2.12e-71	7.75119	10.2758	-0.0930693	-0.246104	-0.00241205	-1.43358	0.00159557	-0.0196506	0.0410849	-0.125937	0.0441908	10.5268	-1.37431	-2.04977	-1.37836	-1.56368	0.30049	-0.33395	0.219733	-1.81099	0.74756	1.86e-13	0.176492	0.0465407	0.175249	0.12525	0.765257	0.740047	0.827123	0.0771583	0.45881	4.72e-13	0.4871	0.177258	0.53577	0.332838	0.958298	0.999817	0.999988	0.330755	0.784939	10307.6	5.06e-69
3721	IFI27L1	122509_at	122509	NA	NA	NA	NA	NA	NA	NA	NA	NA	NA	NA	NA	NA	NA	NA	NA	NA	NA	NA	NA	NA	NA	NA	NA	NA	NA	NA	NA	NA	NA	NA	NA	NA	NA	NA	NA	NA	NA	NA	NA	NA	NA	NA	NA	NA	NA	NA	9.091	10.0468	-0.0623704	-0.0724424	-0.00108838	-0.735572	0.0016666	0.0404512	0.0296701	-0.117926	-0.0347254	9.97239	-0.892372	-0.584611	-0.60262	-0.777392	0.304113	0.666076	0.153751	-1.64309	-0.569179	9.79e-13	0.377179	0.561876	0.549939	0.4412	0.762515	0.508934	0.878528	0.107685	0.572207	2.15e-12	0.656097	0.722265	0.815129	0.669057	0.957614	0.999817	0.999988	0.377787	0.842205	13310	2.13e-71
3721	ITGB2	3689_at	3689	4.73831	5.83252	-0.0415978	0.0685223	-0.00311207	-0.0564548	-0.79722	-0.0725728	-0.0503086	0.000805561	-0.00300815	-0.07534	4.5206	-0.380511	0.671782	-0.0306398	-0.309597	-1.57026	-0.498239	-0.270863	0.245435	-0.926876	-0.932512	4.55e-05	0.705382	0.505205	0.975694	0.758317	0.12346	0.620776	0.787753	0.807252	0.359006	0.356119	7.09e-05	0.999864	0.999674	0.99979	0.892938	0.201999	0.999844	0.92937	0.999021	0.826767	0.960692	1622.28	5.7e-54	7.36423	10.1921	0.0571564	-0.260845	0.00310607	-2.06598	-0.0310166	-0.147763	-0.0491244	-0.188755	0.0712149	5.15806	0.416949	-1.07326	0.876848	-1.11324	-2.88567	-1.24053	-0.129792	-1.34091	0.595145	6.08e-06	0.678798	0.289162	0.38546	0.271811	0.0060936	0.221531	0.897339	0.187016	0.554878	6.9e-06	0.845691	0.485586	0.717147	0.519568	0.876285	0.999817	0.999988	0.482979	0.83481	2273.12	5.63e-55
3722	ARAF	369_at	369	7.45355	7.65341	0.000623542	-0.0121356	-0.0373615	0.115788	-1.2821	-0.045357	0.321822	0.00315591	-0.000812589	0.0599303	10.2721	0.00987704	-0.206027	-0.636979	1.09957	-4.37298	-0.539228	3.00045	1.66504	-0.433568	1.28452	2.63e-13	0.992164	0.837712	0.527411	0.27745	7.31e-05	0.592426	0.00441107	0.102951	0.666703	0.205628	2.92e-12	0.999864	0.999674	0.989023	0.543346	0.00199653	0.999844	0.13617	0.999021	0.918516	0.960692	12036.2	2.96e-73	6.68348	6.72193	-0.0149699	0.0056659	0.00183655	-0.341563	-0.00117217	0.00230387	-0.041486	-0.0189836	-0.0144979	14.6825	-0.471326	0.100618	2.23769	-0.794365	-0.470683	0.0834807	-0.473082	-0.582055	-0.522928	2.53e-18	0.6398	0.920323	0.0304954	0.431362	0.640255	0.933858	0.638556	0.56358	0.603719	2.64e-17	0.82204	0.956547	0.287392	0.660732	0.935553	0.999817	0.999988	0.784129	0.859683	34836	2.4e-80
3722	C14orf28	122525_at	122525	NA	NA	NA	NA	NA	NA	NA	NA	NA	NA	NA	NA	NA	NA	NA	NA	NA	NA	NA	NA	NA	NA	NA	NA	NA	NA	NA	NA	NA	NA	NA	NA	NA	NA	NA	NA	NA	NA	NA	NA	NA	NA	NA	NA	NA	NA	NA	5.86943	5.96452	-0.00160671	-0.000732149	0.000902166	-0.188665	0.00124464	0.0337759	0.0591007	-0.165816	-0.135662	12.166	-0.0472396	-0.0121416	1.02648	-0.40974	0.466711	1.14288	0.629354	-4.74767	-4.56944	1.73e-15	0.962542	0.990369	0.310426	0.684039	0.643072	0.259435	0.53246	2.32e-05	4.12e-05	7.13e-15	0.985081	0.994301	0.665499	0.832902	0.936416	0.999817	0.999988	0.00686306	0.00707724	23431.9	1.17e-76
3723	TRAPPC6B	122553_at	122553	NA	NA	NA	NA	NA	NA	NA	NA	NA	NA	NA	NA	NA	NA	NA	NA	NA	NA	NA	NA	NA	NA	NA	NA	NA	NA	NA	NA	NA	NA	NA	NA	NA	NA	NA	NA	NA	NA	NA	NA	NA	NA	NA	NA	NA	NA	NA	9.18296	0.133243	0.401854	0.914952	0.000370083	5.88959	-0.0138292	-0.00299142	0.0905312	0.321478	0.0946237	0.0779329	3.38799	4.35089	0.120745	3.6678	-1.48698	-0.0290252	0.276442	2.63943	0.91392	0.938244	0.00152005	8.25e-05	0.904458	0.000671468	0.144345	0.976979	0.783538	0.0115354	0.365874	0.938658	0.266367	0.0120851	0.965997	0.0167798	0.876285	0.999817	0.999988	0.163865	0.720894	4722.42	9.12e-62
3723	ITGB3	3690_at	3690	4.12317	3.00753	-0.100828	-0.0153174	-0.00470802	0.35221	-1.17868	0.0189033	0.0385249	0.00019781	-0.00252997	-0.0243898	3.59228	-1.42134	-0.231421	-0.0714326	2.97657	-3.57774	0.199997	0.319646	0.0928766	-1.20132	-0.46522	0.000816605	0.162207	0.818052	0.943374	0.00470673	0.000852575	0.842397	0.750737	0.92642	0.236002	0.644049	0.00106559	0.999864	0.999674	0.99979	0.0548996	0.00637828	0.999844	0.912833	0.999021	0.784928	0.971056	2918.87	1.29e-59	6.60612	7.86053	-0.0549276	-0.148705	-0.00181554	-0.281886	0.00129213	-0.0554046	-0.00787123	-0.0311473	0.0178639	15.4254	-1.55372	-2.37253	-1.98739	-0.588981	0.466148	-1.80365	-0.0806411	-0.857998	0.578885	4.25e-19	0.12761	0.0222278	0.0532969	0.558968	0.643472	0.0783217	0.936103	0.395669	0.565698	6.13e-18	0.438212	0.120856	0.352732	0.754377	0.936416	0.999817	0.999988	0.66688	0.839755	27471.2	3.88e-78
3724	ITGB4	3691_at	3691	6.20356	10.044	0.0592118	0.00908695	-0.0889771	-0.49757	-1.05944	0.11123	0.135402	0.00223617	0.000309263	0.0326605	10.39	0.722896	0.118901	-1.16919	-3.64183	-2.7851	1.01919	0.972973	0.90931	0.12718	0.539537	1.83e-13	0.473537	0.905891	0.24857	0.000704652	0.00784005	0.313637	0.335842	0.3681	0.899372	0.592213	2.13e-12	0.999864	0.999674	0.988095	0.017265	0.0262183	0.999844	0.701461	0.999021	0.975568	0.96919	4955.16	1.04e-64	6.88034	11.7992	-0.123176	-0.509321	0.00161849	-3.33281	-0.00412257	-0.0723471	-0.0891687	0.037939	0.108233	10.6465	-1.60205	-3.73636	0.814621	-3.2019	-0.683839	-1.08292	-0.420045	0.48053	1.61267	1.31e-13	0.116494	0.000547379	0.419795	0.00257457	0.49776	0.284902	0.676552	0.633296	0.11416	3.42e-13	0.422836	0.0213331	0.741543	0.0357784	0.909299	0.999817	0.999988	0.826897	0.454439	6306.6	1.87e-64
3725	PLD4	122618_at	122618	NA	NA	NA	NA	NA	NA	NA	NA	NA	NA	NA	NA	NA	NA	NA	NA	NA	NA	NA	NA	NA	NA	NA	NA	NA	NA	NA	NA	NA	NA	NA	NA	NA	NA	NA	NA	NA	NA	NA	NA	NA	NA	NA	NA	NA	NA	NA	6.1612	9.6864	-0.182404	-0.335602	-0.00302871	-1.78391	-0.00916112	-0.0805826	-0.241808	-0.162534	-0.0381176	8.56189	-2.324	-2.41176	-1.49333	-1.67889	-1.48863	-1.1816	-1.11585	-2.01665	-0.556368	7.94e-11	0.0249375	0.0202348	0.14268	0.100454	0.143911	0.243884	0.270707	0.0500285	0.580854	1.3e-10	0.296779	0.115849	0.497811	0.29353	0.876285	0.999817	0.999988	0.278641	0.846452	4849.07	5.18e-62
3725	EIF6	3692_at	3692	9.18758	8.55904	0.0381355	-0.0148617	-0.0258127	0.0953651	-0.0634321	-0.00273551	0.0123611	0.00304936	-0.000952302	-0.0503025	9.79538	0.51509	-0.21514	-0.375257	0.772221	-0.184484	-0.0277306	0.0982697	1.37184	-0.433265	-0.919337	1.15e-12	0.609047	0.830644	0.709258	0.444077	0.854474	0.978001	0.922161	0.17701	0.666921	0.36289	1.04e-11	0.999864	0.999674	0.997634	0.691551	0.894869	0.999844	0.975492	0.999021	0.918516	0.960692	13293.7	3.27e-74	9.16456	7.84605	0.0188469	0.20495	-0.00193537	0.383861	-0.00618556	-0.0396323	0.260431	0.0287592	0.0393061	12.2192	0.423084	2.59501	-1.6813	0.636514	-1.77092	-1.02391	2.11744	0.628707	1.01084	1.5e-15	0.674351	0.0129	0.099982	0.527828	0.0836884	0.311626	0.0400671	0.532879	0.317771	6.27e-15	0.843129	0.0920812	0.43508	0.732411	0.876285	0.999817	0.999988	0.764379	0.683899	33300.2	6.3e-80
3726	ITGB5	3693_at	3693	6.14326	10.0094	-0.0216301	0.0461134	-0.0524733	-0.609596	0.176992	-0.00593684	0.35564	-0.00376411	-0.00336943	0.0701148	9.42699	-0.240426	0.549351	-0.627772	-4.06222	0.423615	-0.0495274	2.32671	-1.39356	-1.26155	1.05454	3.67e-12	0.811107	0.585519	0.533371	0.000195181	0.673893	0.960721	0.0246077	0.170392	0.213703	0.297343	2.9e-11	0.999864	0.999674	0.989842	0.00751798	0.751887	0.999844	0.266184	0.999021	0.776129	0.960692	4028.8	1.02e-62	8.28398	11.161	-0.0682224	-0.297987	-0.000363246	-1.84335	0.000425524	0.0533045	-0.162506	-0.0273973	0.0237649	12.7733	-1.12545	-2.77269	-0.231897	-2.24622	0.0895275	1.01202	-0.970956	-0.440139	0.449126	3.34e-16	0.266667	0.00819722	0.817722	0.0299006	0.92908	0.317213	0.337021	0.662049	0.655605	1.7e-15	0.572422	0.0736673	0.935076	0.146715	0.988255	0.999817	0.999988	0.843021	0.881374	14695	2.55e-72
3726	ADSS1	122622_at	122622	NA	NA	NA	NA	NA	NA	NA	NA	NA	NA	NA	NA	NA	NA	NA	NA	NA	NA	NA	NA	NA	NA	NA	NA	NA	NA	NA	NA	NA	NA	NA	NA	NA	NA	NA	NA	NA	NA	NA	NA	NA	NA	NA	NA	NA	NA	NA	7.09177	4.47966	0.0631988	0.126745	0.0110085	1.93916	0.00236339	0.0824388	-0.2292	0.0416249	-0.209337	3.18216	0.647114	0.731998	4.3621	1.46667	0.308634	0.971469	-0.850001	0.415059	-2.45557	0.0027203	0.521011	0.468156	7.96e-05	0.149769	0.759096	0.336768	0.40005	0.68017	0.0182004	0.00285859	0.752801	0.64736	0.0325127	0.370928	0.957614	0.999817	0.999988	0.853588	0.207094	4151.59	1.44e-60
3727	ITGB6	3694_at	3694	3.26471	3.20259	0.0192915	-0.00167262	0.0942894	0.128472	-0.743779	-0.0457094	0.0883409	-0.00111067	-0.0037469	0.0185648	4.73721	0.336779	-0.031295	1.77167	1.34457	-2.79588	-0.598896	0.907717	-0.645811	-2.20331	0.43853	2.25e-05	0.737871	0.975175	0.0833177	0.185597	0.0076216	0.552288	0.368932	0.521728	0.0328085	0.66313	3.69e-05	0.999864	0.999674	0.917697	0.439898	0.02577	0.999844	0.724345	0.999021	0.69619	0.971056	2805.43	3.1e-59	4.85023	5.25496	-0.0410839	-0.0658289	-0.0002612	0.102342	-0.00010352	-0.0247394	-0.00276855	-0.0123342	0.0354308	12.2491	-1.38038	-1.24753	-0.339624	0.253999	-0.0443595	-0.956629	-0.033691	-0.403575	1.36378	1.38e-15	0.17463	0.218979	0.735799	0.800712	0.964824	0.344122	0.97328	0.688533	0.179761	5.86e-15	0.485526	0.413461	0.90168	0.899375	0.993343	0.999817	0.999988	0.858071	0.545641	20892.7	1.36e-75
3727	RNASE11	122651_at	122651	NA	NA	NA	NA	NA	NA	NA	NA	NA	NA	NA	NA	NA	NA	NA	NA	NA	NA	NA	NA	NA	NA	NA	NA	NA	NA	NA	NA	NA	NA	NA	NA	NA	NA	NA	NA	NA	NA	NA	NA	NA	NA	NA	NA	NA	NA	NA	4.91932	6.15316	-0.05662	-0.163896	-0.000501188	-0.304775	0.00324627	-0.0288078	-0.156041	-0.0125196	0.037925	8.44945	-1.12072	-1.82978	-0.383904	-0.445607	0.819494	-0.656239	-1.11866	-0.241324	0.859975	1.14e-10	0.268653	0.0742471	0.702949	0.658125	0.417041	0.51518	0.269519	0.810456	0.39459	1.83e-10	0.573954	0.229599	0.887564	0.817119	0.894145	0.999817	0.999988	0.920829	0.744093	7459.6	5.14e-66
3728	ITGB7	3695_at	3695	6.13778	6.84558	-5.45e-05	0.00259498	0.0253304	0.0706246	-1.46338	-0.217489	0.0584003	0.00201808	-0.00167054	0.0821135	6.5367	-0.000614141	0.0313429	0.307248	0.477156	-3.55106	-1.83954	0.387375	0.757503	-0.634146	1.25214	5.28e-08	0.999513	0.975137	0.760092	0.635593	0.000922571	0.0725319	0.700331	0.452753	0.529242	0.21708	1.41e-07	0.999864	0.999674	0.99979	0.825539	0.0066318	0.999844	0.892448	0.999021	0.883164	0.960692	4131.6	5.84e-63	7.81058	11.1857	-0.148264	-0.301636	-0.00296721	-2.37487	0.00556582	0.00150895	0.0256376	-0.0274549	0.0164434	12.9012	-2.46489	-2.82847	-1.909	-2.9164	1.18012	0.0288709	0.154373	-0.444494	0.313176	2.37e-16	0.0177924	0.00708629	0.0629762	0.00561535	0.244465	0.977102	0.878041	0.658923	0.755667	1.27e-15	0.277972	0.0687488	0.372755	0.0555604	0.878827	0.999817	0.999988	0.84177	0.920531	13267.6	2.28e-71
3728	TPPP2	122664_at	122664	NA	NA	NA	NA	NA	NA	NA	NA	NA	NA	NA	NA	NA	NA	NA	NA	NA	NA	NA	NA	NA	NA	NA	NA	NA	NA	NA	NA	NA	NA	NA	NA	NA	NA	NA	NA	NA	NA	NA	NA	NA	NA	NA	NA	NA	NA	NA	5.93106	7.12032	-0.0604095	-0.156158	-0.00119368	-0.148405	0.00410286	-0.0437191	-0.084412	-0.084582	-0.0278534	8.77361	-1.07295	-1.56439	-0.820463	-0.194702	0.929385	-0.893656	-0.543014	-1.46297	-0.566744	4.05e-11	0.289301	0.125085	0.416495	0.846546	0.357897	0.376499	0.589934	0.150773	0.573846	6.87e-11	0.590338	0.303377	0.739089	0.925686	0.886811	0.999817	0.999988	0.439014	0.842797	8730.74	1.77e-67
3729	MRPL52	122704_at	122704	NA	NA	NA	NA	NA	NA	NA	NA	NA	NA	NA	NA	NA	NA	NA	NA	NA	NA	NA	NA	NA	NA	NA	NA	NA	NA	NA	NA	NA	NA	NA	NA	NA	NA	NA	NA	NA	NA	NA	NA	NA	NA	NA	NA	NA	NA	NA	8.35593	9.71756	0.0162652	-0.0412679	0.000199776	-1.94041	-0.001334	-0.044267	-0.0778836	-0.133487	-0.172748	13.4348	0.324137	-0.463861	0.154067	-2.85634	-0.339048	-1.01525	-0.562144	-2.59055	-3.94381	5.86e-17	0.747412	0.645096	0.878281	0.00658512	0.73623	0.315685	0.576948	0.013045	0.000292326	3.77e-16	0.882009	0.781141	0.958538	0.0609616	0.95273	0.999817	0.999988	0.169901	0.0244307	21816.3	5.4e-76
3729	ITGB8	3696_at	3696	2.93271	3.59456	0.0446237	0.0649351	0.114743	0.0456505	-1.20079	-0.0603097	0.00694467	0.0012916	-0.00247772	0.0363101	4.58949	0.672423	1.04871	1.86099	0.412402	-3.89618	-0.682073	0.061594	0.648255	-1.25763	0.740348	3.64e-05	0.504802	0.29999	0.0693796	0.682031	0.000326225	0.498738	0.951163	0.520161	0.215104	0.462989	5.78e-05	0.999864	0.999674	0.917697	0.852475	0.00390478	0.999844	0.984364	0.999021	0.777676	0.960692	1687.5	2.38e-54	6.13577	7.21753	-0.000283074	-0.190666	0.00455107	-0.441245	-0.00163354	0.0596174	-0.182514	0.0645378	0.026715	7.3066	-0.00413069	-1.56928	2.56999	-0.475608	-0.304009	1.0012	-0.964611	0.91711	0.446594	4.74e-09	0.996723	0.12394	0.0137324	0.63677	0.762593	0.322353	0.340154	0.36422	0.657418	6.43e-09	0.998472	0.301717	0.216225	0.80486	0.957614	0.999817	0.999988	0.64291	0.882057	6309.82	1.85e-64
3730	ITIH1	3697_at	3697	6.37017	5.87534	0.0884256	-0.0862223	0.0820913	0.279527	-1.51226	-0.159182	0.114391	0.00325117	-0.00682089	0.120417	6.22064	1.10494	-1.15472	1.10407	2.09402	-4.06894	-1.49286	0.841323	1.35313	-2.87095	2.036	1.55e-07	0.275143	0.254385	0.275514	0.0420035	0.000191133	0.142551	0.404678	0.182869	0.00625068	0.0477473	3.76e-07	0.999864	0.999674	0.988095	0.198657	0.00298903	0.999844	0.748467	0.999021	0.69619	0.960692	5472.6	1.15e-65	7.59803	7.44113	-0.0337959	-0.0343021	0.000863316	0.546469	0.00187548	0.015491	0.0171874	0.00516355	0.0672542	11.4211	-0.747704	-0.428048	0.739148	0.893056	0.529192	0.394431	0.137724	0.11125	1.70459	1.39e-14	0.458724	0.67076	0.463848	0.376817	0.599404	0.69522	0.891104	0.911938	0.0955149	4.52e-14	0.71281	0.799899	0.767394	0.614989	0.92785	0.999817	0.999988	0.966692	0.422961	22230.3	3.61e-76
3730	LRR1	122769_at	122769	NA	NA	NA	NA	NA	NA	NA	NA	NA	NA	NA	NA	NA	NA	NA	NA	NA	NA	NA	NA	NA	NA	NA	NA	NA	NA	NA	NA	NA	NA	NA	NA	NA	NA	NA	NA	NA	NA	NA	NA	NA	NA	NA	NA	NA	NA	NA	5.94835	6.18534	0.00832505	-0.0300882	0.0031541	-0.682247	0.00344046	-0.00403201	0.120647	0.0960676	0.074911	8.60778	0.166997	-0.340428	2.44847	-1.01091	0.880186	-0.0930829	0.87654	1.87665	1.72148	6.86e-11	0.868158	0.735198	0.0185171	0.317736	0.38367	0.926272	0.385626	0.0673879	0.0923784	1.13e-10	0.941984	0.841699	0.241199	0.563901	0.890292	0.999817	0.999988	0.312275	0.415998	11203.5	8.5e-70
3731	ITIH2	3698_at	3698	4.1268	3.8701	0.0934339	-0.118636	-0.0933364	0.159721	-0.975213	-0.166061	0.0716056	0.00291674	-0.00277351	0.160032	3.86594	1.10153	-1.49902	-1.18435	1.12889	-2.47563	-1.46935	0.496875	1.14533	-1.1014	2.55287	0.000357897	0.276607	0.14095	0.242578	0.265011	0.0171868	0.148792	0.62173	0.258214	0.276661	0.0141977	0.000488332	0.999864	0.999674	0.988095	0.531078	0.0456411	0.999844	0.858317	0.999021	0.800334	0.960692	2045.48	3.38e-56	6.97808	7.14598	-0.182637	-0.0665914	-0.00135228	0.806018	0.00994357	0.0395157	0.149198	-0.177449	-0.127714	3.8554	-1.42034	-0.292098	-0.406974	0.463015	0.986235	0.353669	0.420241	-1.34388	-1.13783	0.000382526	0.162748	0.771622	0.686054	0.645697	0.329556	0.725321	0.67641	0.186061	0.261516	0.000410528	0.475196	0.866256	0.879971	0.810833	0.886811	0.999817	0.999988	0.481964	0.635019	2317.59	3.72e-55
3731	KLHDC1	122773_at	122773	NA	NA	NA	NA	NA	NA	NA	NA	NA	NA	NA	NA	NA	NA	NA	NA	NA	NA	NA	NA	NA	NA	NA	NA	NA	NA	NA	NA	NA	NA	NA	NA	NA	NA	NA	NA	NA	NA	NA	NA	NA	NA	NA	NA	NA	NA	NA	5.27502	3.66083	0.030505	0.128459	0.0028374	1.18705	-0.00231489	0.00235681	0.0267506	0.00227241	-0.0351107	5.43088	0.652315	1.54938	2.34803	1.875	-0.631323	0.058001	0.207182	0.0473213	-0.860122	2.47e-06	0.517683	0.128647	0.023561	0.0676199	0.531184	0.954018	0.836849	0.962477	0.39451	2.84e-06	0.750647	0.307963	0.261095	0.235028	0.915952	0.999817	0.999988	0.98515	0.744093	10011.1	9.46e-69
3732	ITIH3	3699_at	3699	4.31035	5.13533	0.176293	0.0049894	0.058056	0.0414967	-1.41984	0.0409785	0.175898	0.00159	-0.00228134	0.0523976	4.40822	1.78603	0.0541752	0.633052	0.252037	-3.09733	0.311585	1.04887	0.536525	-0.778517	0.718283	6.53e-05	0.0809293	0.957039	0.529949	0.802176	0.0033812	0.756816	0.299916	0.594276	0.440397	0.476349	9.94e-05	0.999864	0.999674	0.989584	0.915623	0.014827	0.999844	0.675602	0.999021	0.854284	0.960692	1647.65	4.04e-54	5.8645	6.6901	-0.0830203	-0.125417	-0.00292035	0.354974	0.0034321	0.00663133	0.0849729	-0.0647497	0.0390411	7.2197	-1.29141	-1.10038	-1.75798	0.407874	0.68089	0.118716	0.478735	-0.980854	0.695727	6.33e-09	0.203485	0.277311	0.0858955	0.685398	0.499605	0.906056	0.634562	0.332172	0.490357	8.48e-09	0.515324	0.474264	0.410708	0.833513	0.909589	0.999817	0.999988	0.616525	0.800965	6547.64	8.37e-65
3732	FRMD6	122786_at	122786	NA	NA	NA	NA	NA	NA	NA	NA	NA	NA	NA	NA	NA	NA	NA	NA	NA	NA	NA	NA	NA	NA	NA	NA	NA	NA	NA	NA	NA	NA	NA	NA	NA	NA	NA	NA	NA	NA	NA	NA	NA	NA	NA	NA	NA	NA	NA	7.70032	7.90319	-0.13839	0.0824369	-0.00266729	-0.523656	-0.00964212	-0.0308259	-0.199164	-0.129908	-0.170367	5.84375	-1.47499	0.495579	-1.10015	-0.412267	-1.31067	-0.378117	-0.768828	-1.34836	-2.0802	6.24e-07	0.147528	0.622724	0.277412	0.6822	0.196953	0.707211	0.446214	0.18463	0.043524	7.4e-07	0.460113	0.766228	0.636623	0.831676	0.876285	0.999817	0.999988	0.480472	0.303713	5300.48	7.71e-63
3733	ACADVL	37_at	37	8.86458	10.7421	-0.0185847	0.00942062	-0.0372524	-0.2261	-0.738736	0.0136971	0.0792225	0.00241505	0.000744326	0.0444621	14.9343	-0.304938	0.165666	-0.657883	-2.2241	-2.61	0.168675	0.765091	1.31984	0.41138	0.987134	6.42e-19	0.761839	0.869172	0.514012	0.0312768	0.0123005	0.866819	0.448268	0.193658	0.682775	0.32893	8.07e-17	0.999864	0.999674	0.988095	0.169916	0.0358376	0.999844	0.771983	0.999021	0.92305	0.960692	18263.7	2.85e-77	10.8053	15.5196	-0.139436	-0.427231	0.00131408	-4.01799	0.00427809	0.0864201	0.0216108	-0.0731034	-0.0253897	15.9938	-2.07128	-3.57959	0.755407	-4.40881	0.810495	1.47742	0.11627	-1.05752	-0.432073	1.13e-19	0.0443901	0.000871345	0.454138	6.87e-05	0.422136	0.146877	0.907982	0.296203	0.667856	2.1e-18	0.331925	0.0263234	0.762226	0.00525167	0.894815	0.999817	0.999988	0.588545	0.886103	20276.9	2.59e-75
3733	SOCS4	122809_at	122809	NA	NA	NA	NA	NA	NA	NA	NA	NA	NA	NA	NA	NA	NA	NA	NA	NA	NA	NA	NA	NA	NA	NA	NA	NA	NA	NA	NA	NA	NA	NA	NA	NA	NA	NA	NA	NA	NA	NA	NA	NA	NA	NA	NA	NA	NA	NA	5.42927	5.51046	0.0214974	-0.0175628	0.00129044	-0.271661	0.0060223	0.0565188	0.090869	-0.0412064	-0.00589642	11.0292	0.620206	-0.285792	1.44074	-0.578927	2.21589	1.87658	0.949508	-1.15771	-0.194883	4.28e-14	0.538408	0.776415	0.156928	0.56567	0.0320632	0.0673978	0.347689	0.253397	0.846406	1.24e-13	0.76314	0.869152	0.514473	0.759182	0.876285	0.999817	0.999988	0.553433	0.951729	19303.1	7.43e-75
3734	NAA30	122830_at	122830	NA	NA	NA	NA	NA	NA	NA	NA	NA	NA	NA	NA	NA	NA	NA	NA	NA	NA	NA	NA	NA	NA	NA	NA	NA	NA	NA	NA	NA	NA	NA	NA	NA	NA	NA	NA	NA	NA	NA	NA	NA	NA	NA	NA	NA	NA	NA	8.33616	5.62205	0.150124	0.312415	-0.000756717	1.35031	-0.00317156	0.0300815	0.132059	0.115704	0.0112307	7.25209	2.79135	3.27644	-0.544495	1.85458	-0.752095	0.643707	0.889337	2.09507	0.239224	5.68e-09	0.00780886	0.00208816	0.588925	0.070548	0.456107	0.523197	0.378789	0.0421138	0.812073	7.65e-09	0.266367	0.0383149	0.835036	0.240764	0.903059	0.999817	0.999988	0.259519	0.940817	18903.5	1.16e-74
3734	ITIH4	3700_at	3700	5.98623	7.01732	0.0529288	0.252011	0.178038	-0.0612842	-1.04364	0.0369764	0.176672	0.00161474	0.000646908	-0.00621328	5.66481	0.504271	2.5733	1.82568	-0.350041	-2.14101	0.264401	0.990719	0.512405	0.207606	-0.0800985	1.02e-06	0.616566	0.0134902	0.0746334	0.727964	0.0378041	0.792695	0.327195	0.610909	0.836487	0.936519	2.11e-06	0.999864	0.999674	0.917697	0.877848	0.0822343	0.999844	0.696328	0.999021	0.959185	0.996341	2809.43	3e-59	7.73341	8.58695	-0.118397	-0.00892556	0.000301897	-1.61179	0.00676186	0.0432652	0.0833123	-0.0154131	0.0111531	10.1487	-2.01701	-0.0857651	0.199032	-2.02826	1.46916	0.848268	0.514056	-0.255707	0.21767	5.75e-13	0.0499897	0.932053	0.843179	0.0487811	0.149095	0.401004	0.609855	0.799401	0.828719	1.32e-12	0.340562	0.962636	0.945012	0.192933	0.876285	0.999817	0.999988	0.915077	0.945375	13657.2	1.23e-71
3735	GPHB5	122876_at	122876	NA	NA	NA	NA	NA	NA	NA	NA	NA	NA	NA	NA	NA	NA	NA	NA	NA	NA	NA	NA	NA	NA	NA	NA	NA	NA	NA	NA	NA	NA	NA	NA	NA	NA	NA	NA	NA	NA	NA	NA	NA	NA	NA	NA	NA	NA	NA	6.40562	6.98907	-0.0305253	-0.119651	8.27e-05	0.0915806	0.00772156	0.0127327	-0.0313073	0.095343	0.118733	11.1274	-0.700531	-1.54878	0.0734679	0.155246	2.26	0.336291	-0.260224	2.1308	3.12158	3.22e-14	0.487383	0.128791	0.941776	0.877357	0.028962	0.738293	0.795938	0.0388873	0.00321782	9.62e-14	0.731279	0.308189	0.979631	0.940693	0.876285	0.999817	0.999988	0.254049	0.084055	17002.9	1.12e-73
3735	ITK	3702_at	3702	3.06603	2.67633	-0.00186882	-0.0304822	-0.00356187	0.115812	-0.463222	0.0252934	0.188603	0.001381	-0.00081101	0.0274755	3.55032	-0.0292586	-0.511484	-0.0600211	1.08702	-1.56161	0.297208	1.73797	0.720142	-0.427698	0.582053	0.000924576	0.97679	0.611548	0.952408	0.2829	0.125486	0.767695	0.0891518	0.475214	0.67094	0.563477	0.00119989	0.999864	0.999674	0.99979	0.54755	0.204512	0.999844	0.423493	0.999021	0.919846	0.963103	1989.75	6.22e-56	5.14688	5.09673	-0.00822062	-0.0245578	-7.39e-05	0.454167	0.00195853	-0.0445386	-0.0752565	-0.0565629	-0.0218239	10.0929	-0.234652	-0.395381	-0.0816472	0.957596	0.712994	-1.46313	-0.77803	-1.5723	-0.713651	6.8e-13	0.815597	0.694524	0.935308	0.34364	0.479716	0.150732	0.440828	0.123239	0.479313	1.54e-12	0.91676	0.815851	0.977558	0.586875	0.905981	0.999817	0.999988	0.400124	0.795042	16980.8	1.16e-73
3736	NOXRED1	122945_at	122945	NA	NA	NA	NA	NA	NA	NA	NA	NA	NA	NA	NA	NA	NA	NA	NA	NA	NA	NA	NA	NA	NA	NA	NA	NA	NA	NA	NA	NA	NA	NA	NA	NA	NA	NA	NA	NA	NA	NA	NA	NA	NA	NA	NA	NA	NA	NA	5.50474	6.6163	-0.0478786	-0.117904	-0.00128037	-0.546455	0.00435626	-0.0528352	0.0358479	-0.00742964	0.0444534	10.2222	-1.06627	-1.48101	-1.10346	-0.898933	1.2373	-1.35417	0.289149	-0.16113	1.13414	4.61e-13	0.292275	0.145921	0.275987	0.373714	0.222716	0.182782	0.773862	0.872748	0.263045	1.08e-12	0.592337	0.329616	0.635482	0.612425	0.876285	0.999817	0.999988	0.949798	0.636556	11824.3	2.68e-70
3736	STT3A	3703_at	3703	4.0547	5.2139	-0.119178	0.0481631	-3.64e-05	-0.146201	0.0985186	0.0434825	0.132462	-0.00300227	-0.00488175	-0.144276	5.02667	-1.35604	0.587339	-0.000446245	-0.997296	0.241374	0.371327	0.887106	-1.1378	-1.87101	-2.22126	8.67e-06	0.181949	0.559953	0.999646	0.324029	0.810378	0.712161	0.379805	0.261312	0.0679475	0.0314818	1.52e-05	0.999864	0.999674	0.999972	0.58846	0.860598	0.999844	0.731993	0.999021	0.72031	0.960692	1839.12	3.55e-55	7.74168	4.67044	0.0588183	0.323764	0.00382229	1.27488	-0.00505729	-0.0564354	0.0166257	0.35263	0.15661	3.15579	0.572872	1.77861	1.44067	0.917199	-0.628201	-0.63259	0.0586487	3.34464	1.74744	0.00292722	0.569726	0.082401	0.156947	0.364173	0.533207	0.530364	0.953505	0.00172066	0.0877277	0.00307382	0.781604	0.242477	0.514473	0.604806	0.915952	0.999817	0.999988	0.0744479	0.406322	4474.34	2.89e-61
3737	JDP2	122953_at	122953	NA	NA	NA	NA	NA	NA	NA	NA	NA	NA	NA	NA	NA	NA	NA	NA	NA	NA	NA	NA	NA	NA	NA	NA	NA	NA	NA	NA	NA	NA	NA	NA	NA	NA	NA	NA	NA	NA	NA	NA	NA	NA	NA	NA	NA	NA	NA	8.08687	9.39173	0.0455385	-0.0214347	0.00034789	-2.44006	0.00169909	0.00917884	-0.0252083	0.0283199	0.0688729	13.7244	0.959227	-0.254664	0.283584	-3.79657	0.456453	0.222513	-0.192318	0.580925	1.66198	2.78e-17	0.342827	0.800201	0.778096	0.000456886	0.650371	0.824972	0.848402	0.564335	0.103818	1.99e-16	0.630116	0.884391	0.919203	0.0136907	0.936416	0.999817	0.999988	0.78459	0.438325	22831.3	2.04e-76
3737	ITPA	3704_at	3704	7.37012	9.58616	0.126568	0.0475726	0.0493577	-0.196265	-1.23447	-0.0373331	-0.12662	0.000642933	-0.00135002	-0.00934404	12.4956	1.94712	0.78438	0.81727	-1.81013	-4.08929	-0.431053	-1.14652	0.32944	-0.699576	-0.194507	3.94e-16	0.0578664	0.436985	0.418141	0.0770513	0.000179367	0.668517	0.257724	0.743373	0.487844	0.846666	1.26e-14	0.999864	0.999674	0.988095	0.275331	0.00290486	0.999844	0.641011	0.999021	0.873204	0.982937	11099.1	1.79e-72	9.4064	8.92832	0.0289448	-0.0576973	-0.00102404	1.59391	0.00505997	0.0601156	0.0382759	0.035639	-0.0160343	12.6505	0.591159	-0.664656	-0.809373	2.40461	1.31801	1.41302	0.283135	0.708835	-0.375162	4.64e-16	0.557521	0.509833	0.422773	0.0205853	0.194506	0.164876	0.778437	0.482267	0.709392	2.26e-15	0.773957	0.680844	0.742893	0.118121	0.876285	0.999817	0.999988	0.73264	0.90117	29036.1	1.19e-78
3738	ITPK1	3705_at	3705	9.90713	11.0804	0.017365	0.00190866	-0.0337638	-0.111441	-0.67019	-0.041965	0.14727	0.00141451	-0.00019887	0.0437562	15.6803	0.290023	0.0341653	-0.606945	-1.11583	-2.41019	-0.526032	1.44771	0.78687	-0.11188	0.988847	1.03e-19	0.77315	0.972899	0.546981	0.2705	0.0201543	0.601486	0.154727	0.435541	0.911423	0.3281	1.88e-17	0.999864	0.999674	0.992221	0.537044	0.0511546	0.999844	0.523605	0.999021	0.976517	0.960692	23634.8	9.37e-80	9.10561	10.6477	-0.0776161	-0.106934	-5.04e-05	-1.5807	0.000708451	0.00512381	0.0596519	-0.0304868	-0.0150786	20.5212	-2.15623	-1.67559	-0.0541475	-3.24369	0.251008	0.163818	0.600206	-0.824782	-0.479887	8.76e-24	0.0367248	0.101105	0.957069	0.00229002	0.803008	0.870645	0.551531	0.414065	0.633749	1.8e-21	0.317929	0.270212	0.985851	0.0332161	0.965747	0.999817	0.999988	0.680675	0.871251	50342.4	9.03e-84
3738	ISCA2	122961_at	122961	NA	NA	NA	NA	NA	NA	NA	NA	NA	NA	NA	NA	NA	NA	NA	NA	NA	NA	NA	NA	NA	NA	NA	NA	NA	NA	NA	NA	NA	NA	NA	NA	NA	NA	NA	NA	NA	NA	NA	NA	NA	NA	NA	NA	NA	NA	NA	8.23561	8.64081	-0.0256277	-0.0712314	-0.000457136	0.356544	-0.00248878	-0.0619503	-0.163099	-0.0913707	-0.0726782	15.559	-0.665169	-1.0428	-0.45916	0.68357	-0.823841	-1.85051	-1.53323	-2.30948	-2.16103	3.1e-19	0.509508	0.302891	0.648441	0.497928	0.414593	0.0711444	0.132573	0.0258039	0.0363285	4.74e-18	0.745944	0.500149	0.864954	0.712237	0.89403	0.999817	0.999988	0.217265	0.28048	35946.9	1.22e-80
3739	ITPKA	3706_at	3706	8.00154	3.88984	-0.227272	-0.0187165	-0.107159	0.403194	2.61898	0.0754876	-0.770881	-0.0101873	0.00182411	-0.107999	1.90287	-1.31215	-0.115813	-0.66589	1.39556	3.25585	0.327098	-2.61958	-1.95899	0.354742	-0.8437	0.0635586	0.196219	0.908323	0.508929	0.169793	0.0021687	0.745132	0.0120058	0.0564162	0.724464	0.403363	0.0680724	0.999864	0.999674	0.988095	0.420078	0.0111666	0.999844	0.198083	0.999021	0.931436	0.960692	1845.32	3.3e-55	9.20002	8.29443	0.129103	0.206636	-0.00789083	0.216958	-0.0058836	0.0025201	0.365533	0.0454012	0.0480077	5.80367	1.3021	1.17551	-3.07985	0.161635	-0.756814	0.0292519	1.33527	0.445927	0.554698	7.14e-07	0.199839	0.246285	0.00360917	0.872353	0.453304	0.9768	0.188839	0.657896	0.581986	8.43e-07	0.511337	0.442321	0.134976	0.937878	0.903059	0.999817	0.999988	0.840888	0.847186	6775.81	4.02e-65
3739	ACOT4	122970_at	122970	NA	NA	NA	NA	NA	NA	NA	NA	NA	NA	NA	NA	NA	NA	NA	NA	NA	NA	NA	NA	NA	NA	NA	NA	NA	NA	NA	NA	NA	NA	NA	NA	NA	NA	NA	NA	NA	NA	NA	NA	NA	NA	NA	NA	NA	NA	NA	7.31545	7.41387	-0.0607479	0.0300541	-0.00219263	0.116303	-0.00837099	-0.0627149	-0.109423	-0.0596593	-0.13527	6.02155	-0.711196	0.198458	-0.993391	0.100577	-1.24989	-0.844995	-0.463981	-0.680175	-1.81424	3.45e-07	0.480818	0.843626	0.326098	0.920356	0.218127	0.402809	0.645011	0.500053	0.076648	4.14e-07	0.72721	0.910069	0.678237	0.962394	0.876285	0.999817	0.999988	0.743816	0.38482	5771.37	1.25e-63
3740	ITPKB	3707_at	3707	8.31562	15.0178	0.143831	0.066937	-0.0915827	-1.03764	-0.513287	0.147396	0.428608	0.00549236	-0.00367374	-0.0752703	7.80746	0.8825	0.440177	-0.604804	-3.81687	-0.678138	0.678755	1.54786	1.12243	-0.759267	-0.624909	7.22e-10	0.382263	0.661946	0.54839	0.000415714	0.501206	0.500818	0.12876	0.267715	0.451708	0.535231	3.02e-09	0.999864	0.999674	0.992221	0.0124778	0.602871	0.999844	0.487826	0.999021	0.859509	0.962158	2250.18	4.09e-57	8.0953	11.9001	-0.129405	-0.487862	0.0112543	-2.65114	-0.000599348	-0.0368361	0.174753	-0.168174	-0.0807179	7.57473	-1.18731	-2.52474	3.99602	-1.79677	-0.0701338	-0.388966	0.580724	-1.50264	-0.848433	1.96e-09	0.241647	0.0153639	0.000249134	0.0794246	0.944414	0.699228	0.56447	0.140267	0.400913	2.74e-09	0.552353	0.100629	0.051367	0.257462	0.990326	0.999817	0.999988	0.424279	0.748281	4347.81	5.34e-61
3741	ITPR1	3708_at	3708	7.94358	4.30347	-0.0718346	0.113976	0.166412	0.296224	2.14024	-0.150039	-0.526516	-0.00142558	0.00356094	-0.0588011	2.55966	-0.504259	0.857496	1.25732	1.24663	3.23504	-0.79048	-2.17541	-0.333313	0.841996	-0.558518	0.0139589	0.616574	0.395779	0.215216	0.219074	0.00230028	0.433452	0.0349683	0.740468	0.404306	0.579298	0.0158243	0.999864	0.999674	0.988095	0.479116	0.0115909	0.999844	0.301616	0.999021	0.845794	0.965451	2686.91	8.05e-59	10.1132	3.91038	0.293725	0.551168	-0.000958482	5.15575	-0.00657017	0.0213748	0.323663	-0.0112145	0.0239887	2.85003	3.08579	3.26599	-0.389677	4.00096	-0.880312	0.258436	1.23155	-0.114733	0.288713	0.00669571	0.00355091	0.00215064	0.698706	0.000245381	0.383603	0.797308	0.224837	0.909193	0.774194	0.00697403	0.266367	0.0390056	0.885291	0.0100829	0.890292	0.999817	0.999988	0.965781	0.928657	8886.93	1.21e-67
3742	TTC8	123016_at	123016	NA	NA	NA	NA	NA	NA	NA	NA	NA	NA	NA	NA	NA	NA	NA	NA	NA	NA	NA	NA	NA	NA	NA	NA	NA	NA	NA	NA	NA	NA	NA	NA	NA	NA	NA	NA	NA	NA	NA	NA	NA	NA	NA	NA	NA	NA	NA	8.09636	5.3686	0.106299	0.363377	0.00038297	0.68838	-0.00464979	-0.00954862	0.0769401	0.146529	0.0128654	6.19327	1.76759	3.40815	0.246442	0.845532	-0.986104	-0.182735	0.463383	2.37282	0.245083	1.94e-07	0.084252	0.00143452	0.806517	0.402512	0.329619	0.855868	0.645436	0.0222128	0.807562	2.36e-07	0.383871	0.0324786	0.931328	0.636971	0.886811	0.999817	0.999988	0.206948	0.939544	14261.6	4.85e-72
3742	ITPR2	3709_at	3709	5.3596	8.32387	-0.0403396	0.0117332	-0.0469536	-0.417526	-0.119665	-0.13945	-0.0124397	-0.0052518	-0.000372222	0.0121565	8.73508	-0.499609	0.155745	-0.625905	-3.10014	-0.319126	-1.29624	-0.0906817	-2.16645	-0.155284	0.203723	3.39e-11	0.619819	0.87694	0.534584	0.00335506	0.751129	0.201596	0.928154	0.0356887	0.877302	0.839502	2.04e-10	0.999864	0.999674	0.990034	0.0458292	0.814247	0.999844	0.977355	0.96386	0.970856	0.981563	3805.21	3.62e-62	6.97347	9.75924	-0.105646	-0.307857	0.00256858	-1.81759	0.00670509	-0.0539246	-0.0366075	-0.116822	-0.118717	9.63491	-1.50341	-2.47105	1.41454	-1.9106	1.21693	-0.883159	-0.188682	-1.61896	-1.93541	2.74e-12	0.14007	0.0175271	0.16443	0.0627641	0.230291	0.38208	0.851233	0.112796	0.0595585	5.57e-12	0.452755	0.107683	0.523134	0.224793	0.877264	0.999817	0.999988	0.385012	0.345507	7750.75	2.26e-66
3743	ITPR3	3710_at	3710	5.42978	6.51776	-0.0236389	-0.0148244	0.0129743	-0.038034	-0.874286	0.147142	0.186547	-0.000157777	-0.00464263	-0.012861	8.03376	-0.343878	-0.23113	0.203144	-0.331702	-2.7386	1.6065	1.59727	-0.0764472	-2.27493	-0.253154	3.4e-10	0.732562	0.818276	0.839951	0.741676	0.00884984	0.115258	0.117305	0.939407	0.0277952	0.801319	1.55e-09	0.999864	0.999674	0.99979	0.885393	0.0285889	0.999844	0.47337	0.999021	0.69619	0.978902	5387.68	1.63e-65	7.29368	10.877	-0.130893	-0.29861	-0.00150212	-2.94658	0.00169661	0.0158084	-0.000505126	-0.0500381	-0.0103815	12.9803	-2.25158	-2.89723	-0.999932	-3.74401	0.372211	0.312957	-0.00314705	-0.838218	-0.204582	1.92e-16	0.0295324	0.0059095	0.322958	0.000534989	0.711571	0.755832	0.997504	0.406561	0.838868	1.06e-15	0.304518	0.0628992	0.674663	0.0148971	0.949344	0.999817	0.999988	0.67507	0.949701	12387.5	9.9e-71
3743	TC2N	123036_at	123036	NA	NA	NA	NA	NA	NA	NA	NA	NA	NA	NA	NA	NA	NA	NA	NA	NA	NA	NA	NA	NA	NA	NA	NA	NA	NA	NA	NA	NA	NA	NA	NA	NA	NA	NA	NA	NA	NA	NA	NA	NA	NA	NA	NA	NA	NA	NA	4.29091	4.06134	0.0341721	0.0698636	-0.000646579	-0.303889	0.000426621	-0.0140087	0.0481407	-0.0495305	-0.0441634	10.5775	1.28286	1.47933	-0.939346	-0.842693	0.204261	-0.605246	0.654565	-1.81078	-1.89935	1.6e-13	0.20644	0.146369	0.35282	0.404081	0.839117	0.548209	0.516247	0.0771921	0.0642656	4.12e-13	0.519009	0.330037	0.696311	0.638315	0.970602	0.999817	0.999988	0.330755	0.35849	20414.7	2.24e-75
3744	SLC24A4	123041_at	123041	NA	NA	NA	NA	NA	NA	NA	NA	NA	NA	NA	NA	NA	NA	NA	NA	NA	NA	NA	NA	NA	NA	NA	NA	NA	NA	NA	NA	NA	NA	NA	NA	NA	NA	NA	NA	NA	NA	NA	NA	NA	NA	NA	NA	NA	NA	NA	6.76935	6.66865	-0.051266	0.00335845	0.00121772	0.0632141	-0.00317726	0.0314469	-0.0501074	-0.0122659	0.0241904	5.77966	-0.640456	0.0236649	0.58871	0.0583339	-0.506231	0.45213	-0.226723	-0.149226	0.346208	7.73e-07	0.525287	0.98123	0.559147	0.953754	0.61529	0.653457	0.821718	0.882076	0.730881	9.11e-07	0.754836	0.988734	0.820088	0.979363	0.93086	0.999817	0.999988	0.954017	0.91063	5626.47	2.15e-63
3744	IVD	3712_at	3712	7.63773	8.20422	0.0479024	0.00937873	0.0913918	0.0537625	-1.03168	-0.0528475	0.0545238	-9.98e-05	-0.00309707	0.0326044	9.33147	0.643025	0.134932	1.32044	0.432661	-2.98203	-0.532429	0.430791	-0.0446238	-1.40038	0.592213	4.98e-12	0.523517	0.893276	0.19346	0.667357	0.0046376	0.597085	0.668706	0.964607	0.168353	0.556714	3.78e-11	0.999864	0.999674	0.988095	0.844167	0.0181992	0.999844	0.880416	0.999021	0.761874	0.962543	9074.73	1.55e-70	8.61359	9.26029	-0.0296751	-0.0699888	0.000374754	-0.348114	0.00067468	-0.0222548	-0.20171	-0.0142859	-0.0773993	11.3754	-0.525449	-0.698995	0.256792	-0.45531	0.15236	-0.45351	-1.2936	-0.246338	-1.57004	1.58e-14	0.601981	0.488333	0.798569	0.651186	0.879618	0.65247	0.202737	0.806597	0.123764	5.08e-14	0.801254	0.663884	0.927867	0.813978	0.97855	0.999817	0.999988	0.919009	0.468441	18300.4	2.33e-74
3745	SLC25A29	123096_at	123096	NA	NA	NA	NA	NA	NA	NA	NA	NA	NA	NA	NA	NA	NA	NA	NA	NA	NA	NA	NA	NA	NA	NA	NA	NA	NA	NA	NA	NA	NA	NA	NA	NA	NA	NA	NA	NA	NA	NA	NA	NA	NA	NA	NA	NA	NA	NA	8.77367	11.017	-0.0444972	-0.121573	2.58e-05	-2.89595	0.00587548	0.0211775	0.0725298	-0.0154607	-0.0349167	14.6341	-0.851981	-1.31293	0.019101	-4.09577	1.43475	0.466657	0.502975	-0.288277	-0.765887	2.85e-18	0.398963	0.196197	0.984849	0.000183178	0.158619	0.64311	0.617558	0.774525	0.447943	2.91e-17	0.671383	0.388739	0.994598	0.00880204	0.876285	0.999817	0.999988	0.903829	0.777725	22204.8	3.7e-76
3745	IVL	3713_at	3713	6.73316	6.64377	0.0162962	0.0092632	0.0682806	0.237876	-1.75128	-0.041019	0.0188472	0.00189942	-0.00145542	-0.00271008	6.91334	0.200132	0.121925	0.902544	1.75138	-4.63109	-0.378079	0.136235	0.776948	-0.602065	-0.0450344	1.47e-08	0.842292	0.903509	0.371642	0.0867911	3.18e-05	0.707174	0.892252	0.441312	0.550195	0.964282	4.49e-08	0.999864	0.999674	0.988095	0.292531	0.00151981	0.999844	0.964664	0.999021	0.8911	0.996341	5904.75	2.13e-66	7.92959	8.86319	-0.0965113	-0.145704	6.96e-05	-0.0759393	0.00922594	-0.036154	-0.214107	-0.00187499	0.020735	9.06323	-1.42255	-1.21134	0.0396793	-0.0826803	1.73434	-0.613295	-1.14302	-0.0269135	0.350127	1.62e-11	0.162109	0.232405	0.968533	0.934491	0.0900495	0.542924	0.25938	0.978654	0.727959	2.91e-11	0.474511	0.428123	0.989379	0.970298	0.876285	0.999817	0.999988	0.991717	0.909763	10747.8	2.07e-69
3746	DEGS2	123099_at	123099	NA	NA	NA	NA	NA	NA	NA	NA	NA	NA	NA	NA	NA	NA	NA	NA	NA	NA	NA	NA	NA	NA	NA	NA	NA	NA	NA	NA	NA	NA	NA	NA	NA	NA	NA	NA	NA	NA	NA	NA	NA	NA	NA	NA	NA	NA	NA	7.33786	10.6306	-0.177738	-0.338047	-0.00496921	-1.30531	0.00127477	-0.0257579	0.0769542	-0.160129	-0.00258005	8.33183	-2.00797	-2.15407	-2.1725	-1.08928	0.183673	-0.334898	0.314878	-1.7617	-0.0333917	1.66e-10	0.0509798	0.0369037	0.0353975	0.282121	0.855137	0.739336	0.754383	0.0852556	0.973517	2.61e-10	0.341763	0.156814	0.303047	0.530718	0.973824	0.999817	0.999988	0.344601	0.992706	5407.27	5.03e-63
3746	JAG2	3714_at	3714	7.67404	8.24972	-0.0672452	-0.100236	-0.0140204	-0.0750206	0.00639865	-0.00216654	-0.0699683	0.00117889	-0.00396926	-0.0238355	11.0393	-1.062	-1.69663	-0.23832	-0.710297	0.0217594	-0.02568	-0.650388	0.620119	-2.11153	-0.50935	2.59e-14	0.293984	0.0967728	0.81273	0.481237	0.982737	0.979628	0.518795	0.538352	0.0403936	0.613031	3.97e-13	0.999864	0.999674	0.99979	0.716975	0.987772	0.999844	0.810416	0.999021	0.699494	0.971056	12680.3	9.32e-74	9.17606	10.3794	-0.00724711	0.00115254	-0.00174355	-2.10292	0.000744197	0.0119254	0.0702717	0.0157565	-0.0254711	15.3825	-0.154816	0.0138871	-1.44139	-3.31835	0.202756	0.293191	0.543707	0.327789	-0.623352	4.7e-19	0.877693	0.988984	0.156744	0.00185438	0.840285	0.770792	0.589462	0.744668	0.536358	6.67e-18	0.946819	0.993607	0.514465	0.029198	0.971222	0.999817	0.999988	0.887984	0.824901	30230.3	5e-79
3747	LEO1	123169_at	123169	NA	NA	NA	NA	NA	NA	NA	NA	NA	NA	NA	NA	NA	NA	NA	NA	NA	NA	NA	NA	NA	NA	NA	NA	NA	NA	NA	NA	NA	NA	NA	NA	NA	NA	NA	NA	NA	NA	NA	NA	NA	NA	NA	NA	NA	NA	NA	7.16463	4.13575	0.246135	0.419444	0.00039844	0.522269	-0.00884854	0.0511356	0.193794	0.0490795	-0.0109784	3.95609	3.39376	3.26203	0.212601	0.531922	-1.55601	0.811439	0.967786	0.659009	-0.173413	0.000281558	0.0014951	0.00217483	0.832647	0.597528	0.127063	0.4216	0.338584	0.513417	0.863144	0.000303301	0.266367	0.0390746	0.940373	0.779975	0.876285	0.999817	0.999988	0.751989	0.957892	7679.45	2.76e-66
3747	JAK1	3716_at	3716	6.43667	2.98021	0.0889553	0.0289852	0.0414636	0.332844	1.53684	0.024199	-0.0378453	0.00076896	0.00188765	-0.0281581	3.34694	1.17905	0.411752	0.591518	2.64483	4.38616	0.240726	-0.295245	0.339472	0.842764	-0.505004	0.0016721	0.244663	0.682503	0.557176	0.0112606	7.01e-05	0.810876	0.769184	0.735856	0.40388	0.616056	0.00209896	0.999864	0.999674	0.992221	0.0927526	0.00196905	0.999844	0.921964	0.999021	0.845637	0.971056	6286.07	5.33e-67	8.611	6.82007	0.0392575	0.153714	0.00266978	1.22322	-0.00296248	0.0116345	-0.104266	0.0381472	-0.0268095	10.9389	0.907615	2.00447	2.38864	2.08896	-0.873515	0.309566	-0.873082	0.858867	-0.710072	5.55e-14	0.369159	0.0513672	0.0213888	0.0426889	0.387253	0.758392	0.387486	0.395195	0.481507	1.57e-13	0.649947	0.186851	0.252811	0.17924	0.891	0.999817	0.999988	0.666526	0.796332	31181.1	2.58e-79
3748	JAK2	3717_at	3717	3.79871	3.82008	0.109826	0.035062	0.142431	-0.071341	0.535224	0.0151255	-0.309331	-0.000756626	-0.000482558	-0.0680764	5.11076	1.73411	0.593344	2.42056	-0.675317	1.81971	0.179245	-2.87478	-0.397917	-0.256653	-1.45445	6.56e-06	0.0898419	0.555963	0.0196554	0.502979	0.0755536	0.858562	0.00618726	0.6926	0.798633	0.152859	1.18e-05	0.999864	0.999674	0.917697	0.733328	0.137566	0.999844	0.15249	0.999021	0.949259	0.960692	3107.56	3.21e-60	6.64354	4.26534	0.126281	0.207911	0.00376599	1.51467	-0.00536063	0.0209859	0.284633	-0.0216841	-0.0466807	4.37093	1.86531	1.7322	2.15273	1.65265	-1.00987	0.356753	1.52277	-0.311919	-0.789928	7.74e-05	0.068996	0.0904333	0.0370154	0.105714	0.318227	0.723028	0.135166	0.756615	0.433921	8.47e-05	0.361605	0.255158	0.306168	0.302155	0.886811	0.999817	0.999988	0.8945	0.771204	7577.78	3.67e-66
3749	C15orf40	123207_at	123207	NA	NA	NA	NA	NA	NA	NA	NA	NA	NA	NA	NA	NA	NA	NA	NA	NA	NA	NA	NA	NA	NA	NA	NA	NA	NA	NA	NA	NA	NA	NA	NA	NA	NA	NA	NA	NA	NA	NA	NA	NA	NA	NA	NA	NA	NA	NA	6.55363	4.38332	0.0385548	0.22027	0.00330447	1.11461	-0.00572392	-0.0363543	-0.0911764	0.0649066	-0.0015874	4.69318	0.595028	1.91744	1.97359	1.27067	-1.12665	-0.645714	-0.509653	0.975513	-0.028066	2.76e-05	0.554955	0.0618659	0.0549012	0.210705	0.266163	0.521909	0.612911	0.334783	0.97774	3.06e-05	0.772086	0.208548	0.356489	0.451338	0.878827	0.999817	0.999988	0.618981	0.993299	8049.07	1.01e-66
3749	JAK3	3718_at	3718	6.56208	5.34372	-0.0532191	-0.0208222	0.0400933	0.333126	-1.11193	0.0190658	0.214215	0.00280853	-0.00264365	0.0318528	6.15615	-0.723587	-0.303423	0.586726	2.71537	-3.25536	0.194556	1.71428	1.27187	-1.21074	0.586006	1.93e-07	0.473117	0.762985	0.560361	0.00939802	0.00217173	0.846628	0.093455	0.210046	0.232404	0.560841	4.58e-07	0.999864	0.999674	0.992221	0.084031	0.0111735	0.999844	0.431032	0.999021	0.781257	0.962543	6873.61	7.35e-68	7.53366	8.14223	-0.0131158	-0.0597779	-0.000558524	-0.394481	-0.000406966	-0.0376631	0.119299	0.0225966	0.0948983	16.9991	-0.394704	-1.01467	-0.65045	-0.876899	-0.156196	-1.30442	1.30031	0.662223	3.27167	1.17e-20	0.69502	0.315961	0.518875	0.385433	0.876612	0.199055	0.200449	0.511375	0.00211647	3.39e-19	0.85499	0.512678	0.798151	0.623008	0.978503	0.999817	0.999988	0.751047	0.0678137	40438.1	9.84e-82
3750	ARCN1	372_at	372	6.34982	3.7203	-0.113952	0.00522194	0.0220882	0.184258	1.72201	0.112018	-0.0947426	-0.00085938	0.00522184	-0.103341	2.8989	-1.04794	0.051469	0.218633	1.01587	3.40994	0.773158	-0.512825	-0.263232	1.61757	-1.28593	0.00580156	0.300342	0.959183	0.827939	0.315198	0.00139416	0.443528	0.610617	0.79359	0.112844	0.205137	0.00683981	0.999864	0.999674	0.99979	0.580125	0.00857656	0.999844	0.853768	0.999021	0.740597	0.960692	2945	1.06e-59	10.3444	6.64745	0.14098	0.385973	0.00266123	1.96774	-0.00743211	-0.00230891	0.0496037	0.149642	0.0278216	8.23494	2.51743	3.88744	1.83899	2.59547	-1.69257	-0.0474497	0.32081	2.60219	0.569138	2.27e-10	0.0156435	0.000347095	0.0728557	0.0128853	0.0977986	0.962375	0.749914	0.0126699	0.572234	3.5e-10	0.275582	0.0179899	0.390309	0.0899678	0.876285	0.999817	0.999988	0.168862	0.842205	26845.7	6.36e-78
3750	SENP8	123228_at	123228	NA	NA	NA	NA	NA	NA	NA	NA	NA	NA	NA	NA	NA	NA	NA	NA	NA	NA	NA	NA	NA	NA	NA	NA	NA	NA	NA	NA	NA	NA	NA	NA	NA	NA	NA	NA	NA	NA	NA	NA	NA	NA	NA	NA	NA	NA	NA	5.65005	5.91488	-0.00643091	-0.0500116	-0.000462587	0.2155	0.00161381	-0.0377221	-0.0866616	-0.031985	-0.0480155	10.6821	-0.167409	-0.734317	-0.46601	0.414383	0.535788	-1.13013	-0.817082	-0.810843	-1.43193	1.18e-13	0.867836	0.466756	0.643569	0.680662	0.594876	0.26471	0.418403	0.421938	0.15942	3.11e-13	0.941984	0.646274	0.862894	0.830871	0.926522	0.999817	0.999988	0.687461	0.519742	17019.1	1.1e-73
3751	MTFMT	123263_at	123263	NA	NA	NA	NA	NA	NA	NA	NA	NA	NA	NA	NA	NA	NA	NA	NA	NA	NA	NA	NA	NA	NA	NA	NA	NA	NA	NA	NA	NA	NA	NA	NA	NA	NA	NA	NA	NA	NA	NA	NA	NA	NA	NA	NA	NA	NA	NA	5.48829	5.15313	0.0289789	0.0145777	-0.0010816	0.466176	0.00100685	0.0295657	0.0924841	0.10616	0.0503055	7.11615	0.576834	0.163668	-0.833163	0.685435	0.255604	0.677302	0.666759	2.05786	1.14715	8.92e-09	0.567071	0.870762	0.409374	0.496762	0.79948	0.501856	0.508502	0.0457213	0.257687	1.18e-08	0.779689	0.926196	0.734282	0.711666	0.965123	0.999817	0.999988	0.268697	0.631549	9389.69	3.73e-68
3751	JARID2	3720_at	3720	7.13285	7.90366	0.124943	0.0884536	0.151328	-0.163362	0.213225	0.126266	-0.134695	0.000842824	-0.00119154	-0.0639386	6.62837	1.23665	0.938322	1.61211	-0.969363	0.454433	0.937974	-0.784692	0.277852	-0.397255	-0.85631	3.87e-08	0.222723	0.353159	0.114029	0.337619	0.651732	0.353336	0.436804	0.782416	0.693084	0.396427	1.07e-07	0.999864	0.999674	0.938162	0.599994	0.732321	0.999844	0.767054	0.999021	0.925972	0.960692	4303.14	2.37e-63	7.57722	8.08737	0.000375436	-0.0559333	0.000184785	-0.388971	-0.000324139	0.0721438	0.168927	-0.0247938	0.0262459	12.3543	0.0082669	-0.694679	0.15746	-0.632661	-0.0910276	1.82823	1.34722	-0.53166	0.662067	1.03e-15	0.993442	0.491008	0.875622	0.530318	0.927895	0.074484	0.184992	0.597708	0.511474	4.56e-15	0.998036	0.66565	0.957125	0.733899	0.987807	0.999817	0.999988	0.806554	0.812239	21900.7	4.97e-76
3752	JUN	3725_at	3725	5.6228	3.83799	0.113903	0.149559	-0.0292503	0.130424	1.27416	0.22836	-0.249332	-0.00490631	0.00278114	0.00914832	1.93518	0.677816	0.953868	-0.187347	0.465299	1.63266	1.01991	-0.8733	-0.972459	0.557473	0.0736629	0.0593577	0.501408	0.345318	0.852243	0.643993	0.109619	0.313298	0.387201	0.336094	0.580006	0.94161	0.0636449	0.999864	0.999674	0.99979	0.831028	0.184352	0.999844	0.736222	0.999021	0.897517	0.996341	967.18	5.25e-49	8.42581	7.05703	-0.0185551	0.11326	-0.00155394	1.3907	-0.00868736	0.0193159	0.363206	0.156361	0.250199	4.71309	-0.178625	0.614983	-0.57891	0.988915	-1.0666	0.214003	1.26638	1.46586	2.7593	2.59e-05	0.859074	0.541819	0.565682	0.328258	0.292126	0.83156	0.212219	0.149989	0.00848683	2.88e-05	0.938312	0.70685	0.823169	0.572036	0.884481	0.999817	0.999988	0.438076	0.136686	5177.34	1.27e-62
3752	SLC51B	123264_at	123264	NA	NA	NA	NA	NA	NA	NA	NA	NA	NA	NA	NA	NA	NA	NA	NA	NA	NA	NA	NA	NA	NA	NA	NA	NA	NA	NA	NA	NA	NA	NA	NA	NA	NA	NA	NA	NA	NA	NA	NA	NA	NA	NA	NA	NA	NA	NA	6.82742	8.70649	-0.0316648	-0.204819	-0.00174243	-0.83799	0.00697779	-0.00512218	0.137053	-0.150269	-0.125886	9.6333	-0.505016	-1.84249	-1.07542	-0.987219	1.41932	-0.0940172	0.791679	-2.33389	-2.30007	2.76e-12	0.616136	0.0723318	0.288205	0.329079	0.163042	0.925534	0.43291	0.0243621	0.0263799	5.6e-12	0.8097	0.226177	0.646357	0.572529	0.876285	0.999817	0.999988	0.213163	0.241361	9329.01	4.29e-68
3753	JUNB	3726_at	3726	6.63878	5.70713	0.124785	0.233481	-0.303661	0.055989	0.0567008	0.270293	-0.0488448	0.00497213	0.0100407	0.0250961	2.38403	0.615194	1.23368	-1.61131	0.165482	0.0601917	1.00012	-0.141736	0.816458	1.6674	0.167413	0.0214651	0.541569	0.223818	0.114203	0.869316	0.952273	0.322675	0.88793	0.4186	0.102478	0.867806	0.0239057	0.999864	0.999674	0.938162	0.946437	0.9664	0.999844	0.963295	0.999021	0.740597	0.988229	925.734	1.38e-48	8.27107	10.3212	-0.319537	-0.13362	0.00021107	-1.69811	-0.0033689	-0.203141	0.702878	-0.212353	-0.086381	4.91884	-2.19507	-0.517729	0.0561111	-0.861665	-0.295155	-1.60601	1.74879	-1.42059	-0.679796	1.33e-05	0.0336269	0.607311	0.955514	0.39367	0.769302	0.11562	0.0874896	0.162674	0.500291	1.49e-05	0.310918	0.755283	0.985382	0.629909	0.958901	0.999817	0.999988	0.452372	0.80607	2541.11	5.2e-56
3753	TARS3	123283_at	123283	NA	NA	NA	NA	NA	NA	NA	NA	NA	NA	NA	NA	NA	NA	NA	NA	NA	NA	NA	NA	NA	NA	NA	NA	NA	NA	NA	NA	NA	NA	NA	NA	NA	NA	NA	NA	NA	NA	NA	NA	NA	NA	NA	NA	NA	NA	NA	8.23616	7.56486	0.0898816	0.115722	0.00386694	-0.835269	0.00107951	0.0706099	-0.0223099	0.0708551	-0.00407154	8.86589	1.51841	1.10265	2.52802	-1.0423	0.232583	1.3728	-0.136505	1.16566	-0.0787971	3.02e-11	0.136259	0.276335	0.0152398	0.303121	0.817193	0.176958	0.892062	0.250201	0.937561	5.22e-11	0.448818	0.473511	0.226512	0.550645	0.967393	0.999817	0.999988	0.550841	0.982707	15231.5	1.19e-72
3754	JUND	3727_at	3727	11.3562	11.5981	-0.0681692	0.0767598	-0.0688751	-0.0583358	-0.187567	0.032205	-0.0759852	0.00346943	0.00503403	-0.0117963	15.5087	-1.07581	1.29831	-1.1699	-0.551924	-0.637379	0.381448	-0.705805	1.82366	2.676	-0.251896	1.57e-19	0.287829	0.200888	0.248287	0.58377	0.527153	0.704691	0.483999	0.0749434	0.0103993	0.802284	2.48e-17	0.999864	0.999674	0.988095	0.790832	0.626494	0.999844	0.791645	0.999021	0.69619	0.978902	27726.9	2.71e-81	8.90698	7.65251	0.00981537	0.197673	0.00163375	-0.394881	-0.00647077	0.0290266	0.149106	0.348235	0.172547	8.07187	0.149236	1.69519	0.961272	-0.443485	-1.25475	0.507911	0.821097	5.15612	3.00544	3.85e-10	0.882068	0.0972968	0.34181	0.659647	0.216372	0.614121	0.416137	6.12e-06	0.00442034	5.79e-10	0.948693	0.265393	0.688679	0.81793	0.876285	0.999817	0.999988	0.00337515	0.0988743	14432	3.76e-72
3755	LRRC28	123355_at	123355	NA	NA	NA	NA	NA	NA	NA	NA	NA	NA	NA	NA	NA	NA	NA	NA	NA	NA	NA	NA	NA	NA	NA	NA	NA	NA	NA	NA	NA	NA	NA	NA	NA	NA	NA	NA	NA	NA	NA	NA	NA	NA	NA	NA	NA	NA	NA	6.07518	6.10574	-0.0320773	-0.0419928	-0.000520378	0.490576	0.00256104	-0.0200803	-0.0252343	0.0174339	0.0463901	18.2969	-1.38558	-1.0231	-0.869861	1.56527	1.41087	-0.998228	-0.394783	0.733355	2.29559	7.29e-22	0.173046	0.312006	0.389224	0.124878	0.165506	0.323774	0.694962	0.467336	0.0266576	3.89e-20	0.484079	0.509335	0.719799	0.332348	0.876285	0.999817	0.999988	0.721251	0.242474	54175.6	1.87e-84
3755	JUP	3728_at	3728	6.74912	7.29163	-0.111717	0.00748915	-0.115437	0.0435253	-0.821898	-0.0102243	0.621861	-0.00080795	-0.00254398	-0.0166852	6.36239	-1.15046	0.0826581	-1.27949	0.268715	-1.8225	-0.0790228	3.76926	-0.277127	-0.882455	-0.232496	9.56e-08	0.256116	0.934495	0.207375	0.789394	0.0751226	0.93737	0.000480353	0.78297	0.382287	0.817222	2.41e-07	0.999864	0.999674	0.988095	0.909841	0.136917	0.999844	0.073177	0.999021	0.839787	0.979428	4172.39	4.7e-63	7.96421	8.96583	-0.0862281	-0.204172	0.00366964	-0.0822008	0.00431469	0.00863077	-0.207239	0.214708	0.08722	9.17529	-1.27196	-1.69874	2.0948	-0.0895669	0.811725	0.146521	-1.1072	3.08431	1.47392	1.14e-11	0.21025	0.0966204	0.0421387	0.929049	0.421437	0.884198	0.274384	0.00356533	0.147813	2.1e-11	0.522477	0.26426	0.323517	0.967272	0.894815	0.999817	0.999988	0.100051	0.503359	10860.7	1.65e-69
3756	TRIM23	373_at	373	7.04577	4.34465	-0.0146947	0.082726	0.041659	0.0903809	3.01248	0.176853	-0.366811	-0.00449682	-0.00414945	-0.150385	2.75919	-0.11014	0.664548	0.336073	0.406125	4.86189	0.994868	-1.61822	-1.12262	-1.04761	-1.52518	0.0083886	0.912795	0.509779	0.7384	0.686603	1.49e-05	0.325195	0.112703	0.267639	0.30049	0.13431	0.00973282	0.999864	0.999674	0.99979	0.854606	0.00124108	0.999844	0.464783	0.999021	0.806306	0.960692	2411.31	8.84e-58	7.67512	-1.84731	0.322684	0.730288	0.00207899	8.89758	-0.00758229	-0.0617208	0.25938	0.246464	0.0274743	-1.10249	2.77593	3.5435	0.692119	5.65394	-0.831892	-0.611066	0.808166	2.06476	0.270765	0.276403	0.00812848	0.000968629	0.492597	1.18e-06	0.410083	0.544385	0.423461	0.0450324	0.787872	0.279289	0.266367	0.0275667	0.783536	0.000563918	0.893921	0.999817	0.999988	0.267065	0.932527	3438.88	8.07e-59
3757	ANOS1	3730_at	3730	5.54246	8.01664	-0.00630173	0.0615852	0.0143948	-0.500107	1.12468	-0.0581328	-0.0839921	-0.00593468	-0.00158432	0.0121084	6.61994	-0.0614157	0.643274	0.150996	-2.922	2.36018	-0.425214	-0.481801	-1.92645	-0.520099	0.159675	3.98e-08	0.951304	0.523357	0.880663	0.00545338	0.0227258	0.672736	0.632315	0.060469	0.60558	0.873862	1.1e-07	0.999864	0.999674	0.99979	0.0599381	0.0558737	0.999844	0.862899	0.999021	0.903318	0.988948	2520.54	3.32e-58	9.03262	10.1572	0.0265642	0.0657718	-0.000208469	-2.28227	-0.0162803	-0.161845	0.156671	-0.404433	-0.172869	6.00657	0.226435	0.316223	-0.0687677	-1.43702	-1.76988	-1.58772	0.483692	-3.35721	-1.68811	3.62e-07	0.82194	0.753369	0.945495	0.157978	0.0838648	0.119705	0.631068	0.00166005	0.0986593	4.35e-07	0.92018	0.854207	0.981302	0.382118	0.876285	0.999817	0.999988	0.0730637	0.429866	4665.27	1.18e-61
3758	KARS1	3735_at	3735	8.17349	6.233	0.0296254	-0.083501	0.086827	0.133036	1.41286	0.0512842	-0.136042	-0.00167277	0.0015655	-0.0907113	5.07707	0.284799	-0.86033	0.898399	0.766727	2.92461	0.37002	-0.769765	-0.535611	0.506934	-1.17996	7.34e-06	0.777123	0.394232	0.373823	0.447304	0.00541529	0.713128	0.445518	0.594902	0.614711	0.244304	1.3e-05	0.999864	0.999674	0.988095	0.693427	0.0202653	0.999844	0.771648	0.999021	0.905383	0.960692	5330.88	2.06e-65	10.292	7.91444	0.0549358	0.243005	0.00267873	1.2762	-0.0063851	0.014982	0.120611	0.059249	-0.00551189	9.3342	0.933916	2.3301	1.76229	1.60258	-1.38438	0.293122	0.742632	0.980884	-0.107346	6.95e-12	0.355582	0.0245814	0.085155	0.116378	0.173412	0.770844	0.461758	0.332157	0.915015	1.33e-11	0.640758	0.127609	0.409667	0.319061	0.876285	0.999817	0.999988	0.616525	0.975762	24084.5	6.5e-77
3758	TMEM266	123591_at	123591	NA	NA	NA	NA	NA	NA	NA	NA	NA	NA	NA	NA	NA	NA	NA	NA	NA	NA	NA	NA	NA	NA	NA	NA	NA	NA	NA	NA	NA	NA	NA	NA	NA	NA	NA	NA	NA	NA	NA	NA	NA	NA	NA	NA	NA	NA	NA	7.47428	8.38988	-0.0023742	-0.0397235	-0.0029905	-0.760059	-0.00439003	-0.0456886	0.0328001	-0.00829036	0.00694995	12.4304	-0.0507037	-0.478495	-2.47151	-1.199	-1.19571	-1.12294	0.253706	-0.172417	0.170035	8.4e-16	0.959797	0.634731	0.0175076	0.23712	0.238387	0.267718	0.800936	0.863921	0.865783	3.81e-15	0.984189	0.774434	0.237732	0.481263	0.878652	0.999817	0.999988	0.946037	0.958424	20044.9	3.31e-75
3759	KCNA1	3736_at	3736	4.25693	4.20292	-0.026048	0.0176279	-0.0021191	0.0853166	-0.624402	-0.0917705	0.247971	0.000899475	-0.000775593	0.0486861	5.07783	-0.371415	0.269393	-0.0325219	0.729317	-1.9171	-0.982098	2.08111	0.427183	-0.372515	0.939337	7.32e-06	0.712096	0.788876	0.974202	0.46964	0.0616778	0.331377	0.0432261	0.671312	0.711283	0.352643	1.3e-05	0.999864	0.999674	0.99979	0.708521	0.117751	0.999844	0.322378	0.999021	0.928056	0.960692	3181.44	1.91e-60	8.05005	4.6723	0.134223	0.258358	0.00421967	2.62672	0.0058999	0.0292963	-0.179069	-0.0857677	-0.0907152	3.23715	1.34046	1.45531	1.63081	1.93771	0.751464	0.336718	-0.64771	-0.834135	-1.03787	0.00233248	0.187162	0.152873	0.110263	0.0592692	0.456483	0.737973	0.520629	0.408832	0.305154	0.00245459	0.498183	0.338645	0.452893	0.217229	0.903059	0.999817	0.999988	0.677235	0.674195	5085.93	1.87e-62
3760	KCNA4	3739_at	3739	2.71076	2.90806	0.100639	0.0298284	0.045937	0.0171771	-0.454511	0.0217218	0.340125	-0.000132899	-0.000141599	0.0526167	2.98103	1.21755	0.386768	0.598168	0.124586	-1.18403	0.197235	2.42198	-0.053553	-0.0577039	0.861344	0.00465022	0.229832	0.700777	0.552769	0.901414	0.242706	0.844544	0.0195879	0.957532	0.954244	0.39368	0.00554048	0.999864	0.999674	0.992221	0.960258	0.341234	0.999844	0.241349	0.999021	0.986314	0.960692	929.818	1.25e-48	7.16433	4.95219	0.0503867	0.123112	-0.000945052	2.87637	-0.00095988	-0.0175182	-0.0464759	0.0309221	-0.0225363	6.55318	0.961094	1.32451	-0.697592	4.05268	-0.233508	-0.38456	-0.321078	0.574385	-0.492456	5.82e-08	0.341899	0.192356	0.489202	0.000209274	0.816479	0.702466	0.749713	0.568712	0.624911	7.3e-08	0.629557	0.38437	0.781886	0.00945173	0.967233	0.999817	0.999988	0.787779	0.867687	14696	2.55e-72
3760	NIPA1	123606_at	123606	NA	NA	NA	NA	NA	NA	NA	NA	NA	NA	NA	NA	NA	NA	NA	NA	NA	NA	NA	NA	NA	NA	NA	NA	NA	NA	NA	NA	NA	NA	NA	NA	NA	NA	NA	NA	NA	NA	NA	NA	NA	NA	NA	NA	NA	NA	NA	8.00016	3.94627	0.101168	0.352254	0.0039152	2.82867	-0.000492271	0.0634201	-0.0576429	0.0212758	0.0202041	4.1416	1.53045	3.00566	2.29207	3.16087	-0.0949767	1.10415	-0.315832	0.313436	0.350147	0.000158899	0.133256	0.0044177	0.0268781	0.00288622	0.924776	0.27569	0.753664	0.755471	0.727944	0.000172352	0.445334	0.0552808	0.272139	0.0377485	0.987202	0.999817	0.999988	0.893664	0.909763	11525.3	4.64e-70
3761	AGBL1	123624_at	123624	NA	NA	NA	NA	NA	NA	NA	NA	NA	NA	NA	NA	NA	NA	NA	NA	NA	NA	NA	NA	NA	NA	NA	NA	NA	NA	NA	NA	NA	NA	NA	NA	NA	NA	NA	NA	NA	NA	NA	NA	NA	NA	NA	NA	NA	NA	NA	5.38798	6.69209	-0.124756	-0.113844	-0.00164745	-0.675618	-0.000610936	-0.0643409	-0.216054	-0.0585888	-0.0104509	9.33775	-2.50922	-1.29149	-1.28229	-1.00375	-0.156713	-1.48932	-1.57388	-1.14756	-0.240805	6.87e-12	0.015963	0.203459	0.206639	0.321137	0.876207	0.14373	0.122873	0.25752	0.810855	1.31e-11	0.276187	0.395687	0.572977	0.566687	0.978503	0.999817	0.999988	0.556773	0.940199	9239.72	5.26e-68
3761	AREG	374_at	374	2.83952	1.91362	0.042325	-0.060361	0.0612862	0.195854	-0.335397	-0.0844696	0.0505137	-2.56e-05	-0.00183981	0.0853566	1.87349	0.489047	-0.747498	0.762178	1.3567	-0.834466	-0.732523	0.343536	-0.00984062	-0.716065	1.33451	0.0675971	0.627217	0.458707	0.449986	0.181739	0.408489	0.467702	0.732818	0.992193	0.477703	0.188845	0.072289	0.999864	0.999674	0.988095	0.435453	0.514962	0.999844	0.905407	0.999971	0.870553	0.960692	929.835	1.25e-48	4.45664	5.46049	-0.0359492	-0.0830882	-0.000933034	-0.791026	0.00191423	0.0444588	0.0107883	-0.0565641	-0.0173932	10.9952	-1.04341	-1.36023	-1.048	-1.69592	0.708589	1.48508	0.113411	-1.59879	-0.578335	4.72e-14	0.302611	0.180873	0.300517	0.0971588	0.482418	0.144845	0.910235	0.117218	0.566066	1.36e-13	0.599584	0.371849	0.657089	0.28823	0.906117	0.999817	0.999988	0.391345	0.839755	13164.3	2.69e-71
3762	HYKK	123688_at	123688	NA	NA	NA	NA	NA	NA	NA	NA	NA	NA	NA	NA	NA	NA	NA	NA	NA	NA	NA	NA	NA	NA	NA	NA	NA	NA	NA	NA	NA	NA	NA	NA	NA	NA	NA	NA	NA	NA	NA	NA	NA	NA	NA	NA	NA	NA	NA	7.50151	8.52269	-0.0377786	-0.0600172	-0.001545	-1.07906	0.00231826	-0.0181216	-0.0177457	0.0589191	0.0625935	11.4424	-0.731106	-0.655114	-1.15707	-1.54251	0.572179	-0.403605	-0.124383	1.11039	1.38771	1.31e-14	0.468695	0.515897	0.253657	0.130305	0.570192	0.688511	0.901594	0.273025	0.172402	4.28e-14	0.720237	0.686138	0.617275	0.340398	0.923285	0.999817	0.999988	0.570715	0.535659	16580.6	1.93e-73
3762	KCNA5	3741_at	3741	6.34407	7.68085	-0.0321887	-0.0397269	0.0890382	-0.23843	0.216146	0.0910803	-0.255147	0.00156335	-0.00323744	-0.0285763	8.37538	-0.414245	-0.547946	1.2333	-1.83955	0.598958	0.87972	-1.93265	0.670117	-1.40339	-0.497612	1.1e-10	0.680691	0.586475	0.223957	0.0725302	0.552247	0.383751	0.0596778	0.506256	0.16746	0.621215	5.73e-10	0.999864	0.999674	0.988095	0.2671	0.648217	0.999844	0.361001	0.999021	0.760864	0.971056	5755.66	3.76e-66	7.7455	6.74282	0.00935168	0.0018123	0.000527656	1.81188	-0.000739491	0.049352	0.0444605	-0.0390119	0.0131714	6.09982	0.121944	0.0133293	0.266267	1.74521	-0.122981	0.740629	0.20998	-0.495396	0.196761	2.65e-07	0.903514	0.989427	0.791311	0.0881183	0.902697	0.462959	0.834679	0.622852	0.844945	3.21e-07	0.958031	0.993807	0.924789	0.272741	0.981155	0.999817	0.999988	0.821384	0.951291	8025.55	1.07e-66
3763	KCNA6	3742_at	3742	3.87088	3.13744	-0.0837926	-0.0210897	-0.0426142	0.0954479	0.258203	-0.0129363	0.0943406	0.000184363	-0.00242922	0.0446749	3.07477	-0.969172	-0.261436	-0.530505	0.66185	0.643061	-0.112298	0.642249	0.0710247	-0.946425	0.699182	0.00359856	0.337713	0.794966	0.598407	0.51149	0.523494	0.911093	0.524016	0.943697	0.349058	0.488088	0.00433581	0.999864	0.999674	0.992221	0.741063	0.622933	0.999844	0.81243	0.999021	0.822959	0.960692	1730.73	1.36e-54	7.74941	6.51815	0.0332714	0.0618458	-0.00242859	1.93982	-0.00405394	-0.0173466	0.0552687	0.0465499	0.0659489	8.85927	0.651838	0.683416	-1.84128	2.80723	-1.01293	-0.391118	0.392176	0.888122	1.48017	3.08e-11	0.517988	0.498024	0.0725125	0.00749166	0.316779	0.697649	0.696873	0.379435	0.146146	5.32e-11	0.750719	0.671551	0.389576	0.0654383	0.886811	0.999817	0.999988	0.655135	0.499933	18136.8	2.82e-74
3764	NDUFS7	374291_at	374291	9.30883	5.81735	0.0132324	-0.0243695	0.00225034	0.446681	0.858883	0.020406	0.274915	0.00252706	-0.00341082	-0.0730675	4.7227	0.126784	-0.250247	0.0232066	2.56577	1.77196	0.14674	1.55035	0.806452	-1.10079	-0.94728	2.36e-05	0.899685	0.803551	0.98159	0.0137471	0.083269	0.884002	0.128161	0.424284	0.276923	0.348627	3.85e-05	0.999864	0.999674	0.99979	0.102486	0.148557	0.999844	0.487034	0.999021	0.800334	0.960692	6868.48	7.47e-68	8.85988	2.85005	0.240151	0.498473	0.00995669	3.92458	-0.0101027	0.00723976	0.0253581	0.216703	0.0962102	1.97154	2.3946	2.80348	3.84203	2.89062	-1.28477	0.0830805	0.0915798	2.10426	1.09902	0.0551427	0.0210855	0.00756548	0.000398324	0.00601418	0.205778	0.934175	0.927459	0.0412621	0.277898	0.0563851	0.284418	0.071311	0.0624495	0.0577294	0.876285	0.999817	0.999988	0.257677	0.65037	6143.05	3.28e-64
3765	KCNB1	3745_at	3745	6.98338	4.93709	0.124688	0.0328713	0.288712	0.198679	0.971187	0.155455	-0.639148	-0.00062022	-0.000978128	-0.0572575	3.74955	1.11762	0.315779	2.7853	1.06762	1.87441	1.04578	-3.37193	-0.185162	-0.295316	-0.694434	0.000509867	0.269746	0.753651	0.00783579	0.291465	0.0674662	0.301329	0.00155608	0.853945	0.76913	0.491031	0.000681337	0.999864	0.999674	0.917697	0.555206	0.126154	0.999844	0.0950431	0.999021	0.940916	0.960692	3385.46	4.82e-61	9.41229	8.10187	0.0737436	0.154797	-0.00264722	0.850992	4.13e-05	0.00669994	0.0440606	0.0559335	0.0739352	7.97141	1.04585	1.23827	-1.45289	0.891493	0.0074759	0.109356	0.226323	0.772505	1.20124	5.34e-10	0.301496	0.222359	0.153542	0.377645	0.99407	0.913431	0.822027	0.444057	0.236257	7.91e-10	0.598585	0.417067	0.510671	0.615781	0.998018	0.999817	0.999988	0.703587	0.609659	14019.3	7e-72
3765	FSD2	123722_at	123722	NA	NA	NA	NA	NA	NA	NA	NA	NA	NA	NA	NA	NA	NA	NA	NA	NA	NA	NA	NA	NA	NA	NA	NA	NA	NA	NA	NA	NA	NA	NA	NA	NA	NA	NA	NA	NA	NA	NA	NA	NA	NA	NA	NA	NA	NA	NA	7.32446	8.15976	-0.0439522	-0.139386	-0.000585819	0.0147365	0.0100228	0.00694744	-0.0519469	-0.0608123	0.069749	10.8264	-0.840585	-1.50358	-0.433571	0.0208182	2.44469	0.152915	-0.359827	-1.1326	1.52818	7.71e-14	0.405248	0.140027	0.666776	0.983487	0.0186878	0.879183	0.720745	0.263682	0.13382	2.11e-13	0.676937	0.322629	0.87243	0.992739	0.876285	0.999817	0.999988	0.56298	0.483392	15438.6	8.87e-73
3766	KCNC1	3746_at	3746	5.56685	5.34527	0.0989974	0.0780538	0.135576	0.00228498	-0.144951	0.0227832	-0.232004	0.00625425	-0.00118497	0.0539939	4.89818	1.07065	0.904724	1.57814	0.014815	-0.337552	0.184928	-1.47682	2.25288	-0.431674	0.790131	1.33e-05	0.290118	0.370498	0.121636	0.988246	0.737293	0.854128	0.146786	0.0292605	0.668069	0.433654	2.25e-05	0.999864	0.999674	0.938162	0.994176	0.802826	0.999844	0.510437	0.952561	0.91902	0.960692	3130.1	2.74e-60	8.69066	6.90349	0.176596	0.325705	-0.00207727	-0.602738	0.000688486	0.0359094	0.114621	0.161877	0.117358	7.31646	2.69779	2.80646	-1.22805	-0.680149	0.13414	0.631336	0.634198	2.40823	2.05388	4.59e-09	0.00994347	0.00750676	0.226132	0.50007	0.89392	0.531175	0.529324	0.0204073	0.0461232	6.23e-09	0.266367	0.0710432	0.590457	0.713707	0.980352	0.999817	0.999988	0.199692	0.310696	13868.9	8.81e-72
3766	C16orf46	123775_at	123775	NA	NA	NA	NA	NA	NA	NA	NA	NA	NA	NA	NA	NA	NA	NA	NA	NA	NA	NA	NA	NA	NA	NA	NA	NA	NA	NA	NA	NA	NA	NA	NA	NA	NA	NA	NA	NA	NA	NA	NA	NA	NA	NA	NA	NA	NA	NA	7.42918	6.23434	0.0761326	0.0933992	0.00131125	0.740578	0.00409737	-0.0164839	-0.0574709	0.152833	0.0710826	7.85285	1.3823	0.956495	0.921327	0.993232	0.948796	-0.344444	-0.377932	2.7023	1.47853	7.87e-10	0.174044	0.34419	0.362039	0.326174	0.348047	0.732198	0.707347	0.00982922	0.146582	1.14e-09	0.484914	0.538913	0.702677	0.570498	0.886811	0.999817	0.999988	0.151382	0.500584	14314.7	4.48e-72
3767	ZNF710	374655_at	374655	6.15352	5.5808	-0.0411722	0.0214663	0.102731	0.195458	-0.610022	-0.00105198	0.134794	-0.000480193	-0.00491909	-0.0117145	8.45462	-0.736138	0.411352	1.97696	2.09511	-2.34853	-0.0141166	1.41853	-0.285964	-2.96255	-0.283407	8.48e-11	0.465521	0.682795	0.0542808	0.0419015	0.0233656	0.9888	0.163023	0.776237	0.00488891	0.778183	4.54e-10	0.999864	0.999674	0.917697	0.198504	0.0569391	0.999844	0.534507	0.999021	0.685329	0.978442	10451.3	6.78e-72	7.0716	9.32848	-0.111705	-0.239817	-0.000933088	-1.26614	0.00205631	0.00317036	0.0159104	0.00800268	0.0542221	19.3067	-3.33244	-4.03532	-1.07724	-2.7901	0.782378	0.108849	0.171912	0.232494	1.85312	9.32e-23	0.00178154	0.000220774	0.287404	0.0078342	0.438296	0.91383	0.864317	0.817261	0.0707616	8.86e-21	0.266367	0.0158756	0.645767	0.0670536	0.899581	0.999817	0.999988	0.924101	0.371904	35017.7	2.15e-80
3768	KCNC3	3748_at	3748	7.10405	7.85547	-0.000322818	-0.0712779	-0.0233883	0.0746992	-1.50561	-0.225672	0.148671	0.000972154	-0.000601625	0.0988937	6.70392	-0.00325141	-0.769429	-0.253544	0.451053	-3.26531	-1.70592	0.881356	0.326129	-0.20411	1.34777	2.99e-08	0.99742	0.445715	0.801019	0.654148	0.00211126	0.0950143	0.382875	0.74586	0.839201	0.184575	8.52e-08	0.999864	0.999674	0.99979	0.835451	0.0109814	0.999844	0.733579	0.999021	0.960377	0.960692	4420.92	1.3e-63	7.56129	9.30925	-0.0902423	-0.216429	-0.00141316	-0.484829	0.00575223	0.00487687	-0.0013885	-0.0169831	-0.0980543	13.4626	-1.88114	-2.54468	-1.13998	-0.746528	1.52926	0.116998	-0.0104831	-0.344757	-2.34159	5.45e-17	0.0667612	0.0146244	0.260629	0.459426	0.133551	0.907409	0.991685	0.731964	0.0239227	3.55e-16	0.359363	0.0980501	0.621953	0.682748	0.876285	0.999817	0.999988	0.880758	0.230231	19545.8	5.68e-75
3768	NTAN1	123803_at	123803	NA	NA	NA	NA	NA	NA	NA	NA	NA	NA	NA	NA	NA	NA	NA	NA	NA	NA	NA	NA	NA	NA	NA	NA	NA	NA	NA	NA	NA	NA	NA	NA	NA	NA	NA	NA	NA	NA	NA	NA	NA	NA	NA	NA	NA	NA	NA	7.75945	8.41822	0.0690924	0.0737414	-0.00109874	-2.1096	5.68e-06	0.0603542	0.126589	-0.052235	-0.00888903	9.39224	1.11115	0.668902	-0.683813	-2.50606	0.00116407	1.11706	0.737352	-0.818071	-0.16377	5.8e-12	0.2727	0.507147	0.497776	0.0160874	0.999077	0.270194	0.464928	0.417844	0.870683	1.12e-11	0.577721	0.678788	0.786225	0.102831	0.999615	0.999817	0.999988	0.683916	0.960887	12251.7	1.25e-70
3769	FOPNL	123811_at	123811	NA	NA	NA	NA	NA	NA	NA	NA	NA	NA	NA	NA	NA	NA	NA	NA	NA	NA	NA	NA	NA	NA	NA	NA	NA	NA	NA	NA	NA	NA	NA	NA	NA	NA	NA	NA	NA	NA	NA	NA	NA	NA	NA	NA	NA	NA	NA	7.46461	6.11391	0.0395668	0.156032	0.00128874	0.599658	-0.00686364	0.0332378	0.00501617	0.02753	-0.0453335	7.52168	0.701652	1.56067	0.884405	0.785492	-1.55232	0.678342	0.0322178	0.475424	-0.920968	2.33e-09	0.486691	0.125959	0.381415	0.436488	0.127944	0.501203	0.974448	0.6369	0.362225	3.25e-09	0.73085	0.304311	0.715267	0.665195	0.876285	0.999817	0.999988	0.829143	0.718329	13785.9	1e-71
3769	ATP9B	374868_at	374868	5.47884	7.02092	-0.0331644	0.0260394	0.0718363	-0.215287	-0.130401	-0.173955	-0.13631	-0.000317519	-0.00241054	-0.0214031	9.7244	-0.542123	0.456203	1.26389	-2.1098	-0.458989	-2.13418	-1.31149	-0.172877	-1.32729	-0.473408	1.44e-12	0.590446	0.650469	0.212868	0.0405497	0.648483	0.0383906	0.19644	0.863534	0.191203	0.638243	1.26e-11	0.999864	0.999674	0.988095	0.194133	0.72982	0.999844	0.579491	0.999021	0.77147	0.971056	6925.11	6.23e-68	7.77458	7.75254	0.00768752	-0.0219267	-0.000520907	0.270711	0.00320223	-0.01457	-0.063396	0.0664507	0.0484899	14.0179	0.200365	-0.322341	-0.525401	0.52118	1.06444	-0.43704	-0.598453	1.68663	1.44784	1.32e-17	0.842144	0.748763	0.602013	0.604926	0.293091	0.664278	0.552689	0.0989455	0.154941	1.04e-16	0.929994	0.851405	0.842021	0.784368	0.884481	0.999817	0.999988	0.365709	0.51223	32302.5	1.21e-79
3770	KCNC4	3749_at	3749	6.02476	4.69436	-0.0117786	-0.0822141	-0.077559	0.310069	-0.786972	-0.117784	0.00801739	0.0028581	-0.00145995	0.0532637	3.73995	-0.110749	-0.828501	-0.78491	1.74785	-1.59332	-0.831189	0.0443701	0.895086	-0.46239	0.677657	0.000524872	0.912314	0.411821	0.436677	0.087408	0.118189	0.410318	0.964809	0.375571	0.646061	0.501508	0.000699965	0.999864	0.999674	0.988095	0.293799	0.19548	0.999844	0.988625	0.999021	0.914512	0.960692	2771.14	4.06e-59	7.94081	5.8762	0.111529	0.243952	-0.00141423	1.05095	-0.00180734	0.00928522	-0.0027062	0.162436	-0.00961256	6.58214	1.80076	2.22166	-0.883654	1.25341	-0.37217	0.172538	-0.0158256	2.55407	-0.177803	5.29e-08	0.0787841	0.0316414	0.381815	0.216854	0.711601	0.863828	0.987447	0.0142874	0.859716	6.65e-08	0.375742	0.145046	0.715755	0.457942	0.949344	0.999817	0.999988	0.175807	0.95653	12934.5	3.92e-71
3770	DNAAF1	123872_at	123872	NA	NA	NA	NA	NA	NA	NA	NA	NA	NA	NA	NA	NA	NA	NA	NA	NA	NA	NA	NA	NA	NA	NA	NA	NA	NA	NA	NA	NA	NA	NA	NA	NA	NA	NA	NA	NA	NA	NA	NA	NA	NA	NA	NA	NA	NA	NA	8.64669	9.55818	-0.0150848	-0.0268722	0.000122388	-1.47391	0.00411729	-0.0116246	-0.0586947	-0.00525246	-0.0262501	11.2687	-0.256351	-0.257575	0.0804877	-1.85017	0.892363	-0.227351	-0.361266	-0.0869244	-0.511045	2.14e-14	0.798907	0.797968	0.936224	0.0711937	0.377184	0.821232	0.719677	0.931137	0.611943	6.67e-14	0.909183	0.883229	0.977615	0.241916	0.888334	0.999817	0.999988	0.974064	0.862675	16986.9	1.15e-73
3771	DCUN1D3	123879_at	123879	NA	NA	NA	NA	NA	NA	NA	NA	NA	NA	NA	NA	NA	NA	NA	NA	NA	NA	NA	NA	NA	NA	NA	NA	NA	NA	NA	NA	NA	NA	NA	NA	NA	NA	NA	NA	NA	NA	NA	NA	NA	NA	NA	NA	NA	NA	NA	8.69387	9.08708	-0.0362463	-0.0731007	-0.000232312	0.152908	0.00385655	-0.0508433	-0.0584681	0.0140244	0.0226596	16.2913	-0.93668	-1.0655	-0.232325	0.291879	1.27105	-1.51212	-0.547242	0.352936	0.670831	5.72e-20	0.354174	0.292617	0.817392	0.771788	0.210571	0.137846	0.587053	0.725868	0.505929	1.21e-18	0.639874	0.488961	0.934991	0.883399	0.876285	0.999817	0.999988	0.878179	0.809851	39709.3	1.45e-81
3771	MROH7	374977_at	374977	6.11316	6.75695	-0.00653537	0.0478885	0.061657	0.00116971	-0.863039	-0.0311027	0.242369	0.00244258	-0.00386214	0.0758588	6.32577	-0.0722089	0.567088	0.733234	0.00774814	-2.05327	-0.25792	1.57618	0.898897	-1.43739	1.13412	1.08e-07	0.94276	0.573512	0.467272	0.993853	0.0459696	0.797661	0.122087	0.37356	0.157624	0.262836	2.7e-07	0.999864	0.999674	0.988095	0.997235	0.0948109	0.999844	0.48087	0.999021	0.759953	0.960692	3939	1.68e-62	NA	NA	NA	NA	NA	NA	NA	NA	NA	NA	NA	NA	NA	NA	NA	NA	NA	NA	NA	NA	NA	NA	NA	NA	NA	NA	NA	NA	NA	NA	NA	NA	NA	NA	NA	NA	NA	NA	NA	NA	NA	NA	NA
3772	CMTM3	123920_at	123920	NA	NA	NA	NA	NA	NA	NA	NA	NA	NA	NA	NA	NA	NA	NA	NA	NA	NA	NA	NA	NA	NA	NA	NA	NA	NA	NA	NA	NA	NA	NA	NA	NA	NA	NA	NA	NA	NA	NA	NA	NA	NA	NA	NA	NA	NA	NA	7.72792	9.14313	-0.058252	-0.167278	0.000603459	-0.685923	-0.00188365	0.00488111	0.102677	-0.082387	0.0506861	14.4172	-1.32402	-2.14451	0.530794	-1.15161	-0.54603	0.127681	0.845256	-1.82358	1.31979	4.87e-18	0.19252	0.0377078	0.598303	0.255869	0.587878	0.898999	0.402664	0.0751973	0.193914	4.51e-17	0.50395	0.158875	0.83989	0.501859	0.925621	0.999817	0.999988	0.327105	0.560842	24273.7	5.49e-77
3772	ARF1	375_at	375	9.2511	8.85194	0.0558505	-0.0557666	-0.0180833	-0.0909601	1.10302	0.0558102	-0.380142	-0.000114607	0.00319043	-0.0347691	10.4983	0.781748	-0.836592	-0.272432	-0.763288	3.32444	0.586301	-3.13182	-0.0534307	1.50423	-0.658513	1.32e-13	0.438514	0.407305	0.786554	0.449331	0.0017836	0.560644	0.00307268	0.957629	0.139608	0.513611	1.62e-12	0.999864	0.999674	0.99979	0.694886	0.00995536	0.999844	0.123936	0.999021	0.754019	0.960692	14476.4	4.94e-75	9.45396	7.28586	0.0255643	0.205486	-0.000565864	1.66838	-0.00440838	-0.0467806	0.130638	0.203511	0.127916	8.13011	0.411192	1.86423	-0.352225	1.98222	-0.904328	-0.86597	0.761051	3.18775	2.35706	3.19e-10	0.682982	0.0691512	0.726397	0.0538927	0.37088	0.391331	0.450796	0.00267828	0.0230613	4.84e-10	0.848203	0.220594	0.897865	0.205338	0.886933	0.999817	0.999988	0.0916598	0.226531	18194	2.64e-74
3773	C16orf78	123970_at	123970	NA	NA	NA	NA	NA	NA	NA	NA	NA	NA	NA	NA	NA	NA	NA	NA	NA	NA	NA	NA	NA	NA	NA	NA	NA	NA	NA	NA	NA	NA	NA	NA	NA	NA	NA	NA	NA	NA	NA	NA	NA	NA	NA	NA	NA	NA	NA	6.40544	8.14361	-0.106899	-0.202563	-0.00199549	-0.648486	0.0080251	-0.0159042	-0.03028	-0.0285642	0.0485899	8.43089	-1.59524	-1.70497	-1.15238	-0.714825	1.52735	-0.273142	-0.163659	-0.415106	0.830677	1.21e-10	0.11801	0.0954425	0.255554	0.478595	0.134026	0.786056	0.870769	0.680136	0.410762	1.93e-10	0.424297	0.2628	0.618551	0.698464	0.876285	0.999817	0.999988	0.853588	0.75498	7189.07	1.13e-65
3773	KCND1	3750_at	3750	6.21333	5.22806	-0.0360476	-0.035409	0.053757	0.264494	-0.796898	-0.0619892	0.182047	0.00226495	-0.00355326	-0.00316062	6.86035	-0.558264	-0.587728	0.896063	2.45571	-2.65743	-0.72052	1.65942	1.16832	-1.8536	-0.066232	1.76e-08	0.579471	0.559694	0.375055	0.0180456	0.0109048	0.474984	0.104083	0.248916	0.0704531	0.947491	5.29e-08	0.999864	0.999674	0.988095	0.120647	0.0330666	0.999844	0.452014	0.999021	0.7237	0.996341	7994.85	2.58e-69	6.80652	6.72761	-0.00249678	-0.0561077	0.000526126	0.682002	0.00610927	0.0241988	0.0991219	-0.0631881	-0.0293708	10.543	-0.0564	-0.714871	0.459922	1.13797	1.76004	0.629097	0.810963	-1.39001	-0.760063	1.77e-13	0.955285	0.478567	0.647898	0.261457	0.0855399	0.532626	0.42187	0.171706	0.45138	4.52e-13	0.982432	0.656322	0.864954	0.50741	0.876285	0.999817	0.999988	0.465174	0.779735	18598	1.65e-74
3774	SFT2D2	375035_at	375035	3.57831	5.01667	0.11683	0.0121028	0.071201	-0.106232	-0.854648	-0.136466	-0.135017	-0.000616784	-0.0032303	0.0588112	6.54205	1.79808	0.199637	1.17946	-0.980193	-2.8323	-1.57633	-1.22308	-0.316176	-1.67465	1.22475	5.19e-08	0.0789701	0.842676	0.244501	0.332306	0.0069249	0.122055	0.227757	0.753351	0.101039	0.227132	1.39e-07	0.999864	0.999674	0.988095	0.594665	0.0241005	0.999844	0.613015	0.999021	0.740597	0.960692	2619.13	1.42e-58	7.79292	8.03008	0.0661857	-0.0754039	0.00487765	-0.218382	-0.00146775	-0.00595613	0.00637158	-0.0174787	-0.0309181	8.83507	1.04966	-0.674506	2.99359	-0.255829	-0.296875	-0.108712	0.0365987	-0.269948	-0.561737	3.33e-11	0.299759	0.503614	0.00456437	0.799308	0.767997	0.913939	0.970975	0.788497	0.577222	5.72e-11	0.597795	0.676142	0.146103	0.898622	0.958901	0.999817	0.999988	0.909759	0.844468	12019.2	1.89e-70
3775	MIA3	375056_at	375056	4.27175	2.43832	-0.0155197	0.0429249	0.0455074	0.178538	0.710114	-0.129848	-0.0466961	0.00209175	0.0010376	0.0201206	2.72117	-0.204412	0.605944	0.645128	1.40978	2.01394	-1.28358	-0.362004	0.917642	0.460338	0.358588	0.00925835	0.838967	0.54764	0.522167	0.165576	0.0501034	0.205951	0.719067	0.363767	0.647522	0.721604	0.0107042	0.999864	0.999674	0.988716	0.415727	0.101285	0.999844	0.900595	0.999021	0.914654	0.97825	2734.03	5.48e-59	8.41389	6.25578	0.0572661	0.203348	0.000743942	1.59614	-0.00482966	-0.0240893	-0.0169301	0.0228042	0.0350259	11.7611	1.55189	3.1082	0.780184	3.19508	-1.66922	-0.751298	-0.16617	0.601812	1.08739	5.32e-15	0.128047	0.00333868	0.439572	0.00262408	0.102367	0.456581	0.868805	0.550471	0.282944	1.92e-14	0.438818	0.0479341	0.753352	0.0361112	0.876285	0.999817	0.999988	0.776953	0.654745	40903.9	7.7e-82
3776	STUM	375057_at	375057	7.94723	5.60938	-0.273315	-0.160477	-0.153507	0.311712	1.18652	0.121934	-0.274366	-0.00989917	0.000646233	-0.0474339	4.92989	-2.83494	-1.78399	-1.71376	1.93835	2.65003	0.94923	-1.67502	-3.41995	0.225784	-0.665734	1.19e-05	0.00687684	0.0812657	0.0935524	0.0589592	0.0111127	0.347645	0.100965	0.00135426	0.822406	0.509028	2.05e-05	0.999864	0.999674	0.928409	0.240657	0.0335613	0.999844	0.445946	0.454083	0.95584	0.960692	5868.9	2.44e-66	8.90704	10.4243	-0.103235	0.0174411	-0.0072966	-1.96967	-0.00316231	0.0138261	-0.0742829	-0.063813	0.0216997	8.97344	-1.28095	0.122064	-3.50366	-1.80529	-0.500432	0.197438	-0.333831	-0.77108	0.308456	2.15e-11	0.207104	0.903419	0.00108809	0.078061	0.619332	0.844419	0.740136	0.444892	0.75923	3.79e-11	0.519463	0.945892	0.0912814	0.254821	0.931875	0.999817	0.999988	0.7042	0.922148	9611.24	2.26e-68
3777	KCND2	3751_at	3751	4.8217	1.57986	-0.0808585	0.123574	0.173035	0.231892	2.65862	-0.117797	-0.327749	-0.00747415	-0.00224199	-0.0829698	1.07584	-0.649847	1.06442	1.49678	1.1173	4.60084	-0.710536	-1.55037	-2.00072	-0.606938	-0.90227	0.287815	0.519142	0.292897	0.14153	0.269881	3.51e-05	0.48109	0.128156	0.0515633	0.546986	0.371786	0.296519	0.999864	0.999674	0.945386	0.5367	0.00157184	0.999844	0.487034	0.999021	0.890147	0.960692	1300.41	7.58e-52	8.23055	1.54849	0.322796	0.665004	-0.00153133	4.65257	-0.00917327	0.0136863	0.301989	0.196652	0.107441	0.759238	2.28135	2.65091	-0.418822	2.42887	-0.826844	0.111321	0.773016	1.35346	0.869896	0.451868	0.0275591	0.0112047	0.677439	0.0194168	0.412908	0.911882	0.443758	0.183006	0.389206	0.454964	0.303994	0.0863154	0.876821	0.1146	0.89403	0.999817	0.999988	0.478616	0.740316	2665.02	1.88e-56
3777	SPATA33	124045_at	124045	NA	NA	NA	NA	NA	NA	NA	NA	NA	NA	NA	NA	NA	NA	NA	NA	NA	NA	NA	NA	NA	NA	NA	NA	NA	NA	NA	NA	NA	NA	NA	NA	NA	NA	NA	NA	NA	NA	NA	NA	NA	NA	NA	NA	NA	NA	NA	6.66263	6.73129	-0.0110981	0.0611711	-0.00235072	-0.568142	0.00101377	-0.0227845	-0.151779	0.0869126	-0.0123398	6.50026	-0.154482	0.480265	-1.26627	-0.584161	0.179972	-0.365001	-0.765195	1.17814	-0.196775	6.95e-08	0.877955	0.633483	0.212261	0.562176	0.858023	0.716907	0.448351	0.245246	0.844934	8.68e-08	0.946933	0.773709	0.578166	0.756592	0.974829	0.999817	0.999988	0.544866	0.951291	6767.04	4.14e-65
3778	KCND3	3752_at	3752	7.45626	7.37348	0.0528196	0.00064569	0.119997	-0.000329332	0.00215606	-0.0554899	-0.0146097	0.00114338	-0.000998505	0.0604286	12.6664	1.07086	0.0140301	2.61849	-0.00400286	0.00941229	-0.844343	-0.174337	0.772089	-0.681889	1.65772	2.45e-16	0.290022	0.988869	0.0120393	0.996824	0.992532	0.403007	0.862393	0.444155	0.498853	0.104428	8.29e-15	0.999864	0.999674	0.917697	0.998342	0.995676	0.999844	0.955434	0.999021	0.875183	0.960692	19726.8	5.16e-78	8.10083	8.28551	0.0735228	0.0490843	-0.00106143	-0.865383	-0.00320591	-0.00367282	0.111546	0.0340643	0.0351347	11.6205	1.48636	0.559694	-0.830406	-1.29228	-0.826586	-0.0854529	0.816752	0.670633	0.813715	7.9e-15	0.144508	0.578603	0.410913	0.203188	0.413052	0.932299	0.418589	0.506054	0.420308	2.73e-14	0.457471	0.735329	0.735101	0.442342	0.89403	0.999817	0.999988	0.747469	0.762439	21099.9	1.1e-75
3778	NOXO1	124056_at	124056	NA	NA	NA	NA	NA	NA	NA	NA	NA	NA	NA	NA	NA	NA	NA	NA	NA	NA	NA	NA	NA	NA	NA	NA	NA	NA	NA	NA	NA	NA	NA	NA	NA	NA	NA	NA	NA	NA	NA	NA	NA	NA	NA	NA	NA	NA	NA	6.50124	10.2103	-0.175289	-0.297127	-0.00179383	-3.04623	-0.00114037	0.0111847	-0.0771005	-0.0357695	-0.0504054	8.34713	-2.06561	-1.9749	-0.818037	-2.65158	-0.171387	0.151686	-0.329068	-0.410481	-0.680468	1.58e-10	0.0449482	0.0547474	0.417863	0.0111856	0.864726	0.880147	0.743708	0.683499	0.49987	2.49e-10	0.333309	0.193568	0.740284	0.082893	0.976177	0.999817	0.999988	0.855872	0.805901	4619.24	1.46e-61
3779	CCDC78	124093_at	124093	NA	NA	NA	NA	NA	NA	NA	NA	NA	NA	NA	NA	NA	NA	NA	NA	NA	NA	NA	NA	NA	NA	NA	NA	NA	NA	NA	NA	NA	NA	NA	NA	NA	NA	NA	NA	NA	NA	NA	NA	NA	NA	NA	NA	NA	NA	NA	5.12004	7.89115	-0.107434	-0.215507	-0.00281934	-2.00232	-0.000157075	-0.0717148	-0.217398	-0.114374	-0.168008	8.95623	-1.75761	-1.98861	-1.78494	-2.41969	-0.0327735	-1.35025	-1.28816	-1.82218	-3.1488	2.27e-11	0.0859587	0.0531571	0.0813534	0.0198516	0.974007	0.184027	0.204606	0.0754134	0.00298447	3.99e-11	0.386348	0.190218	0.403014	0.115765	0.994266	0.999817	0.999988	0.327322	0.0810628	5521.59	3.21e-63
3779	STIMATE	375346_at	375346	5.30472	4.59731	0.000698587	-0.0211569	-0.00103391	0.269945	-1.21796	-0.0696796	0.102695	0.00133032	-0.00159904	0.0800023	6.74684	0.0120997	-0.39274	-0.0192741	2.80303	-4.54237	-0.905788	1.04692	0.767447	-0.932905	1.87494	2.59e-08	0.9904	0.696392	0.984709	0.00747989	4.24e-05	0.369941	0.300807	0.44688	0.355918	0.0673918	7.47e-08	0.999864	0.999674	0.99979	0.0726824	0.00162663	0.999844	0.67662	0.999021	0.8262	0.960692	7290.17	1.99e-68	7.53842	8.90959	-0.0740658	-0.134025	-0.00190775	-0.833597	0.00178047	0.0319559	0.0172041	0.0797146	0.108947	13.2674	-1.5898	-1.62262	-1.58468	-1.32168	0.487409	0.789405	0.133749	1.66628	2.679	9.05e-17	0.119235	0.112009	0.120395	0.193289	0.628454	0.434223	0.894228	0.102955	0.0104323	5.52e-16	0.426283	0.284332	0.466694	0.4299	0.934028	0.999817	0.999988	0.371498	0.154495	20599.7	1.85e-75
3780	KCNF1	3754_at	3754	8.02831	6.63755	-0.164239	-0.150412	-0.129263	0.0697114	1.24518	0.0385746	-0.285844	-0.00165023	0.00449826	-0.0340729	6.20191	-1.81114	-1.77769	-1.53423	0.460868	2.95668	0.31926	-1.8553	-0.606122	1.67088	-0.508412	1.65e-07	0.0768928	0.082309	0.132073	0.647144	0.00496715	0.751028	0.0702047	0.547523	0.101786	0.613683	3.97e-07	0.999864	0.999674	0.93966	0.832032	0.0190351	0.999844	0.387916	0.999021	0.740597	0.971056	6767.71	1.04e-67	8.70357	8.18547	-0.0780176	0.128872	-0.00575142	0.491309	-0.00487863	-0.00119463	-0.0936429	-0.0669158	-0.117605	7.96903	-1.09484	1.02005	-3.12341	0.509284	-0.873154	-0.0192938	-0.475954	-0.914473	-1.89069	5.39e-10	0.279705	0.313431	0.00320165	0.613167	0.387447	0.984696	0.636525	0.365587	0.0654426	7.97e-10	0.582277	0.510601	0.130962	0.789042	0.891	0.999817	0.999988	0.643567	0.361208	11739.9	3.12e-70
3781	MAST4	375449_at	375449	7.90199	11.7819	-0.0409795	0.0145424	0.0402914	-0.558734	-0.553756	-0.0359919	-0.164615	0.00072829	0.00107885	-0.0105049	13.1471	-0.539683	0.205261	0.571117	-4.41139	-1.57031	-0.355749	-1.27601	0.31946	0.478582	-0.187196	6.6e-17	0.592114	0.838307	0.570802	6.47e-05	0.123447	0.723715	0.208593	0.750877	0.634586	0.85236	2.77e-15	0.999864	0.999674	0.992221	0.00356807	0.201999	0.999844	0.592086	0.999021	0.910625	0.984107	9351.15	7.99e-71	8.94749	10.7573	-0.00784264	-0.150542	-0.00182085	-1.3992	0.00273344	0.050952	0.058689	-0.0611957	-0.0978422	18.8471	-0.198061	-2.14438	-1.77953	-2.61015	0.880404	1.48089	0.536818	-1.50502	-2.83073	2.35e-22	0.843934	0.0377187	0.0822476	0.0124191	0.383553	0.145953	0.594171	0.139657	0.00704445	1.69e-20	0.930832	0.158888	0.405128	0.0882783	0.890292	0.999817	0.999988	0.423345	0.123912	40170.5	1.13e-81
3782	ZG16B	124220_at	124220	NA	NA	NA	NA	NA	NA	NA	NA	NA	NA	NA	NA	NA	NA	NA	NA	NA	NA	NA	NA	NA	NA	NA	NA	NA	NA	NA	NA	NA	NA	NA	NA	NA	NA	NA	NA	NA	NA	NA	NA	NA	NA	NA	NA	NA	NA	NA	6.02322	9.40993	-0.10843	-0.303287	-0.00515445	-2.02313	0.00512172	0.0249885	0.0449534	-0.130072	-0.0806651	10.147	-1.68536	-2.65892	-3.10044	-2.32283	1.0153	0.447003	0.25307	-1.96886	-1.43637	5.78e-13	0.099191	0.0109794	0.00341079	0.0250065	0.315662	0.657125	0.801425	0.0554606	0.158161	1.33e-12	0.403122	0.0855722	0.133004	0.132343	0.886811	0.999817	0.999988	0.289527	0.517474	6897.43	2.75e-65
3782	KCNG1	3755_at	3755	6.44334	9.80256	-0.0849536	-0.119309	0.190285	-0.385019	-0.255763	-0.216938	-0.311378	-0.0136823	-0.00501003	0.0789239	6.985	-0.714441	-1.07537	1.72239	-1.94117	-0.463146	-1.36926	-1.54128	-3.83253	-1.41922	0.8981	1.15e-08	0.478696	0.288024	0.0919644	0.0586051	0.645523	0.177808	0.130351	0.000396341	0.162822	0.37398	3.6e-08	0.999864	0.999674	0.927247	0.239776	0.727064	0.999844	0.491399	0.358001	0.760778	0.960692	2537.04	2.87e-58	6.9359	9.8637	-0.0293565	-0.18061	-0.00637449	-2.45	-0.00454492	-0.0307241	-0.313981	0.00612449	0.0325899	7.17432	-0.307781	-1.06803	-2.5863	-1.89736	-0.607713	-0.370716	-1.19226	0.0625304	0.39143	7.35e-09	0.759741	0.291487	0.0131847	0.0645343	0.546587	0.712676	0.23972	0.950431	0.697419	9.81e-09	0.888068	0.487913	0.212481	0.228463	0.917635	0.999817	0.999988	0.98118	0.897249	4161.04	1.37e-60
3783	KCNH1	3756_at	3756	3.89939	4.78572	-0.0256013	-0.0792322	-0.0569655	-0.00670104	-1.0232	0.0334942	0.0255052	0.000173832	-1.92e-05	0.079337	5.45827	-0.344609	-1.14305	-0.825311	-0.0540761	-2.96566	0.338378	0.202071	0.0779353	-0.00872777	1.44502	2.05e-06	0.732016	0.259147	0.41361	0.957117	0.00484795	0.736675	0.840785	0.93823	0.993075	0.155479	4.01e-06	0.999864	0.999674	0.988095	0.982578	0.0186565	0.999844	0.948248	0.999021	0.998212	0.960692	2379.43	1.19e-57	5.29854	6.75138	-0.0474641	-0.159671	-0.00242517	-0.396588	0.00117661	-0.080691	0.0595527	-0.0504318	-0.0326691	9.34799	-0.947297	-1.79743	-1.87309	-0.584665	0.299494	-1.85341	0.430482	-0.980189	-0.746953	6.66e-12	0.348801	0.0793183	0.06789	0.56184	0.766012	0.0707191	0.669003	0.332496	0.459172	1.27e-11	0.634924	0.237849	0.383496	0.756391	0.958439	0.999817	0.999988	0.616799	0.784956	8798.44	1.5e-67
3783	PRSS30P	124221_at	124221	NA	NA	NA	NA	NA	NA	NA	NA	NA	NA	NA	NA	NA	NA	NA	NA	NA	NA	NA	NA	NA	NA	NA	NA	NA	NA	NA	NA	NA	NA	NA	NA	NA	NA	NA	NA	NA	NA	NA	NA	NA	NA	NA	NA	NA	NA	NA	6.39459	6.01002	-0.0235592	0.0402951	-0.000682478	0.19908	0.00401166	0.0935947	0.09284	-0.0325803	0.0625409	8.60988	-0.486493	0.469326	-0.545382	0.303663	1.05651	2.2243	0.694359	-0.655172	1.4795	6.81e-11	0.629097	0.641217	0.58832	0.762855	0.296655	0.0314504	0.491206	0.51586	0.146324	1.12e-10	0.815827	0.778761	0.834701	0.878483	0.884481	0.999817	0.999988	0.753668	0.50029	13718.4	1.11e-71
3784	KCNH2	3757_at	3757	7.11309	6.21279	-0.0642924	-0.0263087	-0.00474329	0.17291	-0.188461	-0.0308848	-0.0288876	-0.000281184	0.000675804	0.00180672	10.237	-1.25027	-0.54833	-0.0992805	2.01586	-0.789154	-0.45077	-0.330648	-0.182127	0.442679	0.0475408	2.93e-13	0.217756	0.586214	0.921363	0.0498944	0.434219	0.65435	0.742467	0.856312	0.660148	0.962296	3.21e-12	0.999864	0.999674	0.99979	0.218967	0.539446	0.999844	0.909761	0.999021	0.918516	0.996341	16517.4	2.65e-76	8.10614	7.0873	0.0902404	0.183965	-0.00212236	-0.158122	0.000505252	0.00240723	0.186218	0.0569358	0.0616077	9.67434	1.77557	2.04163	-1.61604	-0.229814	0.126788	0.0545104	1.32706	1.09095	1.38869	2.43e-12	0.0829088	0.0473775	0.113428	0.819331	0.899701	0.956782	0.19152	0.281392	0.172105	4.98e-12	0.382118	0.179042	0.456982	0.909763	0.980527	0.999817	0.999988	0.576608	0.535517	20014.4	3.42e-75
3785	AGRN	375790_at	375790	8.69814	10.7736	-0.0975948	0.123925	-0.0392347	-0.238851	-0.508673	-0.147414	-0.18506	-0.00321732	0.00081505	-0.0580347	10.8812	-1.16332	1.58318	-0.503364	-1.70686	-1.30559	-1.3188	-1.29836	-1.27734	0.327251	-0.936034	4.15e-14	0.250918	0.120483	0.617198	0.0948389	0.198421	0.194003	0.200872	0.208126	0.745017	0.354323	6.02e-13	0.999864	0.999674	0.993428	0.306488	0.291479	0.999844	0.584039	0.999021	0.937942	0.960692	9280.87	9.44e-71	8.97349	10.7887	-0.0992755	-0.174998	-0.00302064	-0.946326	0.00496343	0.0332344	0.123547	-0.0396144	-0.0112428	11.8065	-1.566	-1.557	-1.84393	-1.10265	0.998541	0.603341	0.70585	-0.608536	-0.203168	4.68e-15	0.124707	0.126828	0.0721177	0.276336	0.323624	0.549464	0.484103	0.546046	0.839965	1.72e-14	0.433568	0.305441	0.389112	0.524806	0.886811	0.999817	0.999988	0.774091	0.949937	15763.4	5.68e-73
3785	ZC3H18	124245_at	124245	NA	NA	NA	NA	NA	NA	NA	NA	NA	NA	NA	NA	NA	NA	NA	NA	NA	NA	NA	NA	NA	NA	NA	NA	NA	NA	NA	NA	NA	NA	NA	NA	NA	NA	NA	NA	NA	NA	NA	NA	NA	NA	NA	NA	NA	NA	NA	6.91452	7.71384	0.0190092	-0.127178	0.000598185	-0.139713	0.0047748	-0.0199053	-0.0797064	-0.0737742	0.0182504	8.03905	0.285557	-1.07757	0.347745	-0.155029	0.914787	-0.34413	-0.433666	-1.07924	0.314077	4.29e-10	0.776594	0.287255	0.729734	0.877527	0.365424	0.732432	0.666707	0.286519	0.754987	6.41e-10	0.897366	0.483765	0.899375	0.940826	0.886811	0.999817	0.999988	0.581004	0.920462	8488.48	3.23e-67
3786	KCNJ1	3758_at	3758	3.22093	4.18399	-0.048871	-0.098549	0.0413627	-0.0246215	-0.978821	-0.220795	-0.113685	0.00055066	-0.000275804	0.0816194	4.39259	-0.605534	-1.3087	0.551616	-0.182894	-2.61148	-2.05326	-0.829087	0.227254	-0.11511	1.3684	6.87e-05	0.547909	0.197375	0.583979	0.855714	0.0122543	0.045971	0.411493	0.82127	0.908877	0.178077	0.000104072	0.999864	0.999674	0.992221	0.940326	0.0357512	0.999844	0.754035	0.999021	0.975747	0.960692	1376.17	2.17e-52	6.48155	7.5436	-0.0880421	-0.131706	-4.95e-05	-0.474199	0.00656225	-0.0144554	-0.000120896	-0.0149724	0.0457709	8.53202	-1.43535	-1.2111	-0.0312116	-0.571052	1.36444	-0.271221	-0.000713859	-0.237708	0.854856	8.74e-11	0.158448	0.232496	0.975246	0.570948	0.179553	0.787524	0.999434	0.813241	0.397387	1.42e-10	0.469848	0.428214	0.991493	0.762963	0.876285	0.999817	0.999988	0.922308	0.745904	8784.99	1.55e-67
3786	CDYL2	124359_at	124359	NA	NA	NA	NA	NA	NA	NA	NA	NA	NA	NA	NA	NA	NA	NA	NA	NA	NA	NA	NA	NA	NA	NA	NA	NA	NA	NA	NA	NA	NA	NA	NA	NA	NA	NA	NA	NA	NA	NA	NA	NA	NA	NA	NA	NA	NA	NA	8.65845	8.10951	0.0418562	0.0116287	0.0007139	0.79031	-0.00386532	-0.0286295	0.0305131	0.0550702	0.0794652	10.911	0.811757	0.127205	0.535795	1.13217	-0.956062	-0.639005	0.214331	1.04008	1.76554	6.02e-14	0.421419	0.899374	0.594871	0.263862	0.344406	0.526222	0.831306	0.304137	0.0846004	1.69e-13	0.687803	0.943349	0.838554	0.509849	0.886811	0.999817	0.999988	0.594306	0.400263	22183.5	3.78e-76
3787	KCNJ2	3759_at	3759	4.33366	4.28744	-0.018402	0.000513757	0.0280157	0.0958546	-0.651169	-0.107344	0.136607	0.000717555	-0.00235249	0.059927	3.57525	-0.181105	0.00541905	0.296762	0.565558	-1.37993	-0.792883	0.791316	0.235213	-0.779863	0.798032	0.000858894	0.85711	0.995701	0.768033	0.574543	0.174523	0.432066	0.43297	0.815126	0.439612	0.429103	0.00111787	0.999864	0.999674	0.99979	0.783603	0.264742	0.999844	0.766107	0.999021	0.854284	0.960692	1570.58	1.17e-53	8.64715	6.99705	0.116451	-0.0453485	0.00747291	2.30378	0.00907512	0.049591	-0.345169	0.136957	0.06954	3.64023	0.873276	-0.191813	2.16868	1.27614	0.867954	0.427994	-0.937507	1.00018	0.597418	0.000728656	0.387382	0.848795	0.0357053	0.208784	0.390256	0.6708	0.353754	0.322841	0.553373	0.000776123	0.663239	0.913246	0.303316	0.449053	0.891306	0.999817	0.999988	0.608766	0.833617	3308.91	1.84e-58
3788	KCNJ3	3760_at	3760	4.29006	1.75589	0.0431394	0.0380077	0.260321	0.0335153	3.18328	-0.150596	-0.544975	-0.00827437	-0.000324734	0.0628734	0.945046	0.274023	0.258753	1.77976	0.127631	4.35396	-0.717947	-2.03751	-1.75061	-0.0694809	0.540396	0.349754	0.785338	0.797023	0.0819639	0.899018	7.77e-05	0.476553	0.0475894	0.0869258	0.944919	0.591627	0.358731	0.999864	0.999674	0.917697	0.959139	0.00199653	0.999844	0.33343	0.999021	0.984824	0.968971	644.649	4.02e-45	7.5722	2.75457	0.19943	0.387123	-0.00148149	4.51064	-0.00213814	-0.00984041	0.26907	0.123813	0.069904	2.32222	2.42345	2.65338	-0.69669	4.04883	-0.331371	-0.13762	1.18425	1.46519	0.973153	0.0250423	0.0196726	0.0111347	0.48976	0.000211768	0.74198	0.891185	0.242845	0.15017	0.335941	0.0257808	0.281344	0.0860684	0.782012	0.00946332	0.953977	0.999817	0.999988	0.438298	0.698064	6666.77	5.69e-65
3788	ANKS3	124401_at	124401	NA	NA	NA	NA	NA	NA	NA	NA	NA	NA	NA	NA	NA	NA	NA	NA	NA	NA	NA	NA	NA	NA	NA	NA	NA	NA	NA	NA	NA	NA	NA	NA	NA	NA	NA	NA	NA	NA	NA	NA	NA	NA	NA	NA	NA	NA	NA	8.1396	8.73754	-0.00464605	0.0337647	0.000809452	-1.80079	0.00147125	0.0746671	-0.0063355	0.0506925	0.0439188	10.7653	-0.0825115	0.338221	0.556311	-2.36233	0.333236	1.52611	-0.0407516	0.876716	0.893544	9.22e-14	0.934624	0.736849	0.580893	0.0227742	0.740582	0.134333	0.967683	0.385531	0.376559	2.49e-13	0.972227	0.843163	0.831349	0.125566	0.953977	0.999817	0.999988	0.659235	0.728903	16440.9	2.31e-73
3789	KCNJ4	3761_at	3761	10.9017	13.4009	0.0987873	-0.0325157	0.09155	-0.416233	0.207673	0.109343	-0.420487	-0.000767351	-0.00150691	-0.0779064	13.6238	1.18528	-0.418132	1.18228	-2.99402	0.536534	0.984639	-2.9695	-0.306658	-0.609023	-1.26481	1.85e-17	0.242216	0.677868	0.243393	0.00448892	0.59427	0.330141	0.00479785	0.760538	0.545615	0.212542	1e-15	0.999864	0.999674	0.988095	0.0537398	0.684668	0.999844	0.141938	0.999021	0.889676	0.960692	14770.8	3.16e-75	8.81163	8.63667	0.0620591	0.162787	-0.00347087	-1.13974	-0.00804301	0.00117185	0.185146	0.0483399	0.0317006	8.00534	0.829151	1.22674	-1.79458	-1.12482	-1.37051	0.0180188	0.895935	0.628954	0.48521	4.78e-10	0.411615	0.226619	0.0797797	0.26693	0.177667	0.985708	0.375295	0.532719	0.629999	7.12e-10	0.681532	0.421116	0.400639	0.513686	0.876285	0.999817	0.999988	0.764256	0.869188	10904.6	1.52e-69
3789	UBALD1	124402_at	124402	NA	NA	NA	NA	NA	NA	NA	NA	NA	NA	NA	NA	NA	NA	NA	NA	NA	NA	NA	NA	NA	NA	NA	NA	NA	NA	NA	NA	NA	NA	NA	NA	NA	NA	NA	NA	NA	NA	NA	NA	NA	NA	NA	NA	NA	NA	NA	9.38156	10.8277	0.0305358	-0.0525	-0.00177913	-1.88161	-0.00224888	0.0358882	0.232475	0.0329534	-0.103607	14.0664	0.57181	-0.55451	-1.28928	-2.60268	-0.537087	0.773429	1.57671	0.600935	-2.22263	1.17e-17	0.570439	0.582114	0.204219	0.0126543	0.593986	0.443516	0.12222	0.55105	0.0315707	9.38e-17	0.782109	0.738014	0.570601	0.0889285	0.926381	0.999817	0.999988	0.777322	0.263027	24281.7	5.46e-77
3790	KCNJ5	3762_at	3762	5.40905	7.73934	0.0645616	0.0398736	0.00964361	-0.129932	-1.92628	-0.0652925	0.376297	0.00163357	-0.00239481	0.0711701	6.32635	0.622846	0.412279	0.100135	-0.751486	-4.00151	-0.472756	2.13672	0.524911	-0.778221	0.929043	1.08e-07	0.536574	0.68212	0.920688	0.456328	0.000235729	0.638705	0.0381719	0.602258	0.440569	0.357894	2.7e-07	0.999864	0.999674	0.99979	0.700298	0.00335952	0.999844	0.307063	0.999021	0.854284	0.960692	2353.28	1.52e-57	7.29605	8.96786	-0.0962879	-0.198381	-0.00143974	-0.508286	0.00247423	-0.0439379	-0.0465057	-0.0346181	0.00347671	13.4252	-2.07778	-2.41453	-1.20228	-0.810181	0.680929	-1.09117	-0.363468	-0.727469	0.085947	6e-17	0.0437584	0.0200999	0.235858	0.422314	0.499581	0.281298	0.718043	0.470896	0.931909	3.85e-16	0.331481	0.115304	0.599224	0.652975	0.909589	0.999817	0.999988	0.724396	0.980952	19500.9	5.97e-75
3790	SEPTIN12	124404_at	124404	NA	NA	NA	NA	NA	NA	NA	NA	NA	NA	NA	NA	NA	NA	NA	NA	NA	NA	NA	NA	NA	NA	NA	NA	NA	NA	NA	NA	NA	NA	NA	NA	NA	NA	NA	NA	NA	NA	NA	NA	NA	NA	NA	NA	NA	NA	NA	7.84387	9.83925	-0.0513478	-0.184767	-0.00206963	-1.28507	0.00305696	-0.0679285	-0.160269	0.073753	-0.00774005	11.7212	-0.88171	-1.78952	-1.37528	-1.62997	0.669466	-1.3424	-0.996749	1.2333	-0.152259	5.95e-15	0.382855	0.0806031	0.176194	0.110441	0.506791	0.186538	0.324484	0.224189	0.879698	2.12e-14	0.659765	0.239987	0.536731	0.310048	0.910429	0.999817	0.999988	0.522886	0.963115	14273.1	4.76e-72
3791	KCNJ6	3763_at	3763	7.40091	6.82099	-0.139144	-0.0391087	0.142507	-0.0367317	1.68233	0.0390842	-0.599262	-0.00961535	-0.00364289	-0.0498794	5.17298	-1.24542	-0.375167	1.37287	-0.197101	3.24233	0.262554	-3.15702	-2.86653	-1.0983	-0.604094	5.33e-06	0.219515	0.709324	0.176693	0.844648	0.00225334	0.79411	0.00286418	0.00632451	0.277996	0.548858	9.69e-06	0.999864	0.999674	0.982205	0.935205	0.0114352	0.999844	0.120527	0.721078	0.801285	0.962543	3791.92	3.91e-62	8.67586	6.90777	0.190221	0.196309	-0.00466772	1.60726	-0.00774387	-0.0549346	0.0914434	0.030948	0.0266634	5.61218	2.22764	1.29669	-2.11538	1.39034	-1.1566	-0.740388	0.387859	0.352944	0.357716	1.35e-06	0.0312092	0.20168	0.0402517	0.171606	0.253847	0.463104	0.700041	0.725861	0.722313	1.57e-06	0.306096	0.393938	0.315918	0.401391	0.878827	0.999817	0.999988	0.878179	0.907348	8124	8.27e-67
3791	ZNF720	124411_at	124411	NA	NA	NA	NA	NA	NA	NA	NA	NA	NA	NA	NA	NA	NA	NA	NA	NA	NA	NA	NA	NA	NA	NA	NA	NA	NA	NA	NA	NA	NA	NA	NA	NA	NA	NA	NA	NA	NA	NA	NA	NA	NA	NA	NA	NA	NA	NA	8.23094	4.66102	0.134362	0.470407	0.000241701	1.19952	-0.00981689	-0.0248948	-0.0940669	0.150516	-0.134181	3.10059	1.28836	2.54413	0.0896879	0.849598	-1.20052	-0.274721	-0.326684	1.40549	-1.47395	0.00340938	0.204537	0.0146444	0.928953	0.400272	0.236536	0.784851	0.745498	0.167088	0.147806	0.00357314	0.516748	0.0980518	0.975377	0.635296	0.878652	0.999817	0.999988	0.458332	0.503359	4902.47	4.09e-62
3792	KCNJ8	3764_at	3764	3.52668	3.18345	-0.0549961	0.00049107	0.00238272	0.116064	-0.402718	0.0659665	0.210212	-0.000568047	-0.00116623	0.0211881	4.42234	-0.901664	0.0086289	0.0420462	1.14079	-1.42171	0.811714	2.02852	-0.310197	-0.644051	0.470041	6.24e-05	0.372104	0.993154	0.966651	0.260076	0.162103	0.421289	0.048535	0.757864	0.522858	0.640628	9.53e-05	0.999864	0.999674	0.99979	0.527524	0.248858	0.999844	0.336323	0.999021	0.880977	0.971056	2886.65	1.65e-59	7.07972	8.84929	-0.0674761	-0.231713	0.000779983	-0.67892	0.00951446	-0.0534092	0.0575781	-0.101952	-0.0558417	11.1898	-1.22987	-2.38214	0.550162	-0.914061	2.21171	-1.12034	0.380101	-1.80962	-1.16601	2.69e-14	0.225458	0.0217242	0.585066	0.365801	0.0323717	0.26881	0.705748	0.0773747	0.250061	8.18e-14	0.537259	0.119884	0.833219	0.605969	0.876285	0.999817	0.999988	0.33099	0.623451	13101.8	2.98e-71
3792	TMEM219	124446_at	124446	NA	NA	NA	NA	NA	NA	NA	NA	NA	NA	NA	NA	NA	NA	NA	NA	NA	NA	NA	NA	NA	NA	NA	NA	NA	NA	NA	NA	NA	NA	NA	NA	NA	NA	NA	NA	NA	NA	NA	NA	NA	NA	NA	NA	NA	NA	NA	9.64717	12.4126	-0.0603749	-0.234398	0.00088925	-2.39885	0.00349135	-0.0117397	-0.123979	-0.114632	-0.217834	16.8225	-1.17945	-2.58277	0.672272	-3.46158	0.869868	-0.263941	-0.877216	-2.1808	-4.87511	1.73e-20	0.244727	0.0133016	0.505021	0.00122951	0.389221	0.793091	0.385263	0.0347365	1.53e-05	4.61e-19	0.554971	0.0936383	0.789985	0.0232025	0.891306	0.999817	0.999988	0.243342	0.00375596	27947.5	2.69e-78
3793	KCNJ9	3765_at	3765	6.15363	4.9527	-0.121528	-0.0583514	-0.084766	0.183864	0.622381	0.0936835	0.00128171	-0.00714477	-0.00148922	-0.111892	3.30753	-0.957843	-0.492913	-0.719087	0.868791	1.05626	0.554179	0.00594594	-1.87564	-0.39537	-1.1933	0.00187201	0.343332	0.624504	0.475858	0.389637	0.296565	0.582239	0.995283	0.0672944	0.694464	0.239093	0.00232973	0.999864	0.999674	0.988095	0.643078	0.399233	0.999844	0.99803	0.999021	0.926317	0.960692	2031.31	3.94e-56	9.23337	5.05859	0.142998	0.386142	-0.00150186	3.16407	0.00359089	-0.00754461	0.195611	0.185672	0.154911	4.41209	1.7978	2.73819	-0.730692	2.93835	0.575768	-0.109162	0.890711	2.27322	2.23114	6.79e-05	0.0792599	0.00896287	0.468945	0.00529553	0.567785	0.913584	0.37806	0.0280864	0.030959	7.44e-05	0.376254	0.0769722	0.770864	0.0537234	0.922952	0.999817	0.999988	0.224491	0.260397	10605.3	2.75e-69
3793	EARS2	124454_at	124454	NA	NA	NA	NA	NA	NA	NA	NA	NA	NA	NA	NA	NA	NA	NA	NA	NA	NA	NA	NA	NA	NA	NA	NA	NA	NA	NA	NA	NA	NA	NA	NA	NA	NA	NA	NA	NA	NA	NA	NA	NA	NA	NA	NA	NA	NA	NA	7.72204	8.24321	-0.0618847	-0.11678	-0.000593023	0.569698	0.00435549	-0.0784077	-0.16598	-0.0268026	-0.0129635	16.1146	-1.74382	-1.85606	-0.646677	1.1858	1.56528	-2.54275	-1.69398	-0.735497	-0.418483	8.55e-20	0.0883628	0.0703318	0.521291	0.242237	0.124876	0.0146946	0.09753	0.466045	0.677685	1.67e-18	0.389919	0.22265	0.799104	0.487191	0.876285	0.999817	0.999988	0.720319	0.890126	37250.5	5.71e-81
3794	SNX20	124460_at	124460	NA	NA	NA	NA	NA	NA	NA	NA	NA	NA	NA	NA	NA	NA	NA	NA	NA	NA	NA	NA	NA	NA	NA	NA	NA	NA	NA	NA	NA	NA	NA	NA	NA	NA	NA	NA	NA	NA	NA	NA	NA	NA	NA	NA	NA	NA	NA	6.09892	6.97172	-0.0617476	-0.135236	-0.000228181	0.0717773	0.000816484	-0.0369923	-0.0191416	-0.0231499	0.0163968	12.0179	-1.53427	-1.89532	-0.219411	0.13174	0.258741	-1.05784	-0.172264	-0.560165	0.46674	2.6e-15	0.132316	0.0648108	0.827372	0.895807	0.797074	0.296059	0.864041	0.578285	0.643051	1.02e-14	0.444109	0.212963	0.937866	0.949744	0.964945	0.999817	0.999988	0.793932	0.875667	18067	3.06e-74
3794	KCNJ10	3766_at	3766	4.41772	5.23319	-0.0702023	0.0302879	-0.134726	-0.133337	0.315867	-0.122008	0.369311	-0.00391759	-0.000333873	-0.0873817	4.0606	-0.642885	0.29727	-1.32792	-0.732031	0.622848	-0.838563	1.9906	-1.19493	-0.102988	-1.08276	0.000196166	0.523607	0.767648	0.190995	0.467999	0.536573	0.406209	0.0527063	0.238463	0.918436	0.284762	0.000277764	0.999864	0.999674	0.988095	0.707542	0.634611	0.999844	0.347311	0.999021	0.978026	0.960692	1414.24	1.19e-52	8.72146	8.58102	-0.0714212	-0.168104	0.00490809	1.34974	0.0136152	0.172085	0.150678	-0.0147109	0.000305894	4.36394	-0.523554	-0.695054	1.39233	0.730858	1.2729	1.45178	0.400053	-0.105017	0.00256886	7.91e-05	0.603287	0.490774	0.171007	0.468845	0.209919	0.153847	0.691106	0.916853	0.997962	8.66e-05	0.80183	0.665378	0.53139	0.689762	0.876285	0.999817	0.999988	0.968394	0.999577	3216.25	3.37e-58
3795	KCNJ12	3768_at	3768	5.91434	7.98922	-0.0283653	-0.0666606	-0.137444	-0.205928	-1.1826	-0.0356088	0.156589	0.00348089	0.00291004	-0.00781083	4.76827	-0.199803	-0.503249	-1.04203	-0.869617	-1.79369	-0.188251	0.649212	0.816667	0.69046	-0.0744463	2.03e-05	0.842548	0.617278	0.303041	0.38919	0.0796797	0.851538	0.519548	0.418482	0.493501	0.94099	3.36e-05	0.999864	0.999674	0.988095	0.642474	0.143259	0.999844	0.810999	0.999021	0.873204	0.996341	1499	3.27e-53	7.39723	6.46623	0.0901617	0.0827179	-0.00189881	0.773408	0.00470594	0.0277875	-0.0354103	0.0708113	0.0789006	7.46582	1.50053	0.776475	-1.22292	0.950775	0.998856	0.532226	-0.213444	1.14765	1.50431	2.8e-09	0.140813	0.441735	0.228044	0.347053	0.323474	0.597319	0.831993	0.257483	0.13984	3.87e-09	0.453986	0.626205	0.592508	0.589776	0.886811	0.999817	0.999988	0.556773	0.491105	11924.3	2.24e-70
3795	TMEM170A	124491_at	124491	NA	NA	NA	NA	NA	NA	NA	NA	NA	NA	NA	NA	NA	NA	NA	NA	NA	NA	NA	NA	NA	NA	NA	NA	NA	NA	NA	NA	NA	NA	NA	NA	NA	NA	NA	NA	NA	NA	NA	NA	NA	NA	NA	NA	NA	NA	NA	7.64171	8.25599	0.00891986	-0.132245	0.00479078	-0.282928	0.00022779	0.0098841	-0.0366487	0.0207769	0.0380395	7.63612	0.118921	-0.994456	2.47173	-0.278626	0.0387318	0.151657	-0.176966	0.269752	0.58099	1.6e-09	0.905894	0.325585	0.0174981	0.781872	0.969284	0.88017	0.860369	0.788646	0.564292	2.26e-09	0.958956	0.521785	0.237732	0.889103	0.993459	0.999817	0.999988	0.909759	0.83883	8167.51	7.38e-67
3796	KCNJ13	3769_at	3769	2.81928	3.18296	0.107421	0.017431	0.0223138	0.0213063	-0.636894	0.0567909	-0.0552378	0.00036147	-0.000646935	-0.000334354	4.82248	1.92082	0.334055	0.429447	0.228404	-2.45222	0.762153	-0.581357	0.215282	-0.389657	-0.00808973	1.7e-05	0.061194	0.739912	0.669676	0.820382	0.0181996	0.450001	0.563942	0.830534	0.698655	0.993582	2.85e-05	0.999864	0.999674	0.996374	0.926451	0.0474266	0.999844	0.829281	0.999021	0.926317	0.999134	2194.8	7.1e-57	4.67637	5.47385	-0.0664907	-0.0482982	-0.00122412	-0.623071	-0.000680998	0.0272628	0.000271251	-0.147762	-0.0556956	7.88025	-1.37976	-0.565302	-0.983019	-0.955054	-0.180229	0.651085	0.00203867	-2.986	-1.32403	7.19e-10	0.17482	0.574817	0.331118	0.344909	0.857823	0.518469	0.998383	0.00465895	0.192515	1.05e-09	0.485756	0.732081	0.681543	0.587958	0.974829	0.999817	0.999988	0.111736	0.559508	7409.36	5.94e-66
3796	METTL23	124512_at	124512	NA	NA	NA	NA	NA	NA	NA	NA	NA	NA	NA	NA	NA	NA	NA	NA	NA	NA	NA	NA	NA	NA	NA	NA	NA	NA	NA	NA	NA	NA	NA	NA	NA	NA	NA	NA	NA	NA	NA	NA	NA	NA	NA	NA	NA	NA	NA	8.60043	6.64133	-0.0314958	0.153213	0.00301523	1.58324	-0.0041998	0.051919	0.199907	0.00135174	-0.0412768	7.11178	-0.486151	1.33389	1.80109	1.80515	-0.826766	0.922296	1.11758	0.0203187	-0.729893	9.05e-09	0.629338	0.189289	0.0787311	0.0780836	0.412951	0.36154	0.269973	0.983884	0.469429	1.2e-08	0.815839	0.380703	0.400038	0.254854	0.89403	0.999817	0.999988	0.993335	0.791421	13865.6	8.86e-72
3797	ARF3	377_at	377	11.3914	10.5965	-0.0416251	-0.0247069	0.0117599	0.0344013	0.885806	0.106079	-0.354872	-0.00269283	0.000509097	-0.0616652	15.7656	-0.730908	-0.464969	0.222255	0.362143	3.3492	1.39798	-3.66766	-1.57491	0.301115	-1.46514	8.43e-20	0.468678	0.644227	0.825135	0.718964	0.00166128	0.169068	0.000652286	0.122381	0.764734	0.149934	1.68e-17	0.999864	0.999674	0.99979	0.872161	0.00957051	0.999844	0.0733204	0.999021	0.939978	0.960692	34540.7	2.07e-83	11.4014	9.08848	0.116787	0.332216	-0.00404628	0.839667	-0.00626896	-0.0210956	0.160405	0.166392	0.0917625	8.82646	1.63488	2.62312	-2.19201	0.868251	-1.11924	-0.339866	0.813285	2.26834	1.4716	3.42e-11	0.109403	0.0120201	0.0338617	0.390095	0.269276	0.735618	0.420552	0.0284067	0.148437	5.86e-11	0.413212	0.0891138	0.297805	0.62665	0.878827	0.999817	0.999988	0.225728	0.50464	20043.9	3.32e-75
3797	HSF5	124535_at	124535	NA	NA	NA	NA	NA	NA	NA	NA	NA	NA	NA	NA	NA	NA	NA	NA	NA	NA	NA	NA	NA	NA	NA	NA	NA	NA	NA	NA	NA	NA	NA	NA	NA	NA	NA	NA	NA	NA	NA	NA	NA	NA	NA	NA	NA	NA	NA	4.93273	5.19417	-0.0113442	-0.0393491	0.00121872	-0.168384	0.00372885	-0.0587003	-0.0116037	-0.0638279	-0.00890475	7.76629	-0.244492	-0.478337	1.01646	-0.268065	1.02495	-1.45599	-0.0905782	-1.33964	-0.219862	1.04e-09	0.808017	0.634843	0.315115	0.789936	0.31114	0.152686	0.92825	0.187426	0.827023	1.5e-09	0.91329	0.774524	0.66867	0.893363	0.886811	0.999817	0.999988	0.483713	0.944696	8892.23	1.2e-67
3798	OR4D2	124538_at	124538	NA	NA	NA	NA	NA	NA	NA	NA	NA	NA	NA	NA	NA	NA	NA	NA	NA	NA	NA	NA	NA	NA	NA	NA	NA	NA	NA	NA	NA	NA	NA	NA	NA	NA	NA	NA	NA	NA	NA	NA	NA	NA	NA	NA	NA	NA	NA	7.4715	8.02401	-0.0230516	-0.0992928	-0.000477521	0.161067	0.00379029	-0.0478855	-0.0559891	0.0122262	0.0596577	8.00354	-0.331426	-0.805213	-0.26569	0.171056	0.695015	-0.792347	-0.291556	0.171183	0.982623	4.81e-10	0.741938	0.425144	0.791753	0.864985	0.490799	0.432525	0.772033	0.864886	0.33131	7.16e-10	0.879338	0.612205	0.924928	0.934343	0.907771	0.999817	0.999988	0.946391	0.695091	9078.37	7.68e-68
3798	KCNJ15	3772_at	3772	2.70249	2.64553	-0.0461366	-0.00311745	-0.00789315	0.11094	-0.740623	-0.0529284	0.180169	0.000725259	-0.00143434	-0.0088596	3.95325	-0.813663	-0.0589248	-0.149827	1.17296	-2.8125	-0.700575	1.87021	0.426022	-0.85207	-0.211419	0.000273681	0.420183	0.953277	0.88158	0.24707	0.00729603	0.487226	0.0680607	0.672151	0.398751	0.833528	0.000378926	0.999864	0.999674	0.99979	0.512767	0.0250009	0.999844	0.381046	0.999021	0.84483	0.981563	1962.39	8.46e-56	6.36656	7.42284	-0.0427604	-0.133845	-0.000527204	-0.361712	0.00586815	-0.0253282	-0.039055	-0.0337164	0.00411718	13.0171	-1.08088	-1.9083	-0.515718	-0.67538	1.8918	-0.736831	-0.357559	-0.829972	0.119226	1.75e-16	0.285796	0.0630681	0.608703	0.503064	0.0652906	0.465242	0.722429	0.411156	0.905653	9.7e-16	0.586918	0.21043	0.845125	0.71528	0.876285	0.999817	0.999988	0.678735	0.972714	20375.8	2.33e-75
3799	MSI2	124540_at	124540	NA	NA	NA	NA	NA	NA	NA	NA	NA	NA	NA	NA	NA	NA	NA	NA	NA	NA	NA	NA	NA	NA	NA	NA	NA	NA	NA	NA	NA	NA	NA	NA	NA	NA	NA	NA	NA	NA	NA	NA	NA	NA	NA	NA	NA	NA	NA	8.03293	11.2739	-0.137059	-0.357757	0.000684744	-1.86144	0.00198796	0.0480638	0.0145945	-0.0669291	-0.0440351	13.2122	-2.31527	-3.40872	0.447631	-2.32269	0.42829	0.934415	0.0892933	-1.10102	-0.852177	1.05e-16	0.025455	0.00143218	0.656675	0.0250143	0.670586	0.355327	0.929265	0.277036	0.398855	6.24e-16	0.29859	0.0324786	0.868272	0.132343	0.943216	0.999817	0.999988	0.573481	0.747111	14490.1	3.45e-72
3799	KCNK1	3775_at	3775	6.85435	4.00859	-0.200494	-0.00468388	-0.0916754	0.370717	1.07382	0.0226972	-0.494573	-0.00455051	-0.00137504	-0.0242534	2.55082	-1.50573	-0.0377009	-0.741036	1.66911	1.73649	0.127934	-2.18619	-1.13827	-0.347845	-0.246462	0.0142702	0.139223	0.970095	0.462576	0.102137	0.0894163	0.898779	0.03412	0.261115	0.729602	0.806461	0.0161665	0.999864	0.999674	0.988095	0.3184	0.156891	0.999844	0.298323	0.999021	0.933257	0.978996	2289.77	2.78e-57	9.59161	3.56131	0.0674954	0.426643	-0.00209567	6.57841	-0.00205912	-0.00632396	-0.0573285	0.173379	0.0625186	2.36911	0.64721	2.3075	-0.777661	4.6595	-0.251819	-0.0697888	-0.199101	1.61902	0.686776	0.0224098	0.52095	0.025924	0.441043	3.08e-05	0.802386	0.944687	0.843125	0.112782	0.495925	0.0230905	0.752789	0.131175	0.75429	0.00353456	0.96562	0.999817	0.999988	0.385012	0.804112	6661.53	5.79e-65
3800	KCNK2	3776_at	3776	3.24031	1.81988	-0.0182948	0.0100217	0.00165972	0.182484	0.308055	0.046609	0.0435764	0.000673437	-0.000189215	0.00392146	2.13679	-0.253515	0.14884	0.0247543	1.516	0.91918	0.484745	0.355417	0.310823	-0.0883195	0.0735285	0.0381658	0.801041	0.882354	0.980362	0.136613	0.362972	0.630242	0.723962	0.75739	0.93002	0.941716	0.0414789	0.999864	0.999674	0.99979	0.375619	0.468564	0.999844	0.902814	0.999021	0.981737	0.996341	1740.73	1.2e-54	6.42906	4.13473	-0.0565922	0.0518961	-4.72e-05	3.60954	0.0115858	0.0340072	0.0361156	-0.00634366	0.0288843	5.96365	-1.17657	0.608557	-0.0379822	5.54319	3.07199	0.813685	0.271949	-0.128435	0.687949	4.18e-07	0.245865	0.546032	0.969878	1.7e-06	0.00368771	0.420325	0.786967	0.898406	0.495194	5e-07	0.555981	0.710259	0.989424	0.000687906	0.876285	0.999817	0.999988	0.961394	0.80392	14061.1	6.56e-72
3801	CANT1	124583_at	124583	NA	NA	NA	NA	NA	NA	NA	NA	NA	NA	NA	NA	NA	NA	NA	NA	NA	NA	NA	NA	NA	NA	NA	NA	NA	NA	NA	NA	NA	NA	NA	NA	NA	NA	NA	NA	NA	NA	NA	NA	NA	NA	NA	NA	NA	NA	NA	7.89581	7.07296	0.0231551	0.0384986	0.000612804	0.851054	0.00108488	-0.040438	-0.078303	0.178759	0.152159	12.1344	0.572609	0.536986	0.586448	1.55459	0.342159	-1.15087	-0.70133	4.30491	4.31066	1.89e-15	0.569903	0.594055	0.560653	0.127402	0.733905	0.256169	0.48689	9.53e-05	9.36e-05	7.71e-15	0.781688	0.74671	0.820613	0.335811	0.952073	0.999817	0.999988	0.015829	0.0121016	29996.1	5.91e-79
3801	KCNK3	3777_at	3777	7.59554	6.95586	-0.0488716	-0.0505887	-0.025741	0.191884	-0.640058	-0.113098	-0.00416053	0.00117339	-0.00214863	0.0657362	6.82607	-0.566023	-0.627959	-0.320881	1.33234	-1.59622	-0.983101	-0.028362	0.452648	-0.838233	1.03018	1.98e-08	0.57423	0.53325	0.749807	0.189552	0.117538	0.330888	0.977501	0.653008	0.406393	0.308508	5.86e-08	0.999864	0.999674	0.99979	0.445658	0.194555	0.999844	0.992957	0.999021	0.846126	0.960692	6681.01	1.38e-67	7.49371	8.03274	-0.0044423	0.0191238	-0.00581205	-0.517923	0.000263483	-0.0161575	-0.012455	0.0318224	0.065381	11.549	-0.0920627	0.223541	-4.66124	-0.792847	0.069641	-0.385369	-0.0934877	0.642235	1.55225	9.66e-15	0.927077	0.824177	3.06e-05	0.432236	0.944803	0.701871	0.925952	0.524143	0.127959	3.26e-14	0.968478	0.89935	0.0226988	0.661415	0.990326	0.999817	0.999988	0.758829	0.474123	18977.7	1.07e-74
3802	KCNMA1	3778_at	3778	5.37704	5.52843	0.0695667	-0.0452107	0.0572237	0.107488	-0.88664	-0.135476	0.100032	-0.000191925	-0.00392334	0.0555471	6.85069	1.0174	-0.708648	0.900755	0.942424	-2.79212	-1.48703	0.861075	-0.0934896	-1.93273	1.09922	1.82e-08	0.314479	0.482249	0.372582	0.351079	0.00769715	0.144078	0.393826	0.925936	0.0596678	0.277602	5.44e-08	0.999864	0.999674	0.988095	0.611794	0.0259229	0.999844	0.741437	0.999021	0.714594	0.960692	5339.49	1.99e-65	9.46315	10.8929	-0.0932078	-0.0655167	-0.00350704	-1.33386	0.00145864	0.0197553	0.0332572	-0.0469104	-0.111866	15.5204	-1.91428	-0.758948	-2.78734	-2.02355	0.382065	0.466942	0.247385	-0.938227	-2.63201	3.4e-19	0.0622791	0.452039	0.00789069	0.0492843	0.704302	0.642908	0.805793	0.353388	0.0117535	5.1e-18	0.354698	0.634209	0.175347	0.194114	0.946969	0.999817	0.999988	0.634791	0.166218	29717.7	7.21e-79
3802	USH1G	124590_at	124590	NA	NA	NA	NA	NA	NA	NA	NA	NA	NA	NA	NA	NA	NA	NA	NA	NA	NA	NA	NA	NA	NA	NA	NA	NA	NA	NA	NA	NA	NA	NA	NA	NA	NA	NA	NA	NA	NA	NA	NA	NA	NA	NA	NA	NA	NA	NA	9.19642	9.68519	-0.0463616	-0.0565274	-0.000786133	-0.329215	0.00282046	-0.00400265	0.0596701	0.163048	0.175904	16.2475	-1.12107	-0.770974	-0.735642	-0.588033	0.86982	-0.11139	0.522594	3.8395	4.87287	6.31e-20	0.268504	0.444954	0.465958	0.559598	0.389247	0.911827	0.603949	0.000401376	1.54e-05	1.31e-18	0.573824	0.628713	0.768657	0.754878	0.891306	0.999817	0.999988	0.0372587	0.00375596	38907.9	2.25e-81
3803	KCNMB1	3779_at	3779	6.37353	5.76595	-0.00150193	-0.0442315	0.0622642	0.203943	-0.680789	0.0150183	0.190366	0.000775867	-0.00530213	0.00775455	6.09306	-0.0187314	-0.591226	0.835796	1.52485	-1.82823	0.140575	1.3974	0.322292	-2.2274	0.130861	2.39e-07	0.985139	0.557369	0.407748	0.134393	0.0742426	0.888842	0.169241	0.748745	0.0310394	0.896477	5.59e-07	0.999864	0.999674	0.988095	0.371873	0.135738	0.999844	0.542771	0.999021	0.69619	0.992462	5455.33	1.23e-65	7.38565	8.0892	-0.06687	-0.00406795	-0.00172109	-1.15328	0.0100078	0.00615007	-0.279747	-0.0938713	0.0348704	6.95062	-0.828219	-0.0284181	-0.824924	-1.0551	1.58083	0.0876635	-1.25491	-1.13222	0.494773	1.55e-08	0.412137	0.977461	0.413985	0.297293	0.121273	0.930553	0.216316	0.26384	0.623289	2.01e-08	0.681953	0.986614	0.737795	0.544952	0.876285	0.999817	0.999988	0.563141	0.867454	6584.31	7.43e-65
3803	CD300LB	124599_at	124599	NA	NA	NA	NA	NA	NA	NA	NA	NA	NA	NA	NA	NA	NA	NA	NA	NA	NA	NA	NA	NA	NA	NA	NA	NA	NA	NA	NA	NA	NA	NA	NA	NA	NA	NA	NA	NA	NA	NA	NA	NA	NA	NA	NA	NA	NA	NA	7.93069	8.62773	-0.0672273	-0.186117	-0.000812089	0.926236	0.00494747	-0.00555654	-0.0307969	0.0540548	0.112126	14.6804	-1.64886	-2.57473	-0.770792	1.67806	1.54759	-0.156844	-0.273576	1.29109	3.1505	2.55e-18	0.106492	0.0135713	0.445061	0.100618	0.129077	0.876105	0.785725	0.203596	0.00297043	2.65e-17	0.411068	0.0946883	0.756537	0.293767	0.876285	0.999817	0.999988	0.500354	0.0810628	29766.7	6.96e-79
3804	ARF4	378_at	378	7.60411	5.11866	-0.160275	-0.019537	-0.112387	0.113438	2.29936	-0.0623588	-0.296845	-0.0034289	0.00632087	-0.163565	2.96397	-1.09532	-0.143098	-0.826666	0.464764	3.38359	-0.319845	-1.19403	-0.780495	1.45505	-1.51251	0.00487016	0.279285	0.886861	0.41285	0.644373	0.00150459	0.750587	0.238812	0.439244	0.152695	0.137495	0.00578962	0.999864	0.999674	0.988095	0.831028	0.00902858	0.999844	0.622861	0.999021	0.759546	0.960692	2332.76	1.84e-57	10.4265	6.46094	0.056569	0.313417	0.00302034	3.32032	-0.00501699	0.0156585	-0.0152453	0.15401	0.0759446	7.42093	0.936562	2.92676	1.93513	4.06055	-1.05934	0.298355	-0.0914167	2.48309	1.44042	3.25e-09	0.354234	0.00546225	0.059594	0.000204249	0.295381	0.766874	0.927588	0.0170193	0.157018	4.46e-09	0.639874	0.0611384	0.36462	0.00939454	0.884481	0.999817	0.999988	0.186264	0.515977	23446.1	1.15e-76
3804	KIF19	124602_at	124602	NA	NA	NA	NA	NA	NA	NA	NA	NA	NA	NA	NA	NA	NA	NA	NA	NA	NA	NA	NA	NA	NA	NA	NA	NA	NA	NA	NA	NA	NA	NA	NA	NA	NA	NA	NA	NA	NA	NA	NA	NA	NA	NA	NA	NA	NA	NA	6.22317	7.05055	0.0387369	-0.141016	0.00287742	-0.318253	-0.00133987	0.0958616	-0.00279721	-0.0229871	-0.0511073	5.49135	0.434887	-0.89295	1.25012	-0.26392	-0.191844	1.23857	-0.0113739	-0.251317	-0.657308	2.02e-06	0.665828	0.376873	0.218044	0.793107	0.848771	0.222248	0.990978	0.802771	0.514499	2.33e-06	0.838669	0.57024	0.582591	0.894804	0.972909	0.999817	0.999988	0.916891	0.814269	3841.3	7.56e-60
3805	ZPBP2	124626_at	124626	NA	NA	NA	NA	NA	NA	NA	NA	NA	NA	NA	NA	NA	NA	NA	NA	NA	NA	NA	NA	NA	NA	NA	NA	NA	NA	NA	NA	NA	NA	NA	NA	NA	NA	NA	NA	NA	NA	NA	NA	NA	NA	NA	NA	NA	NA	NA	5.3791	5.41301	-0.0337535	-0.0149775	0.00171995	-0.15107	0.00615215	-0.0397691	-0.050393	-0.0460079	0.0164456	6.26946	-0.563514	-0.141037	1.11122	-0.1863	1.30993	-0.764112	-0.304712	-0.748003	0.314536	1.5e-07	0.576023	0.888502	0.272674	0.853089	0.197201	0.448989	0.762061	0.458545	0.754641	1.84e-07	0.785508	0.936032	0.632214	0.928725	0.876285	0.999817	0.999988	0.715605	0.920321	6345.22	1.64e-64
3805	KCNN1	3780_at	3780	8.09022	8.73742	-0.0491068	-0.048638	-0.021561	-0.128223	0.376591	-0.0830229	-0.19368	-0.00359502	0.00120473	0.022461	10.0015	-0.66341	-0.704232	-0.313508	-1.03849	1.09549	-0.841794	-1.54005	-1.61764	0.548222	0.410584	6.06e-13	0.5105	0.484968	0.755364	0.304667	0.279214	0.404418	0.130649	0.112828	0.586288	0.683354	5.95e-12	0.999864	0.999674	0.99979	0.568698	0.380367	0.999844	0.491629	0.999021	0.898697	0.971056	10312.2	9.13e-72	9.28017	11.5204	0.0255741	-0.0866552	-0.00636804	-2.38447	0.00252538	0.00241081	-0.023996	-0.0782597	-0.0703432	11.9352	0.381906	-0.72989	-3.68009	-2.63025	0.480971	0.0414328	-0.129786	-1.1381	-1.20341	3.27e-15	0.704419	0.46943	0.000647402	0.0118061	0.632985	0.967143	0.897343	0.261406	0.235427	1.25e-14	0.859983	0.648185	0.0784935	0.0854675	0.934301	0.999817	0.999988	0.560645	0.608517	15110.7	1.41e-72
3806	KCNN3	3782_at	3782	4.09981	8.29993	0.0397604	0.0197261	-0.109931	-0.631235	-0.264752	-0.0201876	0.0504597	-0.0004625	-0.000893325	0.005589	7.06041	0.399176	0.212253	-1.18788	-3.79929	-0.572334	-0.152113	0.298173	-0.154656	-0.302098	0.075924	8.92e-09	0.691679	0.832882	0.241199	0.00043854	0.569985	0.879788	0.766963	0.877794	0.763989	0.939821	2.85e-08	0.999864	0.999674	0.988095	0.012814	0.663121	0.999844	0.92128	0.999021	0.939978	0.996341	1464.47	5.48e-53	7.67358	12.6154	-0.209129	-0.490411	0.000437411	-3.45604	0.00347734	0.0100317	-0.141966	-0.00437651	-0.0128822	11.5503	-2.75994	-3.65051	0.223395	-3.36909	0.585288	0.152366	-0.678584	-0.056247	-0.194765	9.63e-15	0.00847279	0.000706798	0.82429	0.00160461	0.561425	0.879614	0.501051	0.955407	0.846498	3.25e-14	0.266367	0.0243377	0.93712	0.0268822	0.921066	0.999817	0.999988	0.982812	0.95178	8073.82	9.45e-67
3806	CYB5D1	124637_at	124637	NA	NA	NA	NA	NA	NA	NA	NA	NA	NA	NA	NA	NA	NA	NA	NA	NA	NA	NA	NA	NA	NA	NA	NA	NA	NA	NA	NA	NA	NA	NA	NA	NA	NA	NA	NA	NA	NA	NA	NA	NA	NA	NA	NA	NA	NA	NA	8.53334	6.66546	0.0901364	0.154323	0.00261225	1.17018	0.000465821	0.0158333	0.0540155	0.0867344	0.0671773	9.7928	1.90885	1.84336	2.14083	1.83051	0.125813	0.385893	0.414308	1.78874	1.62978	1.69e-12	0.0629955	0.0722021	0.0380207	0.0741364	0.900468	0.701486	0.680716	0.0807293	0.110481	3.56e-12	0.355932	0.22589	0.310175	0.247804	0.980527	0.999817	0.999988	0.33777	0.447013	25692.3	1.63e-77
3807	KCNN4	3783_at	3783	4.46815	6.12628	0.0802769	-0.118328	0.065026	-0.144746	-1.0161	-0.0767142	0.0699202	0.000202155	0.00178729	0.0450395	5.65243	0.874152	-1.38096	0.76212	-0.944931	-2.38247	-0.626958	0.448135	0.0733197	0.655564	0.663622	1.06e-06	0.386743	0.174207	0.450021	0.349811	0.0215457	0.5339	0.656236	0.941881	0.51549	0.510366	2.19e-06	0.999864	0.999674	0.988095	0.610454	0.0535886	0.999844	0.8744	0.999021	0.879659	0.960692	2045.12	3.39e-56	6.89499	9.47968	-0.075517	-0.260613	-0.00167611	-1.57961	0.00615339	-0.0344872	-0.0394821	-0.0258881	0.0104612	11.7046	-1.34402	-2.61615	-1.1544	-2.07663	1.39672	-0.706388	-0.254503	-0.448689	0.213292	6.23e-15	0.186018	0.0122332	0.254735	0.0438697	0.169692	0.483772	0.800325	0.655918	0.832111	2.21e-14	0.497335	0.0898659	0.618057	0.182099	0.876285	0.999817	0.999988	0.839408	0.946688	11848.6	2.56e-70
3807	USP43	124739_at	124739	NA	NA	NA	NA	NA	NA	NA	NA	NA	NA	NA	NA	NA	NA	NA	NA	NA	NA	NA	NA	NA	NA	NA	NA	NA	NA	NA	NA	NA	NA	NA	NA	NA	NA	NA	NA	NA	NA	NA	NA	NA	NA	NA	NA	NA	NA	NA	6.50744	7.71317	0.0238383	0.124671	-0.00221855	-3.02186	-0.0150296	-0.0313662	0.0549929	-0.183323	-0.278904	3.60062	0.160404	0.473165	-0.577703	-1.50197	-1.2898	-0.2429	0.134023	-1.20127	-2.14995	0.000819078	0.873317	0.638498	0.566489	0.140442	0.204041	0.809242	0.894012	0.236247	0.0372484	0.000871345	0.944494	0.776658	0.82358	0.35704	0.876285	0.999817	0.999988	0.536548	0.283924	1509.03	3.56e-51
3808	KCNQ1	3784_at	3784	6.38442	6.84704	-0.0113564	-0.0555095	-0.0276894	0.122211	-1.39608	-0.0627851	0.0206037	0.000204594	-0.00204971	0.0280486	10.1228	-0.198152	-1.03806	-0.52001	1.27839	-5.2452	-0.822205	0.211598	0.118903	-1.20469	0.662215	4.16e-13	0.843831	0.304865	0.605642	0.207757	4.19e-06	0.415357	0.83339	0.905889	0.23471	0.511258	4.32e-12	0.999864	0.999674	0.993428	0.466894	0.0010528	0.999844	0.946844	0.999021	0.784148	0.960692	10715.1	3.9e-72	7.60563	9.47569	-0.101407	-0.149978	-0.00146544	-1.50045	0.000384345	-0.0246332	-0.0528102	0.0326746	0.0400251	15.7809	-2.43435	-2.03073	-1.36138	-2.66064	0.117672	-0.680556	-0.459164	0.763858	1.10074	1.85e-19	0.0191612	0.0485195	0.180511	0.0109315	0.906877	0.499815	0.648438	0.449139	0.277157	3.14e-18	0.280626	0.181344	0.541904	0.0819237	0.98209	0.999817	0.999988	0.707695	0.649838	26227	1.05e-77
3808	KRBA2	124751_at	124751	NA	NA	NA	NA	NA	NA	NA	NA	NA	NA	NA	NA	NA	NA	NA	NA	NA	NA	NA	NA	NA	NA	NA	NA	NA	NA	NA	NA	NA	NA	NA	NA	NA	NA	NA	NA	NA	NA	NA	NA	NA	NA	NA	NA	NA	NA	NA	7.55891	9.08716	-0.0987036	-0.168165	0.00102581	-1.30922	0.011378	-0.033789	-0.129106	0.157113	0.211127	12.1104	-1.89608	-1.82207	0.762583	-1.85773	2.78758	-0.747008	-0.898261	2.93914	4.64626	2.02e-15	0.0647074	0.07543	0.449891	0.0700896	0.0078859	0.45914	0.374068	0.00528441	3.22e-05	8.16e-15	0.356604	0.231748	0.759722	0.239854	0.876285	0.999817	0.999988	0.116921	0.00597958	16594.5	1.89e-73
3809	KCNQ2	3785_at	3785	8.95658	7.61458	-0.0788815	-0.013299	0.184502	0.0561404	1.43475	0.0097356	-0.505566	-0.0037934	-0.000499862	-0.0294716	7.25009	-0.886402	-0.160167	2.2315	0.378207	3.47158	0.0821079	-3.34382	-1.41979	-0.189204	-0.448116	4.7e-09	0.38018	0.873476	0.0307467	0.707081	0.00116518	0.93493	0.00168717	0.162656	0.850796	0.65625	1.61e-08	0.999864	0.999674	0.917697	0.865471	0.00768195	0.999844	0.0975138	0.999021	0.963889	0.971056	8748.46	3.5e-70	7.94947	8.24575	0.0273797	0.0615051	-0.00325888	-0.901021	-0.00262519	0.00610952	0.0106815	0.0301063	0.0443081	9.44927	0.452264	0.573035	-2.08319	-1.09937	-0.553044	0.116144	0.0639041	0.484291	0.838457	4.86e-12	0.653361	0.569617	0.043238	0.277745	0.583108	0.908081	0.949344	0.630647	0.406428	9.52e-12	0.831854	0.728319	0.326498	0.526169	0.92528	0.999817	0.999988	0.825899	0.752364	13565.4	1.42e-71
3809	C17orf64	124773_at	124773	NA	NA	NA	NA	NA	NA	NA	NA	NA	NA	NA	NA	NA	NA	NA	NA	NA	NA	NA	NA	NA	NA	NA	NA	NA	NA	NA	NA	NA	NA	NA	NA	NA	NA	NA	NA	NA	NA	NA	NA	NA	NA	NA	NA	NA	NA	NA	6.06511	8.1094	-0.115959	-0.146938	-0.00183055	-1.83459	0.0050161	-0.0799216	0.026715	-0.0141625	0.0451997	8.11383	-1.67239	-1.19529	-1.02167	-1.95443	0.922643	-1.32654	0.139547	-0.19891	0.746797	3.36e-10	0.101737	0.23855	0.312672	0.057198	0.361361	0.191689	0.889672	0.843274	0.459265	5.09e-10	0.405003	0.433919	0.66707	0.21273	0.886811	0.999817	0.999988	0.938346	0.784956	6020.86	5.04e-64
3810	SPATA32	124783_at	124783	NA	NA	NA	NA	NA	NA	NA	NA	NA	NA	NA	NA	NA	NA	NA	NA	NA	NA	NA	NA	NA	NA	NA	NA	NA	NA	NA	NA	NA	NA	NA	NA	NA	NA	NA	NA	NA	NA	NA	NA	NA	NA	NA	NA	NA	NA	NA	7.18568	9.25605	-0.0755188	-0.207478	-0.00253925	-1.16481	0.00426581	5.75e-05	0.00608045	-0.000495501	0.0783561	12.7937	-1.5046	-2.33155	-1.9578	-1.71423	1.08393	0.00131958	0.0438768	-0.00961381	1.78844	3.16e-16	0.139765	0.0244972	0.056788	0.0937152	0.284458	0.998953	0.965207	0.992374	0.0807795	1.62e-15	0.452006	0.127396	0.36084	0.282613	0.883728	0.999965	0.999988	0.997012	0.393057	16126	3.49e-73
3810	KCNQ3	3786_at	3786	6.49296	6.20301	0.0128881	-0.00657157	-0.0657535	0.153532	-0.768604	-0.0674992	-0.0056796	-0.00183159	0.00128631	0.104018	8.20121	0.201106	-0.109901	-1.10431	1.43625	-2.58245	-0.790495	-0.0521629	-0.951926	0.676092	2.19621	1.95e-10	0.841535	0.912983	0.27541	0.157945	0.0131841	0.433444	0.958633	0.346291	0.502491	0.0333471	9.45e-10	0.999864	0.999674	0.988095	0.406284	0.0377426	0.999844	0.986859	0.999021	0.875877	0.960692	8862.61	2.63e-70	8.39857	7.45235	0.0299948	0.108788	-0.00154798	0.683451	-0.00103563	-0.0106728	0.0765802	0.0228116	0.0176788	13.6297	0.790743	1.61762	-1.57925	1.33089	-0.348199	-0.323812	0.731204	0.585639	0.53392	3.54e-17	0.43345	0.113085	0.121636	0.190264	0.729396	0.747656	0.468636	0.561191	0.596157	2.44e-16	0.696026	0.285713	0.468159	0.425715	0.950953	0.999817	0.999988	0.782831	0.855447	38567	2.71e-81
3811	KCNS1	3787_at	3787	5.99909	6.54872	0.00255622	0.0883644	0.202985	-0.235573	0.976091	-0.104918	-0.273899	0.00301469	-0.00262812	-0.00610109	3.88223	0.0178846	0.662612	1.52858	-0.988113	1.47051	-0.550935	-1.12793	0.70253	-0.619374	-0.0577593	0.000340484	0.985811	0.511007	0.133468	0.328455	0.148479	0.584442	0.26541	0.486018	0.538837	0.9542	0.000465465	0.999864	0.999674	0.93966	0.592083	0.232068	0.999844	0.646017	0.999021	0.887158	0.996341	1521.8	2.35e-53	10.3276	11.9233	-0.0538685	-0.300302	0.00214906	0.451215	0.00235745	-0.0629972	0.0587318	-0.121297	-0.0882518	10.2645	-0.668456	-2.10185	1.03201	0.413588	0.373092	-0.899672	0.263963	-1.46579	-1.25457	4.06e-13	0.507429	0.0414836	0.307861	0.681239	0.71092	0.373325	0.793074	0.150008	0.216436	9.62e-13	0.744501	0.166211	0.663223	0.831327	0.949256	0.999817	0.999988	0.438076	0.588626	12921.8	4.01e-71
3811	HEXIM2	124790_at	124790	NA	NA	NA	NA	NA	NA	NA	NA	NA	NA	NA	NA	NA	NA	NA	NA	NA	NA	NA	NA	NA	NA	NA	NA	NA	NA	NA	NA	NA	NA	NA	NA	NA	NA	NA	NA	NA	NA	NA	NA	NA	NA	NA	NA	NA	NA	NA	7.11075	9.17525	-0.0114106	-0.168522	-0.00453488	-1.19637	2.03e-06	-0.0300201	-0.00877332	-0.102965	-0.0504505	12.462	-0.223395	-1.86092	-3.43581	-1.73014	0.00050747	-0.676401	-0.0622104	-1.96309	-1.13153	7.71e-16	0.82429	0.0696272	0.00132464	0.090805	0.999597	0.502422	0.950685	0.05615	0.264126	3.53e-15	0.92158	0.221623	0.0971338	0.278107	0.999747	0.999817	0.999988	0.290744	0.637809	15248	1.16e-72
3812	CENPS	378708_at	378708	5.03232	5.33371	0.107941	-0.053045	0.132265	-0.129847	0.434523	-0.0406728	-0.288524	0.00328319	-0.00314243	0.165123	5.53009	1.32084	-0.695672	1.74198	-0.952553	1.14491	-0.373535	-2.07803	1.33813	-1.29524	2.734	1.61e-06	0.193328	0.490262	0.0884403	0.345977	0.258386	0.710529	0.0435228	0.187673	0.201935	0.00895594	3.2e-06	0.999864	0.999674	0.925582	0.60711	0.358388	0.999844	0.322921	0.999021	0.776129	0.960692	3275.78	9.99e-61	6.5583	3.48106	0.0290208	0.31384	0.000765459	1.74478	0.00911519	0.0676076	0.0393634	-0.00930446	0.0386013	3.66144	0.439992	2.6838	0.449111	1.954	1.76253	1.17966	0.216153	-0.137376	0.670459	0.000684266	0.662155	0.0103054	0.655616	0.0572503	0.0851139	0.244646	0.829895	0.891377	0.506164	0.000729603	0.837102	0.083086	0.86751	0.212847	0.876285	0.999817	0.999988	0.958907	0.810101	7780.41	2.09e-66
3812	CCDC43	124808_at	124808	NA	NA	NA	NA	NA	NA	NA	NA	NA	NA	NA	NA	NA	NA	NA	NA	NA	NA	NA	NA	NA	NA	NA	NA	NA	NA	NA	NA	NA	NA	NA	NA	NA	NA	NA	NA	NA	NA	NA	NA	NA	NA	NA	NA	NA	NA	NA	8.27244	8.14332	0.0476613	0.168695	-0.00202532	-1.38074	-0.00542033	-0.0365006	0.00552187	-0.0226088	-0.0998451	13.1699	1.11107	2.21812	-1.82711	-2.37759	-1.61153	-0.97927	0.0466226	-0.513262	-2.66648	1.17e-16	0.272734	0.0318992	0.074655	0.0219615	0.11441	0.332945	0.963031	0.610405	0.0107704	6.85e-16	0.577721	0.145713	0.393363	0.122944	0.876285	0.999817	0.999988	0.813296	0.157716	29258.7	1.01e-78
3813	ARL4D	379_at	379	10.024	9.32509	-0.119441	-0.0883592	-0.133553	0.17927	0.110562	0.110812	-0.0970146	-0.00849038	-0.00147812	-0.0225691	7.83512	-1.18442	-0.939079	-1.42543	1.06575	0.236077	0.824716	-0.566236	-2.80426	-0.493724	-0.302828	6.59e-10	0.242553	0.352775	0.161031	0.292302	0.814459	0.413944	0.574086	0.00745581	0.623936	0.763436	2.79e-09	0.999864	0.999674	0.967828	0.556425	0.863753	0.999844	0.834906	0.758984	0.908735	0.978442	8530.22	6.13e-70	8.32475	8.28447	-0.0784077	0.0722062	-0.00313397	-0.471564	0.00735635	0.0185541	-0.00999403	0.0267502	0.040664	8.88974	-1.21277	0.629942	-1.8759	-0.538775	1.45117	0.330282	-0.0559878	0.402932	0.72055	2.8e-11	0.231864	0.532079	0.0674933	0.592831	0.154018	0.742797	0.955612	0.689002	0.4751	4.86e-11	0.542842	0.6991	0.382784	0.777488	0.876285	0.999817	0.999988	0.858294	0.793362	13045.3	3.27e-71
3813	CNTD1	124817_at	124817	NA	NA	NA	NA	NA	NA	NA	NA	NA	NA	NA	NA	NA	NA	NA	NA	NA	NA	NA	NA	NA	NA	NA	NA	NA	NA	NA	NA	NA	NA	NA	NA	NA	NA	NA	NA	NA	NA	NA	NA	NA	NA	NA	NA	NA	NA	NA	6.89244	6.52797	0.00499241	0.0267628	0.00171732	0.133996	0.000647783	-0.0277151	-0.102286	0.00287933	0.0230608	8.57825	0.094564	0.285926	1.25882	0.18748	0.156488	-0.604166	-0.70172	0.053112	0.500409	7.54e-11	0.925102	0.776313	0.214913	0.85217	0.876384	0.54892	0.486649	0.95789	0.619348	1.24e-10	0.967701	0.869152	0.579689	0.928407	0.978503	0.999817	0.999988	0.983641	0.865613	13408.8	1.82e-71
3814	KCNS3	3790_at	3790	3.48481	1.2624	-0.125082	-0.0670832	0.0724912	0.266222	0.882689	0.0201101	0.101774	-0.00183372	-0.00169663	-0.0468907	1.26319	-1.47715	-0.849072	0.921418	1.88483	2.24458	0.178243	0.707422	-0.721279	-0.674906	-0.749288	0.213117	0.146698	0.400399	0.361816	0.0660123	0.0298297	0.859344	0.483003	0.474521	0.503237	0.457638	0.221134	0.999864	0.999674	0.988095	0.255186	0.068753	0.999844	0.791312	0.999021	0.875877	0.960692	1463.57	5.56e-53	6.42744	4.63655	0.07001	0.179247	-0.00455771	1.75662	0.00287692	0.0294693	-0.0191811	-0.0441573	0.0223254	3.38162	0.736013	1.06288	-1.85425	1.36411	0.385735	0.35655	-0.0730352	-0.452077	0.268881	0.00154806	0.465734	0.293791	0.0705961	0.179657	0.701602	0.723179	0.942118	0.653494	0.789312	0.00163678	0.718056	0.490063	0.388451	0.412094	0.946789	0.999817	0.999988	0.837623	0.933082	3594	3.14e-59
3814	TMEM132E	124842_at	124842	NA	NA	NA	NA	NA	NA	NA	NA	NA	NA	NA	NA	NA	NA	NA	NA	NA	NA	NA	NA	NA	NA	NA	NA	NA	NA	NA	NA	NA	NA	NA	NA	NA	NA	NA	NA	NA	NA	NA	NA	NA	NA	NA	NA	NA	NA	NA	8.0123	11.2614	-0.124477	-0.208453	-0.00374658	-2.95408	-0.00393234	-0.0223835	0.000724566	-0.105039	9.48e-06	8.888	-1.4161	-1.33759	-1.64944	-2.48242	-0.570547	-0.293062	0.0029855	-1.1637	0.000123503	2.82e-11	0.163976	0.18809	0.106373	0.0170474	0.571287	0.77089	0.997632	0.250988	0.999902	4.89e-11	0.475874	0.379382	0.446342	0.106433	0.923285	0.999817	0.999988	0.551444	0.999902	6537.34	8.66e-65
3815	KDR	3791_at	3791	4.35126	4.32632	0.0474158	-0.0237412	0.0256217	0.0812557	-0.568806	-0.00795747	0.0913704	0.00165244	-0.0027118	-0.0559104	4.96991	0.642852	-0.344976	0.373882	0.660449	-1.66054	-0.080971	0.729128	0.746198	-1.23843	-1.02568	1.05e-05	0.523629	0.731742	0.710272	0.51238	0.103858	0.935829	0.469755	0.459483	0.222069	0.310602	1.81e-05	0.999864	0.999674	0.997634	0.741799	0.176559	0.999844	0.78424	0.999021	0.781257	0.960692	3005.06	6.75e-60	6.27479	6.20557	-0.135231	0.110647	-0.000404317	-0.821779	-0.00167621	0.111265	0.263442	-0.301329	-0.208956	3.01662	-0.947571	0.437301	-0.109636	-0.425341	-0.149796	0.897263	0.66858	-2.05618	-1.67735	0.00428838	0.348663	0.66409	0.91321	0.672717	0.881629	0.374594	0.507351	0.0458906	0.100756	0.00448724	0.634899	0.795259	0.969363	0.825962	0.978606	0.999817	0.999988	0.268796	0.433829	1521.84	2.97e-51
3815	WFIKKN2	124857_at	124857	NA	NA	NA	NA	NA	NA	NA	NA	NA	NA	NA	NA	NA	NA	NA	NA	NA	NA	NA	NA	NA	NA	NA	NA	NA	NA	NA	NA	NA	NA	NA	NA	NA	NA	NA	NA	NA	NA	NA	NA	NA	NA	NA	NA	NA	NA	NA	6.24276	6.9489	-0.0308148	-0.0952159	-0.00143227	-0.115857	0.00135943	0.0214018	0.0387272	0.0945374	0.0938192	12.1486	-0.776541	-1.35339	-1.39677	-0.215663	0.436914	0.620698	0.353472	2.32003	2.70852	1.81e-15	0.441697	0.183031	0.169677	0.830274	0.664368	0.538087	0.725469	0.0251718	0.00967391	7.45e-15	0.701915	0.374086	0.529717	0.915785	0.940729	0.999817	0.999988	0.215719	0.147214	19471.7	6.16e-75
3816	B4GALNT2	124872_at	124872	NA	NA	NA	NA	NA	NA	NA	NA	NA	NA	NA	NA	NA	NA	NA	NA	NA	NA	NA	NA	NA	NA	NA	NA	NA	NA	NA	NA	NA	NA	NA	NA	NA	NA	NA	NA	NA	NA	NA	NA	NA	NA	NA	NA	NA	NA	NA	6.48374	7.66201	-0.103451	-0.211133	-0.00154135	0.49026	0.00823077	0.0044987	-0.0373042	-0.0068103	-0.0290414	10.2071	-1.98651	-2.28675	-1.14539	0.695391	2.01572	0.0994186	-0.259445	-0.127352	-0.638863	4.82e-13	0.0533984	0.0272144	0.258407	0.490566	0.0501295	0.92127	0.796535	0.899258	0.526314	1.12e-12	0.343136	0.134798	0.620597	0.70756	0.876285	0.999817	0.999988	0.96181	0.819708	12195.7	1.38e-70
3816	KEL	3792_at	3792	4.58227	4.94492	-0.172619	-0.090737	0.00715587	0.0527434	-0.634978	0.00768018	0.319095	-0.00112886	-0.00159936	-0.0830557	3.70118	-1.52485	-0.859058	0.0680364	0.279322	-1.2078	0.0509187	1.65909	-0.332138	-0.475894	-0.992749	0.00058989	0.134393	0.394926	0.946062	0.781296	0.233524	0.959619	0.104152	0.741349	0.636485	0.326215	0.000781917	0.999864	0.999674	0.99979	0.905834	0.330717	0.999844	0.452081	0.999021	0.911163	0.960692	1415.38	1.17e-52	8.22672	10.1293	-0.0967862	-0.268318	3.16e-05	-0.501009	0.00978759	0.00450419	-0.197809	0.0400765	0.0143839	13.6649	-1.88206	-2.94291	0.0237995	-0.719637	2.42735	0.100801	-1.39316	0.758919	0.32043	3.24e-17	0.0666324	0.00523128	0.981123	0.475657	0.0194884	0.920179	0.17076	0.452057	0.7502	2.26e-16	0.359131	0.0597835	0.993314	0.696334	0.876285	0.999817	0.999988	0.710311	0.918776	20135.1	3.01e-75
3817	SPACA3	124912_at	124912	NA	NA	NA	NA	NA	NA	NA	NA	NA	NA	NA	NA	NA	NA	NA	NA	NA	NA	NA	NA	NA	NA	NA	NA	NA	NA	NA	NA	NA	NA	NA	NA	NA	NA	NA	NA	NA	NA	NA	NA	NA	NA	NA	NA	NA	NA	NA	5.56677	9.38007	-0.214913	-0.409011	-0.00397008	-1.51628	0.00150698	-0.0686084	-0.164161	-0.0555761	-0.0587595	10.071	-3.32603	-3.57031	-2.37771	-1.73337	0.297446	-1.22199	-0.920168	-0.8376	-1.04178	7.26e-13	0.00181437	0.000895436	0.0219549	0.0902243	0.767564	0.228394	0.362638	0.406905	0.303357	1.64e-12	0.266367	0.0266495	0.255328	0.277109	0.958863	0.999817	0.999988	0.675262	0.67245	5841.14	9.64e-64
3817	KHK	3795_at	3795	6.35359	5.31643	-0.0121186	-0.0802186	0.0267833	0.219685	-0.330943	0.00577944	0.00718047	0.00116383	-0.00307544	-0.0134149	9.90524	-0.266474	-1.8905	0.633878	2.89602	-1.56694	0.0953796	0.0929321	0.852382	-2.2779	-0.399136	8.17e-13	0.791109	0.0652328	0.529415	0.00584644	0.124234	0.924443	0.926376	0.39858	0.0276025	0.691708	7.69e-12	0.999864	0.999674	0.989584	0.0622496	0.202849	0.999844	0.977259	0.999021	0.69619	0.971056	16851.2	1.7e-76	7.21933	6.40911	0.0175768	0.104759	-9.55e-05	0.117609	0.0024737	0.0216054	0.00802948	0.117251	0.0850857	10.4128	0.411627	1.38376	-0.0865396	0.203448	0.738832	0.582306	0.0681059	2.67404	2.28274	2.61e-13	0.682665	0.1736	0.931441	0.839748	0.464038	0.563413	0.946018	0.0105652	0.0274704	6.41e-13	0.848068	0.363728	0.976465	0.921443	0.904242	0.999817	0.999988	0.157033	0.246259	22488.1	2.82e-76
3818	KIF2A	3796_at	3796	5.75062	2.74181	-0.0158148	0.0139108	-0.000838045	0.322544	1.28414	0.00104683	0.151712	-0.00185359	0.00161535	-0.0849802	2.81722	-0.191781	0.180798	-0.0109383	2.34492	3.35312	0.00952762	1.08286	-0.748679	0.659832	-1.39441	0.00720584	0.848789	0.857349	0.991322	0.0235673	0.00164266	0.992441	0.284722	0.458001	0.512772	0.170137	0.0084257	0.999864	0.999674	0.99979	0.142636	0.00953262	0.999844	0.661772	0.999021	0.879659	0.960692	4199.69	4.06e-63	8.56538	5.83034	0.0618825	0.236715	0.00131631	2.21681	-0.00320142	0.00797921	-0.147659	0.0432321	-0.0509202	7.43411	1.13736	2.45394	0.936234	3.00959	-0.750426	0.168778	-0.98293	0.773787	-1.07215	3.11e-09	0.26171	0.0182729	0.354401	0.00437102	0.457101	0.866766	0.331161	0.443306	0.289657	4.28e-09	0.568174	0.11008	0.69734	0.0480556	0.903059	0.999817	0.999988	0.702757	0.660766	19499.8	5.98e-75
3818	RSKR	124923_at	124923	NA	NA	NA	NA	NA	NA	NA	NA	NA	NA	NA	NA	NA	NA	NA	NA	NA	NA	NA	NA	NA	NA	NA	NA	NA	NA	NA	NA	NA	NA	NA	NA	NA	NA	NA	NA	NA	NA	NA	NA	NA	NA	NA	NA	NA	NA	NA	7.8899	8.54193	0.126473	-0.0483464	0.0046168	-1.50214	-0.00154866	-0.0417978	-0.110245	0.0589389	0.173181	5.32649	1.13679	-0.245104	1.6059	-0.997326	-0.17753	-0.432374	-0.358897	0.515902	1.78326	3.49e-06	0.261946	0.807546	0.115645	0.324207	0.859929	0.667639	0.721435	0.608576	0.08163	3.99e-06	0.568306	0.889233	0.45994	0.569235	0.975474	0.999817	0.999988	0.812309	0.394661	3958.44	3.98e-60
3819	KIF3C	3797_at	3797	9.41275	2.91028	-0.0615615	-0.0374777	0.0607069	0.753331	2.30758	0.21635	-0.159948	-0.00251112	0.00158796	-0.0715111	2.01209	-0.502319	-0.32775	0.533149	3.68514	4.05436	1.32493	-0.768172	-0.682462	0.43645	-0.789542	0.0503058	0.617927	0.744642	0.596591	0.000618988	0.000200017	0.191976	0.446454	0.498495	0.664627	0.433994	0.0543	0.999864	0.999674	0.992221	0.0155676	0.00306644	0.999844	0.771983	0.999021	0.918516	0.960692	5095.86	5.59e-65	10.7009	5.98313	0.241352	0.452979	-0.0033483	3.87522	-0.0103393	-0.02151	-0.0073298	0.120931	0.100574	5.4378	3.16185	3.34715	-1.6975	3.75002	-1.72749	-0.324306	-0.0347788	1.54281	1.50942	2.41e-06	0.00287839	0.00170843	0.0968561	0.00052544	0.0912844	0.747285	0.972418	0.130232	0.138532	2.78e-06	0.266367	0.0352431	0.429999	0.0148622	0.876285	0.999817	0.999988	0.410111	0.489306	15469	8.51e-73
3819	SEZ6	124925_at	124925	NA	NA	NA	NA	NA	NA	NA	NA	NA	NA	NA	NA	NA	NA	NA	NA	NA	NA	NA	NA	NA	NA	NA	NA	NA	NA	NA	NA	NA	NA	NA	NA	NA	NA	NA	NA	NA	NA	NA	NA	NA	NA	NA	NA	NA	NA	NA	8.45932	9.39839	-0.0563619	0.00253491	-0.00488445	-1.09294	0.00251329	-0.0230416	-0.129222	-0.00832353	-0.0627515	10.0578	-0.869418	0.0220552	-2.91578	-1.24534	0.494448	-0.409055	-0.721956	-0.125036	-1.10892	7.56e-13	0.389464	0.982506	0.00562474	0.219777	0.623516	0.684538	0.474244	0.90108	0.27365	1.7e-12	0.664354	0.989661	0.158058	0.461056	0.933155	0.999817	0.999988	0.962224	0.646648	13397.4	1.85e-71
3820	ANKRD13B	124930_at	124930	NA	NA	NA	NA	NA	NA	NA	NA	NA	NA	NA	NA	NA	NA	NA	NA	NA	NA	NA	NA	NA	NA	NA	NA	NA	NA	NA	NA	NA	NA	NA	NA	NA	NA	NA	NA	NA	NA	NA	NA	NA	NA	NA	NA	NA	NA	NA	8.35214	12.0853	-0.109119	-0.260461	-0.00315352	-3.6853	0.00899816	0.0554936	0.0152321	0.0151175	-0.00603197	11.8666	-1.54442	-2.07928	-1.72725	-3.85287	1.62425	0.903926	0.0780831	0.208368	-0.0978043	3.96e-15	0.129844	0.0436127	0.0913274	0.000385465	0.111659	0.37109	0.938126	0.83593	0.922544	1.48e-14	0.440696	0.170821	0.420633	0.0127378	0.876285	0.999817	0.999988	0.934534	0.978066	10997.5	1.27e-69
3820	KIF5A	3798_at	3798	7.04945	9.29851	0.0540181	-0.0102016	-0.143505	-0.488734	0.727074	-0.382433	0.0023541	0.00114234	0.00532579	0.105446	5.69021	0.390132	-0.0789663	-1.11553	-2.11613	1.1307	-2.07298	0.0100071	0.274795	1.29563	1.03046	9.37e-07	0.698306	0.937414	0.27063	0.0399792	0.264257	0.0440128	0.992061	0.784749	0.201802	0.308377	1.95e-06	0.999864	0.999674	0.988095	0.192816	0.364298	0.999844	0.99803	0.999021	0.776129	0.960692	2239.09	4.56e-57	10.0129	10.3814	-0.0379348	-0.0559202	0.00238805	-1.0019	0.00828741	-0.0110907	-0.119441	0.426087	0.58274	7.21412	-0.37998	-0.315935	0.925681	-0.741301	1.05871	-0.127852	-0.43332	4.15629	6.68701	6.44e-09	0.705838	0.753586	0.359797	0.462556	0.295666	0.898865	0.666957	0.000151804	3.72e-08	8.63e-09	0.860523	0.854275	0.701221	0.685409	0.884481	0.999817	0.999988	0.0215287	5.07e-05	7920.33	1.42e-66
3821	SLC43A2	124935_at	124935	NA	NA	NA	NA	NA	NA	NA	NA	NA	NA	NA	NA	NA	NA	NA	NA	NA	NA	NA	NA	NA	NA	NA	NA	NA	NA	NA	NA	NA	NA	NA	NA	NA	NA	NA	NA	NA	NA	NA	NA	NA	NA	NA	NA	NA	NA	NA	7.86743	9.95967	-0.0735291	-0.149134	-0.00188491	-1.93804	0.000365642	-0.00417412	-0.11313	0.0701816	0.0386925	11.1535	-1.18692	-1.35783	-1.17747	-2.31085	0.0752754	-0.0775447	-0.661414	1.10324	0.715523	2.99e-14	0.2418	0.181629	0.24551	0.0257212	0.940346	0.938551	0.511889	0.276083	0.478168	8.99e-14	0.552416	0.372786	0.609063	0.134583	0.989884	0.999817	0.999988	0.57274	0.794391	12689.6	5.91e-71
3821	KIF5B	3799_at	3799	3.54512	3.43732	0.0684222	0.0929638	-0.0818862	0.0103462	-0.0702701	-0.172407	0.172167	-0.000754689	0.00505037	-0.0517702	3.059	0.718644	1.04648	-0.925695	0.0651471	-0.158922	-1.35906	1.06433	-0.264013	1.78676	-0.735747	0.00375827	0.476128	0.301008	0.359612	0.948349	0.874452	0.180995	0.292936	0.792992	0.0808103	0.465757	0.00451996	0.999864	0.999674	0.988095	0.979506	0.909774	0.999844	0.669719	0.999021	0.732822	0.960692	1198.26	4.62e-51	10.1245	12.1538	-0.0147458	-0.276285	0.00311182	-1.15641	0.00743343	0.0834537	-0.0430165	-0.0211072	0.0224207	11.7045	-0.204694	-2.16323	1.67166	-1.18576	1.31602	1.33324	-0.216275	-0.285334	0.356552	6.23e-15	0.838781	0.0361487	0.101881	0.242254	0.195166	0.189499	0.8298	0.776764	0.723178	2.21e-14	0.929137	0.155312	0.439192	0.487191	0.876285	0.999817	0.999988	0.904931	0.907951	15542.7	7.68e-73
3822	ACAT1	38_at	38	2.98088	3.58519	-0.00421492	-0.0105487	-0.0142793	-0.139182	0.35668	-0.0474111	-0.0130984	-0.000837813	0.000188266	0.0219489	5.45341	-0.0756664	-0.20296	-0.275906	-1.49795	1.37876	-0.638794	-0.138402	-0.500958	0.113844	0.533161	2.08e-06	0.940025	0.840094	0.783901	0.141228	0.17488	0.526241	0.890549	0.618877	0.909875	0.596582	4.07e-06	0.999864	0.999674	0.99979	0.382166	0.265142	0.999844	0.964301	0.999021	0.975917	0.969801	2472.42	5.08e-58	8.69303	8.54787	0.00589871	0.0203408	0.000535781	-0.00258998	-0.00149859	0.0247565	0.0521896	-0.0347904	-0.037776	15.1928	0.151124	0.293935	0.531202	-0.00490139	-0.489659	0.729946	0.484276	-0.868	-1.10873	7.38e-19	0.880587	0.770227	0.598023	0.996112	0.626874	0.469397	0.630657	0.390231	0.273731	9.65e-18	0.947839	0.865352	0.83989	0.998285	0.933889	0.999817	0.999988	0.662727	0.646708	39021.4	2.11e-81
3822	CYB5D2	124936_at	124936	NA	NA	NA	NA	NA	NA	NA	NA	NA	NA	NA	NA	NA	NA	NA	NA	NA	NA	NA	NA	NA	NA	NA	NA	NA	NA	NA	NA	NA	NA	NA	NA	NA	NA	NA	NA	NA	NA	NA	NA	NA	NA	NA	NA	NA	NA	NA	8.58939	6.92977	0.00877274	0.187541	-0.00167477	1.14066	-0.00438596	0.0205292	-0.220171	0.124754	0.0202264	8.28511	0.151185	1.82297	-1.11693	1.45204	-0.963993	0.407166	-1.37426	2.09369	0.399327	1.93e-10	0.880539	0.0752925	0.270251	0.153775	0.34046	0.685914	0.17651	0.0422428	0.691636	3.01e-10	0.947839	0.231605	0.630175	0.376272	0.886811	0.999817	0.999988	0.259844	0.894827	17240.3	8.35e-74
3823	ZFP3	124961_at	124961	NA	NA	NA	NA	NA	NA	NA	NA	NA	NA	NA	NA	NA	NA	NA	NA	NA	NA	NA	NA	NA	NA	NA	NA	NA	NA	NA	NA	NA	NA	NA	NA	NA	NA	NA	NA	NA	NA	NA	NA	NA	NA	NA	NA	NA	NA	NA	7.35681	8.26448	0.151525	-0.0314536	0.000408716	-1.76372	0.0036545	0.160588	0.162189	-0.00046876	-0.0072476	7.2752	1.9227	-0.225114	0.200698	-1.65311	0.591409	2.34511	0.745381	-0.00579242	-0.105355	5.26e-09	0.0611834	0.822961	0.841885	0.105619	0.557355	0.0237247	0.460112	0.995405	0.916586	7.1e-09	0.353767	0.898552	0.944461	0.302052	0.920443	0.999817	0.999988	0.99824	0.976215	6857.49	3.11e-65
3823	KIF5C	3800_at	3800	11.2591	10.3046	-0.0634814	-0.00102536	-0.0207601	0.0954843	0.526882	-0.0259966	-0.142908	-0.00223162	0.00244438	-0.0414562	16.246	-1.18119	-0.020448	-0.415762	1.06513	2.11098	-0.363043	-1.5651	-1.38304	1.53204	-1.04375	2.7e-20	0.243819	0.983778	0.679588	0.292577	0.040443	0.718296	0.124665	0.173573	0.132613	0.302255	7.2e-18	0.999864	0.999674	0.996374	0.556456	0.0863527	0.999844	0.483801	0.999021	0.745947	0.960692	37887	2.67e-84	12.3371	13.7402	-0.0315376	-0.0303996	-0.00452789	-1.8145	-0.00159033	0.039492	0.175579	0.127832	0.109038	19.1419	-0.633308	-0.34432	-3.51867	-2.69149	-0.407295	0.912685	1.27701	2.49984	2.50842	1.3e-22	0.529899	0.73229	0.0010415	0.0101051	0.685819	0.366516	0.208479	0.0163351	0.0159942	1.11e-20	0.758007	0.839979	0.0910562	0.0789464	0.943453	0.999817	0.999988	0.183598	0.194889	48288	2.2e-83
3824	KIFC3	3801_at	3801	8.13327	7.7309	0.0111626	-0.0442487	-0.0147365	0.162348	-0.746322	0.0339072	0.118872	0.00133658	-0.00181647	0.0156399	11.9442	0.20354	-0.864736	-0.289213	1.77471	-2.93026	0.464026	1.27577	0.811744	-1.11567	0.385878	1.86e-15	0.839643	0.391835	0.773765	0.0828065	0.00533375	0.644898	0.208675	0.421272	0.27057	0.701431	4.5e-14	0.999864	0.999674	0.99979	0.285631	0.0200567	0.999844	0.592086	0.999021	0.799186	0.971056	18986.7	1.21e-77	7.67123	9.11223	-0.0710583	-0.160983	-0.0015022	-0.700615	0.00602338	0.0599756	-0.0241936	-0.00306867	0.0196934	14.2865	-1.60587	-2.05202	-1.31377	-1.16956	1.73608	1.55989	-0.198029	-0.0675352	0.509859	6.73e-18	0.115651	0.0463116	0.195917	0.248646	0.0897376	0.126143	0.843959	0.94647	0.612767	5.9e-17	0.421904	0.176681	0.561941	0.49453	0.876285	0.999817	0.999988	0.979716	0.863015	23645.9	9.63e-77
3824	GGT6	124975_at	124975	NA	NA	NA	NA	NA	NA	NA	NA	NA	NA	NA	NA	NA	NA	NA	NA	NA	NA	NA	NA	NA	NA	NA	NA	NA	NA	NA	NA	NA	NA	NA	NA	NA	NA	NA	NA	NA	NA	NA	NA	NA	NA	NA	NA	NA	NA	NA	6.03041	7.35456	-0.0177693	-0.0509869	-0.00232489	-1.62351	0.00141958	0.00188272	0.0356849	-0.0281539	0.0202	10.3634	-0.360922	-0.584127	-1.82743	-2.43581	0.367738	0.0440102	0.262518	-0.556885	0.470032	3.02e-13	0.719932	0.562199	0.0746063	0.0190936	0.714879	0.965101	0.79418	0.580504	0.640716	7.35e-13	0.869217	0.722589	0.393363	0.113709	0.950056	0.999817	0.999988	0.795587	0.874736	11803.8	2.78e-70
3825	KIR2DL4	3805_at	3805	5.35696	5.21511	0.250492	-0.0116231	0.122921	0.252603	-1.86642	-0.226411	0.202649	0.00357442	-0.006446	0.173729	3.21649	1.82335	-0.0906773	0.963037	1.10233	-2.92538	-1.23692	0.86822	0.866607	-1.58049	1.71112	0.00242398	0.0749914	0.928157	0.340749	0.27626	0.0054041	0.222624	0.389946	0.39082	0.121098	0.0940418	0.00296828	0.999864	0.999674	0.988095	0.542309	0.0202322	0.999844	0.738685	0.999021	0.742736	0.960692	1314.11	6.01e-52	6.50518	7.36951	-0.0888158	-0.143689	-0.000398556	0.172951	0.00289357	-0.00750077	-0.126582	-0.0337716	0.047161	8.88066	-1.54274	-1.40777	-0.267909	0.221907	0.64102	-0.149945	-0.796358	-0.571267	0.938467	2.88e-11	0.13025	0.166414	0.790055	0.825441	0.524925	0.881511	0.430216	0.570804	0.353266	4.99e-11	0.440838	0.355546	0.924402	0.913369	0.91451	0.999817	0.999988	0.788942	0.712212	10045	8.8e-69
3825	SPNS2	124976_at	124976	NA	NA	NA	NA	NA	NA	NA	NA	NA	NA	NA	NA	NA	NA	NA	NA	NA	NA	NA	NA	NA	NA	NA	NA	NA	NA	NA	NA	NA	NA	NA	NA	NA	NA	NA	NA	NA	NA	NA	NA	NA	NA	NA	NA	NA	NA	NA	9.13013	9.11289	0.0362297	0.0143834	0.00043097	-0.0791677	-0.00759264	-0.000883515	-0.213145	0.0487419	-0.0593992	13.8017	0.790929	0.17711	0.364096	-0.127664	-2.11398	-0.0221979	-1.68532	1.03624	-1.48555	2.28e-17	0.433343	0.860257	0.717577	0.899012	0.0403778	0.982393	0.0992001	0.305905	0.14472	1.67e-16	0.695999	0.919844	0.894213	0.951055	0.876285	0.999817	0.999988	0.595368	0.497722	31255.4	2.45e-79
3826	ARF5	381_at	381	9.98419	10.1904	-0.155779	-0.172351	-0.194327	-0.151041	1.19606	-0.0261005	-0.361067	-0.00411179	0.00293863	-0.0357623	11.114	-2.00513	-2.37765	-2.69221	-1.16554	3.31501	-0.252146	-2.73548	-1.76281	1.27411	-0.622864	2.08e-14	0.0510722	0.0217959	0.00997568	0.250027	0.00183239	0.802093	0.00892162	0.0848186	0.209259	0.536562	3.33e-13	0.999864	0.999674	0.917697	0.515549	0.0100893	0.999844	0.178662	0.999021	0.776129	0.962158	14259.4	6.9e-75	10.2073	7.63362	0.0774858	0.384809	-0.00165719	0.451401	-0.00454	-0.00602719	-0.00151937	0.10349	0.0211811	9.65857	1.41319	3.95849	-1.16963	0.608118	-1.05601	-0.126508	-0.0100363	1.83807	0.442548	2.55e-12	0.164826	0.000279494	0.248619	0.54632	0.296882	0.899922	0.992039	0.0729935	0.660319	5.21e-12	0.476468	0.0166895	0.612506	0.744939	0.884481	0.999817	0.999988	0.322726	0.883744	27267.4	4.55e-78
3826	EFCAB13	124989_at	124989	NA	NA	NA	NA	NA	NA	NA	NA	NA	NA	NA	NA	NA	NA	NA	NA	NA	NA	NA	NA	NA	NA	NA	NA	NA	NA	NA	NA	NA	NA	NA	NA	NA	NA	NA	NA	NA	NA	NA	NA	NA	NA	NA	NA	NA	NA	NA	4.66151	5.3651	-0.0363353	-0.0929033	-0.000362896	-0.135739	0.00256586	-0.0128644	-0.0555197	-0.0693891	-0.00973014	15.1752	-1.48143	-2.13644	-0.572572	-0.408793	1.3342	-0.603626	-0.819845	-2.75504	-0.45447	7.7e-19	0.145812	0.0383982	0.569928	0.684728	0.189188	0.549276	0.416843	0.00858112	0.651785	1e-17	0.45874	0.159969	0.825192	0.833309	0.876285	0.999817	0.999988	0.142614	0.879294	28417.5	1.88e-78
3827	MRPL10	124995_at	124995	NA	NA	NA	NA	NA	NA	NA	NA	NA	NA	NA	NA	NA	NA	NA	NA	NA	NA	NA	NA	NA	NA	NA	NA	NA	NA	NA	NA	NA	NA	NA	NA	NA	NA	NA	NA	NA	NA	NA	NA	NA	NA	NA	NA	NA	NA	NA	9.14492	7.51423	0.103809	0.245301	-0.00128009	0.312627	-0.00590069	0.0275098	0.0364209	0.0583257	-0.0464881	12.0914	2.40781	3.20919	-1.14902	0.535627	-1.74553	0.734348	0.305965	1.31745	-1.23528	2.12e-15	0.0204275	0.00252264	0.256924	0.594986	0.0880628	0.466738	0.761113	0.194692	0.223459	8.55e-15	0.282276	0.0414356	0.619469	0.77863	0.876285	0.999817	0.999988	0.490871	0.595831	35398.2	1.7e-80
3827	KIR3DL2	3812_at	3812	3.28915	4.80225	0.10188	-0.19018	-0.053769	-0.0577755	-1.56164	-0.122852	-0.171456	0.00191961	0.0014747	0.175077	3.03284	0.759367	-1.51924	-0.431354	-0.258169	-2.50633	-0.687245	-0.752183	0.476558	0.370247	1.76573	0.0040379	0.451648	0.135796	0.668299	0.797471	0.015936	0.495505	0.455913	0.636016	0.71296	0.0843225	0.00484604	0.999864	0.999674	0.996374	0.913853	0.0431095	0.999844	0.777307	0.999021	0.928498	0.960692	520.108	4.53e-43	7.06499	10.5763	-0.138831	-0.323131	-0.0035249	-2.34649	0.00662834	0.0313615	-0.107476	-0.00341817	0.00265628	10.4085	-1.96941	-2.58545	-1.93505	-2.45876	1.1992	0.512003	-0.552197	-0.0472203	0.0431677	2.64e-13	0.0553949	0.0132126	0.0596039	0.0180598	0.237043	0.611279	0.583683	0.962557	0.965768	6.49e-13	0.346698	0.0932715	0.36462	0.109627	0.878652	0.999817	0.999988	0.985182	0.990604	7904.29	1.49e-66
3828	KISS1	3814_at	3814	3.81203	3.78307	-0.0137477	0.107527	0.0729549	0.158884	-1.25714	-0.0874499	0.148142	0.0027116	-0.00372902	0.0742013	4.10597	-0.1761	1.4762	1.00583	1.22014	-3.46743	-0.840727	1.11691	1.1569	-1.60897	1.28609	0.000170249	0.861017	0.146952	0.319953	0.228859	0.00117937	0.405009	0.270045	0.253506	0.114716	0.205082	0.000243119	0.999864	0.999674	0.988095	0.491949	0.00772616	0.999844	0.65156	0.999021	0.740597	0.960692	2060.13	2.88e-56	5.76664	8.25377	-0.0692399	-0.191653	-0.00371461	-1.88982	0.00107693	0.0229688	0.0280757	-0.0610439	-0.00440702	9.18844	-1.11107	-1.73464	-2.30672	-2.24002	0.220398	0.424178	0.163173	-0.953919	-0.0810149	1.09e-11	0.272736	0.0899965	0.0259716	0.0303319	0.826608	0.673558	0.87115	0.345477	0.935807	2.02e-11	0.577721	0.254826	0.268886	0.147908	0.969336	0.999817	0.999988	0.628226	0.982161	6737.54	4.54e-65
3828	WDR81	124997_at	124997	NA	NA	NA	NA	NA	NA	NA	NA	NA	NA	NA	NA	NA	NA	NA	NA	NA	NA	NA	NA	NA	NA	NA	NA	NA	NA	NA	NA	NA	NA	NA	NA	NA	NA	NA	NA	NA	NA	NA	NA	NA	NA	NA	NA	NA	NA	NA	8.65674	9.53714	-0.0261078	-0.0976576	0.000623506	-0.742827	0.00332599	0.0569637	0.120756	0.0424774	0.0817904	18.0079	-0.710576	-1.49918	0.656715	-1.4934	1.15451	1.78428	1.19037	1.12585	2.55022	1.34e-21	0.481198	0.141162	0.514877	0.142663	0.254693	0.081462	0.240458	0.266495	0.0144249	6.3e-20	0.72721	0.323948	0.796519	0.360399	0.878827	0.999817	0.999988	0.565582	0.184577	43674.4	1.89e-82
3829	KIT	3815_at	3815	3.55158	3.82212	0.0654264	0.0059864	-0.0328572	-0.022964	-0.0358192	-0.109044	-0.0479332	-0.00140993	-0.000449428	-0.0474004	3.91537	0.791004	0.0775695	-0.42756	-0.166445	-0.0932478	-0.989448	-0.341093	-0.567761	-0.183025	-0.775424	0.000307548	0.433149	0.938519	0.671039	0.868563	0.926126	0.327809	0.734644	0.573059	0.855612	0.442202	0.000422873	0.999864	0.999674	0.996374	0.946228	0.947852	0.999844	0.906092	0.999021	0.965471	0.960692	1591.89	8.66e-54	8.80124	6.4151	0.271056	0.216377	-0.00733976	2.64329	0.00189993	-0.024353	-0.195952	0.0806413	0.0140197	3.40538	2.07404	0.933846	-2.17338	1.49399	0.185408	-0.214454	-0.543049	0.600896	0.122894	0.00144601	0.0441209	0.355618	0.0353271	0.142507	0.853784	0.83121	0.589911	0.551075	0.902766	0.00152968	0.331588	0.549476	0.302902	0.360317	0.973642	0.999817	0.999988	0.777322	0.971428	3570.7	3.61e-59
3830	KLK1	3816_at	3816	3.87624	2.68452	0.0483503	0.026131	0.0262205	0.301313	-0.89235	0.00696187	0.205283	0.000855779	-0.00130068	0.0583758	3.1025	0.659481	0.381996	0.384932	2.46388	-2.6208	0.0712682	1.64803	0.388781	-0.597582	1.07738	0.00333316	0.512996	0.704288	0.702127	0.0176887	0.0119688	0.943505	0.10641	0.699298	0.553157	0.287135	0.0040291	0.999864	0.999674	0.996613	0.118854	0.0351809	0.999844	0.456053	0.999021	0.891204	0.960692	2414.44	8.59e-58	7.76522	9.73376	-0.117487	-0.201434	-0.00184784	-1.11772	0.00733533	0.0295035	-0.0817779	-0.0119579	0.00896343	13.0879	-2.27707	-2.20204	-1.38594	-1.60018	1.81318	0.658089	-0.574057	-0.225698	0.199019	1.45e-16	0.0278355	0.0330956	0.172937	0.11691	0.0768149	0.514002	0.568932	0.82251	0.843189	8.26e-16	0.303994	0.148414	0.533028	0.319873	0.876285	0.999817	0.999988	0.926645	0.951151	17821.1	4.11e-74
3830	TBC1D16	125058_at	125058	NA	NA	NA	NA	NA	NA	NA	NA	NA	NA	NA	NA	NA	NA	NA	NA	NA	NA	NA	NA	NA	NA	NA	NA	NA	NA	NA	NA	NA	NA	NA	NA	NA	NA	NA	NA	NA	NA	NA	NA	NA	NA	NA	NA	NA	NA	NA	7.41736	9.26936	-0.051896	-0.133782	-0.00159598	-1.79181	0.00343946	0.0467696	-0.0156781	0.0309846	0.0216951	16.1854	-1.30618	-1.89921	-1.55451	-3.33126	1.10407	1.35475	-0.142921	0.759452	0.625554	7.27e-20	0.198461	0.0642844	0.127422	0.00178756	0.275728	0.1826	0.887023	0.451741	0.534926	1.46e-18	0.509993	0.212206	0.47736	0.0285422	0.879419	0.999817	0.999988	0.710041	0.824519	27421.9	4.03e-78
3831	KLK2	3817_at	3817	4.76875	5.73874	0.0217704	-0.0562437	-0.0603497	0.0169805	-1.08463	-0.0353053	0.125316	-0.00317621	-0.00112889	0.0427551	7.1333	0.319373	-0.884312	-0.952899	0.149342	-3.42618	-0.388721	1.08205	-1.55196	-0.557838	0.848695	6.97e-09	0.750943	0.381295	0.345804	0.881961	0.00132995	0.699342	0.285075	0.127775	0.579759	0.400607	2.28e-08	0.999864	0.999674	0.988095	0.952589	0.00828289	0.999844	0.661872	0.999021	0.897517	0.960692	4226.79	3.52e-63	6.69108	8.01531	-0.100456	-0.17785	-0.00149013	-0.172835	0.00435647	-0.00911738	-0.00655212	-0.0530045	0.0719721	14.0599	-2.53998	-2.5364	-1.45806	-0.322802	1.40484	-0.265309	-0.0600027	-1.30513	2.08476	1.19e-17	0.0147956	0.0149274	0.152117	0.748416	0.167279	0.792044	0.952433	0.198816	0.043088	9.51e-17	0.272457	0.0989627	0.509313	0.869827	0.876285	0.999817	0.999988	0.495357	0.302802	22519	2.74e-76
3831	AFMID	125061_at	125061	NA	NA	NA	NA	NA	NA	NA	NA	NA	NA	NA	NA	NA	NA	NA	NA	NA	NA	NA	NA	NA	NA	NA	NA	NA	NA	NA	NA	NA	NA	NA	NA	NA	NA	NA	NA	NA	NA	NA	NA	NA	NA	NA	NA	NA	NA	NA	7.46361	7.36826	0.0205384	-0.130429	0.00268056	1.3614	0.00360026	0.0467689	-0.214183	-0.0821769	-0.0517477	8.09435	0.325221	-1.16491	1.64261	1.59238	0.727078	0.852304	-1.22837	-1.26721	-0.938724	3.58e-10	0.746597	0.250502	0.107786	0.118652	0.471133	0.398786	0.226013	0.211928	0.353136	5.4e-10	0.881993	0.44722	0.448782	0.322738	0.904364	0.999817	0.999988	0.507741	0.712181	10989.8	1.28e-69
3832	KLKB1	3818_at	3818	5.78541	8.52508	0.0154696	0.00737087	-0.0334069	-0.320948	-0.845413	0.00836737	0.0811709	0.00248871	-0.00577928	0.0210863	6.16375	0.132003	0.0674097	-0.306818	-1.64186	-1.55335	0.0535871	0.407676	0.707326	-1.66113	0.243465	1.88e-07	0.895579	0.946558	0.760417	0.107689	0.127444	0.957505	0.685472	0.483062	0.103739	0.808767	4.48e-07	0.999864	0.999674	0.99979	0.328255	0.207103	0.999844	0.888085	0.999021	0.740597	0.979428	2104.58	1.8e-56	7.90318	11.5561	-0.200895	-0.327286	-0.00042485	-2.64092	-0.00380561	0.00219762	-0.39121	-0.134841	-0.0228156	9.23956	-2.31528	-2.1275	-0.189482	-2.24822	-0.559365	0.0291484	-1.63297	-1.51336	-0.301233	9.33e-12	0.0254545	0.0391756	0.85061	0.0297628	0.578826	0.976882	0.109805	0.137532	0.764694	1.74e-11	0.29859	0.16168	0.947155	0.146339	0.924164	0.999817	0.999988	0.420272	0.923945	6528.73	8.91e-65
3832	GJD3	125111_at	125111	NA	NA	NA	NA	NA	NA	NA	NA	NA	NA	NA	NA	NA	NA	NA	NA	NA	NA	NA	NA	NA	NA	NA	NA	NA	NA	NA	NA	NA	NA	NA	NA	NA	NA	NA	NA	NA	NA	NA	NA	NA	NA	NA	NA	NA	NA	NA	7.15094	8.1936	-0.0750666	-0.056393	-0.00219295	-1.11352	0.00343648	-0.00636675	-0.035367	0.0730095	0.129348	12.1731	-1.60756	-0.681165	-1.81738	-1.76143	0.938577	-0.156915	-0.274316	1.5226	3.17333	1.7e-15	0.115278	0.499433	0.0761589	0.0853023	0.35321	0.876049	0.78516	0.135208	0.00278802	7.02e-15	0.421514	0.67275	0.394951	0.267636	0.886811	0.999817	0.999988	0.417283	0.0788215	18452	1.95e-74
3833	KRT222	125113_at	125113	NA	NA	NA	NA	NA	NA	NA	NA	NA	NA	NA	NA	NA	NA	NA	NA	NA	NA	NA	NA	NA	NA	NA	NA	NA	NA	NA	NA	NA	NA	NA	NA	NA	NA	NA	NA	NA	NA	NA	NA	NA	NA	NA	NA	NA	NA	NA	8.33757	3.8662	0.2233	0.65681	0.000841918	0.442059	-0.0117441	-0.0505902	0.0973655	0.0999296	0.0572858	3.11299	2.59166	4.29968	0.378142	0.378981	-1.73838	-0.675743	0.409287	1.12945	0.761677	0.00329491	0.0130089	9.69e-05	0.707192	0.706574	0.0893286	0.502836	0.684369	0.264992	0.450426	0.00345496	0.267296	0.0120851	0.889583	0.846215	0.876285	0.999817	0.999988	0.564306	0.779257	7369.41	6.67e-66
3833	ARF6	382_at	382	3.10357	1.26682	0.073426	0.17965	0.0673318	0.177216	0.493692	0.072781	0.212999	0.00429586	0.00147114	0.00224928	1.50545	1.02982	2.70045	1.01641	1.49008	1.49094	0.766115	1.75832	2.00678	0.695007	0.0426859	0.139296	0.308678	0.0097665	0.314944	0.143278	0.143052	0.447664	0.0855897	0.0508899	0.490675	0.966143	0.145791	0.999864	0.999674	0.988095	0.38577	0.226166	0.999844	0.418794	0.999021	0.873204	0.996341	1636.83	4.68e-54	7.88729	6.81003	-0.0384613	0.148701	0.000905334	0.034788	0.000905001	-0.0157625	0.0682303	0.151315	0.118938	8.55964	-0.696828	1.51958	0.634757	0.0465563	0.209116	-0.328665	0.447726	2.66974	2.46863	8e-11	0.489675	0.135965	0.528963	0.963083	0.835349	0.74401	0.656607	0.0106813	0.017631	1.31e-10	0.733338	0.317722	0.803792	0.983367	0.970602	0.999817	0.999988	0.157926	0.204	16066.3	3.78e-73
3834	KLRB1	3820_at	3820	2.74881	4.13168	0.11637	0.00349052	-0.00737009	-0.159667	-0.558863	-0.0888969	-0.0370494	0.00153117	-0.000313136	-0.00461327	5.51051	1.83174	0.0588861	-0.124864	-1.50673	-1.8942	-1.05021	-0.343253	0.802764	-0.166028	-0.098257	1.72e-06	0.0737091	0.953307	0.901196	0.138967	0.0647287	0.299308	0.733029	0.426391	0.868889	0.922171	3.4e-06	0.999864	0.999674	0.99979	0.379166	0.122292	0.999844	0.905407	0.999021	0.969367	0.996341	1617.03	6.13e-54	7.12805	7.94258	-0.107737	-0.172371	0.000943837	0.261543	0.007642	0.0373873	-0.055224	-0.0145093	0.148484	8.94672	-1.74929	-1.57859	0.59305	0.313681	1.58249	0.69863	-0.324757	-0.229419	2.76193	2.34e-11	0.0874033	0.121787	0.556266	0.755286	0.120894	0.488559	0.746946	0.819635	0.00842935	4.1e-11	0.388117	0.298827	0.818425	0.873939	0.876285	0.999817	0.999988	0.925252	0.13619	10539.6	3.15e-69
3834	KRT40	125115_at	125115	NA	NA	NA	NA	NA	NA	NA	NA	NA	NA	NA	NA	NA	NA	NA	NA	NA	NA	NA	NA	NA	NA	NA	NA	NA	NA	NA	NA	NA	NA	NA	NA	NA	NA	NA	NA	NA	NA	NA	NA	NA	NA	NA	NA	NA	NA	NA	4.89584	5.64147	-0.0319134	-0.0654111	-0.000385325	-0.549111	0.00253568	-0.0266723	-0.0550164	-0.0643644	-0.0019394	10.1499	-0.827628	-0.956799	-0.38671	-1.05189	0.838674	-0.796066	-0.516759	-1.62552	-0.057619	5.73e-13	0.412468	0.344038	0.700885	0.298748	0.406308	0.430383	0.607982	0.111387	0.95432	1.32e-12	0.682059	0.538757	0.886525	0.545993	0.893285	0.999817	0.999988	0.383289	0.988007	12682.7	5.98e-71
3835	KLRC3	3823_at	3823	3.96315	4.04808	0.0036309	-0.0371727	-0.0820159	0.0051254	-0.229227	-0.0548273	0.253946	-0.000422169	0.00393387	-0.00648994	3.35843	0.0355517	-0.390094	-0.864339	0.0300865	-0.48329	-0.402911	1.46351	-0.13768	1.29745	-0.0859841	0.00161776	0.971799	0.698333	0.39205	0.976133	0.631266	0.688948	0.150376	0.891116	0.201182	0.931866	0.00203493	0.999864	0.999674	0.988095	0.989823	0.715625	0.999844	0.516203	0.999021	0.776129	0.996341	1300.69	7.54e-52	5.02156	4.3477	-0.114878	0.0547158	0.000479301	0.608004	0.000982893	-0.0543638	-0.231739	0.105815	0.100894	3.26875	-1.24496	0.334454	0.201012	0.486711	0.13585	-0.678036	-0.909599	1.11674	1.25261	0.00213399	0.219915	0.739669	0.841641	0.628944	0.892576	0.501395	0.368124	0.270331	0.217143	0.00224861	0.532566	0.8453	0.944293	0.799911	0.980327	0.999817	0.999988	0.569027	0.589615	2330.48	3.31e-55
3836	KLRD1	3824_at	3824	2.61622	1.91914	0.0602077	-0.0056649	0.0594373	0.134606	-0.322101	0.130008	0.0763083	0.00129002	-0.000301077	0.0957075	2.0003	0.740625	-0.0746858	0.786947	0.99268	-0.853167	1.20028	0.552495	0.528544	-0.124752	1.59303	0.0516109	0.462822	0.9408	0.435496	0.326249	0.398149	0.236399	0.583382	0.599756	0.901283	0.118254	0.0556526	0.999864	0.999674	0.988095	0.589924	0.50478	0.999844	0.83859	0.999021	0.975747	0.960692	894.697	2.93e-48	6.59975	6.80421	-0.0204839	-0.0444414	0.00049469	0.00555029	0.00277397	-0.00558064	-0.0641969	0.0470906	0.0507969	12.9984	-0.564054	-0.690242	0.527152	0.0112894	0.974192	-0.176855	-0.640257	1.26277	1.60243	1.83e-16	0.575659	0.493765	0.600807	0.991045	0.335431	0.860456	0.525416	0.213501	0.11641	1.01e-15	0.785249	0.667881	0.841317	0.996048	0.886811	0.999817	0.999988	0.50888	0.457793	25982.6	1.28e-77
3836	ZSWIM7	125150_at	125150	NA	NA	NA	NA	NA	NA	NA	NA	NA	NA	NA	NA	NA	NA	NA	NA	NA	NA	NA	NA	NA	NA	NA	NA	NA	NA	NA	NA	NA	NA	NA	NA	NA	NA	NA	NA	NA	NA	NA	NA	NA	NA	NA	NA	NA	NA	NA	8.18052	7.93538	0.00369979	-0.00319817	0.000218168	0.362031	-0.00144204	0.0408957	0.0254975	0.106287	0.100963	8.83293	0.0593621	-0.0289428	0.135463	0.429068	-0.295083	0.755155	0.148171	1.66072	1.85579	3.35e-11	0.95294	0.977045	0.89288	0.670024	0.769356	0.454288	0.882903	0.104073	0.070372	5.75e-11	0.981456	0.986415	0.962564	0.824142	0.958901	0.999817	0.999988	0.372903	0.371256	13553.4	1.44e-71
3837	MIEF2	125170_at	125170	NA	NA	NA	NA	NA	NA	NA	NA	NA	NA	NA	NA	NA	NA	NA	NA	NA	NA	NA	NA	NA	NA	NA	NA	NA	NA	NA	NA	NA	NA	NA	NA	NA	NA	NA	NA	NA	NA	NA	NA	NA	NA	NA	NA	NA	NA	NA	7.16691	5.04057	0.0695563	0.20768	0.000855499	1.48358	-0.00444297	0.00842471	-0.0657642	-0.0218677	-0.0271093	5.9566	1.18481	1.99533	0.563936	1.86669	-0.965212	0.165156	-0.405729	-0.362744	-0.529014	4.28e-07	0.242623	0.052392	0.575739	0.0687988	0.339856	0.869598	0.686961	0.71858	0.599526	5.12e-07	0.553154	0.188828	0.828593	0.237132	0.886811	0.999817	0.999988	0.874385	0.85763	11726.2	3.2e-70
3837	KNG1	3827_at	3827	3.6951	3.91231	0.0123706	0.0402987	0.0582503	0.0980996	-0.941534	-0.0536492	0.0274865	-0.000843122	-0.00132504	0.013756	5.47365	0.204264	0.713169	1.03524	0.971106	-3.3476	-0.664862	0.267136	-0.463695	-0.736982	0.307344	1.95e-06	0.839081	0.479476	0.306168	0.33676	0.00166894	0.50958	0.790603	0.645133	0.465012	0.76002	3.82e-06	0.999864	0.999674	0.988095	0.599383	0.00958199	0.999844	0.930263	0.999021	0.86529	0.978442	3214.75	1.52e-60	5.2486	5.69345	-0.0355678	-0.0634453	-0.000461578	-0.0697264	0.0056595	0.00997854	-0.0292776	-0.040568	-0.00658269	11.4532	-1.03135	-1.03766	-0.517951	-0.149346	2.09296	0.332997	-0.30748	-1.14556	-0.218669	1.27e-14	0.308165	0.305251	0.607157	0.881982	0.0423114	0.740761	0.759968	0.258338	0.827947	4.16e-14	0.603563	0.502648	0.844701	0.943077	0.876285	0.999817	0.999988	0.55756	0.944926	18222.6	2.55e-74
3838	ARG1	383_at	383	2.8163	3.04163	-0.0405303	-0.0415141	-0.0458217	0.0775509	-0.729402	0.0212212	0.0371654	-0.00149235	-0.00030684	-0.00295196	3.57675	-0.562497	-0.617498	-0.684466	0.645245	-2.17973	0.221043	0.303591	-0.689844	-0.143442	-0.0554348	0.000855084	0.576609	0.540062	0.497241	0.522091	0.034626	0.826073	0.762858	0.493884	0.88659	0.956041	0.00111308	0.999864	0.999674	0.988095	0.748433	0.0767661	0.999844	0.91919	0.999021	0.973466	0.996341	1319.43	5.5e-52	5.84078	8.74384	-0.106627	-0.312524	-0.000825037	-1.29128	-0.00445756	-0.0515973	-0.015495	-0.178777	-0.13327	8.80603	-1.54789	-2.55896	-0.463492	-1.38465	-0.825288	-0.862036	-0.0814699	-2.52738	-2.21636	3.65e-11	0.129005	0.0141149	0.645358	0.17333	0.41378	0.393468	0.935448	0.0152641	0.0320284	6.23e-11	0.43968	0.0964061	0.863942	0.403819	0.89403	0.999817	0.999988	0.180368	0.263637	5657.53	1.91e-63
3838	SLC5A10	125206_at	125206	NA	NA	NA	NA	NA	NA	NA	NA	NA	NA	NA	NA	NA	NA	NA	NA	NA	NA	NA	NA	NA	NA	NA	NA	NA	NA	NA	NA	NA	NA	NA	NA	NA	NA	NA	NA	NA	NA	NA	NA	NA	NA	NA	NA	NA	NA	NA	7.56102	8.56659	-0.052899	-0.159553	-0.00117279	0.264382	0.00305526	-0.0559922	0.0409813	-0.0981517	-0.0268539	13.6758	-1.21728	-2.07087	-1.04438	0.449388	0.896656	-1.48284	0.341555	-2.1995	-0.707918	3.15e-17	0.230163	0.0444303	0.302167	0.655417	0.374914	0.145437	0.734356	0.0332883	0.48283	2.21e-16	0.541395	0.172762	0.658084	0.815587	0.887715	0.999817	0.999988	0.238866	0.796969	23816.1	8.26e-77
3839	KLC1	3831_at	3831	8.59281	12.5272	0.0333695	-0.0050707	-0.177223	-0.533806	-0.825465	-0.145206	0.487575	0.000871041	0.00238268	-0.0462347	7.34575	0.230935	-0.0376105	-1.32008	-2.21474	-1.23009	-0.754209	1.98606	0.20078	0.555433	-0.432953	3.4e-09	0.818427	0.970167	0.193578	0.0319583	0.225147	0.454708	0.0532261	0.841788	0.581389	0.667146	1.21e-08	0.999864	0.999674	0.988095	0.171763	0.321729	0.999844	0.349567	0.999021	0.897812	0.971056	3054.88	4.69e-60	10.6527	4.53171	0.202068	0.624366	0.000659338	3.91994	-0.00851366	-0.0225757	0.0639718	0.200103	0.0955226	3.48379	2.23915	3.9024	0.282741	3.20857	-1.2032	-0.287906	0.256748	2.15936	1.21262	0.0011528	0.0303927	0.000331664	0.778737	0.00252698	0.235508	0.774807	0.798603	0.0364663	0.231919	0.00122223	0.304703	0.0178713	0.91957	0.0353708	0.878652	0.999817	0.999988	0.24706	0.604993	10967.4	1.34e-69
3839	FAM210A	125228_at	125228	NA	NA	NA	NA	NA	NA	NA	NA	NA	NA	NA	NA	NA	NA	NA	NA	NA	NA	NA	NA	NA	NA	NA	NA	NA	NA	NA	NA	NA	NA	NA	NA	NA	NA	NA	NA	NA	NA	NA	NA	NA	NA	NA	NA	NA	NA	NA	6.10441	5.34508	0.0414638	0.105957	-0.000162206	0.31606	-0.00420457	-0.0257347	-0.0380486	-0.0736618	-0.056727	10.7164	1.19828	1.72714	-0.181407	0.674694	-1.5497	-0.855923	-0.398256	-2.07308	-1.87808	1.06e-13	0.237395	0.0913482	0.856904	0.503495	0.128572	0.396803	0.69242	0.044214	0.0671879	2.83e-13	0.547991	0.256498	0.949677	0.715346	0.876285	0.999817	0.999988	0.264714	0.366189	24485.5	4.56e-77
3840	LOXHD1	125336_at	125336	NA	NA	NA	NA	NA	NA	NA	NA	NA	NA	NA	NA	NA	NA	NA	NA	NA	NA	NA	NA	NA	NA	NA	NA	NA	NA	NA	NA	NA	NA	NA	NA	NA	NA	NA	NA	NA	NA	NA	NA	NA	NA	NA	NA	NA	NA	NA	6.23335	8.5453	-0.187733	-0.27278	-0.00229354	-0.650622	0.000790799	-0.0197474	-0.0286522	-0.137873	0.130445	7.82472	-2.47786	-2.03075	-1.17149	-0.634326	0.133118	-0.299966	-0.136971	-1.77215	1.97242	8.62e-10	0.0172382	0.0485173	0.247876	0.529241	0.894723	0.765654	0.891696	0.0834814	0.0550394	1.25e-09	0.277972	0.181344	0.61202	0.733105	0.980352	0.999817	0.999988	0.341792	0.335727	5326.8	6.93e-63
3840	KIF11	3832_at	3832	2.97393	3.06966	0.0334012	-0.0169849	-0.0279916	-0.0155495	-0.0823486	-0.111424	-0.105188	0.000188452	0.00174537	0.0783617	3.35822	0.431259	-0.235038	-0.388995	-0.120362	-0.228944	-1.07975	-0.799381	0.0810433	0.759081	1.36903	0.00161875	0.668368	0.815261	0.69914	0.904739	0.819964	0.286089	0.428328	0.935772	0.451818	0.177882	0.00203587	0.999864	0.999674	0.996613	0.961764	0.867977	0.999844	0.763931	0.999021	0.859509	0.960692	1273.26	1.21e-51	4.51354	3.83214	0.0809097	0.122054	0.000636571	-0.299547	-0.00361951	-0.00660127	-0.0387888	0.0499781	0.00935707	6.09336	1.85443	1.57787	0.564616	-0.507133	-1.05802	-0.174126	-0.321995	1.11551	0.245689	2.71e-07	0.0705696	0.121953	0.57528	0.614662	0.295974	0.862587	0.749023	0.270849	0.807097	3.28e-07	0.363016	0.299038	0.828269	0.79002	0.884481	0.999817	0.999988	0.56938	0.939229	8419.61	3.85e-67
3841	INO80C	125476_at	125476	NA	NA	NA	NA	NA	NA	NA	NA	NA	NA	NA	NA	NA	NA	NA	NA	NA	NA	NA	NA	NA	NA	NA	NA	NA	NA	NA	NA	NA	NA	NA	NA	NA	NA	NA	NA	NA	NA	NA	NA	NA	NA	NA	NA	NA	NA	NA	7.95928	5.60807	0.162213	0.36695	0.000273271	-0.12987	-0.00658424	0.0794504	0.208036	0.0454503	0.0331793	6.42401	2.67839	3.41744	0.174613	-0.158396	-1.38653	1.50976	1.24411	0.730819	0.62761	8.97e-08	0.0104487	0.00139667	0.862206	0.874889	0.17276	0.138445	0.220223	0.468869	0.533591	1.11e-07	0.266367	0.0321203	0.951803	0.939379	0.876285	0.999817	0.999988	0.722605	0.823658	13588.9	1.36e-71
3841	KIFC1	3833_at	3833	4.48895	3.82058	-0.0261154	0.00681145	0.0683236	0.266099	-1.1824	-0.0554037	0.149051	0.00143076	-0.00293177	-0.00740558	4.44349	-0.358468	0.100206	1.0094	2.18974	-3.49474	-0.570767	1.2042	0.654125	-1.35553	-0.137545	5.83e-05	0.721693	0.920632	0.318255	0.0338437	0.0010888	0.571037	0.234898	0.516407	0.18211	0.891223	8.94e-05	0.999864	0.999674	0.988095	0.175614	0.00737943	0.999844	0.618828	0.999021	0.770468	0.992254	3279.35	9.75e-61	8.27029	9.47342	-0.0614498	-0.118662	-0.00234023	-0.675886	0.00234579	0.0504771	0.0708528	0.0426797	0.133897	11.8518	-1.10814	-1.20696	-1.63316	-0.900316	0.539508	1.0476	0.462769	0.749513	2.76617	4.13e-15	0.273985	0.234072	0.109765	0.372986	0.59233	0.3007	0.645872	0.457644	0.00833714	1.54e-14	0.57828	0.429984	0.452398	0.611842	0.925849	0.999817	0.999988	0.714855	0.135235	17500	6.06e-74
3842	KIF25	3834_at	3834	5.51161	5.46813	0.0940154	-0.0356952	0.0553564	0.175282	-1.28127	-0.0677173	0.16997	0.000629408	-0.00140431	-0.00869088	6.51753	1.32252	-0.538161	0.838128	1.47821	-3.88096	-0.714938	1.40729	0.2949	-0.66541	-0.165423	5.64e-08	0.192773	0.593156	0.406451	0.146415	0.000341806	0.478392	0.166309	0.769446	0.509233	0.869362	1.5e-07	0.999864	0.999674	0.988095	0.390515	0.0039932	0.999844	0.539084	0.999021	0.878959	0.988901	5191.52	3.7e-65	7.0677	6.32155	0.0627723	0.164985	0.000662851	-0.714423	0.000154119	0.0506941	0.0533848	-0.0881797	-0.0238205	4.82463	0.690565	1.02373	0.282194	-0.580549	0.0216236	0.641828	0.212709	-0.94469	-0.300208	1.81e-05	0.493564	0.311709	0.779153	0.564586	0.982849	0.524404	0.832563	0.350115	0.765471	2.01e-05	0.735951	0.509038	0.91957	0.758352	0.995765	0.999817	0.999988	0.631981	0.924269	4756.19	7.83e-62
3842	TTC39C	125488_at	125488	NA	NA	NA	NA	NA	NA	NA	NA	NA	NA	NA	NA	NA	NA	NA	NA	NA	NA	NA	NA	NA	NA	NA	NA	NA	NA	NA	NA	NA	NA	NA	NA	NA	NA	NA	NA	NA	NA	NA	NA	NA	NA	NA	NA	NA	NA	NA	6.86239	6.25393	0.011802	0.136556	0.000824425	-0.58689	-0.00367011	0.0180806	0.0603382	0.0527023	-0.00248228	10.0367	0.273015	1.78176	0.738039	-1.00285	-1.08279	0.48136	0.505542	1.18726	-0.0657835	8.06e-13	0.786153	0.081879	0.464515	0.321565	0.284957	0.632711	0.61577	0.241667	0.947856	1.8e-12	0.90292	0.241882	0.767875	0.566984	0.883728	0.999817	0.999988	0.541775	0.986163	19826.2	4.19e-75
3843	KIF22	3835_at	3835	6.57835	7.03644	-0.0267643	-0.0265672	-0.163641	-0.0380421	-0.257398	0.0889275	0.0647012	0.000238453	0.00108536	-0.0174932	9.02831	-0.405291	-0.431178	-2.66712	-0.345361	-0.83929	1.01068	0.576678	0.120269	0.553619	-0.358437	1.31e-11	0.687211	0.668427	0.0106385	0.731455	0.405806	0.31765	0.567072	0.904813	0.582619	0.721716	8.91e-11	0.999864	0.999674	0.917697	0.879867	0.512259	0.999844	0.831452	0.999021	0.89828	0.97825	8566.91	5.57e-70	6.89988	7.75732	0.00421387	-0.0444947	-0.00259752	-0.731873	-0.00316499	0.0245029	0.124081	0.0310518	-0.0140147	8.42839	0.0659947	-0.393046	-1.57429	-0.846664	-0.632173	0.441642	0.703829	0.473587	-0.251446	1.22e-10	0.947689	0.696235	0.122779	0.401888	0.530633	0.66097	0.485348	0.6382	0.802671	1.94e-10	0.978349	0.817156	0.470519	0.636496	0.915952	0.999817	0.999988	0.829962	0.937995	9186.79	5.95e-68
3843	DIPK1C	125704_at	125704	NA	NA	NA	NA	NA	NA	NA	NA	NA	NA	NA	NA	NA	NA	NA	NA	NA	NA	NA	NA	NA	NA	NA	NA	NA	NA	NA	NA	NA	NA	NA	NA	NA	NA	NA	NA	NA	NA	NA	NA	NA	NA	NA	NA	NA	NA	NA	8.80542	7.48057	-0.0580314	-0.0209547	0.00240498	2.44556	0.00466311	0.0609524	-0.359461	-0.0184572	-0.019321	7.72809	-0.864162	-0.176003	1.38592	2.69004	0.885611	1.0446	-1.93873	-0.26766	-0.329606	1.18e-09	0.392312	0.861121	0.172943	0.0101425	0.380772	0.302068	0.059141	0.790245	0.743304	1.69e-09	0.666362	0.92029	0.533028	0.0789915	0.889615	0.999817	0.999988	0.910679	0.915756	13527.6	1.5e-71
3844	KPNA1	3836_at	3836	3.00384	3.29635	-0.0494565	0.0429435	-0.118256	0.0605342	-0.791417	0.022749	0.212076	0.000594002	-0.00156204	0.0613744	3.62112	-0.641195	0.596711	-1.65018	0.470507	-2.20937	0.221359	1.61833	0.256505	-0.682156	1.07668	0.000749532	0.524694	0.553733	0.105968	0.640297	0.0323551	0.825829	0.112678	0.798747	0.498686	0.287443	0.000981057	0.999864	0.999674	0.938162	0.828444	0.0729803	0.999844	0.464783	0.999021	0.875183	0.960692	1310.55	6.38e-52	7.99028	4.68984	0.0836371	0.30391	0.00318179	2.13271	-0.000532271	-0.0115294	0.0365716	0.067809	-0.00635688	7.04236	1.81032	3.71028	2.66515	3.40985	-0.146934	-0.287202	0.286703	1.42931	-0.157628	1.14e-08	0.0772651	0.000591731	0.0108068	0.00142755	0.883873	0.775342	0.775722	0.160167	0.87549	1.5e-08	0.37278	0.0221731	0.197208	0.0251322	0.978909	0.999817	0.999988	0.449922	0.962365	23534.6	1.07e-76
3845	KPNB1	3837_at	3837	5.73421	5.33002	-0.0713218	0.0582201	0.261613	0.0182098	0.777884	-0.291887	-0.0350752	-0.00439077	-0.00768788	0.0574832	3.91291	-0.617946	0.540631	2.43965	0.0945869	1.45124	-1.89806	-0.17887	-1.26709	-2.24367	0.673909	0.000309888	0.53977	0.591466	0.0187656	0.925069	0.153747	0.0642057	0.858854	0.211732	0.0298924	0.503865	0.000426021	0.999864	0.999674	0.917697	0.968877	0.238687	0.999844	0.953983	0.999021	0.69619	0.960692	2132.82	1.34e-56	10.1324	8.24257	0.0908523	0.1681	0.00138626	1.24453	0.00214375	0.0302195	0.032809	0.0257553	-0.0049987	11.3674	1.80604	1.8848	1.06643	1.82745	0.543504	0.69136	0.236221	0.49859	-0.113837	1.62e-14	0.077941	0.0662523	0.292203	0.0746034	0.5896	0.493069	0.814387	0.620619	0.909899	5.18e-14	0.373729	0.215623	0.650953	0.248857	0.925621	0.999817	0.999988	0.819802	0.973831	31917.4	1.56e-79
3845	CLDND2	125875_at	125875	NA	NA	NA	NA	NA	NA	NA	NA	NA	NA	NA	NA	NA	NA	NA	NA	NA	NA	NA	NA	NA	NA	NA	NA	NA	NA	NA	NA	NA	NA	NA	NA	NA	NA	NA	NA	NA	NA	NA	NA	NA	NA	NA	NA	NA	NA	NA	6.88708	8.83459	-0.0907235	-0.2299	-0.000301699	-0.716785	-0.000972449	-0.0455321	0.0771722	-0.14309	0.00804972	8.38376	-1.24099	-1.77375	-0.159705	-0.724243	-0.169648	-0.716788	0.382333	-1.90609	0.126143	1.41e-10	0.221363	0.0832131	0.873864	0.472854	0.866085	0.477395	0.704105	0.063363	0.900209	2.23e-10	0.534102	0.243603	0.956646	0.693639	0.976177	0.999817	0.999988	0.303505	0.970853	6982.72	2.11e-65
3846	KPNA3	3839_at	3839	6.2557	4.45406	0.0984601	-0.0137675	0.104718	0.297843	-0.551428	0.132295	0.232191	0.00646275	0.000603814	0.0850205	3.68825	0.962236	-0.144203	1.10149	1.74505	-1.1604	0.970355	1.3356	2.10368	0.198769	1.12429	0.00061325	0.341146	0.885993	0.276621	0.0878998	0.252093	0.337129	0.18849	0.0411087	0.843351	0.266938	0.00081062	0.999864	0.999674	0.988095	0.294526	0.35177	0.999844	0.567763	0.996382	0.961876	0.960692	3227.49	1.39e-60	9.12442	6.65624	0.149931	0.29314	-0.00185894	1.72467	-0.00793361	-0.0274127	0.212548	-0.274287	-0.259354	6.18586	2.00843	2.21487	-0.963671	1.70656	-1.35542	-0.422613	1.03123	-3.57814	-3.9801	1.99e-07	0.0509286	0.0321383	0.34062	0.0951451	0.182389	0.674691	0.308219	0.000875086	0.000261603	2.42e-07	0.341763	0.146241	0.687705	0.285069	0.876285	0.999817	0.999988	0.0541546	0.022831	11759.2	3.02e-70
3846	ZNF816	125893_at	125893	NA	NA	NA	NA	NA	NA	NA	NA	NA	NA	NA	NA	NA	NA	NA	NA	NA	NA	NA	NA	NA	NA	NA	NA	NA	NA	NA	NA	NA	NA	NA	NA	NA	NA	NA	NA	NA	NA	NA	NA	NA	NA	NA	NA	NA	NA	NA	7.6166	4.93368	0.0353807	0.201757	0.0018589	2.40819	-0.00438471	-0.0202311	0.0972053	0.0498223	0.133104	4.05434	0.419094	1.34797	0.852112	2.10709	-0.6624	-0.275797	0.41703	0.574716	1.80623	0.000208202	0.677242	0.184754	0.398891	0.0410029	0.511263	0.78403	0.678739	0.56849	0.077912	0.000225135	0.84498	0.375871	0.726168	0.175364	0.911879	0.999817	0.999988	0.787579	0.386757	6404.69	1.34e-64
3847	ARG2	384_at	384	3.84628	2.62302	-0.000100764	0.097989	0.0704341	0.196886	0.0510684	-0.0375652	-0.0446274	-0.00150699	-0.000389289	0.00422643	3.11412	-0.00141187	1.47153	1.06222	1.65388	0.154078	-0.395044	-0.368048	-0.703305	-0.183734	0.0801304	0.00322749	0.99888	0.148205	0.293882	0.10521	0.878247	0.694703	0.714588	0.48554	0.855059	0.936494	0.00390634	0.999864	0.999674	0.988095	0.323964	0.912724	0.999844	0.898555	0.999021	0.965229	0.996341	2507.85	3.71e-58	6.83908	6.09884	0.0618235	0.123954	-0.00448843	0.542834	-0.00431668	-0.0639949	0.221794	0.0530314	0.030433	5.67368	0.829022	0.937518	-2.32918	0.537684	-0.73824	-0.987605	1.0772	0.692516	0.467512	1.1e-06	0.411688	0.353748	0.0246347	0.593578	0.464394	0.328892	0.287421	0.49235	0.642504	1.29e-06	0.681541	0.54754	0.264133	0.777676	0.904242	0.999817	0.999988	0.738616	0.875646	6618.52	6.65e-65
3848	KPNA4	3840_at	3840	6.58358	6.56626	0.143669	-0.00847581	-0.00574802	-0.0729879	0.41587	0.0155533	-0.0678248	0.00237026	-0.000911551	0.0553017	8.64185	2.23157	-0.1411	-0.0960959	-0.679665	1.39091	0.181315	-0.620076	1.22626	-0.476927	1.1623	4.59e-11	0.0307418	0.88843	0.923877	0.500247	0.171188	0.856946	0.53838	0.226569	0.635754	0.251329	2.66e-10	0.999864	0.999674	0.99979	0.731673	0.260596	0.999844	0.817372	0.999021	0.91106	0.960692	9027.97	1.74e-70	8.05439	3.38419	0.196157	0.441638	0.00264115	3.125	-0.00649213	-0.0106252	0.0254056	0.155829	-0.0108705	3.24004	2.70704	3.43767	1.41052	3.18558	-1.14265	-0.168753	0.126985	2.09422	-0.171859	0.00231364	0.00971073	0.00131755	0.165607	0.00269454	0.25953	0.866785	0.899546	0.0421933	0.864357	0.0024354	0.266367	0.0310346	0.525072	0.0366608	0.878827	0.999817	0.999988	0.259618	0.958279	9723.83	1.76e-68
3848	RAVER1	125950_at	125950	NA	NA	NA	NA	NA	NA	NA	NA	NA	NA	NA	NA	NA	NA	NA	NA	NA	NA	NA	NA	NA	NA	NA	NA	NA	NA	NA	NA	NA	NA	NA	NA	NA	NA	NA	NA	NA	NA	NA	NA	NA	NA	NA	NA	NA	NA	NA	8.01219	9.66908	-0.0890859	-0.167435	0.00123792	-1.35853	0.00633426	0.00534526	-0.00162311	0.0397389	-0.0133285	13.8782	-1.84312	-1.95387	0.991134	-2.07616	1.67138	0.127274	-0.0121626	0.800653	-0.315908	1.88e-17	0.072238	0.057266	0.327186	0.0439152	0.101937	0.899319	0.990352	0.427751	0.753607	1.41e-16	0.365547	0.198726	0.678667	0.182247	0.876285	0.999817	0.999988	0.690925	0.920024	21620.2	6.55e-76
3849	COX6B2	125965_at	125965	NA	NA	NA	NA	NA	NA	NA	NA	NA	NA	NA	NA	NA	NA	NA	NA	NA	NA	NA	NA	NA	NA	NA	NA	NA	NA	NA	NA	NA	NA	NA	NA	NA	NA	NA	NA	NA	NA	NA	NA	NA	NA	NA	NA	NA	NA	NA	7.50099	9.61081	-0.153082	-0.227623	-0.00182553	-0.909179	0.00519053	-0.0529656	-0.0725781	-0.0531663	-0.0100616	14.4037	-3.307	-2.77352	-1.52614	-1.45079	1.43006	-1.31683	-0.567868	-1.11849	-0.249005	5.03e-18	0.00191512	0.00817959	0.134325	0.154121	0.159952	0.194898	0.573089	0.269593	0.804547	4.63e-17	0.266367	0.0735756	0.486724	0.376626	0.876285	0.999817	0.999988	0.568135	0.938476	20658.8	1.74e-75
3849	KPNA5	3841_at	3841	3.50683	2.50831	0.0744277	0.132051	0.0180809	0.0669999	0.539145	0.0933132	0.203954	0.00299893	-0.000874819	-0.114114	3.09736	1.08468	2.06257	0.283614	0.585383	1.69188	1.02065	1.74948	1.45571	-0.429449	-2.25029	0.00338095	0.283921	0.0450375	0.778025	0.561255	0.0976813	0.312952	0.0871217	0.152513	0.669675	0.0294371	0.00408513	0.999864	0.999674	0.99979	0.775444	0.168327	0.999844	0.420001	0.999021	0.919164	0.960692	2256.4	3.85e-57	8.05274	5.40952	0.191045	0.261238	0.00333061	1.35352	-0.00587997	-0.0293932	0.154573	0.0276929	0.0277672	4.99524	2.5429	1.96126	1.71559	1.33078	-0.998167	-0.450262	0.745178	0.358959	0.423409	1.04e-05	0.0146892	0.0563698	0.0934633	0.190302	0.323804	0.654792	0.460233	0.721389	0.674115	1.17e-05	0.272283	0.196716	0.423903	0.425715	0.886811	0.999817	0.999988	0.875602	0.888925	9039.64	8.41e-68
3850	TNPO1	3842_at	3842	4.8383	8.44932	0.0153076	0.0381658	-0.0831639	-0.433933	-1.13444	0.118281	0.00688929	-0.000236085	0.00106358	0.0161958	5.81529	0.124341	0.332263	-0.72708	-2.11314	-1.98421	0.721089	0.0329376	-0.0638728	0.291006	0.178009	6.13e-07	0.901607	0.741255	0.470996	0.0402482	0.0534393	0.474637	0.973872	0.949358	0.772403	0.859526	1.32e-06	0.999864	0.999674	0.988095	0.193647	0.106097	0.999844	0.991379	0.999021	0.942093	0.986788	1334.65	4.27e-52	9.39992	10.3481	0.00606916	-0.0383236	0.00204228	-1.73351	0.00262827	0.06144	0.182134	0.00196975	-0.0223027	17.5407	0.148289	-0.528146	1.93104	-3.12863	0.819004	1.72766	1.61178	0.046868	-0.624271	3.61e-21	0.88281	0.600123	0.0601128	0.00315581	0.417317	0.0912538	0.114354	0.962836	0.53576	1.39e-19	0.948732	0.750917	0.365044	0.0398195	0.894145	0.999817	0.999988	0.985369	0.824699	41501.8	5.64e-82
3850	CALR3	125972_at	125972	NA	NA	NA	NA	NA	NA	NA	NA	NA	NA	NA	NA	NA	NA	NA	NA	NA	NA	NA	NA	NA	NA	NA	NA	NA	NA	NA	NA	NA	NA	NA	NA	NA	NA	NA	NA	NA	NA	NA	NA	NA	NA	NA	NA	NA	NA	NA	4.79097	6.27308	-0.0486149	-0.160558	-0.000581932	-0.721948	0.00232185	-0.0134495	0.148298	-0.116124	-0.0598196	8.98025	-1.00317	-1.86871	-0.464699	-1.10041	0.611044	-0.319399	1.10834	-2.33352	-1.4141	2.1e-11	0.321414	0.0685112	0.6445	0.277297	0.544399	0.750977	0.2739	0.0243838	0.164559	3.72e-11	0.614011	0.219576	0.863591	0.525613	0.917635	0.999817	0.999988	0.213228	0.526802	7689.93	2.68e-66
3851	IPO5	3843_at	3843	4.98465	3.71736	-0.0283073	0.0687714	0.0917433	-0.0271411	1.83267	-0.244066	-0.234009	-0.00308183	0.00266592	-0.0567961	2.64347	-0.237572	0.618593	0.828727	-0.136559	3.31189	-1.53734	-1.15595	-0.861481	0.753649	-0.644982	0.0112999	0.813307	0.539348	0.411695	0.891997	0.00184881	0.131311	0.253886	0.393605	0.455041	0.52226	0.0129299	0.999864	0.999674	0.988095	0.956542	0.0101341	0.999844	0.638135	0.999021	0.861036	0.962008	1512.58	2.68e-53	8.77853	4.77379	0.0689571	0.320487	-1.61e-05	3.87699	-0.00994916	-0.0499813	0.0198689	0.0931645	0.0710747	5.10716	1.06338	2.78759	-0.00959922	4.41625	-1.95674	-0.887042	0.110973	1.39909	1.25563	7.18e-06	0.293566	0.00788571	0.992386	6.71e-05	0.0569166	0.380009	0.912156	0.168985	0.216057	8.13e-06	0.592593	0.0725741	0.997716	0.00520727	0.876285	0.999817	0.999988	0.461456	0.587917	14423.6	3.81e-72
3851	ACER1	125981_at	125981	NA	NA	NA	NA	NA	NA	NA	NA	NA	NA	NA	NA	NA	NA	NA	NA	NA	NA	NA	NA	NA	NA	NA	NA	NA	NA	NA	NA	NA	NA	NA	NA	NA	NA	NA	NA	NA	NA	NA	NA	NA	NA	NA	NA	NA	NA	NA	6.95877	8.48034	-0.0471536	-0.184324	-0.000765935	-0.751745	0.00848765	-0.00699139	0.0594514	0.0235237	0.0936195	12.8051	-1.02631	-2.26283	-0.645136	-1.2086	2.35606	-0.175127	0.468661	0.498601	2.33434	3.07e-16	0.310507	0.0287726	0.522279	0.233447	0.0231164	0.861805	0.641688	0.620611	0.0243364	1.58e-15	0.605162	0.138616	0.7998	0.477318	0.876285	0.999817	0.999988	0.819802	0.232074	18049.6	3.13e-74
3852	KRAS	3845_at	3845	5.32336	2.88636	0.0756919	0.051769	0.1497	0.208813	1.10502	0.128076	-0.0177719	0.00265032	0.000815905	0.0147739	3.11713	0.964744	0.707183	2.05365	1.59558	3.03268	1.22518	-0.133324	1.12513	0.35029	0.254793	0.00320067	0.339902	0.483151	0.0459319	0.117681	0.00403958	0.226973	0.89454	0.266584	0.727779	0.80006	0.00387661	0.999864	0.999674	0.917697	0.34559	0.016663	0.999844	0.965615	0.999021	0.932879	0.978891	3975.81	1.37e-62	10.4258	6.82375	0.165692	0.423674	-0.00084822	1.80542	-0.00676672	0.051517	0.184224	0.0882163	-0.058891	6.37583	2.23157	3.21846	-0.442093	1.79612	-1.16231	0.798518	0.898647	1.15702	-0.90864	1.05e-07	0.0309282	0.00245805	0.660646	0.0795303	0.251544	0.428975	0.373865	0.253674	0.368624	1.3e-07	0.306096	0.0409633	0.870096	0.257682	0.878827	0.999817	0.999988	0.553476	0.722668	15514.4	7.99e-73
3852	MICOS13	125988_at	125988	NA	NA	NA	NA	NA	NA	NA	NA	NA	NA	NA	NA	NA	NA	NA	NA	NA	NA	NA	NA	NA	NA	NA	NA	NA	NA	NA	NA	NA	NA	NA	NA	NA	NA	NA	NA	NA	NA	NA	NA	NA	NA	NA	NA	NA	NA	NA	9.64862	9.4115	-0.00577424	0.110945	-0.00257491	-0.44655	-0.00431993	-0.0305058	-0.0880061	0.0607152	-0.0192743	12.241	-0.108255	1.17319	-1.86814	-0.6184	-1.03291	-0.658203	-0.597582	1.1085	-0.413967	1.41e-15	0.914299	0.247204	0.0685922	0.539586	0.307441	0.513929	0.553265	0.273832	0.680964	5.97e-15	0.963556	0.443386	0.383769	0.740155	0.886726	0.999817	0.999988	0.571274	0.891684	25743.2	1.56e-77
3853	KRTAP5-9	3846_at	3846	6.45462	7.17237	0.00510548	0.0321298	0.0515978	0.0287019	-1.15728	-0.134902	-0.0158486	0.00190607	-0.00263991	0.115956	6.42479	0.0539748	0.364051	0.587119	0.181913	-2.63446	-1.07038	-0.0986181	0.671171	-0.94009	1.65875	7.73e-08	0.957198	0.717549	0.5601	0.85648	0.0115616	0.290236	0.921886	0.505591	0.352262	0.104221	1.99e-07	0.999864	0.999674	0.992221	0.940521	0.0344164	0.999844	0.975492	0.999021	0.824136	0.960692	4020.38	1.07e-62	6.27926	7.84452	-0.112035	-0.201265	-0.00153082	-0.429291	0.00693982	0.0254964	-0.0246386	0.0364566	0.0480871	9.00908	-1.85465	-1.87925	-0.980686	-0.524938	1.46519	0.485751	-0.147727	0.587719	0.911952	1.92e-11	0.0705385	0.0670245	0.332254	0.602332	0.150172	0.629619	0.883252	0.559807	0.366898	3.42e-11	0.36299	0.216956	0.682419	0.782753	0.876285	0.999817	0.999988	0.781968	0.721709	8501.59	3.13e-67
3854	KRT1	3848_at	3848	4.2687	3.72872	0.0665193	-0.00642872	0.121993	0.288266	-1.51528	0.0135623	0.225281	0.00104545	-0.00380802	0.0204073	3.52345	0.741845	-0.0768405	1.46434	1.92733	-3.63876	0.113518	1.47877	0.388338	-1.43051	0.307952	0.00100079	0.46209	0.939096	0.150151	0.0603553	0.000711126	0.910132	0.146267	0.699623	0.159577	0.75956	0.0012935	0.999864	0.999674	0.959994	0.244596	0.00580338	0.999844	0.510143	0.999021	0.759953	0.978442	1958.46	8.84e-56	6.32379	6.84304	-0.0648324	-0.0624545	-0.000475059	-0.0993077	0.00509159	-0.0684107	-0.165255	-0.0765501	-0.013942	7.59213	-1.03682	-0.563352	-0.294004	-0.117311	1.03848	-1.2591	-0.957187	-1.19217	-0.255428	1.85e-09	0.305639	0.576132	0.770175	0.907162	0.304873	0.214814	0.343844	0.239755	0.799615	2.6e-09	0.601731	0.733253	0.915805	0.9553	0.885763	0.999817	0.999988	0.540213	0.936446	8046.76	1.02e-66
3854	TRAPPC5	126003_at	126003	NA	NA	NA	NA	NA	NA	NA	NA	NA	NA	NA	NA	NA	NA	NA	NA	NA	NA	NA	NA	NA	NA	NA	NA	NA	NA	NA	NA	NA	NA	NA	NA	NA	NA	NA	NA	NA	NA	NA	NA	NA	NA	NA	NA	NA	NA	NA	9.03002	6.60351	0.0568443	0.345814	-0.000717724	0.618809	-0.00693251	0.0753847	0.148414	-0.0436374	-0.0504264	6.37083	0.790503	2.71247	-0.386252	0.635654	-1.22954	1.20649	0.747521	-0.590962	-0.803358	1.07e-07	0.433589	0.00957615	0.701222	0.528383	0.22558	0.234248	0.458833	0.557651	0.426203	1.32e-07	0.696183	0.0799737	0.88671	0.732729	0.877264	0.999817	0.999988	0.780932	0.766932	12407.6	9.56e-71
3855	PCP2	126006_at	126006	NA	NA	NA	NA	NA	NA	NA	NA	NA	NA	NA	NA	NA	NA	NA	NA	NA	NA	NA	NA	NA	NA	NA	NA	NA	NA	NA	NA	NA	NA	NA	NA	NA	NA	NA	NA	NA	NA	NA	NA	NA	NA	NA	NA	NA	NA	NA	6.15956	8.83281	-0.113553	-0.179996	-0.00406159	-2.42107	-0.00142479	0.0264964	0.0589046	0.0857305	0.154497	10.0637	-1.8649	-1.66734	-2.58136	-2.93704	-0.298429	0.500804	0.350379	1.37112	2.90676	7.43e-13	0.0690558	0.102743	0.0133485	0.00531419	0.766819	0.619073	0.727771	0.177478	0.00576149	1.67e-12	0.361605	0.272424	0.213075	0.0538848	0.958741	0.999817	0.999988	0.472315	0.115241	8054.13	9.95e-67
3855	KRT2	3849_at	3849	4.76578	4.55648	-0.0282094	-0.0885693	0.115515	0.233331	-1.3961	0.0821355	0.0692966	0.000436993	-0.0046086	0.0371106	4.48286	-0.32755	-1.10222	1.44365	1.62425	-3.49057	0.715783	0.473594	0.169005	-1.80251	0.583061	5.14e-05	0.744793	0.276311	0.155861	0.111406	0.0011022	0.477875	0.638112	0.866561	0.0782602	0.562804	7.93e-05	0.999864	0.999674	0.96596	0.334961	0.0074426	0.999844	0.865756	0.999021	0.732822	0.962701	2645.52	1.14e-58	7.40726	8.13914	-0.13043	-0.215528	-0.000655186	1.09974	0.0107221	-0.0225958	-0.0257555	0.11533	0.183583	8.24844	-1.90532	-1.77582	-0.370381	1.18666	1.99758	-0.379875	-0.136267	1.64065	3.07224	2.18e-10	0.0634653	0.0828671	0.712924	0.241903	0.0521382	0.705915	0.892248	0.108193	0.00368523	3.36e-10	0.355964	0.243043	0.892061	0.487097	0.876285	0.999817	0.999988	0.378195	0.0896683	9212.82	5.6e-68
3856	KRT4	3851_at	3851	8.02252	6.5823	0.0163278	-0.0209901	0.031948	0.3682	-1.07991	-0.00516975	0.154939	0.00197287	-0.00249642	0.0390942	6.9904	0.204649	-0.281965	0.43099	2.76671	-2.9145	-0.0486316	1.14302	0.823611	-1.05396	0.663019	1.13e-08	0.838782	0.779281	0.668563	0.00822575	0.00556419	0.961431	0.25916	0.414566	0.297606	0.510748	3.54e-08	0.999864	0.999674	0.996374	0.0774652	0.0206329	0.999844	0.642155	0.999021	0.805074	0.960692	8729.55	3.67e-70	7.28581	8.93464	-0.0530738	-0.1129	-0.00119562	-1.55046	0.00546202	-0.0636844	-0.0824084	-0.112636	-0.0509177	11.6887	-1.00084	-1.20084	-0.872516	-2.15969	1.31363	-1.38211	-0.562845	-2.06845	-1.09999	6.52e-15	0.322524	0.236411	0.387791	0.0364387	0.195963	0.174102	0.576474	0.0446678	0.27748	2.3e-14	0.614782	0.432211	0.718909	0.163334	0.876285	0.999817	0.999988	0.266259	0.650157	14851.8	2.03e-72
3856	OSCAR	126014_at	126014	NA	NA	NA	NA	NA	NA	NA	NA	NA	NA	NA	NA	NA	NA	NA	NA	NA	NA	NA	NA	NA	NA	NA	NA	NA	NA	NA	NA	NA	NA	NA	NA	NA	NA	NA	NA	NA	NA	NA	NA	NA	NA	NA	NA	NA	NA	NA	5.7067	6.32767	-0.00447064	-0.054194	0.000402165	-0.611917	0.00231226	0.0292769	0.0638062	-0.0492983	-0.0313155	10.3113	-0.105011	-0.717997	0.365566	-1.06171	0.692688	0.791435	0.542826	-1.12767	-0.842672	3.53e-13	0.916857	0.476657	0.716488	0.294318	0.492244	0.433051	0.590063	0.265737	0.404092	8.46e-13	0.964462	0.654736	0.893673	0.541784	0.907771	0.999817	0.999988	0.564812	0.750489	14136	5.86e-72
3857	KRT5	3852_at	3852	5.56202	4.96849	-0.206433	-0.138922	-0.111339	0.203891	-0.707351	-0.173422	-0.146724	-0.000903263	0.00165467	0.0884876	3.70477	-1.81666	-1.31028	-1.05458	1.0757	-1.34037	-1.14543	-0.759986	-0.264758	0.490491	1.05368	0.000583559	0.0760273	0.196844	0.297325	0.287877	0.186947	0.258174	0.451282	0.792422	0.626203	0.297734	0.000774126	0.999864	0.999674	0.988095	0.552321	0.278548	0.999844	0.774727	0.999021	0.909111	0.960692	2069.28	2.61e-56	7.08141	7.68713	-0.124137	-0.132959	-0.00101966	0.538384	0.00836598	-0.0329544	-0.255164	0.0119868	0.0976956	7.10376	-1.65356	-0.998949	-0.525617	0.529735	1.42125	-0.505193	-1.23104	0.155491	1.49083	9.29e-09	0.105528	0.323429	0.601865	0.59903	0.162483	0.616013	0.225025	0.877165	0.143333	1.23e-08	0.409557	0.519675	0.842021	0.780839	0.876285	0.999817	0.999988	0.95156	0.495371	7000.9	2e-65
3857	ZNF441	126068_at	126068	NA	NA	NA	NA	NA	NA	NA	NA	NA	NA	NA	NA	NA	NA	NA	NA	NA	NA	NA	NA	NA	NA	NA	NA	NA	NA	NA	NA	NA	NA	NA	NA	NA	NA	NA	NA	NA	NA	NA	NA	NA	NA	NA	NA	NA	NA	NA	4.59327	3.81879	-0.0152711	0.0968011	-0.000285463	0.479785	-0.00397387	-0.00209872	-0.037831	-0.0325392	-0.0371479	7.15991	-0.412712	1.47558	-0.298554	0.95779	-1.3697	-0.0652764	-0.370303	-0.856382	-1.15013	7.71e-09	0.681876	0.147369	0.766724	0.343543	0.177918	0.948258	0.712982	0.396552	0.256472	1.03e-08	0.847663	0.331143	0.914062	0.586875	0.876285	0.999817	0.999988	0.667467	0.629982	12124.4	1.57e-70
3858	KRT6A	3853_at	3853	5.05097	5.45887	0.0041821	0.00486777	0.0762459	0.0869636	-1.17821	-0.245228	0.0542834	0.00161661	-0.00301975	0.0984145	6.6344	0.0599862	0.0748319	1.1771	0.747812	-3.63896	-2.63994	0.458283	0.772328	-1.45899	1.91006	3.79e-08	0.952436	0.940685	0.245432	0.458519	0.000710709	0.0114016	0.648986	0.444015	0.15161	0.0626023	1.05e-07	0.999864	0.999674	0.988095	0.701884	0.00580338	0.999844	0.871102	0.999021	0.759546	0.960692	4532.97	7.48e-64	4.97167	6.48771	-0.0773252	-0.167781	-0.00162543	-0.43427	-0.00108898	-0.0615417	-0.286383	-0.101652	-0.0377115	8.54151	-1.46744	-1.79593	-1.19372	-0.608759	-0.263569	-1.3441	-1.96842	-1.87862	-0.819873	8.48e-11	0.149561	0.0795614	0.239157	0.545899	0.793376	0.18599	0.0555123	0.0671122	0.416827	1.38e-10	0.461682	0.238276	0.602088	0.744578	0.964788	0.999817	0.999988	0.311705	0.760277	7004.21	1.98e-65
3858	ZNF491	126069_at	126069	NA	NA	NA	NA	NA	NA	NA	NA	NA	NA	NA	NA	NA	NA	NA	NA	NA	NA	NA	NA	NA	NA	NA	NA	NA	NA	NA	NA	NA	NA	NA	NA	NA	NA	NA	NA	NA	NA	NA	NA	NA	NA	NA	NA	NA	NA	NA	7.4008	6.76605	-0.0521802	-0.0219038	0.00125442	1.01703	0.00679389	-0.0104796	-0.0025863	0.211847	0.24073	8.76124	-0.973938	-0.230596	0.906076	1.40219	1.61726	-0.225111	-0.0174839	3.85064	5.14744	4.21e-11	0.335555	0.818727	0.369964	0.168063	0.113164	0.822963	0.986132	0.000388077	6.29e-06	7.13e-11	0.624165	0.896192	0.7077	0.396761	0.876285	0.999817	0.999988	0.0365221	0.00233631	15014.8	1.61e-72
3859	ZNF440	126070_at	126070	NA	NA	NA	NA	NA	NA	NA	NA	NA	NA	NA	NA	NA	NA	NA	NA	NA	NA	NA	NA	NA	NA	NA	NA	NA	NA	NA	NA	NA	NA	NA	NA	NA	NA	NA	NA	NA	NA	NA	NA	NA	NA	NA	NA	NA	NA	NA	4.9682	5.17683	-0.0349933	-0.0659164	0.000450038	0.427472	-0.000493964	-0.051138	0.465692	-0.0154835	-0.028423	6.74117	-0.656829	-0.697858	0.326898	0.592682	-0.118249	-1.10468	3.16591	-0.283022	-0.611184	3.11e-08	0.514805	0.489037	0.745337	0.55651	0.906423	0.275465	0.00284614	0.778523	0.544307	3.96e-08	0.748813	0.664417	0.906394	0.752443	0.98209	0.999817	0.999988	0.905728	0.829202	6842.96	3.26e-65
3859	KRT7	3855_at	3855	4.48333	8.24555	0.0325082	0.0723942	-0.121454	-0.344822	-2.11832	0.0538004	0.36361	0.00323817	-0.00210203	0.0920443	5.14887	0.239575	0.571812	-0.963387	-1.5235	-3.36153	0.297579	1.57723	0.794859	-0.521812	0.917864	5.78e-06	0.811763	0.570335	0.340575	0.13473	0.0016034	0.767413	0.121846	0.430927	0.604397	0.363653	1.05e-05	0.999864	0.999674	0.988095	0.372357	0.00939493	0.999844	0.48087	0.999021	0.903318	0.960692	944.753	8.81e-49	4.87434	5.5184	-0.0279322	-0.110826	-0.00159998	0.245724	0.00207007	0.00954012	0.108849	0.0467313	0.0659357	8.22	-0.599735	-1.34216	-1.32943	0.389717	0.566858	0.23574	0.846468	0.977116	1.62184	2.38e-10	0.551842	0.186615	0.190744	0.698677	0.573769	0.814758	0.401996	0.333998	0.112175	3.67e-10	0.770421	0.378005	0.5545	0.841288	0.924164	0.999817	0.999988	0.618003	0.450864	8617.5	2.34e-67
3860	KRT9	3857_at	3857	6.25219	6.13799	-0.0265178	-0.0712461	0.0644991	0.133915	-0.92344	-0.0922796	-0.0529435	0.00198269	-0.00118144	0.0220744	5.09196	-0.25963	-0.747614	0.679689	0.786039	-1.9468	-0.678093	-0.305098	0.646564	-0.38963	0.292441	6.98e-06	0.79635	0.458637	0.500232	0.436022	0.0579062	0.501234	0.761718	0.521245	0.698674	0.771313	1.25e-05	0.999864	0.999674	0.988095	0.685705	0.112306	0.999844	0.918811	0.999021	0.926317	0.978442	3235.23	1.32e-60	7.49402	10.2855	-0.193054	-0.358774	-0.00218361	-0.462982	0.00852957	-0.126657	0.0592897	-0.172361	-0.0596251	10.1088	-2.73493	-2.86679	-1.19713	-0.484484	1.5411	-2.06502	0.304214	-2.37789	-0.96768	6.48e-13	0.00903871	0.00640597	0.237841	0.630511	0.130649	0.0450073	0.762437	0.0219458	0.338636	1.48e-12	0.266367	0.0655753	0.601211	0.801063	0.876285	0.999817	0.999988	0.206866	0.700743	8868.99	1.26e-67
3860	SWSAP1	126074_at	126074	NA	NA	NA	NA	NA	NA	NA	NA	NA	NA	NA	NA	NA	NA	NA	NA	NA	NA	NA	NA	NA	NA	NA	NA	NA	NA	NA	NA	NA	NA	NA	NA	NA	NA	NA	NA	NA	NA	NA	NA	NA	NA	NA	NA	NA	NA	NA	5.7805	6.93514	-0.0496692	-0.0946887	-0.00179853	-0.775926	0.00282583	0.0271505	0.0502451	-0.0790295	-0.0600557	8.58412	-0.886183	-0.952886	-1.24179	-1.0226	0.64301	0.557493	0.324686	-1.37312	-1.22751	7.4e-11	0.380467	0.345994	0.221069	0.31224	0.523645	0.580092	0.746999	0.176859	0.226334	1.21e-10	0.658093	0.540412	0.586065	0.558955	0.914354	0.999817	0.999988	0.471701	0.599265	8368.28	4.39e-67
3861	CCDC159	126075_at	126075	NA	NA	NA	NA	NA	NA	NA	NA	NA	NA	NA	NA	NA	NA	NA	NA	NA	NA	NA	NA	NA	NA	NA	NA	NA	NA	NA	NA	NA	NA	NA	NA	NA	NA	NA	NA	NA	NA	NA	NA	NA	NA	NA	NA	NA	NA	NA	7.88439	10.0883	-0.0944206	-0.171692	-0.00114542	-1.77295	7.69e-05	-0.0336646	-0.0784526	-0.198574	-0.0306637	8.52744	-1.15044	-1.17992	-0.540078	-1.59566	0.0119525	-0.472058	-0.346208	-2.35615	-0.428012	8.87e-11	0.256345	0.244542	0.59194	0.117916	0.990519	0.639281	0.730881	0.0231112	0.670787	1.44e-10	0.563856	0.440459	0.837219	0.321379	0.997633	0.999817	0.999988	0.209025	0.887471	7260.96	9.16e-66
3861	KRT10	3858_at	3858	7.44509	4.92118	0.218706	0.0807878	0.0627138	0.223385	1.09695	0.0538156	0.400618	0.000765776	0.00280605	0.00368095	3.2393	1.69903	0.672643	0.524376	1.04038	1.83494	0.313773	1.83181	0.198144	0.734276	0.0386928	0.00227275	0.0963159	0.504662	0.602627	0.3038	0.0732245	0.755164	0.0736979	0.843837	0.466643	0.969309	0.00279148	0.999864	0.999674	0.992961	0.567947	0.13425	0.999844	0.397877	0.999021	0.865602	0.996341	2888.79	1.62e-59	9.46372	9.62799	0.0241836	0.0292318	0.00147132	-0.845692	-0.00619041	0.0378462	0.047933	0.0247417	0.0234951	13.8469	0.50134	0.341802	1.18036	-1.29501	-1.63669	0.902942	0.359898	0.49949	0.557986	2.03e-17	0.618699	0.734171	0.24437	0.202255	0.109022	0.371606	0.720692	0.61999	0.579759	1.51e-16	0.811363	0.84113	0.607739	0.441197	0.876285	0.999817	0.999988	0.819582	0.845824	30281.2	4.82e-79
3862	KRT12	3859_at	3859	3.05037	3.77299	0.0426623	-0.0310854	-0.0142346	-0.0840962	-0.380608	-0.115375	0.0223663	0.00297158	-0.000182048	-0.00711275	4.9368	0.658812	-0.514486	-0.236593	-0.778558	-1.26558	-1.3372	0.203292	1.52843	-0.0946953	-0.148623	1.17e-05	0.513421	0.609466	0.814062	0.440372	0.212267	0.187974	0.839836	0.133504	0.924983	0.882525	2.01e-05	0.999864	0.999674	0.99979	0.689044	0.307244	0.999844	0.94804	0.999021	0.979994	0.99048	1916.03	1.44e-55	6.78113	7.92807	-0.0826933	-0.190486	-0.000654732	0.289815	0.00901757	-0.113808	-0.221194	-0.0792257	-0.0608392	8.46582	-1.27282	-1.65374	-0.389993	0.329507	1.7702	-2.01602	-1.23311	-1.18754	-1.07279	1.08e-10	0.209946	0.105491	0.698474	0.743378	0.0838107	0.0500974	0.224258	0.241558	0.289371	1.74e-10	0.52238	0.27567	0.885263	0.867204	0.876285	0.999817	0.999988	0.541672	0.660505	8572.07	2.62e-67
3863	JOSD2	126119_at	126119	NA	NA	NA	NA	NA	NA	NA	NA	NA	NA	NA	NA	NA	NA	NA	NA	NA	NA	NA	NA	NA	NA	NA	NA	NA	NA	NA	NA	NA	NA	NA	NA	NA	NA	NA	NA	NA	NA	NA	NA	NA	NA	NA	NA	NA	NA	NA	7.74683	7.82219	-0.0378807	-0.104602	0.00269734	0.76714	0.00259107	0.0843714	-0.00898804	0.0016876	-0.125556	9.31803	-0.650442	-1.01307	1.79235	0.973001	0.56742	1.66729	-0.055897	0.0282192	-2.4698	7.31e-12	0.51888	0.316717	0.0801409	0.336016	0.573391	0.102752	0.955684	0.977618	0.0175806	1.39e-11	0.751541	0.513252	0.400842	0.579457	0.924164	0.999817	0.999988	0.991336	0.203879	13921.9	8.12e-72
3863	KRT13	3860_at	3860	6.61833	5.75734	0.0501137	-0.00261278	0.0783994	0.341275	-1.53592	-0.0941832	0.0548361	0.0014397	-0.00303238	0.0254976	6.2415	0.641181	-0.0358284	1.07964	2.61775	-4.23146	-0.904409	0.412954	0.613532	-1.30687	0.441423	1.44e-07	0.524703	0.97158	0.286138	0.0120618	0.000114711	0.370663	0.681629	0.542657	0.197988	0.661051	3.51e-07	0.999864	0.999674	0.988095	0.0963822	0.00233256	0.999844	0.886665	0.999021	0.776129	0.971056	6192.26	7.44e-67	4.78676	5.61563	-0.052961	-0.159565	-0.000786074	0.446409	0.0015566	0.00806206	0.0326912	-0.0124919	0.0486808	10.0216	-1.36235	-2.31513	-0.782513	0.848228	0.510675	0.238673	0.304577	-0.312929	1.43458	8.44e-13	0.180208	0.0254635	0.438218	0.401026	0.6122	0.812497	0.762163	0.755853	0.158668	1.88e-12	0.49076	0.129971	0.75253	0.635949	0.929933	0.999817	0.999988	0.894013	0.51845	11928.4	2.22e-70
3864	IZUMO2	126123_at	126123	NA	NA	NA	NA	NA	NA	NA	NA	NA	NA	NA	NA	NA	NA	NA	NA	NA	NA	NA	NA	NA	NA	NA	NA	NA	NA	NA	NA	NA	NA	NA	NA	NA	NA	NA	NA	NA	NA	NA	NA	NA	NA	NA	NA	NA	NA	NA	6.93455	8.60689	-0.126539	-0.244773	-0.00171142	-0.00643849	0.0108066	-0.0236513	-0.0527898	-0.146311	0.0303858	9.56748	-2.02755	-2.21216	-1.06121	-0.00762039	2.20835	-0.436142	-0.306358	-2.28302	0.557766	3.37e-12	0.0488565	0.0323385	0.294543	0.993955	0.0326213	0.664924	0.760816	0.0274523	0.579907	6.75e-12	0.338663	0.146755	0.652138	0.997055	0.876285	0.999817	0.999988	0.222353	0.845859	9714.68	1.8e-68
3864	KRT14	3861_at	3861	5.07897	3.4803	-0.134229	-0.139627	-0.156557	0.343212	-0.855295	0.169679	-0.0386732	0.00223729	0.00560782	0.0126354	2.70972	-1.23342	-1.3751	-1.54839	1.89072	-1.6923	1.1702	-0.209163	0.684745	1.73574	0.157104	0.00953616	0.223913	0.176003	0.128633	0.0652033	0.0976005	0.248168	0.835278	0.497066	0.0895506	0.875876	0.0110001	0.999864	0.999674	0.938162	0.253549	0.168296	0.999844	0.946844	0.999021	0.740597	0.989022	1881.66	2.14e-55	5.10225	7.06026	-0.103768	-0.179438	-0.00239458	-1.26375	0.00308172	0.00849366	0.154715	0.0470016	0.0329515	9.3797	-1.98713	-1.93814	-1.77456	-1.78761	0.752647	0.18719	1.07307	0.876518	0.722892	6.03e-12	0.053327	0.0592146	0.0830783	0.0809155	0.455778	0.852395	0.289246	0.385638	0.473675	1.16e-11	0.343136	0.202899	0.406934	0.259643	0.903059	0.999817	0.999988	0.659235	0.793044	7512.23	4.42e-66
3865	KRT15	3866_at	3866	4.4947	5.36631	0.108676	0.0189801	0.126389	0.00179758	-1.15079	-0.0348388	0.0292002	0.00214182	-0.00428163	0.100941	5.09238	1.21713	0.227825	1.52353	0.0120695	-2.7752	-0.292841	0.192486	0.798964	-1.61524	1.52969	6.97e-06	0.229989	0.820829	0.134722	0.990424	0.00804556	0.771009	0.84824	0.428568	0.113348	0.133192	1.24e-05	0.999864	0.999674	0.93966	0.995547	0.0266657	0.999844	0.950854	0.999021	0.740597	0.960692	2188.39	7.57e-57	5.81182	7.11479	-0.101076	-0.097881	-0.00156318	-0.9532	-0.00300737	0.00754184	-0.094258	-0.0708388	0.0508784	8.59847	-1.76077	-0.961743	-1.0538	-1.22655	-0.668153	0.151202	-0.59471	-1.20174	1.01536	7.07e-11	0.085415	0.341576	0.29788	0.226691	0.50762	0.880526	0.555166	0.236066	0.315633	1.16e-10	0.385444	0.536457	0.654542	0.46995	0.910429	0.999817	0.999988	0.536209	0.682321	8064.67	9.68e-67
3865	CPT1C	126129_at	126129	NA	NA	NA	NA	NA	NA	NA	NA	NA	NA	NA	NA	NA	NA	NA	NA	NA	NA	NA	NA	NA	NA	NA	NA	NA	NA	NA	NA	NA	NA	NA	NA	NA	NA	NA	NA	NA	NA	NA	NA	NA	NA	NA	NA	NA	NA	NA	9.06221	8.05754	0.0440901	0.282189	-0.00128879	-1.27132	-0.00781382	0.0311686	-0.0238793	0.0196839	0.0177077	9.32408	0.735427	2.65489	-0.831913	-1.5664	-1.66225	0.598331	-0.144262	0.319738	0.338373	7.17e-12	0.466087	0.0110923	0.410072	0.124614	0.103764	0.55277	0.88597	0.750721	0.736735	1.37e-11	0.718301	0.0860012	0.734621	0.332029	0.876285	0.999817	0.999988	0.891217	0.913294	17976.4	3.41e-74
3866	KRT16	3868_at	3868	6.15255	6.02363	-0.0304557	-0.0699811	0.0398203	0.140557	-1.00009	-0.133375	0.0778941	0.00187358	-0.000283969	0.0711707	5.98838	-0.357336	-0.880013	0.502867	0.988685	-2.52663	-1.17449	0.537927	0.732185	-0.112229	1.1299	3.41e-07	0.722534	0.383594	0.617545	0.328178	0.0151552	0.246465	0.593315	0.467906	0.911148	0.264588	7.73e-07	0.999864	0.999674	0.993428	0.591912	0.0417367	0.999844	0.843587	0.999021	0.976467	0.960692	4499.37	8.82e-64	6.57202	12.5122	-0.175438	-0.54634	-0.00843434	-3.36073	-0.00136724	0.0136617	0.0351609	-0.219568	0.00396655	7.38073	-1.4917	-2.62017	-2.77528	-2.11077	-0.148265	0.133687	0.108281	-1.81808	0.0386374	3.71e-09	0.143105	0.0121098	0.0081422	0.040668	0.882829	0.894276	0.914278	0.0760492	0.969359	5.07e-09	0.456544	0.0894095	0.177382	0.174502	0.978606	0.999817	0.999988	0.32874	0.992045	2458.24	1.06e-55
3866	ALDH16A1	126133_at	126133	NA	NA	NA	NA	NA	NA	NA	NA	NA	NA	NA	NA	NA	NA	NA	NA	NA	NA	NA	NA	NA	NA	NA	NA	NA	NA	NA	NA	NA	NA	NA	NA	NA	NA	NA	NA	NA	NA	NA	NA	NA	NA	NA	NA	NA	NA	NA	7.17337	8.6041	-0.0502107	-0.0474704	0.000294755	-2.23203	-0.000201727	0.0154785	-0.0280185	0.00151574	0.0877437	9.85182	-0.828711	-0.441912	0.188262	-2.72116	-0.0424626	0.294009	-0.167488	0.0243622	1.65904	1.41e-12	0.411862	0.660776	0.85156	0.0093649	0.966327	0.770171	0.867774	0.980677	0.104413	3.01e-12	0.681648	0.792807	0.94728	0.075563	0.993343	0.999817	0.999988	0.992166	0.438567	11029.5	1.19e-69
3867	NTN5	126147_at	126147	NA	NA	NA	NA	NA	NA	NA	NA	NA	NA	NA	NA	NA	NA	NA	NA	NA	NA	NA	NA	NA	NA	NA	NA	NA	NA	NA	NA	NA	NA	NA	NA	NA	NA	NA	NA	NA	NA	NA	NA	NA	NA	NA	NA	NA	NA	NA	7.03055	8.95083	-0.0760724	-0.101825	-0.00105096	-2.17823	0.0002275	-0.0379582	-0.0515281	-0.0551564	-0.0190638	13.8652	-1.69858	-1.28238	-0.908114	-3.5926	0.064785	-0.975415	-0.416711	-1.19933	-0.487642	1.94e-17	0.096652	0.206605	0.368899	0.000838633	0.948647	0.334831	0.67897	0.236992	0.62829	1.45e-16	0.399817	0.399253	0.707155	0.018738	0.990909	0.999817	0.999988	0.537269	0.868967	19388.7	6.75e-75
3867	RHOA	387_at	387	10.7181	12.0105	0.0259718	-0.0161849	-0.127866	-0.24192	0.0900509	-0.0803395	0.051649	0.000951559	0.00485608	-0.0276961	13.6277	0.347793	-0.23229	-1.84296	-1.94218	0.259659	-0.807449	0.407091	0.42442	2.19043	-0.501845	1.83e-17	0.72964	0.817381	0.0720215	0.0584798	0.796328	0.423715	0.685899	0.673311	0.0337903	0.618258	9.97e-16	0.999864	0.999674	0.917697	0.239469	0.849601	0.999844	0.888085	0.999021	0.69619	0.971056	17784	5.15e-77	10.7401	10.2602	-0.0489238	-0.0545997	0.000800813	1.69888	-0.0051304	0.0202967	-0.0843443	-0.0483996	-0.110438	8.271	-0.568484	-0.357845	0.360102	1.45817	-0.760301	0.271425	-0.354966	-0.547678	-1.47012	2.02e-10	0.572674	0.722216	0.72054	0.152086	0.451239	0.787368	0.724357	0.586755	0.148837	3.14e-10	0.783543	0.833424	0.895984	0.374069	0.903059	0.999817	0.999988	0.800318	0.504817	12253.3	1.25e-70
3868	ZKSCAN4	387032_at	387032	5.22938	4.54071	0.0495382	0.056397	0.135156	0.196753	-0.664305	-0.0636617	0.0657155	0.00123277	-0.0033557	0.00130927	6.01119	0.773988	0.944387	2.27284	1.84295	-2.2349	-0.746517	0.604327	0.64153	-1.76605	0.0276794	3.16e-07	0.443042	0.350086	0.0279311	0.0720226	0.0305059	0.459293	0.548704	0.524479	0.0842678	0.978042	7.22e-07	0.999864	0.999674	0.917697	0.266142	0.0698409	0.999844	0.821983	0.999021	0.732822	0.996698	5763.85	3.64e-66	7.66297	7.33045	-0.00460774	-0.0130242	0.000441494	0.575616	0.00704431	0.0346819	-0.0983987	0.0426381	0.00605905	11.2543	-0.10197	-0.16257	0.378097	0.940942	1.98818	0.883304	-0.788687	0.918892	0.153611	2.24e-14	0.919257	0.871622	0.707226	0.352011	0.053206	0.382002	0.434638	0.363297	0.878638	6.92e-14	0.965307	0.926807	0.889583	0.593573	0.876285	0.999817	0.999988	0.642138	0.963113	22624.2	2.48e-76
3868	CNGA4	1262_at	1262	NA	NA	NA	NA	NA	NA	NA	NA	NA	NA	NA	NA	NA	NA	NA	NA	NA	NA	NA	NA	NA	NA	NA	NA	NA	NA	NA	NA	NA	NA	NA	NA	NA	NA	NA	NA	NA	NA	NA	NA	NA	NA	NA	NA	NA	NA	NA	5.31081	6.94655	-0.101072	-0.156469	-0.00129563	-0.999019	0.00602953	-0.0159022	0.0508686	-0.114502	-0.0242487	9.20289	-1.9301	-1.68533	-0.957473	-1.4092	1.46848	-0.349489	0.35183	-2.12936	-0.530485	1.05e-11	0.0602324	0.0991965	0.343701	0.165996	0.149278	0.728434	0.726691	0.039013	0.598515	1.94e-11	0.353097	0.267997	0.690079	0.393918	0.876285	0.999817	0.999988	0.254405	0.857004	8092.95	8.98e-67
3869	SUMO4	387082_at	387082	3.24923	4.16108	0.116851	0.0383181	0.097038	-0.0765769	-0.65927	-0.0723624	0.0205755	0.00223597	-0.00334099	0.135819	4.48143	1.48525	0.522001	1.32755	-0.583531	-1.80438	-0.690315	0.153932	0.946616	-1.43044	2.33592	5.16e-05	0.144547	0.604266	0.191118	0.562491	0.0779626	0.493591	0.878361	0.348962	0.159597	0.0240764	7.97e-05	0.999864	0.999674	0.988095	0.776159	0.140853	0.999844	0.959978	0.999021	0.759953	0.960692	1473.23	4.8e-53	6.72891	7.13338	0.16486	0.0646653	0.000793324	-1.76106	-0.00107172	-0.00343658	0.500955	-0.0798493	-0.0743852	4.8286	1.60856	0.355877	0.299549	-1.26924	-0.133363	-0.0385898	1.77032	-0.758712	-0.831463	1.78e-05	0.115059	0.723679	0.76597	0.211208	0.894531	0.969397	0.0837896	0.452179	0.410323	1.99e-05	0.421326	0.834271	0.914026	0.451796	0.980352	0.999817	0.999988	0.710339	0.754812	3392.07	1.08e-58
3869	NLRP13	126204_at	126204	NA	NA	NA	NA	NA	NA	NA	NA	NA	NA	NA	NA	NA	NA	NA	NA	NA	NA	NA	NA	NA	NA	NA	NA	NA	NA	NA	NA	NA	NA	NA	NA	NA	NA	NA	NA	NA	NA	NA	NA	NA	NA	NA	NA	NA	NA	NA	6.75536	6.93926	-0.00711506	-0.0713953	-9.41e-05	0.2835	0.00932028	0.012421	0.0983308	0.0864741	0.0584845	7.97445	-0.117859	-0.667051	-0.0603217	0.346883	1.96901	0.236791	0.589937	1.39493	1.10983	5.29e-10	0.906731	0.508317	0.95218	0.730377	0.0554433	0.813947	0.558332	0.170227	0.273262	7.84e-10	0.9592	0.679686	0.983771	0.860655	0.876285	0.999817	0.999988	0.46327	0.64646	9851.49	1.33e-68
3870	NLRP8	126205_at	126205	NA	NA	NA	NA	NA	NA	NA	NA	NA	NA	NA	NA	NA	NA	NA	NA	NA	NA	NA	NA	NA	NA	NA	NA	NA	NA	NA	NA	NA	NA	NA	NA	NA	NA	NA	NA	NA	NA	NA	NA	NA	NA	NA	NA	NA	NA	NA	7.55403	7.52098	0.0274947	-0.0373834	0.000506163	0.282983	0.00306428	-0.000566354	-0.0576344	0.0766333	0.0856894	9.18481	0.483994	-0.371173	0.344808	0.367959	0.687946	-0.0114737	-0.367456	1.31369	1.72804	1.11e-11	0.630856	0.712338	0.731926	0.714716	0.495196	0.990899	0.715088	0.195943	0.0911853	2.05e-11	0.816333	0.82712	0.899942	0.851075	0.908777	0.999817	0.999988	0.492196	0.413007	13911	8.26e-72
3870	KRT17	3872_at	3872	9.09664	6.637	-0.0603961	-0.138471	-0.0779162	0.435646	-0.461688	0.145095	0.300026	0.00273348	0.000884705	0.0594715	6.27418	-0.673833	-1.65577	-0.935644	2.9139	-1.10914	1.21496	1.9702	1.01578	0.33248	0.897808	1.29e-07	0.503913	0.104824	0.354521	0.00557326	0.273344	0.230807	0.0550752	0.315243	0.741092	0.374134	3.17e-07	0.999864	0.999674	0.988095	0.0604017	0.374335	0.999844	0.353565	0.999021	0.937438	0.960692	8892.92	2.43e-70	7.50255	7.24684	-0.0218493	0.176887	0.00243597	-1.72193	-0.0112161	-0.00481087	-0.00899034	-0.0297982	-0.0566759	4.76031	-0.20688	0.944681	0.892585	-1.20433	-1.35444	-0.0524241	-0.0308312	-0.274761	-0.614772	2.23e-05	0.837084	0.35012	0.377066	0.235074	0.182697	0.958435	0.975547	0.78482	0.541957	2.47e-05	0.928121	0.544027	0.712959	0.479163	0.876285	0.999817	0.999988	0.907996	0.828864	3970.61	3.72e-60
3871	C6orf120	387263_at	387263	6.09869	5.56	0.0367639	0.0229592	0.00721213	-0.0270854	1.26109	-0.0903343	0.129364	-0.00598418	-0.00358049	0.0393018	4.65978	0.363638	0.243391	0.0767806	-0.160613	2.6859	-0.670606	0.753131	-1.97148	-1.19293	0.526007	2.9e-05	0.717855	0.808824	0.939143	0.873127	0.0101387	0.505948	0.455349	0.0549242	0.239236	0.601503	4.67e-05	0.999864	0.999674	0.99979	0.948077	0.0314459	0.999844	0.777118	0.999021	0.786972	0.970569	3142.64	2.51e-60	8.26707	4.16374	0.0757122	0.446719	0.00121141	2.44183	-0.0117345	-0.0420022	-0.0462186	0.0872821	-0.0176142	4.18381	1.0966	3.64942	0.679	2.61244	-2.16763	-0.700133	-0.242456	1.2311	-0.292267	0.000139332	0.278942	0.000709084	0.50079	0.0123479	0.0357903	0.487629	0.809584	0.225002	0.771493	0.000151385	0.581815	0.0243377	0.78737	0.0879187	0.876285	0.999817	0.999988	0.523705	0.927827	11283.9	7.3e-70
3871	NLRP5	126206_at	126206	NA	NA	NA	NA	NA	NA	NA	NA	NA	NA	NA	NA	NA	NA	NA	NA	NA	NA	NA	NA	NA	NA	NA	NA	NA	NA	NA	NA	NA	NA	NA	NA	NA	NA	NA	NA	NA	NA	NA	NA	NA	NA	NA	NA	NA	NA	NA	6.86146	8.00263	-0.0393273	-0.11143	-0.000554839	-0.859047	0.00858501	-0.0608196	-0.0527096	0.019744	0.0316197	10.1654	-0.72008	-1.15078	-0.393142	-1.16185	2.00476	-1.28161	-0.34955	0.352051	0.663251	5.47e-13	0.475387	0.256204	0.696164	0.251729	0.0513352	0.206874	0.728389	0.726526	0.510723	1.26e-12	0.72472	0.453246	0.884047	0.497952	0.876285	0.999817	0.999988	0.878396	0.81202	12418.4	9.38e-71
3872	RHOB	388_at	388	7.17195	4.17485	0.0136452	-0.182701	-0.504869	0.163795	2.36919	0.249728	0.353415	-0.00099804	0.00657813	-0.00354288	1.68265	0.0649071	-0.931432	-2.58482	0.467098	2.42665	0.891548	0.989477	-0.158124	1.054	-0.0228034	0.0994677	0.94854	0.356671	0.013106	0.642715	0.0193674	0.377444	0.327795	0.875076	0.297591	0.981909	0.105084	0.999864	0.999674	0.917697	0.830021	0.0496434	0.999844	0.697033	0.999021	0.805074	0.997423	1006.09	2.2e-49	11.1096	10.2142	-0.0950136	-0.0697738	0.00285732	2.36704	-0.00955435	0.0276078	0.116736	0.0977013	0.0225716	7.72222	-1.03542	-0.428874	1.205	1.90539	-1.32791	0.346248	0.460754	1.03685	0.281791	1.21e-09	0.306282	0.670164	0.23482	0.0634553	0.191242	0.730851	0.647305	0.305623	0.779461	1.72e-09	0.602093	0.799642	0.598172	0.226395	0.876285	0.999817	0.999988	0.595159	0.929952	11532.2	4.58e-70
3873	ZNF573	126231_at	126231	NA	NA	NA	NA	NA	NA	NA	NA	NA	NA	NA	NA	NA	NA	NA	NA	NA	NA	NA	NA	NA	NA	NA	NA	NA	NA	NA	NA	NA	NA	NA	NA	NA	NA	NA	NA	NA	NA	NA	NA	NA	NA	NA	NA	NA	NA	NA	8.38675	9.32075	0.0607721	-0.0409323	0.00206449	-1.74126	-0.00369027	-0.100378	0.00527015	0.358545	0.124692	9.43102	0.886355	-0.336725	1.16523	-1.87592	-0.686431	-1.68486	0.0278394	5.09251	2.08342	5.14e-12	0.380375	0.737968	0.250372	0.0674915	0.49614	0.0992879	0.97792	7.54e-06	0.0432156	1e-11	0.658093	0.844254	0.614259	0.234808	0.908777	0.999817	0.999988	0.00393673	0.30329	11776.1	2.93e-70
3873	KRT19	3880_at	3880	3.86303	5.23703	0.23272	-0.016434	0.123526	-0.14161	-0.547279	0.0147928	-0.229635	-0.00125005	-0.00110429	-0.0528452	5.4979	2.88339	-0.218229	1.64729	-1.05187	-1.46007	0.137558	-1.67463	-0.515868	-0.460871	-0.885944	1.79e-06	0.00604692	0.828251	0.106564	0.298554	0.151315	0.891212	0.101043	0.608508	0.647142	0.380424	3.53e-06	0.999864	0.999674	0.938162	0.563308	0.235279	0.999844	0.446061	0.999021	0.914512	0.960692	1979.02	7.01e-56	4.57004	5.19409	-0.0342861	-0.0620824	-0.00186012	-0.288997	0.000684579	0.0847808	0.147859	0.087462	0.0199685	7.24437	-0.689294	-0.703983	-1.44719	-0.429169	0.175528	1.9616	1.07664	1.71234	0.459903	5.83e-09	0.494355	0.485253	0.155124	0.669951	0.861492	0.0563291	0.287669	0.0940644	0.647912	7.84e-09	0.736396	0.661494	0.512102	0.824102	0.975838	0.999817	0.999988	0.359342	0.878093	6642.21	6.16e-65
3874	KRT31	3881_at	3881	7.23901	6.7111	-0.0708559	-0.102003	-0.0258764	0.256092	-1.29848	0.107576	0.234126	0.00127788	-0.00190688	0.0863226	8.03696	-1.00146	-1.54514	-0.39364	2.16995	-3.95172	1.14114	1.94767	0.601568	-0.907829	1.65087	3.36e-10	0.322037	0.129416	0.695732	0.035406	0.000274975	0.259934	0.057799	0.550523	0.368873	0.105828	1.54e-09	0.999864	0.999674	0.996613	0.179382	0.00362856	0.999844	0.358664	0.999021	0.830498	0.960692	9039.05	1.7e-70	6.74895	7.97465	-0.0455734	-0.131807	-0.00236576	-0.577171	0.0079627	0.0529817	0.0773821	-0.00817728	0.0166558	9.1493	-0.753673	-1.22947	-1.51404	-0.705057	1.67945	1.00838	0.463495	-0.131694	0.315553	1.24e-11	0.455169	0.225606	0.137359	0.484591	0.100345	0.318935	0.645356	0.895843	0.753874	2.27e-11	0.710764	0.420179	0.490574	0.703263	0.876285	0.999817	0.999988	0.96067	0.920081	9800.79	1.49e-68
3874	WDR88	126248_at	126248	NA	NA	NA	NA	NA	NA	NA	NA	NA	NA	NA	NA	NA	NA	NA	NA	NA	NA	NA	NA	NA	NA	NA	NA	NA	NA	NA	NA	NA	NA	NA	NA	NA	NA	NA	NA	NA	NA	NA	NA	NA	NA	NA	NA	NA	NA	NA	5.24678	5.8721	-0.0344953	-0.0421582	-0.0011431	-0.481199	0.000504798	-0.0182955	-0.00271177	-0.0381626	0.00359882	11.3165	-0.95824	-0.660547	-1.22884	-0.987387	0.178841	-0.584903	-0.0272836	-1.03238	0.114527	1.87e-14	0.343319	0.51244	0.22584	0.328998	0.858906	0.561681	0.97836	0.30769	0.909355	5.9e-14	0.630339	0.683192	0.590457	0.572529	0.975258	0.999817	0.999988	0.596777	0.973672	16712	1.63e-73
3875	TMIGD2	126259_at	126259	NA	NA	NA	NA	NA	NA	NA	NA	NA	NA	NA	NA	NA	NA	NA	NA	NA	NA	NA	NA	NA	NA	NA	NA	NA	NA	NA	NA	NA	NA	NA	NA	NA	NA	NA	NA	NA	NA	NA	NA	NA	NA	NA	NA	NA	NA	NA	8.66207	12.7417	-0.209837	-0.465395	-0.00267777	-1.56923	0.00537566	-0.0348914	-0.100059	-0.202139	-0.04082	14.6272	-3.47224	-4.34367	-1.71474	-1.91806	1.13448	-0.664465	-0.599677	-3.25734	-0.773814	2.9e-18	0.0011921	8.44e-05	0.0936204	0.0617849	0.262903	0.509954	0.551881	0.00220375	0.443291	2.95e-17	0.266367	0.0120851	0.424116	0.222613	0.878827	0.999817	0.999988	0.0833305	0.77554	16166.1	3.31e-73
3875	KRT32	3882_at	3882	6.02096	5.82302	-0.0178621	-0.0755973	0.0869499	0.160284	-0.984428	-0.0383284	0.128847	0.00205436	-0.00262474	-0.0134812	6.57435	-0.238009	-1.07961	1.24701	1.28042	-2.8245	-0.383309	1.01052	0.911756	-1.17807	-0.243065	4.65e-08	0.812969	0.286149	0.218935	0.207052	0.00706888	0.703321	0.317723	0.366825	0.245047	0.809076	1.26e-07	0.999864	0.999674	0.988095	0.465921	0.0245018	0.999844	0.689382	0.999021	0.786972	0.979428	5557.78	8.17e-66	7.3514	8.32189	-0.105997	-0.106022	-0.000986457	-0.336796	-0.000981604	-0.0402262	-0.107212	0.00258534	0.0802158	11.2922	-2.07322	-1.16965	-0.746667	-0.486593	-0.244864	-0.905498	-0.759502	0.0492441	1.79741	2.01e-14	0.0442013	0.248608	0.459343	0.629027	0.807731	0.370267	0.451712	0.960954	0.0793221	6.28e-14	0.331682	0.445044	0.76496	0.799919	0.966403	0.999817	0.999988	0.985022	0.389488	16265.7	2.9e-73
3876	KRT33A	3883_at	3883	7.48982	5.62497	0.0539674	-0.0252462	0.167411	0.400714	-0.761633	-0.0573784	0.1407	0.00139172	-0.00382422	-0.000345815	5.79912	0.656646	-0.329227	2.19243	2.92302	-1.99545	-0.52398	1.00764	0.564018	-1.56735	-0.00569344	6.48e-07	0.5148	0.743533	0.0336367	0.00543849	0.0521555	0.6029	0.319093	0.575582	0.124137	0.995483	1.39e-06	0.999864	0.999674	0.917697	0.0599381	0.10408	0.999844	0.690097	0.999021	0.742736	0.999134	7171.07	2.87e-68	NA	NA	NA	NA	NA	NA	NA	NA	NA	NA	NA	NA	NA	NA	NA	NA	NA	NA	NA	NA	NA	NA	NA	NA	NA	NA	NA	NA	NA	NA	NA	NA	NA	NA	NA	NA	NA	NA	NA	NA	NA	NA	NA
3876	EID2B	126272_at	126272	NA	NA	NA	NA	NA	NA	NA	NA	NA	NA	NA	NA	NA	NA	NA	NA	NA	NA	NA	NA	NA	NA	NA	NA	NA	NA	NA	NA	NA	NA	NA	NA	NA	NA	NA	NA	NA	NA	NA	NA	NA	NA	NA	NA	NA	NA	NA	7.54053	3.47367	0.116336	0.592366	-0.00190664	1.1349	-0.0152748	-0.0790632	0.000531797	0.183907	-0.183191	1.9399	0.936485	2.68957	-0.59395	0.674825	-1.56818	-0.732462	0.00155047	1.44168	-1.68936	0.0589946	0.354273	0.0101548	0.55567	0.503413	0.124197	0.467876	0.99877	0.156663	0.0984164	0.0602725	0.639874	0.0823742	0.817844	0.715342	0.876285	0.999817	0.999988	0.44591	0.429202	2901.69	3.05e-57
3877	TNFAIP8L1	126282_at	126282	NA	NA	NA	NA	NA	NA	NA	NA	NA	NA	NA	NA	NA	NA	NA	NA	NA	NA	NA	NA	NA	NA	NA	NA	NA	NA	NA	NA	NA	NA	NA	NA	NA	NA	NA	NA	NA	NA	NA	NA	NA	NA	NA	NA	NA	NA	NA	8.33007	6.87905	0.1775	0.364082	-0.00357886	-1.23701	-0.00879179	0.0131038	0.159507	0.0417344	0.0503947	6.25514	2.3265	2.69159	-1.81528	-1.19763	-1.46966	0.197664	0.757211	0.5327	0.756699	1.58e-07	0.0247912	0.0101023	0.0764856	0.237646	0.148961	0.844243	0.453069	0.596994	0.453372	1.93e-07	0.295383	0.082259	0.395555	0.481946	0.876285	0.999817	0.999988	0.806125	0.779952	9379.86	3.81e-68
3877	KRT33B	3884_at	3884	4.61274	5.41305	0.11003	0.0487613	0.133155	0.103163	-1.65836	-0.00553307	0.0938735	-0.000553432	-0.00489916	0.0620941	5.16854	1.23992	0.588924	1.61503	0.696959	-4.024	-0.0467969	0.62264	-0.207725	-1.85965	0.946816	5.41e-06	0.221523	0.558899	0.113393	0.489464	0.000219829	0.962885	0.536708	0.836394	0.0695734	0.348861	9.82e-06	0.999864	0.999674	0.938162	0.722803	0.00325782	0.999844	0.817372	0.999021	0.723143	0.960692	2334.29	1.81e-57	7.17997	6.79395	-0.07078	-0.0623165	0.000756019	1.30884	0.00444883	-0.0233242	-0.252945	0.0806461	0.12219	7.89202	-1.18515	-0.588533	0.48988	1.6188	0.950042	-0.449462	-1.53398	1.31501	2.34385	6.92e-10	0.242493	0.559265	0.626718	0.11283	0.347421	0.655364	0.132388	0.195503	0.0237953	1.01e-09	0.553009	0.720455	0.853142	0.313406	0.886811	0.999817	0.999988	0.49174	0.230123	11371.4	6.18e-70
3878	ZNF57	126295_at	126295	NA	NA	NA	NA	NA	NA	NA	NA	NA	NA	NA	NA	NA	NA	NA	NA	NA	NA	NA	NA	NA	NA	NA	NA	NA	NA	NA	NA	NA	NA	NA	NA	NA	NA	NA	NA	NA	NA	NA	NA	NA	NA	NA	NA	NA	NA	NA	6.21642	4.56266	0.103268	0.245666	0.00020155	0.062625	-0.00582434	0.0967769	0.05242	0.0400652	0.0197772	5.60174	1.82753	2.45217	0.138032	0.0818644	-1.31457	1.97105	0.335993	0.690481	0.400958	1.4e-06	0.0745908	0.0183514	0.890862	0.935136	0.195651	0.0552013	0.738517	0.493616	0.690444	1.63e-06	0.368686	0.110292	0.962115	0.970541	0.876285	0.999817	0.999988	0.7397	0.894298	9522.36	2.76e-68
3878	KRT34	3885_at	3885	3.74025	2.44885	0.0129218	0.00534981	0.0432329	0.274275	-0.756331	0.118063	0.21653	0.00344733	-0.000475527	0.0957129	2.23374	0.139108	0.0617257	0.500936	1.77016	-1.75322	0.953914	1.37201	1.23609	-0.172436	1.39422	0.0305879	0.889994	0.951059	0.618892	0.083572	0.0864712	0.345295	0.176958	0.222927	0.863879	0.170195	0.0335889	0.999864	0.999674	0.993428	0.286767	0.152882	0.999844	0.552958	0.999021	0.968695	0.960692	1400.45	1.47e-52	6.00497	5.61331	-0.0321129	-0.0514985	0.00111107	0.917858	0.00746034	0.00181812	-0.0519356	0.159627	0.230471	6.28083	-0.517932	-0.468484	0.693478	1.09349	1.53457	0.0337474	-0.303383	2.50718	4.25838	1.45e-07	0.607171	0.641814	0.491753	0.280289	0.132243	0.973235	0.763067	0.0160432	0.000110346	1.78e-07	0.804023	0.779212	0.782711	0.528781	0.876285	0.999817	0.999988	0.183598	0.0135753	7381.54	6.44e-66
3879	ZNF749	388567_at	388567	3.00309	3.13706	-0.053238	-0.108348	-0.121476	0.0293759	-0.399202	0.0100856	0.226665	0.00102462	-0.00026355	0.0764824	3.2612	-0.653181	-1.42473	-1.60414	0.216074	-1.05463	0.0928708	1.63684	0.418713	-0.108918	1.26971	0.00213603	0.51701	0.161232	0.115778	0.829921	0.297303	0.926424	0.108739	0.677446	0.913759	0.210806	0.00263643	0.999864	0.999674	0.938162	0.930263	0.400038	0.999844	0.458719	0.999021	0.976701	0.960692	1172.73	7.44e-51	4.70837	5.3983	-0.0840935	-0.128589	-1.5e-05	0.275152	0.00424224	-0.0246818	-0.145306	-0.0238059	0.0127694	9.71538	-2.18153	-1.88151	-0.0150736	0.527252	1.40355	-0.736888	-1.36526	-0.601405	0.379494	2.14e-12	0.0346795	0.0667087	0.988043	0.600739	0.16766	0.465208	0.179299	0.55074	0.706196	4.42e-12	0.312355	0.216517	0.9962	0.781569	0.876285	0.999817	0.999988	0.777079	0.900228	11737.6	3.14e-70
3879	IRGQ	126298_at	126298	NA	NA	NA	NA	NA	NA	NA	NA	NA	NA	NA	NA	NA	NA	NA	NA	NA	NA	NA	NA	NA	NA	NA	NA	NA	NA	NA	NA	NA	NA	NA	NA	NA	NA	NA	NA	NA	NA	NA	NA	NA	NA	NA	NA	NA	NA	NA	7.94423	6.63052	0.0337895	0.133174	-0.00173817	1.07339	-0.00152663	0.0344862	-0.0341296	0.0771293	0.016958	11.4062	0.837857	1.86258	-1.66793	1.96604	-0.482788	0.984146	-0.306516	1.86248	0.481724	1.45e-14	0.406761	0.0693882	0.102625	0.0557964	0.631705	0.33057	0.760697	0.0694024	0.632454	4.69e-14	0.677758	0.221137	0.441029	0.209765	0.934301	0.999817	0.999988	0.316088	0.870583	30530.1	4.05e-79
3880	KRT35	3886_at	3886	6.33556	6.56937	-0.0113433	-0.0918867	-0.0261766	0.0996049	-0.99182	0.00124166	0.163051	8.09e-05	-0.00150062	0.0750583	6.06947	-0.123687	-1.07383	-0.307212	0.651124	-2.3287	0.0101614	1.04645	0.0293831	-0.551165	1.10743	2.59e-07	0.902122	0.288702	0.76012	0.518325	0.024492	0.991938	0.301022	0.976691	0.584286	0.274077	6.02e-07	0.999864	0.999674	0.99979	0.746476	0.0590446	0.999844	0.676666	0.999021	0.898697	0.960692	4120.52	6.2e-63	6.03549	6.37808	-0.067134	-0.073902	-0.000718576	0.424296	0.00261798	-0.00568247	-0.0945886	-0.124109	-0.00376678	10.9219	-1.65709	-1.02888	-0.68639	0.773603	0.824144	-0.161423	-0.845617	-2.98326	-0.106514	5.84e-14	0.10481	0.30931	0.496166	0.443414	0.414423	0.872519	0.402465	0.00469352	0.915672	1.65e-13	0.408646	0.506937	0.7852	0.670764	0.89403	0.999817	0.999988	0.111891	0.976177	17461.4	6.36e-74
3881	LINC00302	388699_at	388699	5.44536	5.82097	-0.0437026	-0.115317	-0.0222586	0.089769	-1.10201	-0.249513	0.0354965	8.96e-05	0.000161008	0.079716	4.56876	-0.404825	-1.14486	-0.221921	0.498523	-2.19807	-1.73469	0.193533	0.0276578	0.0502382	0.999166	3.89e-05	0.687551	0.258404	0.825394	0.620578	0.0332048	0.0897392	0.847425	0.978059	0.960158	0.323132	6.13e-05	0.999864	0.999674	0.99979	0.81559	0.0743868	0.999844	0.950839	0.999021	0.987766	0.960692	2197.25	6.93e-57	5.9046	6.69234	0.0203832	-0.0933777	-0.00169043	-0.198075	0.00211663	0.00903086	0.0287969	-0.0636649	0.0149127	9.81517	0.430911	-1.11344	-1.38295	-0.309309	0.570683	0.21972	0.220492	-1.31069	0.361166	1.58e-12	0.668694	0.27173	0.173845	0.758586	0.571196	0.827133	0.826535	0.196947	0.719751	3.33e-12	0.84027	0.468597	0.534116	0.875988	0.923285	0.999817	0.999988	0.493079	0.906547	12258.6	1.24e-70
3882	KRT81	3887_at	3887	6.67035	6.73923	0.0386679	-0.0423008	-0.0486685	0.0995077	-0.777962	-0.0503092	-0.0323612	3.54e-06	-0.00172675	0.0695468	7.15596	0.484581	-0.568151	-0.656453	0.747601	-2.09928	-0.473184	-0.238698	0.00147925	-0.728902	1.1793	6.46e-09	0.630357	0.572797	0.514923	0.458645	0.0415142	0.638402	0.812439	0.998826	0.469892	0.244564	2.14e-08	0.999864	0.999674	0.988095	0.701884	0.0880525	0.999844	0.939963	0.999971	0.867453	0.960692	6032.5	1.33e-66	8.18395	10.109	-0.091219	-0.191805	-0.00138271	-1.13423	0.00186049	-0.036197	-0.115082	0.0101909	0.0560939	11.2202	-1.45941	-1.73084	-0.85609	-1.34042	0.379624	-0.666483	-0.666854	0.158777	1.02811	2.46e-14	0.151748	0.0906786	0.396712	0.187175	0.7061	0.508676	0.508441	0.874591	0.309666	7.57e-14	0.463684	0.255391	0.724731	0.42107	0.947471	0.999817	0.999988	0.949993	0.677524	13487.9	1.6e-71
3882	JSRP1	126306_at	126306	NA	NA	NA	NA	NA	NA	NA	NA	NA	NA	NA	NA	NA	NA	NA	NA	NA	NA	NA	NA	NA	NA	NA	NA	NA	NA	NA	NA	NA	NA	NA	NA	NA	NA	NA	NA	NA	NA	NA	NA	NA	NA	NA	NA	NA	NA	NA	7.47324	11.9472	-0.163196	-0.445664	-0.0051585	-2.39933	0.00387685	0.0960451	0.207345	-0.222896	0.0344587	6.04742	-1.19072	-1.83406	-1.45653	-1.29311	0.360756	0.806491	0.547931	-1.58375	0.288027	3.16e-07	0.24032	0.0735977	0.152538	0.202902	0.720055	0.424415	0.586583	0.120606	0.774715	3.81e-07	0.550944	0.228421	0.509671	0.441943	0.950075	0.999817	0.999988	0.396464	0.928657	2340.05	3.03e-55
3883	FMO6P	388714_at	388714	5.22278	6.95091	0.0324672	-0.0406771	-0.00263868	-0.113212	-1.10804	-0.0662016	-0.0554875	-0.000700182	-0.00304123	0.0613892	7.86091	0.433345	-0.581887	-0.0379067	-0.905894	-3.18448	-0.663169	-0.435908	-0.311272	-1.3673	1.1087	6.04e-10	0.666863	0.563588	0.969932	0.369885	0.00265229	0.510653	0.665017	0.757051	0.178419	0.273535	2.59e-09	0.999864	0.999674	0.99979	0.626935	0.0126632	0.999844	0.878641	0.999021	0.770468	0.960692	4195.7	4.15e-63	7.12343	9.88225	-0.215389	-0.419192	-0.00428911	0.55427	0.0119698	-0.0782675	-0.101049	-0.18261	-0.0490308	7.29066	-2.2905	-2.51435	-1.7651	0.435387	1.62341	-0.957885	-0.389199	-1.8911	-0.597324	5e-09	0.0269767	0.0157624	0.0846748	0.665468	0.111839	0.343496	0.699057	0.0653858	0.553436	6.76e-09	0.302481	0.101996	0.408608	0.821231	0.876285	0.999817	0.999988	0.307746	0.833617	4516.08	2.37e-61
3883	MOB3A	126308_at	126308	NA	NA	NA	NA	NA	NA	NA	NA	NA	NA	NA	NA	NA	NA	NA	NA	NA	NA	NA	NA	NA	NA	NA	NA	NA	NA	NA	NA	NA	NA	NA	NA	NA	NA	NA	NA	NA	NA	NA	NA	NA	NA	NA	NA	NA	NA	NA	7.36553	9.54782	-0.0373997	-0.190796	-0.00141044	-1.76126	0.00143924	0.0206338	0.02657	0.0303767	0.0849276	14.9054	-0.841594	-2.42165	-1.22824	-2.92756	0.413051	0.534367	0.21655	0.665672	2.18936	1.47e-18	0.404689	0.0197583	0.226061	0.0054506	0.681629	0.59585	0.829587	0.50919	0.0340667	1.71e-17	0.676573	0.114437	0.590457	0.0546988	0.943453	0.999817	0.999988	0.749346	0.272059	21615.1	6.59e-76
3884	MFSD12	126321_at	126321	NA	NA	NA	NA	NA	NA	NA	NA	NA	NA	NA	NA	NA	NA	NA	NA	NA	NA	NA	NA	NA	NA	NA	NA	NA	NA	NA	NA	NA	NA	NA	NA	NA	NA	NA	NA	NA	NA	NA	NA	NA	NA	NA	NA	NA	NA	NA	8.80642	11.3076	-0.0398662	-0.188103	-0.00293918	-2.14388	0.00219397	0.0289909	0.0685018	-0.0212482	0.0027791	20.062	-1.01954	-2.71333	-2.90885	-4.04994	0.715593	0.853272	0.634505	-0.529184	0.0814215	2.11e-23	0.31367	0.00955516	0.00572953	0.000211046	0.478126	0.398254	0.529126	0.59941	0.935486	3.22e-21	0.607354	0.0799081	0.158979	0.00945173	0.90538	0.999817	0.999988	0.807473	0.982102	39906.7	1.31e-81
3884	KRTAP26-1	388818_at	388818	4.05609	5.03116	0.0853994	-0.11896	0.0205309	-0.00836323	-1.00823	-0.0842546	-0.0879385	0.000589506	-0.00446253	0.0741524	5.1545	1.0326	-1.54161	0.267193	-0.0606245	-2.62502	-0.764604	-0.625843	0.237413	-1.81753	1.2132	5.67e-06	0.307388	0.13027	0.790558	0.95193	0.0118416	0.448555	0.534624	0.813429	0.0758918	0.231472	1.03e-05	0.999864	0.999674	0.99979	0.979655	0.0349646	0.999844	0.816424	0.999021	0.732822	0.960692	2077.43	2.4e-56	NA	NA	NA	NA	NA	NA	NA	NA	NA	NA	NA	NA	NA	NA	NA	NA	NA	NA	NA	NA	NA	NA	NA	NA	NA	NA	NA	NA	NA	NA	NA	NA	NA	NA	NA	NA	NA	NA	NA	NA	NA	NA	NA
3885	KRT83	3889_at	3889	4.89457	4.56933	-0.0753822	-0.0391734	-0.011438	0.177477	-0.689287	0.0427245	0.0551899	-0.00384752	3.6e-05	-0.0372347	4.34067	-0.845143	-0.47071	-0.138024	1.19289	-1.66402	0.359506	0.364193	-1.43676	0.0136055	-0.564861	8.11e-05	0.402565	0.640154	0.890846	0.239252	0.103157	0.720922	0.717444	0.157801	0.989206	0.575013	0.00012154	0.999864	0.999674	0.99979	0.504077	0.175726	0.999844	0.900247	0.999021	0.996518	0.965451	2600.17	1.67e-58	6.53819	8.77807	-0.130175	-0.208279	-0.00211572	-1.32072	0.00311184	-0.0702076	-0.192832	-0.0751169	-0.00154835	9.87521	-2.11091	-1.905	-1.32769	-1.58198	0.643569	-1.31024	-1.13254	-1.18622	-0.0287639	1.32e-12	0.0406554	0.0635076	0.191313	0.12101	0.523286	0.197096	0.263706	0.242074	0.977187	2.82e-12	0.324496	0.211161	0.555462	0.32624	0.914307	0.999817	0.999988	0.542243	0.993299	8844.42	1.34e-67
3885	GIPC3	126326_at	126326	NA	NA	NA	NA	NA	NA	NA	NA	NA	NA	NA	NA	NA	NA	NA	NA	NA	NA	NA	NA	NA	NA	NA	NA	NA	NA	NA	NA	NA	NA	NA	NA	NA	NA	NA	NA	NA	NA	NA	NA	NA	NA	NA	NA	NA	NA	NA	5.91122	7.23691	-0.0699823	-0.122467	-0.00225956	-0.848566	0.00324662	0.0301229	0.0394472	0.0347518	0.109195	10.9835	-1.53099	-1.51116	-1.91295	-1.37125	0.905837	0.758414	0.312559	0.740365	2.73665	4.88e-14	0.133125	0.13809	0.0624539	0.177438	0.370089	0.452356	0.756132	0.463117	0.00899857	1.4e-13	0.445316	0.320318	0.37206	0.408736	0.886823	0.999817	0.999988	0.71884	0.141765	13158.3	2.72e-71
3886	NDUFA11	126328_at	126328	NA	NA	NA	NA	NA	NA	NA	NA	NA	NA	NA	NA	NA	NA	NA	NA	NA	NA	NA	NA	NA	NA	NA	NA	NA	NA	NA	NA	NA	NA	NA	NA	NA	NA	NA	NA	NA	NA	NA	NA	NA	NA	NA	NA	NA	NA	NA	10.2482	7.04679	0.121231	0.394987	0.000421731	1.19556	-0.00530496	0.0414671	-0.00707488	0.0982872	0.00975056	8.68916	2.15474	3.95978	0.290077	1.56964	-1.20254	0.848225	-0.0455443	1.70123	0.198539	5.29e-11	0.0368479	0.000278393	0.773157	0.123858	0.23576	0.401028	0.963885	0.0961487	0.843563	8.84e-11	0.318142	0.0166772	0.916976	0.330947	0.878652	0.999817	0.999988	0.362011	0.951228	26104.3	1.16e-77
3886	RHOC	389_at	389	7.97481	12.5827	0.109086	0.106518	-0.0401917	-0.68801	-0.630996	0.110795	0.119916	0.00139404	0.00285651	-0.0164047	12.6398	1.29329	1.35347	-0.512864	-4.89011	-1.61083	0.985855	0.836783	0.550481	1.14074	-0.263163	2.64e-16	0.202603	0.18276	0.61059	1.36e-05	0.11431	0.32955	0.407199	0.58475	0.260099	0.793643	8.89e-15	0.999864	0.999674	0.993428	0.0012525	0.190279	0.999844	0.750098	0.999021	0.792412	0.978442	7721.57	5.58e-69	9.45596	14.5596	-0.126753	-0.484937	0.00239844	-4.00798	-0.00198383	-0.0153168	0.159845	-0.10887	-0.0628639	10.5665	-1.32597	-2.86133	0.97096	-3.09705	-0.264677	-0.184403	0.605631	-1.1091	-0.753376	1.65e-13	0.191877	0.00649906	0.337019	0.00344269	0.792528	0.854567	0.547956	0.273577	0.455345	4.24e-13	0.502954	0.0660317	0.6857	0.0418911	0.964398	0.999817	0.999988	0.570858	0.781598	7702.69	2.59e-66
3887	KRT85	3891_at	3891	5.14979	7.1244	0.0559667	-0.0289355	-0.0185361	-0.112427	-1.67254	-0.0595573	0.0477124	0.00244602	-0.000993122	0.0812966	6.20656	0.575427	-0.318854	-0.205125	-0.692994	-3.70284	-0.459582	0.288737	0.837647	-0.343944	1.13101	1.62e-07	0.567909	0.751333	0.838412	0.491925	0.000586958	0.64806	0.774127	0.406718	0.732513	0.264129	3.92e-07	0.999864	0.999674	0.99979	0.724286	0.00522821	0.999844	0.923829	0.999021	0.934124	0.960692	2421.6	8.05e-58	7.21191	7.33717	0.0457545	0.0139896	-0.00107866	-0.512483	0.00525416	0.0100411	0.0777108	0.0676801	0.110496	12.3727	1.11215	0.191798	-1.01464	-0.92015	1.62881	0.280892	0.684142	1.60206	3.0769	9.83e-16	0.272274	0.848807	0.315975	0.362647	0.110686	0.780146	0.49757	0.116493	0.0036385	4.37e-15	0.577462	0.913246	0.669514	0.603584	0.876285	0.999817	0.999988	0.390354	0.0889061	24177.5	5.98e-77
3888	KRT86	3892_at	3892	6.13578	5.36492	0.0306273	-0.08042	0.0949112	0.166704	-0.228941	-0.115108	0.0314054	0.000522727	-0.00385467	0.0138143	6.33029	0.426507	-1.20028	1.42258	1.39175	-0.686495	-1.20307	0.257414	0.242456	-1.80813	0.260304	1.07e-07	0.671801	0.236401	0.161852	0.170935	0.495973	0.235329	0.798049	0.809544	0.0773665	0.795834	2.67e-07	0.999864	0.999674	0.967828	0.421472	0.597839	0.999844	0.933633	0.999021	0.732822	0.978442	6303.42	5.01e-67	6.64314	7.78865	-0.112911	-0.174335	-0.00144611	0.0986134	0.00298114	-0.0255762	0.00140908	0.0335184	0.128675	11.216	-2.34372	-2.04109	-1.16162	0.1512	0.789201	-0.610985	0.0105934	0.677545	3.05985	2.5e-14	0.0238024	0.0474341	0.25182	0.880527	0.434341	0.544438	0.991597	0.501704	0.00381228	7.65e-14	0.29156	0.179156	0.615684	0.942361	0.898344	0.999817	0.999988	0.744932	0.0915933	14960.4	1.74e-72
3888	LRRC25	126364_at	126364	NA	NA	NA	NA	NA	NA	NA	NA	NA	NA	NA	NA	NA	NA	NA	NA	NA	NA	NA	NA	NA	NA	NA	NA	NA	NA	NA	NA	NA	NA	NA	NA	NA	NA	NA	NA	NA	NA	NA	NA	NA	NA	NA	NA	NA	NA	NA	8.4826	10.2941	-0.0620626	-0.23355	-0.00158394	-0.369387	0.00840036	-0.0258891	-0.0636311	-0.1276	-0.111007	8.04362	-0.699018	-1.4837	-0.69039	-0.307318	1.20668	-0.335585	-0.259574	-1.39957	-1.43233	4.22e-10	0.488319	0.14521	0.493673	0.760091	0.234177	0.738822	0.796436	0.168843	0.159306	6.32e-10	0.732138	0.328548	0.783829	0.876742	0.878652	0.999817	0.999988	0.461162	0.519538	7181.59	1.16e-65
3889	OR1I1	126370_at	126370	NA	NA	NA	NA	NA	NA	NA	NA	NA	NA	NA	NA	NA	NA	NA	NA	NA	NA	NA	NA	NA	NA	NA	NA	NA	NA	NA	NA	NA	NA	NA	NA	NA	NA	NA	NA	NA	NA	NA	NA	NA	NA	NA	NA	NA	NA	NA	8.04114	7.80075	0.00648409	0.00131175	0.000491893	0.188098	0.00360901	-0.0120468	-0.00607666	0.0648496	0.163718	10.3603	0.124131	0.014164	0.364415	0.265987	0.881156	-0.265416	-0.0421335	1.20899	3.59056	3.05e-13	0.901793	0.988765	0.717341	0.791526	0.383151	0.791962	0.966588	0.233299	0.000843704	7.41e-13	0.957443	0.993503	0.894127	0.894007	0.890292	0.999817	0.999988	0.532814	0.0432896	18643.8	1.56e-74
3889	KTN1	3895_at	3895	2.62367	2.06255	-0.0471253	-0.0552889	-0.108233	0.0267185	0.688411	-0.113586	0.163916	-0.00292149	0.00089395	-0.0554717	1.81948	-0.490631	-0.616934	-1.21283	0.166767	1.54328	-0.88755	1.00446	-1.01308	0.313501	-0.781455	0.0755892	0.626105	0.540431	0.231614	0.868311	0.129866	0.379569	0.320604	0.316513	0.755369	0.438685	0.0804836	0.999864	0.999674	0.988095	0.946228	0.209976	0.999844	0.691	0.999021	0.939978	0.960692	644.87	3.99e-45	9.54079	10.3112	0.0372309	-0.00133241	0.00222165	-1.7863	-0.00380037	0.0278563	-0.0384842	0.0248679	0.0183523	11.5578	0.601539	-0.0121424	1.38909	-2.13188	-0.783107	0.517975	-0.225203	0.391276	0.339692	9.42e-15	0.550652	0.990368	0.171985	0.0387932	0.437873	0.607141	0.822892	0.697533	0.735749	3.19e-14	0.769978	0.994301	0.53218	0.169622	0.899522	0.999817	0.999988	0.86302	0.912659	18695.5	1.47e-74
3890	L1CAM	3897_at	3897	9.54884	8.08578	-0.0960026	-0.107731	0.0482915	-0.00187713	2.12371	0.0382069	-0.563037	-0.00471299	-0.000194761	-0.0196234	5.70152	-0.798932	-0.960879	0.432551	-0.00936525	3.80555	0.238636	-2.75787	-1.30636	-0.054595	-0.220969	9.02e-07	0.428586	0.34182	0.667436	0.99257	0.000430274	0.812487	0.00841752	0.198161	0.956706	0.82613	1.88e-06	0.999864	0.999674	0.996374	0.996883	0.004476	0.999844	0.175557	0.999021	0.986412	0.9807	5454.18	1.24e-65	8.85893	6.59357	0.154955	0.319813	0.000565554	0.293585	-0.00398841	-0.0184545	0.0696009	0.00494719	0.0374853	8.4718	2.86984	3.34082	0.405342	0.401635	-0.942076	-0.39335	0.466873	0.0892265	0.795327	1.06e-10	0.00635455	0.00173951	0.687244	0.689949	0.351436	0.696012	0.642957	0.929318	0.430808	1.71e-10	0.266367	0.0354778	0.880027	0.836183	0.886811	0.999817	0.999988	0.973158	0.769311	21179	1.02e-75
3890	WTIP	126374_at	126374	NA	NA	NA	NA	NA	NA	NA	NA	NA	NA	NA	NA	NA	NA	NA	NA	NA	NA	NA	NA	NA	NA	NA	NA	NA	NA	NA	NA	NA	NA	NA	NA	NA	NA	NA	NA	NA	NA	NA	NA	NA	NA	NA	NA	NA	NA	NA	7.85897	10.8151	-0.120154	-0.228119	-0.00272155	-2.51723	0.0025489	-0.0388648	-0.0120903	0.010068	0.11381	10.034	-1.60686	-1.72072	-1.40849	-2.48663	0.43474	-0.598169	-0.0585613	0.13112	1.74363	8.12e-13	0.115431	0.0925191	0.166202	0.0168725	0.665934	0.552877	0.953574	0.896294	0.0883964	1.82e-12	0.421631	0.258507	0.525904	0.105891	0.941546	0.999817	0.999988	0.960818	0.407501	8692.18	1.95e-67
3891	ZNF792	126375_at	126375	NA	NA	NA	NA	NA	NA	NA	NA	NA	NA	NA	NA	NA	NA	NA	NA	NA	NA	NA	NA	NA	NA	NA	NA	NA	NA	NA	NA	NA	NA	NA	NA	NA	NA	NA	NA	NA	NA	NA	NA	NA	NA	NA	NA	NA	NA	NA	4.66193	5.03169	-0.0126658	-0.0508461	-0.000525356	0.0141384	0.00165999	-0.00401777	0.134453	-0.0608503	-0.0448175	8.47267	-0.307423	-0.696091	-0.493459	0.0253483	0.513858	-0.112231	1.18197	-1.4383	-1.24619	1.06e-10	0.760011	0.490132	0.624209	0.979895	0.609992	0.911165	0.243738	0.157615	0.219467	1.7e-10	0.888129	0.665216	0.852225	0.990721	0.929051	0.999817	0.999988	0.446998	0.59126	10072.9	8.29e-69
3891	FAM205BP	389715_at	389715	2.79767	2.94027	-0.0148616	-0.0248471	-0.0409836	0.0318352	-0.337237	0.129295	-0.0599931	-0.00204928	0.0015019	0.000724566	4.32025	-0.257718	-0.461801	-0.764945	0.330968	-1.25925	1.68279	-0.612337	-1.18364	0.877292	0.0170016	8.65e-05	0.797816	0.646481	0.448354	0.742227	0.214526	0.0994409	0.54344	0.242857	0.385054	0.986512	0.000129079	0.999864	0.999674	0.988095	0.885581	0.309971	0.999844	0.819334	0.999021	0.840587	0.997477	2032.63	3.88e-56	5.37022	5.96801	-0.0372293	-0.054212	-0.000311723	-0.422192	0.00344457	-0.0426369	-0.0260488	-0.0499733	0.00711284	10.0132	-0.900371	-0.739502	-0.291744	-0.754214	1.06245	-1.18672	-0.22817	-1.17695	0.197067	8.65e-13	0.372957	0.463636	0.77189	0.454847	0.293986	0.241878	0.8206	0.245712	0.844707	1.92e-12	0.652932	0.643985	0.916112	0.679404	0.884481	0.999817	0.999988	0.545323	0.951291	13270.5	2.27e-71
3892	LAD1	3898_at	3898	6.62445	6.35841	0.0357659	-0.0475067	0.0657764	0.222442	-1.20283	-0.0911669	0.066058	0.00023514	-0.00586151	0.0709181	6.63248	0.440306	-0.626816	0.871557	1.64173	-3.18849	-0.842345	0.478653	0.0964168	-2.43064	1.18134	3.81e-08	0.661853	0.533992	0.388142	0.107717	0.00262265	0.404113	0.634536	0.923624	0.0191811	0.243762	1.06e-07	0.999864	0.999674	0.988095	0.328255	0.012591	0.999844	0.864425	0.999021	0.69619	0.960692	5742.73	3.95e-66	7.12542	9.08205	-0.086505	-0.234323	-0.000721193	-0.880237	0.00847107	-0.00742602	-0.0264509	0.00989928	0.00214786	11.517	-1.58121	-2.41586	-0.510149	-1.18849	1.9748	-0.156218	-0.175114	0.176213	0.0449769	1.06e-14	0.121186	0.020036	0.612566	0.241187	0.0547592	0.876595	0.861815	0.860957	0.964335	3.54e-14	0.428512	0.115293	0.846689	0.486423	0.876285	0.999817	0.999988	0.944917	0.990298	13346.9	2e-71
3892	NR2C2AP	126382_at	126382	NA	NA	NA	NA	NA	NA	NA	NA	NA	NA	NA	NA	NA	NA	NA	NA	NA	NA	NA	NA	NA	NA	NA	NA	NA	NA	NA	NA	NA	NA	NA	NA	NA	NA	NA	NA	NA	NA	NA	NA	NA	NA	NA	NA	NA	NA	NA	7.78773	8.82466	-0.0311256	-0.0819129	0.000136972	-1.07532	0.00114587	-0.0322445	0.0818301	0.078778	0.0845283	14.7073	-0.747737	-1.10992	0.127339	-1.90817	0.351077	-0.891481	0.711995	1.84298	2.32631	2.39e-18	0.458704	0.273227	0.899268	0.0630861	0.727252	0.377651	0.480328	0.0722586	0.024802	2.51e-17	0.71281	0.47008	0.96444	0.225582	0.950488	0.999817	0.999988	0.321523	0.234385	27537.8	3.69e-78
3893	AFF3	3899_at	3899	6.87838	6.09401	-0.00852758	-0.0127503	0.0945426	0.263309	-1.18367	-0.0236127	0.156831	0.00260891	-0.000604752	0.00827903	7.7295	-0.127653	-0.204563	1.52326	2.36303	-3.81534	-0.265288	1.38181	1.30078	-0.304936	0.167694	9.37e-10	0.899	0.838849	0.13479	0.0225717	0.000417655	0.792016	0.173949	0.200047	0.761841	0.867586	3.79e-09	0.999864	0.999674	0.93966	0.139459	0.00441454	0.999844	0.548869	0.999021	0.939978	0.988229	9154.18	1.28e-70	6.68265	6.54591	0.0334375	-0.0250423	-0.00127828	0.611644	0.002425	0.000990089	0.189666	0.046527	0.0425267	9.61488	0.70795	-0.299055	-1.04735	0.956566	0.654812	0.0241251	1.45443	0.959309	1.03149	2.92e-12	0.482811	0.766345	0.300814	0.344154	0.51609	0.980865	0.153116	0.342787	0.3081	5.9e-12	0.727943	0.862893	0.657374	0.587357	0.913836	0.999817	0.999988	0.625761	0.67671	15749.3	5.79e-73
3894	ACAT2	39_at	39	7.00259	1.39231	-0.175735	-0.0432733	-0.0457234	0.674739	1.80263	-0.143221	-0.303603	0.00128366	-0.000429918	-0.0851912	0.902767	-1.34479	-0.35491	-0.376596	3.09551	2.97029	-0.822564	-1.36746	0.327182	-0.110818	-0.882112	0.371524	0.185527	0.724339	0.708269	0.00339831	0.00478751	0.415155	0.178369	0.745069	0.912261	0.38247	0.380696	0.999864	0.999674	0.997634	0.0460522	0.0185156	0.999844	0.5537	0.999021	0.976609	0.960692	2482.69	4.64e-58	8.79334	1.28024	0.123182	0.732509	0.00347896	4.92807	-0.00115797	-0.00618707	-0.165513	0.137388	0.0129127	1.08252	1.50136	5.03568	1.64091	4.43673	-0.179999	-0.0867859	-0.730641	1.63069	0.180298	0.285078	0.140598	9.08e-06	0.10814	6.28e-05	0.858002	0.931246	0.468976	0.110287	0.857769	0.287997	0.453867	0.00912576	0.449142	0.0051127	0.974829	0.999817	0.999988	0.38142	0.956035	9044.31	8.32e-68
3895	RND3	390_at	390	4.75861	4.13229	-0.0516119	-0.216594	0.063638	-0.018783	1.37301	0.0521631	-0.25098	-0.00525827	-0.00315009	-0.0462759	2.5048	-0.369225	-1.66068	0.490002	-0.0805569	2.115	0.280073	-1.05679	-1.25292	-0.759083	-0.447948	0.0159964	0.713717	0.103829	0.626547	0.936157	0.0400803	0.780723	0.296325	0.216797	0.451817	0.656371	0.0180241	0.999864	0.999674	0.993806	0.97475	0.0857246	0.999844	0.672681	0.999021	0.859509	0.971056	1001.71	2.42e-49	8.55587	9.11181	-0.0406628	0.00530082	-0.00824049	0.16937	0.0024515	0.00799996	0.539604	-0.255974	-0.149898	5.9506	-0.382779	0.028145	-3.00193	0.11777	0.294319	0.0866691	1.83975	-2.34656	-1.61652	4.37e-07	0.703776	0.977677	0.00446262	0.9068	0.769936	0.931338	0.0727409	0.0236431	0.113324	5.22e-07	0.859858	0.986712	0.146014	0.955162	0.958991	0.999817	0.999988	0.210502	0.453341	5105.53	1.72e-62
3895	CCDC105	126402_at	126402	NA	NA	NA	NA	NA	NA	NA	NA	NA	NA	NA	NA	NA	NA	NA	NA	NA	NA	NA	NA	NA	NA	NA	NA	NA	NA	NA	NA	NA	NA	NA	NA	NA	NA	NA	NA	NA	NA	NA	NA	NA	NA	NA	NA	NA	NA	NA	6.81264	10.0775	-0.128549	-0.235205	-0.00493153	-2.69209	0.00361126	-0.0180929	-0.0465019	0.00179134	0.0313281	9.67493	-1.77893	-1.83588	-2.641	-2.75187	0.63736	-0.288155	-0.233075	0.0241409	0.496662	2.43e-12	0.0823472	0.0733232	0.0114894	0.00865166	0.527282	0.774618	0.816814	0.980852	0.621967	4.97e-12	0.381077	0.22795	0.201746	0.0713587	0.915919	0.999817	0.999988	0.992166	0.866922	6994.43	2.04e-65
3896	CYP4F22	126410_at	126410	NA	NA	NA	NA	NA	NA	NA	NA	NA	NA	NA	NA	NA	NA	NA	NA	NA	NA	NA	NA	NA	NA	NA	NA	NA	NA	NA	NA	NA	NA	NA	NA	NA	NA	NA	NA	NA	NA	NA	NA	NA	NA	NA	NA	NA	NA	NA	6.01771	8.2956	-0.103111	-0.254713	-0.00341996	-0.668405	0.00100011	-0.0471846	0.111155	-0.0757012	-0.00339347	10.1556	-1.81952	-2.53519	-2.33544	-0.871245	0.225079	-0.958249	0.710418	-1.30089	-0.0686012	5.63e-13	0.0758259	0.014972	0.0242731	0.388477	0.822988	0.343315	0.481295	0.200251	0.945626	1.3e-12	0.370955	0.0991759	0.26251	0.625801	0.968413	0.999817	0.999988	0.496747	0.985586	8872.05	1.26e-67
3896	LAG3	3902_at	3902	4.95508	4.78681	0.0520323	-0.091657	0.0838298	0.073526	-0.432618	-0.0639178	-0.0963976	0.00186852	-0.0010695	0.039895	4.90888	0.629748	-1.18894	1.09202	0.533498	-1.12744	-0.580608	-0.686705	0.753237	-0.436013	0.653348	1.28e-05	0.532089	0.240788	0.280716	0.596351	0.265615	0.564442	0.495842	0.455286	0.664941	0.516904	2.19e-05	0.999864	0.999674	0.988095	0.797514	0.365804	0.999844	0.797838	0.999021	0.918516	0.960692	3105.28	3.27e-60	5.2114	4.32491	-0.0109093	0.0516475	0.00198664	0.806193	-0.000544889	-0.0494609	-0.0959422	0.0579938	0.0606931	4.77567	-0.17364	0.463669	1.22368	0.947849	-0.11061	-0.906025	-0.553089	0.898915	1.10669	2.12e-05	0.862967	0.645232	0.22776	0.348523	0.912442	0.369991	0.583078	0.373723	0.274603	2.35e-05	0.939465	0.781179	0.592272	0.590962	0.983761	0.999817	0.999988	0.650229	0.647268	5413.14	4.91e-63
3897	FBXO27	126433_at	126433	NA	NA	NA	NA	NA	NA	NA	NA	NA	NA	NA	NA	NA	NA	NA	NA	NA	NA	NA	NA	NA	NA	NA	NA	NA	NA	NA	NA	NA	NA	NA	NA	NA	NA	NA	NA	NA	NA	NA	NA	NA	NA	NA	NA	NA	NA	NA	8.11097	10.8608	-0.118702	-0.24673	-0.00473346	-1.69395	0.0113767	0.0194566	0.176803	-0.112646	-0.0100602	13.0483	-2.05564	-2.41001	-3.17222	-2.16689	2.5127	0.387776	1.10895	-1.89972	-0.199585	1.61e-16	0.0459446	0.02032	0.0027966	0.0358505	0.0158265	0.700102	0.273639	0.0642154	0.842749	9.03e-16	0.335273	0.11611	0.126086	0.161727	0.876285	0.999817	0.999988	0.305476	0.951151	15524.6	7.88e-73
3897	LAIR1	3903_at	3903	5.64621	5.89688	0.0241041	0.0479853	0.105511	0.0892706	-0.95126	-0.0690841	0.145618	0.00106626	-0.00448562	0.04603	6.55957	0.316447	0.675178	1.4909	0.702615	-2.6891	-0.6807	1.12521	0.466245	-1.98362	0.817679	4.89e-08	0.753147	0.503066	0.143063	0.485966	0.0100559	0.499598	0.266549	0.643321	0.0535072	0.41791	1.32e-07	0.999864	0.999674	0.945386	0.719947	0.031257	0.999844	0.647276	0.999021	0.70904	0.960692	4744.14	2.73e-64	7.67984	9.02974	-0.0414692	-0.143427	0.00112945	-0.719208	-0.0118199	-0.106056	0.143985	-0.0613171	0.0926974	10.0007	-0.662028	-1.29148	0.697775	-0.84811	-2.40658	-1.94854	0.832529	-0.953272	1.69533	8.99e-13	0.511499	0.203461	0.489088	0.401091	0.020488	0.0579198	0.409728	0.345801	0.0972718	1.99e-12	0.746878	0.395687	0.781886	0.636003	0.876285	0.999817	0.999988	0.628287	0.426834	11827.5	2.66e-70
3898	RPL18AP3	390354_at	390354	7.76112	6.76787	0.00618393	0.105676	-0.170151	-0.167512	2.29422	-0.131593	-0.214924	-0.00529662	0.015038	-0.0491198	2.78935	0.0300797	0.550914	-0.890806	-0.488487	2.40292	-0.480407	-0.615325	-0.858118	2.4639	-0.323293	0.00775322	0.976138	0.584456	0.377838	0.627611	0.0205111	0.633298	0.541484	0.395439	0.0176878	0.747992	0.00902994	0.999864	0.999674	0.988095	0.820973	0.0516831	0.999844	0.818785	0.999021	0.69619	0.978442	1231.54	2.52e-51	12.31	15.2604	-0.0713163	-0.242816	-0.0029039	-2.14004	-0.00754049	0.0100554	-0.0800336	0.0344766	-0.0126255	17.1658	-1.15633	-2.22063	-1.82209	-2.56307	-1.55929	0.187635	-0.47	0.544379	-0.234518	8.14e-21	0.253956	0.0317161	0.0754275	0.0139713	0.126286	0.852048	0.640739	0.589003	0.8157	2.57e-19	0.562156	0.14516	0.394229	0.0943211	0.876285	0.999817	0.999988	0.801267	0.941876	31342.1	2.31e-79
3898	CNN2	1265_at	1265	NA	NA	NA	NA	NA	NA	NA	NA	NA	NA	NA	NA	NA	NA	NA	NA	NA	NA	NA	NA	NA	NA	NA	NA	NA	NA	NA	NA	NA	NA	NA	NA	NA	NA	NA	NA	NA	NA	NA	NA	NA	NA	NA	NA	NA	NA	NA	8.46351	8.65243	-0.0403752	-0.0354011	-0.0014212	0.06494	0.00222627	-0.014882	0.173601	0.150524	0.218973	9.92563	-0.667621	-0.330171	-0.909425	0.0793186	0.469492	-0.283206	1.03968	2.42385	4.14801	1.13e-12	0.507956	0.74288	0.368214	0.937149	0.641099	0.778383	0.30432	0.0196537	0.000155765	2.45e-12	0.745114	0.847405	0.706649	0.971199	0.936085	0.999817	0.999988	0.196749	0.0167822	15410.1	9.23e-73
3899	PLK5	126520_at	126520	NA	NA	NA	NA	NA	NA	NA	NA	NA	NA	NA	NA	NA	NA	NA	NA	NA	NA	NA	NA	NA	NA	NA	NA	NA	NA	NA	NA	NA	NA	NA	NA	NA	NA	NA	NA	NA	NA	NA	NA	NA	NA	NA	NA	NA	NA	NA	7.7903	8.6609	0.041423	-0.00857385	-0.00142063	-1.52762	0.00152568	-0.015906	0.0377829	0.0954415	0.0767399	14.9257	1.02898	-0.120129	-1.36566	-2.80303	0.483355	-0.45473	0.339934	2.30881	2.18385	1.4e-18	0.309263	0.904942	0.179173	0.00757434	0.631305	0.651599	0.735567	0.0258444	0.034497	1.64e-17	0.604149	0.94705	0.540228	0.0658144	0.934301	0.999817	0.999988	0.217265	0.274017	29463.9	8.66e-79
3899	LAIR2	3904_at	3904	4.05999	4.87263	0.12881	-0.0299559	0.0511526	-0.0351368	-0.800744	-0.143751	-0.056327	0.00111337	-0.000839798	0.0626911	3.89635	1.21563	-0.302994	0.51959	-0.198798	-1.6272	-1.01819	-0.312881	0.349971	-0.266964	0.800552	0.000326053	0.230555	0.76331	0.605932	0.843329	0.110775	0.314106	0.755837	0.728016	0.790734	0.427657	0.000447094	0.999864	0.999674	0.993428	0.934591	0.18577	0.999844	0.915462	0.999021	0.947251	0.960692	1267.73	1.33e-51	5.73472	6.51989	-0.0239808	0.0131556	0.0007654	-1.71872	-0.00170865	-0.0246458	0.114859	-0.00858724	0.019565	7.68962	-0.407684	0.126147	0.503552	-2.15831	-0.370465	-0.4822	0.707226	-0.142167	0.381043	1.34e-09	0.685536	0.900206	0.617156	0.0365529	0.712862	0.632119	0.483256	0.887615	0.705055	1.91e-09	0.84998	0.94393	0.848617	0.163523	0.949344	0.999817	0.999988	0.956893	0.899819	7478.47	4.87e-66
3900	SERPINA2	390502_at	390502	3.63658	4.39948	0.0851618	0.125104	0.0383036	0.0697157	-1.66923	-0.0631512	0.374007	0.00531748	-0.00712452	0.212798	2.21311	0.505596	0.796027	0.244759	0.248134	-2.13388	-0.281389	1.30692	1.05149	-1.42475	1.70946	0.0320784	0.615643	0.430255	0.807772	0.805175	0.0384168	0.77972	0.197973	0.298727	0.161225	0.0943528	0.0351535	0.999864	0.999674	0.99979	0.916683	0.083144	0.999844	0.580196	0.999021	0.759953	0.960692	403.285	1.21e-40	5.4544	8.03999	-0.118959	-0.231016	-0.00392471	-1.55808	0.00410941	-0.0107573	-0.05341	-0.0489809	0.00693132	10.1939	-2.1741	-2.38139	-2.77579	-2.10339	0.957849	-0.226262	-0.353539	-0.871754	0.145122	5.02e-13	0.035269	0.0217629	0.00813156	0.0413423	0.343514	0.822074	0.725419	0.388202	0.885295	1.17e-12	0.313461	0.119961	0.177382	0.176488	0.886811	0.999817	0.999988	0.661191	0.96455	7819.4	1.87e-66
3900	C19orf47	126526_at	126526	NA	NA	NA	NA	NA	NA	NA	NA	NA	NA	NA	NA	NA	NA	NA	NA	NA	NA	NA	NA	NA	NA	NA	NA	NA	NA	NA	NA	NA	NA	NA	NA	NA	NA	NA	NA	NA	NA	NA	NA	NA	NA	NA	NA	NA	NA	NA	7.87525	8.96548	-0.0526927	-0.111557	-0.000639934	-0.718147	0.00313913	0.0136142	-0.0798957	0.0589154	0.0449269	17.0849	-1.44738	-1.72836	-0.680244	-1.45711	1.09971	0.430379	-0.794858	1.57597	1.41376	9.72e-21	0.155069	0.0911259	0.50001	0.152377	0.277601	0.669078	0.431078	0.122391	0.16466	2.91e-19	0.465915	0.256227	0.787173	0.3746	0.880711	0.999817	0.999988	0.399148	0.52682	36814.7	7.35e-81
3901	LINC00661	126536_at	126536	NA	NA	NA	NA	NA	NA	NA	NA	NA	NA	NA	NA	NA	NA	NA	NA	NA	NA	NA	NA	NA	NA	NA	NA	NA	NA	NA	NA	NA	NA	NA	NA	NA	NA	NA	NA	NA	NA	NA	NA	NA	NA	NA	NA	NA	NA	NA	5.7748	6.79902	-0.0392676	-0.108473	-0.00166116	-0.505505	0.00427531	0.00410519	0.00776327	0.0073559	0.0596062	12.9126	-1.07497	-1.6749	-1.75983	-1.0222	1.49268	0.129337	0.0769734	0.196103	1.86934	2.3e-16	0.288405	0.101239	0.0855768	0.312425	0.142851	0.897697	0.939003	0.845457	0.068421	1.24e-15	0.589452	0.270235	0.410331	0.55909	0.876285	0.999817	0.999988	0.93954	0.367709	19662.5	5e-75
3901	LALBA	3906_at	3906	5.46174	4.60697	0.0343661	-0.0558494	0.0882265	0.214804	-0.566725	-0.0539998	0.189852	0.000959472	-0.00319025	0.0342106	4.2365	0.372976	-0.649634	1.0306	1.39762	-1.3244	-0.439855	1.21276	0.346835	-1.16627	0.502392	0.000112894	0.710942	0.519278	0.308314	0.169175	0.192152	0.662178	0.231638	0.730355	0.249735	0.617876	0.000165471	0.999864	0.999674	0.988095	0.419674	0.284516	0.999844	0.615168	0.999021	0.786972	0.971056	3033.84	5.47e-60	6.86944	7.79464	-0.0399889	-0.167336	-0.00114613	0.196641	0.0071745	-0.0352052	0.188205	0.104694	0.162276	9.0522	-0.669411	-1.57998	-0.74248	0.24315	1.53172	-0.678244	1.14108	1.7067	3.11202	1.68e-11	0.506825	0.121469	0.461849	0.80905	0.132943	0.501265	0.260174	0.0951174	0.00330381	3.01e-11	0.744306	0.298422	0.766298	0.903931	0.876285	0.999817	0.999988	0.360652	0.0848323	10405	4.14e-69
3902	ANKRD34C	390616_at	390616	4.25407	3.50612	-0.119699	-0.0501196	0.13716	0.0442525	1.07356	0.114779	-0.265543	-0.00792842	-0.00211683	0.0137694	2.84416	-1.14598	-0.514273	1.41336	0.253993	2.21314	0.824735	-1.49634	-2.52821	-0.682648	0.178375	0.00671106	0.257945	0.609614	0.164527	0.800674	0.0320761	0.413934	0.141644	0.0150961	0.498378	0.859241	0.00786868	0.999864	0.999674	0.970636	0.915072	0.0724849	0.999844	0.504675	0.829219	0.875183	0.986788	1434.09	8.71e-53	7.81521	4.05247	0.216117	0.421432	-0.00155088	1.89228	0.00195292	0.0502609	0.0317055	0.116536	0.157816	2.53883	1.95164	2.14657	-0.54198	1.26224	0.224921	0.522355	0.1037	1.02484	1.63266	0.0148378	0.0575394	0.0375336	0.59064	0.21369	0.82311	0.604114	0.917892	0.311191	0.109871	0.0153496	0.34884	0.158436	0.836307	0.454534	0.968434	0.999817	0.999988	0.599485	0.446082	3919.97	4.9e-60
3902	ANKLE1	126549_at	126549	NA	NA	NA	NA	NA	NA	NA	NA	NA	NA	NA	NA	NA	NA	NA	NA	NA	NA	NA	NA	NA	NA	NA	NA	NA	NA	NA	NA	NA	NA	NA	NA	NA	NA	NA	NA	NA	NA	NA	NA	NA	NA	NA	NA	NA	NA	NA	5.6284	7.47335	-0.0804205	-0.236721	-0.00159278	-0.313721	-0.00250675	-0.013409	-0.0831626	-0.0490416	0.0280608	8.50535	-1.31929	-2.19036	-1.01117	-0.380157	-0.524467	-0.25316	-0.494121	-0.78347	0.527359	9.52e-11	0.194082	0.0339897	0.317612	0.705707	0.602657	0.801355	0.623745	0.437662	0.600665	1.54e-10	0.505296	0.150503	0.670417	0.845619	0.927983	0.999817	0.999988	0.698572	0.858151	6707.53	5e-65
3903	C2CD4C	126567_at	126567	NA	NA	NA	NA	NA	NA	NA	NA	NA	NA	NA	NA	NA	NA	NA	NA	NA	NA	NA	NA	NA	NA	NA	NA	NA	NA	NA	NA	NA	NA	NA	NA	NA	NA	NA	NA	NA	NA	NA	NA	NA	NA	NA	NA	NA	NA	NA	8.38398	10.9308	-0.095923	-0.171366	-0.00423974	-2.15133	0.00188668	-0.0244308	-0.04833	-0.0309663	0.011428	12.1612	-1.53831	-1.55008	-2.63122	-2.54845	0.385882	-0.450904	-0.280719	-0.48361	0.209955	1.75e-15	0.131327	0.12848	0.0117771	0.0144881	0.701494	0.654333	0.780277	0.631126	0.834699	7.21e-15	0.442541	0.307673	0.202913	0.0962827	0.946789	0.999817	0.999988	0.826102	0.947955	14223.2	5.14e-72
3903	LAMA2	3908_at	3908	5.80906	5.17022	-0.0356885	0.05011	0.0489468	0.0291343	0.439206	0.0670416	0.20269	0.00127511	-0.000418928	0.0403823	4.43791	-0.361539	0.544065	0.533693	0.176941	0.958058	0.509728	1.20857	0.430243	-0.142953	0.553541	5.94e-05	0.719413	0.58912	0.596217	0.86036	0.343225	0.612768	0.233231	0.669101	0.886975	0.582672	9.09e-05	0.999864	0.999674	0.992221	0.942231	0.447888	0.999844	0.616955	0.999021	0.973498	0.965451	2989.69	7.57e-60	7.48889	7.38206	0.00714944	-0.0532638	0.00291983	0.348763	0.00320703	0.146469	-0.254925	0.02962	-0.112041	6.87408	0.0959631	-0.403247	1.51665	0.345788	0.548998	2.26258	-1.23931	0.38717	-1.72284	2e-08	0.923997	0.688773	0.1367	0.731195	0.585857	0.0287893	0.221979	0.700547	0.092131	2.58e-08	0.967081	0.81185	0.490112	0.860678	0.925621	0.999817	0.999988	0.864435	0.41534	7950.59	1.31e-66
3904	LAMA3	3909_at	3909	4.3219	2.74303	-0.107314	0.0189405	-0.049372	0.298428	-0.280336	-0.180505	0.0788621	0.00114967	-0.00180122	-0.00239302	2.94394	-1.35929	0.257127	-0.673096	2.26618	-0.764596	-1.71598	0.587943	0.485033	-0.768508	-0.0410143	0.00514083	0.180923	0.798269	0.504377	0.0283685	0.44856	0.0931415	0.559552	0.630039	0.446257	0.967468	0.00609445	0.999864	0.999674	0.988095	0.160337	0.553083	0.999844	0.82643	0.999021	0.857768	0.996341	2588.63	1.84e-58	7.12329	8.34595	-0.0542303	-0.121969	-0.00170867	-0.656403	0.00349123	-0.00170966	-0.00270021	-0.0303361	0.0426497	15.7835	-1.47831	-1.87534	-1.80251	-1.32172	1.21377	-0.0536361	-0.0266596	-0.805316	1.3319	1.84e-19	0.146642	0.067573	0.0785037	0.193276	0.231485	0.957474	0.978855	0.425085	0.189936	3.13e-18	0.459014	0.217902	0.399265	0.4299	0.878528	0.999817	0.999988	0.689186	0.556988	29664.1	7.49e-79
3905	PINLYP	390940_at	390940	5.846	6.47475	-0.0795964	0.0189694	-0.0258317	-0.0142456	-0.732621	-0.151776	-0.0433003	8.58e-05	0.00264269	0.059631	7.58135	-1.09996	0.280954	-0.384215	-0.118021	-2.18	-1.57417	-0.352194	0.0394813	1.23014	1.11503	1.54e-09	0.277284	0.780052	0.702654	0.906583	0.0346046	0.122553	0.72636	0.968684	0.225128	0.270842	5.89e-09	0.999864	0.999674	0.996613	0.962136	0.0767584	0.999844	0.903565	0.999021	0.781257	0.960692	5635.14	6.01e-66	7.16442	8.26186	-0.0439985	-0.0496075	-0.00190931	-1.25498	0.00194375	-0.0172801	0.126387	-0.0138047	0.0470863	10.8017	-0.82918	-0.527308	-1.39246	-1.747	0.467182	-0.374785	0.862672	-0.253351	1.01658	8.29e-14	0.411599	0.6007	0.170969	0.0878034	0.642738	0.70967	0.393122	0.801209	0.315062	2.25e-13	0.681532	0.751057	0.53139	0.272221	0.936416	0.999817	0.999988	0.916066	0.68195	14342.3	4.3e-72
3905	GABPB2	126626_at	126626	NA	NA	NA	NA	NA	NA	NA	NA	NA	NA	NA	NA	NA	NA	NA	NA	NA	NA	NA	NA	NA	NA	NA	NA	NA	NA	NA	NA	NA	NA	NA	NA	NA	NA	NA	NA	NA	NA	NA	NA	NA	NA	NA	NA	NA	NA	NA	8.60669	6.7264	0.0713474	0.044781	0.00603626	2.01088	-0.000804245	0.0623098	-0.268433	0.115347	0.153793	7.89326	1.20683	0.427238	3.95124	2.51247	-0.173497	1.21297	-1.64452	1.90003	2.98017	6.89e-10	0.234119	0.671346	0.000285766	0.0158354	0.863078	0.231787	0.107389	0.0641734	0.00473281	1.01e-09	0.544857	0.800317	0.0541179	0.101834	0.976082	0.999817	0.999988	0.305418	0.103373	16676.2	1.7e-73
3906	PRAMEF12	390999_at	390999	7.40425	8.0779	-0.00988437	0.00867456	-0.0256615	-0.0162626	-0.673927	-0.00711653	0.025385	-3.67e-05	-0.000633618	0.0313584	8.86549	-0.12803	0.120423	-0.357754	-0.126285	-1.87963	-0.0691827	0.193531	-0.0158131	-0.276449	0.549602	2.22e-11	0.898704	0.904692	0.722223	0.900077	0.0667355	0.945155	0.847426	0.987454	0.783487	0.585348	1.42e-10	0.999864	0.999674	0.99979	0.959524	0.125171	0.999844	0.950839	0.999781	0.94682	0.967122	7940.08	3e-69	6.87932	7.06345	-0.0787754	-0.070105	0.000968708	0.354698	0.00375544	-0.0345753	-0.13964	0.00940711	0.0838397	10.6763	-1.71629	-0.8615	0.816749	0.570829	1.04351	-0.866944	-1.1019	0.199591	2.09259	1.2e-13	0.0933338	0.393759	0.418591	0.571098	0.302566	0.390803	0.276657	0.842745	0.0423463	3.16e-13	0.396075	0.585678	0.740575	0.762983	0.885477	0.999817	0.999988	0.938342	0.299964	17673.5	4.91e-74
3906	RPTN	126638_at	126638	NA	NA	NA	NA	NA	NA	NA	NA	NA	NA	NA	NA	NA	NA	NA	NA	NA	NA	NA	NA	NA	NA	NA	NA	NA	NA	NA	NA	NA	NA	NA	NA	NA	NA	NA	NA	NA	NA	NA	NA	NA	NA	NA	NA	NA	NA	NA	5.25625	6.57742	-0.0869493	-0.183685	-0.000832768	-0.191155	0.00681181	-0.000733668	0.00453428	-0.0422719	-0.0283516	8.3236	-1.58605	-1.88987	-0.587856	-0.257564	1.58471	-0.015402	0.0299566	-0.750909	-0.592466	1.71e-10	0.120083	0.065555	0.559715	0.797977	0.120388	0.987783	0.976241	0.456813	0.556653	2.67e-10	0.427533	0.214271	0.820155	0.897817	0.876285	0.999817	0.999988	0.714072	0.835642	7232.78	9.95e-66
3907	CCDC163	126661_at	126661	NA	NA	NA	NA	NA	NA	NA	NA	NA	NA	NA	NA	NA	NA	NA	NA	NA	NA	NA	NA	NA	NA	NA	NA	NA	NA	NA	NA	NA	NA	NA	NA	NA	NA	NA	NA	NA	NA	NA	NA	NA	NA	NA	NA	NA	NA	NA	7.58883	8.37559	-0.0899171	-0.153673	0.00314304	-0.0859124	0.00592413	-0.00266847	-0.0615565	-0.0513801	0.0375572	8.75665	-1.35507	-1.30624	1.83301	-0.095636	1.13862	-0.0462813	-0.335989	-0.754047	0.648405	4.27e-11	0.1825	0.198441	0.0737572	0.924256	0.26119	0.963301	0.73852	0.454946	0.520184	7.23e-11	0.493317	0.391022	0.392455	0.96448	0.878827	0.999817	0.999988	0.71235	0.817295	10290.9	5.24e-69
3907	RHOG	391_at	391	7.6747	7.3554	-0.0921452	0.0157646	-0.225701	0.179247	-0.964594	-0.0400552	0.751575	0.00303556	-0.00232199	-0.0792821	4.20637	-0.621917	0.114036	-1.63958	0.725286	-1.40185	-0.202901	2.98567	0.682398	-0.527892	-0.724046	0.000124172	0.537179	0.909724	0.108164	0.472085	0.167919	0.84014	0.00459198	0.498534	0.600204	0.472838	0.000181009	0.999864	0.999674	0.938162	0.709704	0.256497	0.999844	0.139241	0.999021	0.903205	0.960692	2317.99	2.12e-57	9.36439	9.45965	0.0108474	-0.125906	0.00506413	0.75744	-0.00475236	0.0208397	-0.105851	-0.00333972	-0.0635103	6.89397	0.11395	-0.746009	2.05869	0.587741	-0.636699	0.251946	-0.402732	-0.0341653	-0.764308	1.87e-08	0.90981	0.459737	0.045638	0.559792	0.527709	0.802288	0.689148	0.972904	0.448873	2.42e-08	0.961008	0.640753	0.334537	0.754945	0.915919	0.999817	0.999988	0.989743	0.778093	7614.11	3.31e-66
3908	TDRD10	126668_at	126668	NA	NA	NA	NA	NA	NA	NA	NA	NA	NA	NA	NA	NA	NA	NA	NA	NA	NA	NA	NA	NA	NA	NA	NA	NA	NA	NA	NA	NA	NA	NA	NA	NA	NA	NA	NA	NA	NA	NA	NA	NA	NA	NA	NA	NA	NA	NA	7.93015	10.2677	-0.0810164	-0.274757	-0.00120795	-1.08589	0.00729389	-0.0181955	0.0935536	-0.0283652	0.10563	12.7542	-1.4506	-2.77479	-0.836988	-1.43617	1.66559	-0.374943	0.606691	-0.49459	2.16668	3.51e-16	0.154175	0.00815271	0.407244	0.158216	0.103092	0.709553	0.547258	0.623417	0.0358669	1.78e-15	0.464732	0.0735756	0.733011	0.382467	0.876285	0.999817	0.999988	0.8217	0.279252	15863.4	4.96e-73
3908	LAMA4	3910_at	3910	3.70386	6.95182	0.0255801	0.0128156	0.0622135	-0.472082	-0.574011	0.00908012	0.0212201	0.00140496	0.00308657	-0.0420371	6.87432	0.298533	0.160298	0.781473	-3.30297	-1.44247	0.0795331	0.145763	0.546129	1.21336	-0.663825	1.68e-08	0.76669	0.873374	0.438674	0.00189657	0.156193	0.936966	0.884769	0.587713	0.231412	0.510237	5.06e-08	0.999864	0.999674	0.988095	0.0322376	0.241826	0.999844	0.962145	0.999021	0.781257	0.960692	1615.37	6.27e-54	6.18653	7.03907	-0.0533147	-0.104852	8.26e-05	-0.467874	0.00914479	0.0406323	0.0633424	-0.0671923	-0.0327097	9.97154	-1.08865	-1.2076	0.0652458	-0.705698	2.3815	0.954859	0.468457	-1.33612	-0.765163	9.82e-13	0.282394	0.233825	0.948282	0.484196	0.021757	0.345007	0.641833	0.188564	0.44837	2.16e-12	0.584643	0.429786	0.98232	0.70294	0.876285	0.999817	0.999988	0.484567	0.777878	12555.4	7.42e-71
3909	SHE	126669_at	126669	NA	NA	NA	NA	NA	NA	NA	NA	NA	NA	NA	NA	NA	NA	NA	NA	NA	NA	NA	NA	NA	NA	NA	NA	NA	NA	NA	NA	NA	NA	NA	NA	NA	NA	NA	NA	NA	NA	NA	NA	NA	NA	NA	NA	NA	NA	NA	6.75075	9.34837	-0.0856647	-0.218134	-0.00186961	-1.83728	-0.000370493	-0.0386466	0.124167	-0.160408	-0.11322	8.80865	-1.16351	-1.67109	-0.982687	-1.84328	-0.0641777	-0.604096	0.610814	-2.12168	-1.76168	3.62e-11	0.251062	0.101995	0.331279	0.0722142	0.949127	0.548966	0.54455	0.0396889	0.08526	6.18e-11	0.56036	0.271428	0.68172	0.244408	0.991136	0.999817	0.999988	0.255057	0.400942	6614.76	6.73e-65
3909	DYNLL1P3	391012_at	391012	5.72852	4.17496	0.00969764	0.0486597	0.140807	0.202337	0.360538	-0.112142	-0.0488826	-0.000330055	-0.000870082	-0.00175064	4.51149	0.123678	0.665112	1.93281	1.54703	0.990085	-1.07339	-0.366936	-0.140201	-0.373775	-0.0302103	4.69e-05	0.902129	0.509421	0.0596576	0.128959	0.327501	0.288897	0.715411	0.889135	0.710352	0.976035	7.28e-05	0.999864	0.999674	0.917697	0.363337	0.432171	0.999844	0.89899	0.999021	0.928056	0.996491	4608.41	5.19e-64	5.81724	5.2977	0.0186011	0.00233923	-0.00039347	1.00657	-0.000221637	-0.0210044	0.0489399	0.00160151	0.0291383	8.56642	0.433556	0.0307529	-0.354908	1.733	-0.0658847	-0.563434	0.413146	0.0363515	0.778048	7.83e-11	0.666786	0.975609	0.7244	0.0902899	0.947776	0.576077	0.681561	0.971171	0.440817	1.28e-10	0.83907	0.985648	0.897186	0.277153	0.990658	0.999817	0.999988	0.988918	0.775318	14463.6	3.59e-72
3910	LAMA5	3911_at	3911	5.96228	7.70717	-0.0270607	-0.0202488	0.0160461	-0.31765	0.240203	0.245726	-0.111366	0.00168886	-0.00124212	-0.0439455	6.98203	-0.289324	-0.23203	0.184652	-2.03606	0.552993	1.9718	-0.700823	0.601421	-0.447335	-0.635756	1.16e-08	0.773681	0.817581	0.854344	0.0477407	0.583044	0.0548868	0.487073	0.550621	0.656809	0.528201	3.63e-08	0.999864	0.999674	0.99979	0.214073	0.674385	0.999844	0.793123	0.999021	0.917559	0.962145	3509.06	2.18e-61	8.34319	10.2986	0.0403613	-0.146882	0.000462087	-2.21738	0.00107062	0.0771985	0.285849	0.00957186	0.0625014	12.1972	0.689039	-1.41435	0.30528	-2.79619	0.233104	1.51675	1.76746	0.159133	1.22237	1.59e-15	0.494514	0.164488	0.761631	0.00771079	0.816791	0.136676	0.0842749	0.874312	0.22825	6.62e-15	0.736506	0.353287	0.911887	0.0664709	0.967375	0.999817	0.999988	0.949993	0.601394	15964	4.33e-73
3910	KDF1	126695_at	126695	NA	NA	NA	NA	NA	NA	NA	NA	NA	NA	NA	NA	NA	NA	NA	NA	NA	NA	NA	NA	NA	NA	NA	NA	NA	NA	NA	NA	NA	NA	NA	NA	NA	NA	NA	NA	NA	NA	NA	NA	NA	NA	NA	NA	NA	NA	NA	6.88526	7.45191	-0.00809946	-0.076189	-0.00065137	-0.200989	0.00128287	0.0644744	0.225968	0.0179132	0.0733643	7.07766	-0.110885	-0.588323	-0.345096	-0.203253	0.223993	1.01585	1.12046	0.238823	1.15063	1.01e-08	0.912225	0.559405	0.731711	0.8399	0.823828	0.315405	0.26876	0.812382	0.256267	1.34e-08	0.962081	0.72054	0.899855	0.921443	0.968634	0.999817	0.999988	0.921744	0.629856	6990.48	2.06e-65
3911	LAMB1	3912_at	3912	3.92809	3.91818	-0.0562737	0.0629004	0.144165	-0.0635568	0.791143	0.0360871	-0.65608	-0.00323839	-0.0019909	-0.137667	3.30879	-0.560851	0.671885	1.54647	-0.379754	1.69783	0.269936	-3.84866	-1.07501	-0.66837	-1.85653	0.0018653	0.577721	0.50514	0.129095	0.70594	0.0965446	0.788461	0.000377313	0.288182	0.50736	0.070025	0.00232273	0.999864	0.999674	0.938162	0.864703	0.16683	0.999844	0.073177	0.999021	0.877491	0.960692	1326.25	4.91e-52	6.03052	4.05528	-0.00309859	0.392032	-0.00506784	-0.105834	-0.00671492	0.00826715	0.229171	0.0127922	-0.100818	2.8701	-0.0316108	2.2558	-2.00074	-0.0797525	-0.87367	0.0970627	0.846767	0.127087	-1.17827	0.00635021	0.974929	0.0292456	0.0517836	0.936806	0.38717	0.923129	0.401831	0.899466	0.245193	0.00661619	0.990449	0.139447	0.349364	0.970893	0.891	0.999817	0.999988	0.961873	0.619176	2980.38	1.72e-57
3912	CCSAP	126731_at	126731	NA	NA	NA	NA	NA	NA	NA	NA	NA	NA	NA	NA	NA	NA	NA	NA	NA	NA	NA	NA	NA	NA	NA	NA	NA	NA	NA	NA	NA	NA	NA	NA	NA	NA	NA	NA	NA	NA	NA	NA	NA	NA	NA	NA	NA	NA	NA	5.99237	3.97209	0.112316	0.187341	-0.00141023	1.60401	0.00356038	0.00587946	0.14618	0.0646808	-0.0193843	6.02747	2.45672	2.31128	-1.19371	2.5916	0.993215	0.148004	1.15806	1.37776	-0.485732	3.38e-07	0.0181497	0.0256951	0.239161	0.0130109	0.326183	0.883034	0.253254	0.175434	0.629632	4.06e-07	0.277972	0.130598	0.602088	0.0904299	0.886811	0.999817	0.999988	0.470111	0.869188	13519.3	1.52e-71
3912	LAMB2	3913_at	3913	6.59241	10.4386	0.0338361	0.0720121	0.0541288	-0.512063	-0.749874	-0.162785	-0.0611005	0.00142476	-0.00452655	0.00717286	12.006	0.4593	1.04766	0.790832	-4.16713	-2.1918	-1.65843	-0.488169	0.644167	-2.0697	0.131747	1.56e-15	0.648261	0.300469	0.433249	0.000140518	0.0336853	0.104285	0.627834	0.522783	0.0443332	0.89578	3.87e-14	0.999864	0.999674	0.988095	0.00591906	0.0751482	0.999844	0.860426	0.999021	0.699494	0.992462	6915.1	6.43e-68	7.38637	11.1458	-0.0765286	-0.281297	-0.000351514	-3.83533	0.00980389	0.124571	0.331281	-0.156247	-0.114636	9.8959	-0.979407	-2.03054	-0.174092	-3.62567	1.60019	1.83477	1.53557	-1.94731	-1.68071	1.23e-12	0.332878	0.0485394	0.862613	0.000760704	0.116906	0.0734898	0.131999	0.0580723	0.100098	2.66e-12	0.62152	0.181385	0.951803	0.0176272	0.876285	0.999817	0.999988	0.294427	0.432578	7034.77	1.8e-65
3913	LAMB3	3914_at	3914	5.87094	5.30004	-0.0327611	-0.0784863	-0.0145455	0.217297	-1.01878	0.116196	-0.112194	0.00394131	-0.00268646	-0.0208161	5.44651	-0.397333	-1.02021	-0.189874	1.57997	-2.66056	1.05768	-0.800899	1.59213	-1.09749	-0.341607	2.13e-06	0.693027	0.313159	0.850274	0.121218	0.0108182	0.295927	0.427458	0.118456	0.278346	0.734259	4.15e-06	0.999864	0.999674	0.99979	0.350619	0.0329322	0.999844	0.763407	0.999021	0.801285	0.978442	4378.47	1.61e-63	6.95538	1.75062	0.155056	0.472452	-0.000175621	3.68821	0.00818681	0.112333	-0.115706	0.389975	0.107531	1.13593	1.45025	2.49241	-0.0635662	2.54811	0.976573	1.20917	-0.391962	3.55203	1.15218	0.262301	0.154271	0.0166355	0.949611	0.0145006	0.334263	0.233229	0.697029	0.000944738	0.255636	0.265144	0.464909	0.105014	0.982794	0.0963211	0.886811	0.999817	0.999988	0.0566397	0.62967	3332.56	1.58e-58
3913	PUSL1	126789_at	126789	NA	NA	NA	NA	NA	NA	NA	NA	NA	NA	NA	NA	NA	NA	NA	NA	NA	NA	NA	NA	NA	NA	NA	NA	NA	NA	NA	NA	NA	NA	NA	NA	NA	NA	NA	NA	NA	NA	NA	NA	NA	NA	NA	NA	NA	NA	NA	6.91177	7.51635	-0.0290771	0.047566	-0.00234552	-1.57127	0.00386029	0.0874855	0.153717	0.0240638	0.0449261	8.44407	-0.470859	0.434454	-1.46986	-1.87948	0.797252	1.63043	0.90156	0.379479	0.833438	1.16e-10	0.64013	0.66614	0.148907	0.0669922	0.429702	0.110343	0.372332	0.706207	0.409221	1.85e-10	0.822288	0.796855	0.505639	0.233626	0.897724	0.999817	0.999988	0.866955	0.753775	9856.76	1.32e-68
3914	B3GALT6	126792_at	126792	NA	NA	NA	NA	NA	NA	NA	NA	NA	NA	NA	NA	NA	NA	NA	NA	NA	NA	NA	NA	NA	NA	NA	NA	NA	NA	NA	NA	NA	NA	NA	NA	NA	NA	NA	NA	NA	NA	NA	NA	NA	NA	NA	NA	NA	NA	NA	8.45697	7.53387	0.00150249	0.163722	-0.00249007	0.125637	-0.00182063	-0.0207214	0.0859778	0.0370327	0.0456298	11.3215	0.0325456	2.0003	-2.08732	0.201024	-0.502967	-0.516565	0.674529	0.781181	1.13231	1.84e-14	0.974188	0.0518325	0.0428444	0.841632	0.617564	0.608117	0.503599	0.438992	0.263804	5.82e-14	0.990102	0.187615	0.326063	0.922587	0.931317	0.999817	0.999988	0.699797	0.637804	26402.1	9.08e-78
3914	LAMC1	3915_at	3915	5.11001	7.28654	-0.0150183	0.0144226	0.0298101	-0.33983	0.0867698	0.150629	0.153506	-0.00304571	-0.000788081	-0.0193324	6.95502	-0.169182	0.174132	0.361443	-2.29507	0.210475	1.27354	1.01782	-1.14278	-0.299041	-0.294681	1.28e-08	0.866422	0.862554	0.719484	0.0265143	0.834261	0.20946	0.314281	0.259258	0.766305	0.769612	3.95e-08	0.999864	0.999674	0.99979	0.153121	0.879457	0.999844	0.685741	0.999021	0.940262	0.978442	2862.08	1.99e-59	8.1914	10.8165	-0.115899	-0.237254	-7.24e-05	-2.07983	0.00400637	-0.0257217	0.12344	-0.0765264	0.0204409	12.9252	-1.9963	-2.30499	-0.0482504	-2.6462	0.880104	-0.509886	0.770078	-1.28364	0.40335	2.23e-16	0.0522824	0.0260773	0.961741	0.0113392	0.383714	0.612749	0.44548	0.206168	0.688697	1.2e-15	0.342591	0.131657	0.987408	0.0834783	0.890292	0.999817	0.999988	0.50207	0.893414	15663.9	6.51e-73
3915	VENTXP7	391518_at	391518	4.66451	4.48537	-0.00621704	-0.00986493	0.0793104	0.228369	-1.4905	0.0548265	0.220825	0.00250924	-0.0047976	-0.0357481	4.27066	-0.0698615	-0.118809	0.959234	1.53847	-3.60647	0.462394	1.46054	0.939155	-1.81595	-0.54355	0.000101315	0.944618	0.905963	0.342639	0.131035	0.000782908	0.646059	0.151188	0.352736	0.0761387	0.589472	0.000149576	0.999864	0.999674	0.988095	0.366768	0.00610269	0.999844	0.517952	0.999021	0.732822	0.967313	2373.84	1.25e-57	NA	NA	NA	NA	NA	NA	NA	NA	NA	NA	NA	NA	NA	NA	NA	NA	NA	NA	NA	NA	NA	NA	NA	NA	NA	NA	NA	NA	NA	NA	NA	NA	NA	NA	NA	NA	NA	NA	NA	NA	NA	NA	NA
3916	WDR63	126820_at	126820	NA	NA	NA	NA	NA	NA	NA	NA	NA	NA	NA	NA	NA	NA	NA	NA	NA	NA	NA	NA	NA	NA	NA	NA	NA	NA	NA	NA	NA	NA	NA	NA	NA	NA	NA	NA	NA	NA	NA	NA	NA	NA	NA	NA	NA	NA	NA	4.66041	5.29668	-0.0264277	-0.066684	-0.000535293	-0.267666	0.00129894	-0.0113954	-0.0694521	-0.100976	-0.0233366	6.96753	-0.501106	-0.713179	-0.392788	-0.374896	0.314119	-0.248671	-0.476967	-1.86455	-0.506924	1.46e-08	0.618862	0.479602	0.696424	0.709587	0.754956	0.804804	0.63581	0.0691058	0.614808	1.91e-08	0.811506	0.657212	0.88409	0.848033	0.956868	0.999817	0.999988	0.315109	0.8637	6143.68	3.27e-64
3916	LAMP1	3916_at	3916	10.2423	9.95719	0.0481425	0.0175071	-0.101651	0.171409	-1.12083	0.113153	0.451184	0.00457249	-0.00234886	-0.0305179	6.69563	0.382068	0.14891	-0.868288	0.815539	-1.91534	0.673978	2.10754	1.20866	-0.627907	-0.327717	3.08e-08	0.704235	0.882299	0.389909	0.41912	0.0619077	0.503821	0.0407553	0.233194	0.533284	0.744667	8.74e-08	0.999864	0.999674	0.988095	0.671734	0.117979	0.999844	0.315383	0.999021	0.885685	0.978442	5704.72	4.58e-66	9.38115	7.79352	0.00519912	0.0667766	0.00488221	1.489	0.00102162	0.0555061	-0.145044	0.076917	-0.00422194	7.18575	0.0690977	0.50057	2.511	1.46176	0.173164	0.848986	-0.698177	0.995499	-0.0642808	7.08e-09	0.945233	0.619236	0.0158929	0.151105	0.863339	0.400609	0.488839	0.325084	0.949046	9.45e-09	0.977307	0.763702	0.230679	0.372598	0.976089	0.999817	0.999988	0.610599	0.986493	12229.7	1.3e-70
3917	LAMC2	3918_at	3918	3.86057	5.97331	0.065784	-0.0123974	0.00792006	-0.121597	-1.57621	-0.00547761	0.050363	-0.00021658	-0.00272258	0.0548272	6.14183	0.798291	-0.161239	0.103445	-0.884629	-4.11861	-0.0498884	0.359718	-0.0875386	-1.11287	0.900262	2.02e-07	0.428954	0.872637	0.918076	0.381125	0.00016364	0.960435	0.720764	0.930637	0.271756	0.372841	4.79e-07	0.999864	0.999674	0.99979	0.636524	0.00280981	0.999844	0.901437	0.999021	0.799498	0.960692	1896.46	1.8e-55	5.90781	7.35766	-0.0817471	-0.215569	-0.00110302	0.00947253	0.0050554	-0.0339636	-0.0590582	-0.0323843	0.011432	10.8898	-1.74401	-2.59399	-0.910658	0.0149276	1.37552	-0.833901	-0.45634	-0.672815	0.279404	6.41e-14	0.0883307	0.012933	0.367572	0.988159	0.176121	0.408963	0.650451	0.504679	0.781279	1.79e-13	0.389919	0.0921878	0.70636	0.994787	0.876285	0.999817	0.999988	0.746615	0.930338	12498.1	8.18e-71
3917	KLHDC9	126823_at	126823	NA	NA	NA	NA	NA	NA	NA	NA	NA	NA	NA	NA	NA	NA	NA	NA	NA	NA	NA	NA	NA	NA	NA	NA	NA	NA	NA	NA	NA	NA	NA	NA	NA	NA	NA	NA	NA	NA	NA	NA	NA	NA	NA	NA	NA	NA	NA	9.98848	9.32468	0.000236065	0.134048	0.00133742	-0.590346	-0.0011952	0.000627541	-0.0168912	0.137235	0.0264199	12.091	0.0044122	1.41316	0.967359	-0.815039	-0.284906	0.0134987	-0.114345	2.49789	0.565706	2.13e-15	0.9965	0.164833	0.338795	0.419558	0.777089	0.989293	0.909498	0.0164132	0.574545	8.56e-15	0.998472	0.353696	0.687077	0.650508	0.960811	0.999817	0.999988	0.183766	0.843327	27420.2	4.04e-78
3918	ARHGAP1	392_at	392	8.5922	9.72053	-0.0899331	0.0057814	-0.0731855	-0.101353	-0.559189	-0.00492751	0.127874	0.000309895	6.35e-05	-0.0532898	11.1499	-1.21747	0.0838822	-1.06636	-0.822569	-1.63002	-0.0500647	1.01889	0.139731	0.0289769	-0.976141	1.87e-14	0.229862	0.933527	0.292031	0.415152	0.110178	0.960296	0.313777	0.889505	0.977013	0.334287	3.07e-13	0.999864	0.999674	0.988095	0.667412	0.185045	0.999844	0.685417	0.999021	0.994182	0.960692	11679.8	5.77e-73	9.30954	8.96682	-0.00542496	-0.0319504	0.00175811	0.633897	0.00167188	0.00591469	-0.0913683	0.166899	0.12371	13.7267	-0.119707	-0.397654	1.50129	1.03321	0.470505	0.150204	-0.730217	3.58642	3.12726	2.76e-17	0.905275	0.69286	0.140615	0.307303	0.640381	0.881309	0.469232	0.000854035	0.00316776	1.98e-16	0.958698	0.814722	0.495484	0.554525	0.935603	0.999817	0.999988	0.0535171	0.0835648	33199.5	6.72e-80
3918	AXDND1	126859_at	126859	NA	NA	NA	NA	NA	NA	NA	NA	NA	NA	NA	NA	NA	NA	NA	NA	NA	NA	NA	NA	NA	NA	NA	NA	NA	NA	NA	NA	NA	NA	NA	NA	NA	NA	NA	NA	NA	NA	NA	NA	NA	NA	NA	NA	NA	NA	NA	4.33985	4.10495	0.00034788	-0.011888	9.93e-05	0.555729	0.00074113	0.00160129	-0.032965	0.0113203	0.015901	11.7262	0.0143244	-0.276096	0.158222	1.69027	0.389203	0.0758824	-0.491623	0.453931	0.750079	5.87e-15	0.988638	0.783802	0.875026	0.0982414	0.699054	0.939866	0.625495	0.65217	0.457307	2.09e-14	0.996664	0.873829	0.956882	0.289776	0.946313	0.999817	0.999988	0.836754	0.783879	25121.9	2.63e-77
3919	MAB21L3	126868_at	126868	NA	NA	NA	NA	NA	NA	NA	NA	NA	NA	NA	NA	NA	NA	NA	NA	NA	NA	NA	NA	NA	NA	NA	NA	NA	NA	NA	NA	NA	NA	NA	NA	NA	NA	NA	NA	NA	NA	NA	NA	NA	NA	NA	NA	NA	NA	NA	4.28837	4.78417	-0.0452513	-0.0547156	0.00108818	-0.352313	0.00103777	-0.00899656	0.054707	-0.0780707	-0.0320176	8.78068	-1.19715	-0.816459	1.11407	-0.688482	0.350149	-0.273917	0.524194	-2.01136	-0.970375	3.96e-11	0.237832	0.418755	0.271462	0.494861	0.727943	0.785465	0.602846	0.0506064	0.337307	6.72e-11	0.548313	0.607545	0.630915	0.710493	0.950666	0.999817	0.999988	0.280229	0.699297	10126.7	7.4e-69
