## Supplementary material for "Neurotransmission-Related Gene Expression in the Frontal Pole (Brodmann Area 10) is Altered in Subjects with Bipolar Disorder and Schizophrenia": Table S8 (part 6 of 15)

### Sheet: IwamotoVsMaycox_AllResults (continued)
Index	GeneSymbol	ProbesetID	EntrezGeneID	Iwamoto2004_A	Iwamoto2004_Coef_Log2FC_Intercept	Iwamoto2004_Coef_Log2FC_BP	Iwamoto2004_Coef_Log2FC_MDD	Iwamoto2004_Coef_Log2FC_SCHIZ	Iwamoto2004_Coef_Log2FC_BrainpH	Iwamoto2004_Coef_Log2FC_RNADegradationPerSample	Iwamoto2004_Coef_Log2FC_RateofDeath_On.respirator	Iwamoto2004_Coef_Log2FC_RateofDeath_Possible.anoxia	Iwamoto2004_Coef_Log2FC_Age	Iwamoto2004_Coef_Log2FC_PMI	Iwamoto2004_Coef_Log2FC_Gender_Female	Iwamoto2004_Tstat_Intercept	Iwamoto2004_Tstat_BP	Iwamoto2004_Tstat_MDD	Iwamoto2004_Tstat_SCHIZ	Iwamoto2004_Tstat_BrainpH	Iwamoto2004_Tstat_RNADegradationPerSample	Iwamoto2004_Tstat_RateofDeath_On.respirator	Iwamoto2004_Tstat_RateofDeath_Possible.anoxia	Iwamoto2004_Tstat_Age	Iwamoto2004_Tstat_PMI	Iwamoto2004_Tstat_Gender_Female	Iwamoto2004_pval_Intercept	Iwamoto2004_pval_BP	Iwamoto2004_pval_MDD	Iwamoto2004_pval_SCHIZ	Iwamoto2004_pval_BrainpH	Iwamoto2004_pval_RNADegradationPerSample	Iwamoto2004_pval_RateofDeath_On.respirator	Iwamoto2004_pval_RateofDeath_Possible.anoxia	Iwamoto2004_pval_Age	Iwamoto2004_pval_PMI	Iwamoto2004_pval_Gender_Female	Iwamoto2004_FDR_Intercept	Iwamoto2004_FDR_BP	Iwamoto2004_FDR_MDD	Iwamoto2004_FDR_SCHIZ	Iwamoto2004_FDR_BrainpH	Iwamoto2004_FDR_RNADegradationPerSample	Iwamoto2004_FDR_RateofDeath_On.respirator	Iwamoto2004_FDR_RateofDeath_Possible.anoxia	Iwamoto2004_FDR_Age	Iwamoto2004_FDR_PMI	Iwamoto2004_FDR_Gender_Female	Iwamoto2004_Fstat	Iwamoto2004_Fstat_pval	Maycox2009_A	Maycox2009_Coef_Log2FC_Intercept	Maycox2009_Coef_Log2FC_SCHIZ	Maycox2009_Coef_Log2FC_BrainpH	Maycox2009_Coef_Log2FC_Age	Maycox2009_Coef_Log2FC_RNADegradationPerSample	Maycox2009_Coef_Log2FC_PMI	Maycox2009_Coef_Log2FC_Gender_Female	Maycox2009_Coef_Log2FC_GenderNot.Available	Maycox2009_Coef_Log2FC_ScanDate_01.21.04	Maycox2009_Coef_Log2FC_ScanDate_01.29.04	Maycox2009_Tstat_Intercept	Maycox2009_Tstat_SCHIZ	Maycox2009_Tstat_BrainpH	Maycox2009_Tstat_Age	Maycox2009_Tstat_RNADegradationPerSample	Maycox2009_Tstat_PMI	Maycox2009_Tstat_Gender_Female	Maycox2009_Tstat_GenderNot.Available	Maycox2009_Tstat_ScanDate_01.21.04	Maycox2009_Tstat_ScanDate_01.29.04	Maycox2009_pval_Intercept	Maycox2009_pval_SCHIZ	Maycox2009_pval_BrainpH	Maycox2009_pval_Age	Maycox2009_pval_RNADegradationPerSample	Maycox2009_pval_PMI	Maycox2009_pval_Gender_Female	Maycox2009_pval_GenderNot.Available	Maycox2009_pval_ScanDate_01.21.04	Maycox2009_pval_ScanDate_01.29.04	Maycox2009_FDR_Intercept	Maycox2009_FDR_SCHIZ	Maycox2009_FDR_BrainpH	Maycox2009_FDR_Age	Maycox2009_FDR_RNADegradationPerSample	Maycox2009_FDR_PMI	Maycox2009_FDR_Gender_Female	Maycox2009_FDR_GenderNot.Available	Maycox2009_FDR_ScanDate_01.21.04	Maycox2009_FDR_ScanDate_01.29.04	Maycox2009_Fstat	Maycox2009_Fstat_pval
3919	LAMP2	3920_at	3920	5.80766	3.7342	-0.0755401	0.000752658	-0.33197	0.321183	-0.318161	-0.263742	1.01841	0.0113072	-0.00231457	-0.0887669	1.18285	-0.282401	0.00301568	-1.33576	0.719844	-0.256114	-0.740005	2.24089	1.40794	-0.291464	-0.449026	0.24317	0.778949	0.997607	0.18844	0.475396	0.799047	0.463195	0.0300857	0.166118	0.772055	0.655599	0.251524	0.999864	0.999674	0.988095	0.712062	0.851421	0.999844	0.283901	0.999021	0.942093	0.971056	408.072	9.31e-41	9.32609	3.87287	0.0880254	0.206152	0.0182724	5.13185	0.00348042	0.116385	-0.184401	0.251004	0.0440157	1.49808	0.490801	0.648323	3.94267	2.11358	0.247494	0.74683	-0.372386	1.3629	0.281152	0.141446	0.626072	0.520236	0.000293342	0.0404138	0.805708	0.459246	0.711442	0.180037	0.779948	0.143569	0.81458	0.689354	0.0543931	0.173717	0.966403	0.999817	0.999988	0.475828	0.929952	2129.09	2.28e-54
3920	GPS2P1	392281_at	392281	6.56723	5.73088	-0.0910786	-0.0645153	-0.379379	0.0256483	0.256444	-0.515735	0.149832	0.0075916	0.00802981	0.161982	2.1889	-0.410561	-0.311691	-1.84066	0.0693135	0.248914	-1.74484	0.397535	1.13982	1.21925	0.988007	0.0339094	0.68337	0.756736	0.0723641	0.945052	0.804576	0.0879366	0.692879	0.260478	0.229192	0.328507	0.0370792	0.999864	0.999674	0.917697	0.978983	0.855733	0.999844	0.890577	0.999021	0.781257	0.960692	757.722	1.14e-46	NA	NA	NA	NA	NA	NA	NA	NA	NA	NA	NA	NA	NA	NA	NA	NA	NA	NA	NA	NA	NA	NA	NA	NA	NA	NA	NA	NA	NA	NA	NA	NA	NA	NA	NA	NA	NA	NA	NA	NA	NA	NA	NA
3921	STMN1	3925_at	3925	9.1342	3.71761	-0.102624	-0.124865	-0.0141823	0.6886	1.5319	0.0537748	0.036856	-0.00232671	0.00118353	-0.0405554	3.39673	-1.10663	-1.4431	-0.164604	4.45164	3.55698	0.435212	0.233923	-0.835676	0.429893	-0.591745	0.00144849	0.274417	0.156016	0.870003	5.68e-05	0.000906575	0.665519	0.816121	0.407815	0.669354	0.557024	0.00183362	0.999864	0.999674	0.99979	0.00328382	0.00660764	0.999844	0.941733	0.999021	0.919164	0.962543	8378.67	9.12e-70	8.45034	5.52746	0.118928	0.405983	-0.00079053	0.686834	-0.00380464	0.0136242	0.158812	0.0806001	0.0130172	7.4302	2.30439	4.43696	-0.592768	0.983037	-0.940199	0.303813	1.11452	1.52087	0.288949	3.15e-09	0.0261141	6.28e-05	0.556453	0.331109	0.352387	0.762741	0.271272	0.135641	0.774014	4.33e-09	0.300594	0.0113636	0.818428	0.57465	0.886811	0.999817	0.999988	0.41773	0.928657	21094.9	1.11e-75
3921	IFFO2	126917_at	126917	NA	NA	NA	NA	NA	NA	NA	NA	NA	NA	NA	NA	NA	NA	NA	NA	NA	NA	NA	NA	NA	NA	NA	NA	NA	NA	NA	NA	NA	NA	NA	NA	NA	NA	NA	NA	NA	NA	NA	NA	NA	NA	NA	NA	NA	NA	NA	8.10965	10.3903	-0.0597588	-0.123797	-3.42e-05	-2.77802	0.000557373	-0.0138928	0.244869	-0.0797085	-0.0320722	13.7301	-1.13827	-1.33003	-0.0252118	-3.90865	0.135402	-0.30455	1.68932	-1.47854	-0.699853	2.74e-17	0.261334	0.190547	0.980003	0.000325415	0.892928	0.762184	0.0984259	0.146579	0.487803	1.96e-16	0.567836	0.382217	0.992706	0.0117328	0.980327	0.999817	0.999988	0.433387	0.799997	18775	1.34e-74
3922	LASP1	3927_at	3927	9.05048	9.32279	-0.0377262	-0.0556283	0.0752205	-0.172814	0.991436	0.00592331	-0.328577	-0.0022694	0.00403199	-0.0377127	7.65297	-0.365498	-0.577613	0.784365	-1.00373	2.06825	0.0430698	-1.87365	-0.732306	1.31579	-0.49438	1.21e-09	0.716477	0.566445	0.436994	0.320949	0.0444758	0.965839	0.0675736	0.467832	0.195003	0.623477	4.77e-09	0.999864	0.999674	0.988095	0.585905	0.0926914	0.999844	0.380055	0.999021	0.775208	0.971056	6637.79	1.59e-67	10.0757	10.2799	0.0218134	0.0998641	-0.00300773	-1.26544	0.000685258	0.0227588	0.132472	-0.0162832	0.0299863	16.6619	0.509629	1.31597	-2.71935	-2.18384	0.204183	0.611935	1.12096	-0.370471	0.80258	2.48e-20	0.612927	0.195183	0.00940855	0.034498	0.839177	0.543815	0.268551	0.712857	0.426648	6.13e-19	0.807926	0.387382	0.187822	0.158041	0.970602	0.999817	0.999988	0.870665	0.76708	43595.2	1.97e-82
3922	SLC44A3	126969_at	126969	NA	NA	NA	NA	NA	NA	NA	NA	NA	NA	NA	NA	NA	NA	NA	NA	NA	NA	NA	NA	NA	NA	NA	NA	NA	NA	NA	NA	NA	NA	NA	NA	NA	NA	NA	NA	NA	NA	NA	NA	NA	NA	NA	NA	NA	NA	NA	5.96787	9.93252	-0.0652818	-0.324412	0.00225144	-3.35675	-0.0196104	-0.17797	-0.239444	-0.159271	-0.0362983	5.06773	-0.48011	-1.34571	0.640774	-1.82354	-1.83937	-1.50633	-0.637802	-1.1407	-0.305823	8.17e-06	0.633591	0.185475	0.525083	0.0752037	0.0727974	0.139322	0.526998	0.260332	0.761221	9.23e-06	0.818107	0.376556	0.801438	0.249847	0.876285	0.999817	0.999988	0.559215	0.923272	1517.22	3.17e-51
3923	LBP	3929_at	3929	6.46813	6.74997	-0.0597885	-0.0714048	0.0405594	0.0623791	-0.875501	-0.164327	0.0640968	0.00201005	-0.000883647	0.0518724	6.25625	-0.654014	-0.837138	0.477531	0.409079	-2.06216	-1.3491	0.412683	0.732347	-0.325592	0.767782	1.37e-07	0.516478	0.407002	0.635328	0.68445	0.0450776	0.184148	0.681826	0.467808	0.746264	0.446683	3.35e-07	0.999864	0.999674	0.996374	0.853541	0.0935308	0.999844	0.886665	0.999021	0.937942	0.960692	4322.12	2.15e-63	6.77102	8.2051	-0.0811226	-0.147408	-0.00128003	-0.827042	0.004122	-0.0241394	-0.0761542	0.0601617	0.0599843	16.6827	-2.37749	-2.43671	-1.45175	-1.79041	1.54071	-0.814196	-0.808357	1.71704	2.01395	2.37e-20	0.0219665	0.0190522	0.153856	0.0804576	0.130744	0.420036	0.423352	0.0931943	0.0503225	5.91e-19	0.286645	0.112195	0.510985	0.259083	0.876285	0.999817	0.999988	0.357747	0.322766	30982.1	2.95e-79
3924	ADH4	127_at	127	NA	NA	NA	NA	NA	NA	NA	NA	NA	NA	NA	NA	NA	NA	NA	NA	NA	NA	NA	NA	NA	NA	NA	NA	NA	NA	NA	NA	NA	NA	NA	NA	NA	NA	NA	NA	NA	NA	NA	NA	NA	NA	NA	NA	NA	NA	NA	4.44856	4.67048	-0.0130547	-0.0367645	-0.000330129	0.0534037	0.00169204	0.000311717	0.0469893	-0.0337044	0.0121553	13.3977	-0.539796	-0.85743	-0.528254	0.16311	0.892297	0.0148337	0.703712	-1.35717	0.575787	6.45e-17	0.592133	0.395979	0.600049	0.871199	0.377219	0.988234	0.48542	0.181835	0.567772	4.1e-16	0.794903	0.587503	0.840782	0.93719	0.888334	0.999817	0.999988	0.477415	0.840591	26618	7.63e-78
3924	ARHGAP4	393_at	393	8.43594	10.2253	-0.115574	-0.0154583	-0.0374508	-0.191549	-0.429008	-0.0604825	-0.131609	-0.00213459	-0.00347442	0.00637136	14.1338	-1.8854	-0.270275	-0.657574	-1.87336	-1.50697	-0.740524	-1.26368	-1.15984	-1.90919	0.140639	4.88e-18	0.0659336	0.788202	0.514209	0.0676153	0.138906	0.462883	0.212943	0.252317	0.0627173	0.888791	3.86e-16	0.999864	0.999674	0.988095	0.259027	0.221189	0.999844	0.596697	0.999021	0.72031	0.992254	16349.6	3.32e-76	7.50989	8.47822	-0.076896	-0.128354	0.000636734	-0.513741	0.00318251	0.07694	0.118124	0.0637191	0.0876652	10.6224	-1.38873	-1.30746	0.445007	-0.685337	0.733023	1.59915	0.772652	1.12064	1.81374	1.4e-13	0.172095	0.198029	0.658555	0.496824	0.467537	0.117137	0.443971	0.268683	0.0767271	3.65e-13	0.483513	0.390653	0.869251	0.711666	0.904242	0.999817	0.999988	0.567294	0.38482	14472.9	3.54e-72
3925	ATXN7L2	127002_at	127002	NA	NA	NA	NA	NA	NA	NA	NA	NA	NA	NA	NA	NA	NA	NA	NA	NA	NA	NA	NA	NA	NA	NA	NA	NA	NA	NA	NA	NA	NA	NA	NA	NA	NA	NA	NA	NA	NA	NA	NA	NA	NA	NA	NA	NA	NA	NA	5.72662	8.07746	-0.0494659	-0.166755	-0.00173675	-2.11225	-0.00219894	-0.0291664	0.00571966	-0.0357928	-0.0404003	9.87735	-0.871901	-1.65785	-1.18466	-2.75013	-0.494321	-0.591657	0.0365145	-0.614386	-0.815794	1.31e-12	0.388123	0.104653	0.242682	0.00869075	0.623605	0.55719	0.971042	0.54221	0.419131	2.8e-12	0.663858	0.274567	0.605135	0.0715944	0.933155	0.999817	0.999988	0.771101	0.761936	8016.7	1.1e-66
3925	LBR	3930_at	3930	5.6707	7.09458	-0.0116056	0.106873	-0.136566	-0.186221	-0.361046	0.105318	0.200309	0.000502274	0.00194526	-0.134815	4.54689	-0.0877836	0.866388	-1.11181	-0.844449	-0.588037	0.597879	0.891777	0.12654	0.495619	-1.37979	4.18e-05	0.930444	0.390938	0.272208	0.402949	0.559489	0.55296	0.377323	0.899876	0.622609	0.174564	6.55e-05	0.999864	0.999674	0.988095	0.656433	0.654293	0.999844	0.729631	0.999021	0.908687	0.960692	1589.02	9.02e-54	8.00215	8.70667	0.023362	-0.164539	0.00561686	-0.152773	-0.0034997	0.0635518	-0.032186	0.0182172	0.0179238	6.45828	0.249787	-0.992279	2.32407	-0.120657	-0.477228	0.78201	-0.12464	0.189682	0.219545	8e-08	0.803946	0.326633	0.0249334	0.904527	0.635626	0.43851	0.901391	0.850454	0.827268	9.96e-08	0.911322	0.522726	0.265268	0.954096	0.934301	0.999817	0.999988	0.941524	0.944822	5760.99	1.3e-63
3926	LCAT	3931_at	3931	5.86865	7.40375	-0.0600503	0.0384141	-0.0451227	-0.220784	-0.043639	-0.125584	0.0447918	0.000919557	-0.00433975	-0.0528309	8.23635	-0.788417	0.540543	-0.63764	-1.73783	-0.123371	-1.23749	0.346138	0.402124	-1.91924	-0.938555	1.74e-10	0.434645	0.591526	0.526985	0.0891784	0.902371	0.222414	0.730875	0.689524	0.0613991	0.35304	8.56e-10	0.999864	0.999674	0.989023	0.29717	0.929996	0.999844	0.903922	0.999021	0.72031	0.960692	5126.15	4.9e-65	7.20719	9.18775	-0.0722682	-0.224311	0.00250542	-1.40303	0.00711092	0.0441282	-0.0176209	-0.110734	-0.100556	7.32849	-0.830898	-1.45465	1.11475	-1.19156	1.04271	0.583906	-0.0733772	-1.23985	-1.32447	4.41e-09	0.410639	0.153056	0.271174	0.239995	0.302934	0.562346	0.941848	0.221781	0.192371	5.99e-09	0.680853	0.338833	0.630915	0.484834	0.885477	0.999817	0.999988	0.519227	0.559477	5403.47	5.11e-63
3926	C1orf194	127003_at	127003	NA	NA	NA	NA	NA	NA	NA	NA	NA	NA	NA	NA	NA	NA	NA	NA	NA	NA	NA	NA	NA	NA	NA	NA	NA	NA	NA	NA	NA	NA	NA	NA	NA	NA	NA	NA	NA	NA	NA	NA	NA	NA	NA	NA	NA	NA	NA	7.33851	9.18744	-0.0540816	-0.176761	-0.0017702	-1.31121	0.00870218	0.0120827	-0.0539788	-0.0850768	0.116625	8.43378	-0.715603	-1.31921	-0.906444	-1.28157	1.46854	0.183998	-0.25869	-1.09627	1.76787	1.2e-10	0.478119	0.194106	0.369771	0.206886	0.149262	0.854883	0.797114	0.279084	0.084205	1.91e-10	0.72643	0.385906	0.70762	0.447234	0.876285	0.999817	0.999988	0.574715	0.400008	7419.55	5.77e-66
3927	LCK	3932_at	3932	5.20115	4.56564	0.0332968	-0.0171027	0.101005	0.284559	-1.38421	-0.133274	0.108178	0.00235836	-0.00446097	0.0307032	5.59917	0.481929	-0.265304	1.57349	2.46917	-4.31398	-1.44775	0.92157	1.13692	-2.17487	0.601306	1.27e-06	0.632225	0.792004	0.12271	0.0174613	8.83e-05	0.154717	0.361737	0.261674	0.0350114	0.550696	2.58e-06	0.999864	0.999674	0.938162	0.118033	0.00209644	0.999844	0.719927	0.999021	0.69619	0.962543	4895.01	1.36e-64	6.22563	6.97096	-0.0438094	-0.0842017	-0.000961234	-0.425401	0.00536705	0.0556885	-0.0526408	0.00706763	0.0843713	9.88648	-0.895594	-0.970894	-0.760448	-0.642378	1.39931	1.31019	-0.389763	0.140703	1.97594	1.27e-12	0.375475	0.337051	0.451152	0.524051	0.168918	0.197113	0.698643	0.888764	0.054625	2.73e-12	0.654764	0.532147	0.760811	0.730374	0.876285	0.999817	0.999988	0.9575	0.3348	12744.1	5.39e-71
3927	LYPLAL1	127018_at	127018	NA	NA	NA	NA	NA	NA	NA	NA	NA	NA	NA	NA	NA	NA	NA	NA	NA	NA	NA	NA	NA	NA	NA	NA	NA	NA	NA	NA	NA	NA	NA	NA	NA	NA	NA	NA	NA	NA	NA	NA	NA	NA	NA	NA	NA	NA	NA	8.11742	6.22316	0.0150712	0.145615	0.00583511	1.22556	-0.00205602	0.00524912	-0.152419	-0.0465177	-0.16373	5.38755	0.188072	1.02491	2.81787	1.12968	-0.327219	0.0753854	-0.688887	-0.5653	-2.34066	2.85e-06	0.851708	0.311157	0.00728604	0.264897	0.745096	0.940259	0.494609	0.574819	0.0239756	3.27e-06	0.93506	0.508844	0.168949	0.510614	0.9548	0.999817	0.999988	0.791384	0.23052	8074.02	9.44e-67
3928	LCN2	3934_at	3934	3.21924	3.81558	0.0131113	0.0499385	0.0196525	0.105474	-1.59268	-0.0534377	0.268611	0.00221402	-0.0031131	0.0743349	3.20577	0.130009	0.530719	0.209743	0.627009	-3.40059	-0.397689	1.5677	0.731224	-1.03979	0.997363	0.00249831	0.897147	0.59826	0.834829	0.533866	0.00143239	0.692766	0.124056	0.468487	0.304069	0.323996	0.00305492	0.999864	0.999674	0.99979	0.75581	0.00872392	0.999844	0.483501	0.999021	0.808252	0.960692	881.127	4.1e-48	6.76458	7.84478	0.140366	-0.0880427	-0.00137161	-0.632606	-0.00897491	-0.0361142	-0.0794149	-0.150202	-0.128382	6.43718	1.66024	-0.587368	-0.627821	-0.552702	-1.35387	-0.491602	-0.340208	-1.73009	-1.7396	8.58e-08	0.10417	0.56004	0.533454	0.58334	0.182879	0.625511	0.735362	0.0908134	0.0891104	1.07e-07	0.40832	0.720975	0.806082	0.771516	0.876285	0.999817	0.999988	0.35481	0.408976	5037.94	2.29e-62
3929	ATP6V1G3	127124_at	127124	NA	NA	NA	NA	NA	NA	NA	NA	NA	NA	NA	NA	NA	NA	NA	NA	NA	NA	NA	NA	NA	NA	NA	NA	NA	NA	NA	NA	NA	NA	NA	NA	NA	NA	NA	NA	NA	NA	NA	NA	NA	NA	NA	NA	NA	NA	NA	5.78433	7.87047	-0.123466	-0.249925	-0.0011308	-0.474511	-0.00483401	-0.0467023	-0.0633556	-0.160622	-0.0504012	11.3112	-2.5577	-2.92025	-0.906533	-0.7261	-1.27716	-1.11344	-0.475358	-3.24035	-1.19613	1.9e-14	0.0141592	0.0055581	0.369725	0.471727	0.208425	0.271729	0.636947	0.0023116	0.238225	5.98e-14	0.271766	0.0616026	0.70762	0.692517	0.876285	0.999817	0.999988	0.084299	0.612185	11297.7	7.11e-70
3929	LCP1	3936_at	3936	4.37596	4.6197	0.0449532	0.0650273	-0.0270539	0.0649264	-0.91192	0.0520201	0.187002	0.00229621	-0.000814126	-0.00716392	4.60143	0.528442	0.81928	-0.342301	0.457569	-2.30829	0.45896	1.29388	0.89906	-0.32237	-0.113951	3.5e-05	0.599826	0.417006	0.733741	0.649495	0.0257022	0.648503	0.202401	0.373474	0.748687	0.90979	5.57e-05	0.999864	0.999674	0.99979	0.832989	0.0611858	0.999844	0.585455	0.999021	0.938256	0.99524	2285.25	2.9e-57	8.35881	11.7625	-0.0861226	-0.356936	0.00108529	-2.11221	-0.00449207	-0.069003	-0.081193	-0.0649305	-0.00501453	9.80088	-1.03438	-2.41801	0.504431	-1.8739	-0.688088	-0.953796	-0.353194	-0.759444	-0.0689965	1.65e-12	0.306764	0.0199321	0.616543	0.0677751	0.495107	0.345538	0.725675	0.451746	0.945313	3.47e-12	0.602297	0.114915	0.848339	0.235345	0.908777	0.999817	0.999988	0.710041	0.985585	7931.24	1.38e-66
3930	LCP2	3937_at	3937	4.41879	4.85411	-0.026115	-0.0470668	0.0065276	-0.171039	0.645689	-0.128958	-0.0295676	-0.00022798	0.00315879	0.101409	5.19138	-0.329626	-0.636715	0.0886797	-1.29427	1.75489	-1.22165	-0.219663	-0.0958446	1.343	1.73196	5.01e-06	0.743234	0.527582	0.929736	0.202268	0.0861814	0.22829	0.827141	0.924076	0.186101	0.0902291	9.15e-06	0.999864	0.999674	0.99979	0.461595	0.152512	0.999844	0.945023	0.999021	0.77146	0.960692	2686.63	8.07e-59	6.25218	7.55665	0.0168806	-0.116061	-0.000230559	-0.999355	-0.00161701	-0.058226	-0.0651266	-0.0467209	0.0103131	10.5372	0.339299	-1.31579	-0.179338	-1.48375	-0.414515	-1.3469	-0.474116	-0.91451	0.237475	1.8e-13	0.736043	0.195242	0.858518	0.145197	0.680566	0.185095	0.637825	0.365568	0.813421	4.59e-13	0.876572	0.38739	0.95031	0.363762	0.943453	0.999817	0.999988	0.643567	0.941258	12425	9.28e-71
3931	ASB17	127247_at	127247	NA	NA	NA	NA	NA	NA	NA	NA	NA	NA	NA	NA	NA	NA	NA	NA	NA	NA	NA	NA	NA	NA	NA	NA	NA	NA	NA	NA	NA	NA	NA	NA	NA	NA	NA	NA	NA	NA	NA	NA	NA	NA	NA	NA	NA	NA	NA	4.77818	5.38237	-0.0542365	-0.122592	-0.000773533	0.413869	0.00490958	-0.0300727	-0.00988719	-0.0372292	0.0441532	7.12563	-1.03499	-1.31951	-0.571242	0.583385	1.19488	-0.660454	-0.0683362	-0.691854	0.965255	8.64e-09	0.306481	0.194008	0.570821	0.562693	0.238707	0.512498	0.945836	0.492762	0.339835	1.15e-08	0.602093	0.385825	0.825797	0.756755	0.878652	0.999817	0.999988	0.739011	0.702066	6541.32	8.55e-65
3931	LCT	3938_at	3938	3.28232	3.86348	0.111265	0.0369719	0.0682059	0.012425	-0.780372	-0.0680021	-0.187148	0.000289724	-0.00281352	0.0591833	4.67548	1.58915	0.565948	1.0485	0.10639	-2.39996	-0.728945	-1.57326	0.137826	-1.35357	1.14376	2.75e-05	0.119129	0.57428	0.300087	0.915753	0.0206584	0.469865	0.122763	0.891002	0.18273	0.258855	4.45e-05	0.999864	0.999674	0.988095	0.966144	0.0519558	0.999844	0.481933	0.999021	0.770468	0.960692	1898.03	1.77e-55	6.56759	6.68231	-0.0366153	-0.096702	-0.000462212	0.873088	0.00505091	-0.0225765	-0.0168897	0.04026	0.150849	7.626	-0.602322	-0.897238	-0.294241	1.06089	1.05967	-0.427413	-0.100628	0.644948	2.84277	1.65e-09	0.550135	0.374607	0.769995	0.294684	0.295233	0.671219	0.920315	0.5224	0.00682484	2.33e-09	0.769681	0.568219	0.915791	0.542165	0.884481	0.999817	0.999988	0.757837	0.122841	9183.37	6e-68
3932	TYW3	127253_at	127253	NA	NA	NA	NA	NA	NA	NA	NA	NA	NA	NA	NA	NA	NA	NA	NA	NA	NA	NA	NA	NA	NA	NA	NA	NA	NA	NA	NA	NA	NA	NA	NA	NA	NA	NA	NA	NA	NA	NA	NA	NA	NA	NA	NA	NA	NA	NA	7.67754	6.15346	0.0454353	-0.0301979	0.00247035	2.74085	0.00410406	0.00738702	-0.123046	0.118441	0.0884127	7.95731	0.846906	-0.317486	1.78195	3.77376	0.975641	0.158466	-0.830695	2.14994	1.88795	5.59e-10	0.401755	0.752417	0.0818471	0.000489333	0.33472	0.874834	0.410752	0.0372491	0.0658178	8.25e-10	0.673947	0.853674	0.404423	0.0143437	0.886811	0.999817	0.999988	0.249247	0.362397	16113.2	3.55e-73
3932	LDHA	3939_at	3939	9.4898	3.03799	-0.056619	-0.0152409	0.092635	0.715208	2.29217	0.166238	-0.464707	0.000414536	0.00502358	-0.128315	1.93614	-0.425862	-0.122862	0.749934	3.22506	3.71236	0.938438	-2.0573	0.103851	1.27276	-1.30592	0.0592369	0.672267	0.902771	0.457253	0.0023661	0.000570383	0.3531	0.0455641	0.917756	0.209733	0.19831	0.0635233	0.999864	0.999674	0.988095	0.0368534	0.00517765	0.999844	0.327962	0.999021	0.776129	0.960692	4401.94	1.43e-63	NA	NA	NA	NA	NA	NA	NA	NA	NA	NA	NA	NA	NA	NA	NA	NA	NA	NA	NA	NA	NA	NA	NA	NA	NA	NA	NA	NA	NA	NA	NA	NA	NA	NA	NA	NA	NA	NA	NA	NA	NA	NA	NA
3933	ERICH3	127254_at	127254	NA	NA	NA	NA	NA	NA	NA	NA	NA	NA	NA	NA	NA	NA	NA	NA	NA	NA	NA	NA	NA	NA	NA	NA	NA	NA	NA	NA	NA	NA	NA	NA	NA	NA	NA	NA	NA	NA	NA	NA	NA	NA	NA	NA	NA	NA	NA	7.93639	0.746433	0.27445	0.613611	0.00288482	5.68986	-0.0106995	0.00156909	0.204066	0.205849	0.182809	0.553819	2.93518	3.70145	1.19395	4.49491	-1.45939	0.0193129	0.790453	2.1439	2.23977	0.582582	0.00534066	0.000607513	0.239067	5.22e-05	0.151752	0.984681	0.433617	0.037759	0.0303494	0.585507	0.266367	0.022413	0.602088	0.00471854	0.876285	0.999817	0.999988	0.250345	0.257497	5673.8	1.8e-63
3933	ARHGAP5	394_at	394	3.53917	4.24754	0.0943692	0.134681	-0.0841439	-0.196158	0.575547	-0.197217	0.0739124	0.00135537	-0.00146744	-0.00608167	2.9668	0.777927	1.18991	-0.746572	-0.969422	1.02161	-1.22017	0.358622	0.372139	-0.407468	-0.0678365	0.00483296	0.44074	0.240408	0.45926	0.33759	0.312502	0.228847	0.721579	0.711561	0.685624	0.946221	0.005747	0.999864	0.999674	0.988095	0.599994	0.416037	0.999844	0.901935	0.999021	0.924302	0.996341	735.651	2.19e-46	9.62535	10.664	0.0177629	-0.149405	0.00404341	-0.713099	-0.00241857	0.0386813	-0.0344201	-0.0396985	-0.0168887	8.45021	0.202888	-0.962529	1.78726	-0.601645	-0.352319	0.508475	-0.142393	-0.441572	-0.220991	1.14e-10	0.840183	0.341186	0.0809724	0.550582	0.726326	0.613729	0.887437	0.66102	0.82615	1.82e-10	0.929692	0.535977	0.402321	0.748102	0.950479	0.999817	0.999988	0.842492	0.94429	9510.39	2.84e-68
3934	LRRIQ3	127255_at	127255	NA	NA	NA	NA	NA	NA	NA	NA	NA	NA	NA	NA	NA	NA	NA	NA	NA	NA	NA	NA	NA	NA	NA	NA	NA	NA	NA	NA	NA	NA	NA	NA	NA	NA	NA	NA	NA	NA	NA	NA	NA	NA	NA	NA	NA	NA	NA	4.53341	4.88537	-0.00309684	-0.0249481	0.000574726	-0.435068	0.00403304	-0.060646	-0.051196	-0.0294172	-0.0415168	6.6566	-0.0608231	-0.276372	0.436825	-0.631182	1.01022	-1.37081	-0.364183	-0.562647	-0.934133	4.12e-08	0.951783	0.783591	0.664433	0.531275	0.31806	0.177573	0.717513	0.576608	0.355471	5.22e-08	0.98089	0.873709	0.871039	0.734553	0.886811	0.999817	0.999988	0.792642	0.713699	6237.33	2.37e-64
3934	LDHB	3945_at	3945	10.5747	9.68049	0.111944	0.0705824	0.0956603	0.0588537	0.533618	-0.0373364	-0.082271	-2.62e-05	0.00126666	-0.0160949	10.1922	1.39101	0.939992	1.27938	0.438429	1.42776	-0.348199	-0.601707	-0.0108641	0.530167	-0.270613	3.36e-13	0.171159	0.352311	0.207413	0.663202	0.160362	0.729337	0.550432	0.991381	0.598639	0.787944	3.62e-12	0.999864	0.999674	0.988095	0.841027	0.246806	0.999844	0.822138	0.999971	0.90278	0.978442	14904.7	2.59e-75	12.924	11.7508	0.0346842	0.0545294	0.000717122	1.40755	-0.000150976	0.0135702	0.020602	0.0722071	0.027023	22.721	0.966685	0.857216	0.773468	2.89777	-0.0536658	0.435275	0.207967	1.95983	0.862821	1.6e-25	0.339128	0.396096	0.443493	0.00590103	0.957451	0.665548	0.83624	0.0565426	0.393041	9.26e-23	0.627212	0.587574	0.755635	0.0572039	0.991827	0.999817	0.999988	0.291769	0.743274	102073	2.4e-90
3935	LDHC	3948_at	3948	3.16706	3.72643	0.0433429	-0.0431764	-0.159519	-0.00535879	-0.580541	-0.045145	0.0677486	-4.1e-05	-5.03e-05	-0.0012334	4.48353	0.615465	-0.657099	-2.43802	-0.0456195	-1.77506	-0.481129	0.566234	-0.0194145	-0.0240481	-0.0236986	5.13e-05	0.541392	0.514511	0.0188402	0.963818	0.0827472	0.632789	0.574088	0.984597	0.980922	0.981199	7.92e-05	0.999864	0.999674	0.917697	0.984618	0.147842	0.999844	0.834906	0.999679	0.994294	0.997398	1747.32	1.1e-54	6.57048	5.54389	-0.0694795	-0.019116	0.000233798	2.18815	0.00371785	-0.0668734	-0.0824186	0.036511	0.0549579	6.09767	-1.10154	-0.170942	0.143444	2.56253	0.751746	-1.22018	-0.473263	0.563706	0.998181	2.67e-07	0.276812	0.865074	0.886613	0.01399	0.456314	0.229072	0.638429	0.575893	0.323797	3.23e-07	0.580038	0.922487	0.960654	0.094385	0.903059	0.999817	0.999988	0.792316	0.688738	8538.16	2.85e-67
3935	TPRG1L	127262_at	127262	NA	NA	NA	NA	NA	NA	NA	NA	NA	NA	NA	NA	NA	NA	NA	NA	NA	NA	NA	NA	NA	NA	NA	NA	NA	NA	NA	NA	NA	NA	NA	NA	NA	NA	NA	NA	NA	NA	NA	NA	NA	NA	NA	NA	NA	NA	NA	10.7557	7.40336	0.190084	0.42555	-0.00153693	1.35724	-0.00808473	-0.042062	0.153384	0.154079	0.0671	7.25675	2.68568	3.3913	-0.840347	1.41648	-1.45683	-0.68395	0.784914	2.12	1.08609	5.6e-09	0.010256	0.00150567	0.40538	0.163865	0.152454	0.49769	0.436824	0.0398385	0.283513	7.53e-09	0.266367	0.0331481	0.731848	0.390576	0.876285	0.999817	0.999988	0.255057	0.655188	18171.5	2.71e-74
3936	PRXL2B	127281_at	127281	NA	NA	NA	NA	NA	NA	NA	NA	NA	NA	NA	NA	NA	NA	NA	NA	NA	NA	NA	NA	NA	NA	NA	NA	NA	NA	NA	NA	NA	NA	NA	NA	NA	NA	NA	NA	NA	NA	NA	NA	NA	NA	NA	NA	NA	NA	NA	9.57733	11.5864	0.0180144	-0.0133869	-0.00279536	-3.2606	0.0022321	-0.094835	0.202077	0.0231876	-0.112731	12.0877	0.270903	-0.113548	-1.62677	-3.62192	0.428098	-1.6413	1.10063	0.339574	-1.94211	2.15e-15	0.787767	0.910127	0.11112	0.000769194	0.670725	0.108059	0.277202	0.735837	0.058718	8.62e-15	0.903706	0.950381	0.454203	0.0177297	0.943216	0.999817	0.999988	0.882547	0.343495	16321.1	2.7e-73
3936	LDLR	3949_at	3949	6.36454	5.15418	-0.138311	0.143509	-0.252878	0.0450078	0.518164	0.358254	0.234882	0.0090279	0.00563373	-0.106767	2.58637	-0.819114	0.910889	-1.6119	0.159799	0.660772	1.59238	0.818743	1.7808	1.12385	-0.855576	0.0130551	0.417099	0.367276	0.114075	0.873765	0.512175	0.1184	0.417309	0.0817922	0.267119	0.396829	0.0148509	0.999864	0.999674	0.938162	0.948529	0.612618	0.999844	0.757302	0.999021	0.797255	0.960692	1227.34	2.72e-51	7.22441	6.87047	-0.0567813	-0.0103631	0.00267113	0.375525	0.00644418	-0.0776167	0.341154	-0.0444788	0.120022	6.42577	-0.76549	-0.0788006	1.39356	0.373956	1.10799	-1.20424	1.66578	-0.583945	1.85366	8.92e-08	0.448177	0.937558	0.17064	0.710282	0.274047	0.235107	0.103055	0.56232	0.0706827	1.11e-07	0.706614	0.965207	0.531041	0.848425	0.878946	0.999817	0.999988	0.783375	0.371904	7463.97	5.07e-66
3937	MYOM3	127294_at	127294	NA	NA	NA	NA	NA	NA	NA	NA	NA	NA	NA	NA	NA	NA	NA	NA	NA	NA	NA	NA	NA	NA	NA	NA	NA	NA	NA	NA	NA	NA	NA	NA	NA	NA	NA	NA	NA	NA	NA	NA	NA	NA	NA	NA	NA	NA	NA	6.78476	7.20771	-0.0201922	-0.0546398	-0.00201752	0.0428246	0.00193517	0.00966412	0.069912	0.0146807	0.0853296	10.3495	-0.417928	-0.637873	-1.61596	0.0654726	0.510827	0.230201	0.524087	0.295903	2.02327	3.15e-13	0.678087	0.526952	0.113444	0.948102	0.612095	0.819032	0.602919	0.768734	0.0493141	7.64e-13	0.845418	0.694822	0.456982	0.976554	0.929933	0.999817	0.999988	0.900651	0.318902	15514.4	7.99e-73
3937	ARHGAP6	395_at	395	4.17599	5.0956	0.00885414	-0.0947619	0.00738695	0.0646101	-1.66736	-0.125821	0.182884	0.00299026	-0.00275499	0.0602221	5.6798	0.116477	-1.33607	0.104593	0.509558	-4.72305	-1.24227	1.41606	1.31022	-1.22079	1.07197	9.71e-07	0.9078	0.188339	0.91717	0.612886	2.36e-05	0.220663	0.163739	0.196863	0.228613	0.289529	2.01e-06	0.999864	0.999674	0.99979	0.810515	0.00139021	0.999844	0.535015	0.999021	0.781257	0.960692	2608.02	1.56e-58	5.29636	5.7953	0.0541833	-0.0306072	-0.00127108	-0.496907	0.000740904	0.0197762	0.110639	0.0224153	-0.0245737	12.4512	1.67801	-0.534638	-1.52334	-1.13672	0.292636	0.704851	1.24099	0.67602	-0.871836	7.94e-16	0.100627	0.595664	0.135022	0.261976	0.771213	0.484718	0.221361	0.502662	0.388158	3.63e-15	0.404701	0.747672	0.487966	0.507934	0.959479	0.999817	0.999988	0.745812	0.739534	21166.1	1.03e-75
3938	LECT2	3950_at	3950	3.08611	3.1969	-0.021218	-0.0669212	-0.00606678	0.0799759	-0.701823	-0.0493816	0.126055	-0.000167547	-0.000457616	0.0317148	3.58305	-0.280663	-0.948735	-0.0863734	0.634218	-1.99896	-0.490245	0.981415	-0.0738174	-0.203895	0.567642	0.000839267	0.780274	0.347894	0.931558	0.529195	0.0517605	0.626376	0.331709	0.941487	0.839368	0.573139	0.00109332	0.999864	0.999674	0.99979	0.753313	0.103642	0.999844	0.698288	0.999021	0.960377	0.965451	1439.19	8.06e-53	5.17121	5.0297	-0.0296203	-0.0310152	0.000364844	0.489374	0.00478037	0.00426041	0.176207	0.0174867	0.062787	6.59779	-0.560067	-0.330775	0.266965	0.683502	1.15278	0.0927104	1.20672	0.32199	1.36005	5.02e-08	0.578351	0.742427	0.790777	0.49797	0.255391	0.926566	0.234162	0.749026	0.180928	6.32e-08	0.786986	0.847172	0.92475	0.712237	0.878827	0.999817	0.999988	0.890399	0.546342	7521.77	4.3e-66
3938	DMBX1	127343_at	127343	NA	NA	NA	NA	NA	NA	NA	NA	NA	NA	NA	NA	NA	NA	NA	NA	NA	NA	NA	NA	NA	NA	NA	NA	NA	NA	NA	NA	NA	NA	NA	NA	NA	NA	NA	NA	NA	NA	NA	NA	NA	NA	NA	NA	NA	NA	NA	4.71243	6.08481	-0.0704654	-0.149206	-0.00186736	-0.551512	0.00305312	-0.0345473	0.0339015	-0.00454273	0.0363249	11.2577	-1.8792	-2.24435	-1.92717	-1.08643	1.03843	-1.06032	0.327453	-0.117977	1.10978	2.21e-14	0.0670314	0.0300304	0.0606073	0.283367	0.304898	0.294941	0.744921	0.906637	0.273285	6.86e-14	0.360051	0.141251	0.366407	0.531934	0.885763	0.999817	0.999988	0.964793	0.64646	12426.3	9.26e-71
3939	LEPR	3953_at	3953	2.9708	3.3629	0.108179	-0.0276226	0.0247285	-0.0218516	-0.567567	-0.0378893	0.155359	0.00335646	-5.24e-05	0.0939605	3.9062	1.48301	-0.405848	0.36487	-0.179589	-1.67538	-0.389837	1.25356	1.53257	-0.0242008	1.74292	0.000316335	0.145141	0.686805	0.716942	0.858293	0.100894	0.698522	0.216566	0.132481	0.980801	0.0882756	0.000434535	0.999864	0.999674	0.99979	0.94166	0.172636	0.999844	0.601611	0.999021	0.994289	0.960692	1432.9	8.88e-53	5.79515	7.27264	-0.105138	-0.171218	-0.000144225	-0.635433	0.00406368	0.0277213	0.129703	-0.137416	-0.0621586	8.9233	-1.85947	-1.70799	-0.0987112	-0.83013	0.916608	0.564245	0.830827	-2.36675	-1.2594	2.52e-11	0.0698369	0.0948766	0.921828	0.411068	0.36448	0.57553	0.410678	0.0225364	0.214704	4.4e-11	0.362903	0.262082	0.972092	0.643746	0.886811	0.999817	0.999988	0.207889	0.586397	8265.37	5.72e-67
3939	TMCO2	127391_at	127391	NA	NA	NA	NA	NA	NA	NA	NA	NA	NA	NA	NA	NA	NA	NA	NA	NA	NA	NA	NA	NA	NA	NA	NA	NA	NA	NA	NA	NA	NA	NA	NA	NA	NA	NA	NA	NA	NA	NA	NA	NA	NA	NA	NA	NA	NA	NA	5.88883	6.31376	-0.0834006	-0.0907961	-0.000419556	0.257499	0.00507554	-0.019548	-0.0247274	0.0192479	0.142006	8.85558	-1.68614	-1.03538	-0.328254	0.384545	1.3087	-0.454834	-0.181066	0.378959	3.289	3.12e-11	0.0990409	0.306304	0.744319	0.702477	0.197612	0.651526	0.85717	0.70659	0.0020153	5.38e-11	0.403122	0.50376	0.905761	0.843981	0.876285	0.999817	0.999988	0.867083	0.0662824	11152.8	9.37e-70
3940	LFNG	3955_at	3955	6.23385	7.04535	-0.072825	-0.00602111	-0.0383041	0.066751	-1.50258	-0.031908	0.237764	0.000868072	0.000173205	-0.0223783	7.60762	-0.928077	-0.0822395	-0.525399	0.509987	-4.12324	-0.30519	1.78345	0.368468	0.0743514	-0.385889	1.41e-09	0.358389	0.934826	0.601922	0.612588	0.000161283	0.761648	0.0813542	0.714276	0.941065	0.701423	5.46e-09	0.999864	0.999674	0.992961	0.810246	0.00278372	0.999844	0.411763	0.999021	0.984338	0.971056	5450.61	1.26e-65	7.95649	10.7522	-0.103471	-0.212302	0.000263125	-2.73037	0.00196527	0.0809236	-0.0229455	-0.138286	-0.0624471	11.6679	-1.61847	-1.87305	0.159275	-3.1547	0.392055	1.45676	-0.129993	-2.10645	-1.11901	6.91e-15	0.112901	0.067896	0.874201	0.00293609	0.696961	0.152473	0.897181	0.041061	0.269369	2.42e-14	0.418286	0.218427	0.956646	0.0381673	0.945268	0.999817	0.999988	0.257677	0.64355	12188.8	1.4e-70
3940	ZNF684	127396_at	127396	NA	NA	NA	NA	NA	NA	NA	NA	NA	NA	NA	NA	NA	NA	NA	NA	NA	NA	NA	NA	NA	NA	NA	NA	NA	NA	NA	NA	NA	NA	NA	NA	NA	NA	NA	NA	NA	NA	NA	NA	NA	NA	NA	NA	NA	NA	NA	4.72075	2.90668	0.0558643	0.165672	0.00292927	0.955745	0.0018397	0.0625141	-0.014719	0.0122866	-0.0280488	5.30627	1.47001	2.45891	2.98293	1.8577	0.617403	1.89317	-0.140281	0.31485	-0.845544	3.73e-06	0.148865	0.0180533	0.00469766	0.0700935	0.540238	0.065103	0.889095	0.754404	0.402505	4.26e-06	0.461362	0.10939	0.147774	0.239854	0.917635	0.999817	0.999988	0.893231	0.749324	12141.2	1.52e-70
3941	LGALS1	3956_at	3956	9.24494	9.29936	0.236718	0.056679	0.148717	-0.302768	1.9861	0.109241	-0.259346	0.00168944	0.00152757	-0.0924943	4.94824	1.48658	0.381485	1.00521	-1.13989	2.68568	0.514883	-0.958619	0.353377	0.323133	-0.785963	1.12e-05	0.144199	0.704664	0.320247	0.260448	0.0101445	0.60919	0.342946	0.725479	0.748112	0.436066	1.94e-05	0.999864	0.999674	0.988095	0.527747	0.0314525	0.999844	0.707021	0.999021	0.938133	0.960692	2910.87	1.37e-59	10.8483	12.0107	-0.0795285	0.0032709	9.28e-05	-1.97665	-0.00384849	-0.0311728	-0.234141	-0.207348	-0.0723109	10.2278	-0.976183	0.0226456	0.044061	-1.7922	-0.602469	-0.440362	-1.04093	-2.47853	-1.01683	4.53e-13	0.334454	0.982038	0.965061	0.0801656	0.550038	0.661889	0.30375	0.0172102	0.314944	1.06e-12	0.623139	0.989402	0.988069	0.258714	0.918472	0.999817	0.999988	0.186959	0.68195	13950.1	7.78e-72
3941	RPSAP20	127406_at	127406	NA	NA	NA	NA	NA	NA	NA	NA	NA	NA	NA	NA	NA	NA	NA	NA	NA	NA	NA	NA	NA	NA	NA	NA	NA	NA	NA	NA	NA	NA	NA	NA	NA	NA	NA	NA	NA	NA	NA	NA	NA	NA	NA	NA	NA	NA	NA	8.45706	10.0369	-0.0156017	-0.188654	-0.000886738	-0.62554	0.00328924	-0.0305009	-0.174264	-0.0624301	0.0201018	15.7157	-0.352127	-2.40159	-0.774494	-1.04287	0.946798	-0.792255	-1.42451	-1.37216	0.519753	2.15e-19	0.726469	0.020735	0.442893	0.302859	0.349052	0.432577	0.161543	0.177156	0.605911	3.55e-18	0.87172	0.117018	0.75519	0.550486	0.886811	0.999817	0.999988	0.472124	0.860191	28663.4	1.56e-78
3942	TCEANC2	127428_at	127428	NA	NA	NA	NA	NA	NA	NA	NA	NA	NA	NA	NA	NA	NA	NA	NA	NA	NA	NA	NA	NA	NA	NA	NA	NA	NA	NA	NA	NA	NA	NA	NA	NA	NA	NA	NA	NA	NA	NA	NA	NA	NA	NA	NA	NA	NA	NA	5.49134	6.37376	-0.0592564	-0.138529	-0.000298761	-0.000805313	0.00480811	-0.000117691	-0.0104057	-0.0116853	0.0135673	14.5655	-1.95191	-2.57378	-0.380842	-0.00195946	2.01992	-0.00446162	-0.124145	-0.374842	0.511979	3.38e-18	0.0575059	0.0136034	0.705203	0.998446	0.0496745	0.996461	0.901782	0.709627	0.611295	3.35e-17	0.34884	0.0947815	0.888771	0.999424	0.876285	0.999965	0.999988	0.86893	0.862413	25741.3	1.56e-77
3942	LGALS2	3957_at	3957	5.30662	7.37048	0.0832196	-0.0146826	0.0266837	-0.0530324	-1.83396	-0.14376	-0.0209228	-0.00267543	-0.0044046	0.0583582	7.72311	1.02915	-0.194606	0.355174	-0.393181	-4.88361	-1.33432	-0.152294	-1.10202	-1.83478	0.976535	9.58e-10	0.308986	0.84659	0.724142	0.696068	1.39e-05	0.188907	0.879645	0.276397	0.0732474	0.334094	3.86e-09	0.999864	0.999674	0.99979	0.859306	0.00119006	0.999844	0.960175	0.999021	0.727697	0.960692	3720.05	5.97e-62	6.11226	10.2162	-0.140645	-0.320743	-0.00440214	-3.35657	0.00442584	0.0781069	0.096616	-0.039211	-0.0418556	8.46551	-1.6799	-2.16085	-2.03479	-2.96145	0.674205	1.07368	0.417968	-0.456093	-0.572729	1.08e-10	0.100256	0.0363433	0.0480906	0.00497737	0.503803	0.288976	0.678059	0.650627	0.569822	1.74e-10	0.404201	0.15556	0.341221	0.0517227	0.910341	0.999817	0.999988	0.835821	0.841413	4195.54	1.15e-60
3943	PODN	127435_at	127435	NA	NA	NA	NA	NA	NA	NA	NA	NA	NA	NA	NA	NA	NA	NA	NA	NA	NA	NA	NA	NA	NA	NA	NA	NA	NA	NA	NA	NA	NA	NA	NA	NA	NA	NA	NA	NA	NA	NA	NA	NA	NA	NA	NA	NA	NA	NA	7.7333	10.2858	-0.0649983	-0.099691	-0.00186725	-3.29812	-0.00313174	0.0315738	-0.0345115	-0.0648181	-0.0408038	15.2695	-1.39087	-1.20322	-1.54626	-5.21311	-0.854681	0.777564	-0.267473	-1.35072	-1.00027	6.15e-19	0.171449	0.235498	0.129399	5.07e-06	0.397483	0.441099	0.790389	0.183879	0.322796	8.35e-18	0.483314	0.431409	0.480382	0.00124717	0.892878	0.999817	0.999988	0.479749	0.687901	21547.1	7.05e-76
3943	LGALS3	3958_at	3958	5.68268	16.1498	0.235812	0.174018	0.067414	-1.74372	0.195033	-0.0173113	-0.161906	-0.00109537	0.00574304	-0.0137462	8.37058	1.44249	1.14088	0.44385	-6.39472	0.256892	-0.0794771	-0.582935	-0.223176	1.18335	-0.113778	1.12e-10	0.156187	0.26004	0.659308	8.56e-08	0.79845	0.93701	0.562888	0.824423	0.242972	0.909927	5.82e-10	0.999864	0.999674	0.996374	4.31e-05	0.850996	0.999844	0.828729	0.999021	0.786972	0.99524	1048.83	8.76e-50	10.3147	17.4556	-0.121973	-0.633005	0.00137262	-5.89751	-0.00397896	-0.122784	0.413281	-0.0874326	-0.0681833	8.62466	-0.868697	-2.54283	0.378312	-3.10255	-0.361417	-1.0064	1.06606	-0.606403	-0.556309	6.5e-11	0.389854	0.0146916	0.707067	0.00339101	0.719564	0.319875	0.292369	0.547447	0.580894	1.07e-10	0.664741	0.0982101	0.889574	0.0416323	0.950056	0.999817	0.999988	0.774827	0.846452	4249.42	8.72e-61
3944	LGALS3BP	3959_at	3959	8.77798	10.5346	-0.0614179	0.0889699	-0.26104	-0.119039	-1.15072	0.0788074	0.778298	0.00247096	-0.00358128	-0.16271	4.14532	-0.285228	0.442833	-1.3048	-0.331425	-1.1507	0.274682	2.12742	0.382211	-0.560222	-1.02245	0.000150487	0.776797	0.660038	0.198688	0.741884	0.256019	0.784835	0.0389792	0.70413	0.578146	0.312109	0.000216343	0.999864	0.999674	0.988095	0.885518	0.355855	0.999844	0.310447	0.999021	0.897517	0.960692	1435.87	8.48e-53	8.80543	8.69114	-0.147305	-0.0843561	0.00743292	0.303745	0.00420231	0.029189	-0.11241	-0.0311973	-0.00350993	4.97367	-1.21511	-0.392481	2.37275	0.185077	0.442099	0.277102	-0.335842	-0.25061	-0.0331688	1.11e-05	0.23098	0.696649	0.0222165	0.854042	0.660642	0.783034	0.738629	0.803314	0.973694	1.25e-05	0.542394	0.817313	0.256941	0.928965	0.939853	0.999817	0.999988	0.917111	0.992706	4151.64	1.43e-60
3944	LRRC39	127495_at	127495	NA	NA	NA	NA	NA	NA	NA	NA	NA	NA	NA	NA	NA	NA	NA	NA	NA	NA	NA	NA	NA	NA	NA	NA	NA	NA	NA	NA	NA	NA	NA	NA	NA	NA	NA	NA	NA	NA	NA	NA	NA	NA	NA	NA	NA	NA	NA	5.83542	4.79567	-0.00288833	0.0928678	0.00152096	0.781806	0.00218838	-0.0941632	-0.0867067	-0.123551	-0.0389733	5.22426	-0.0453542	0.822512	0.924237	0.906811	0.438256	-1.70168	-0.493124	-1.8893	-0.701088	4.89e-06	0.964036	0.415341	0.36054	0.36958	0.663403	0.0960641	0.624444	0.0656323	0.487039	5.57e-06	0.985783	0.604525	0.701889	0.608672	0.940695	0.999817	0.999988	0.308408	0.799361	6606.66	6.91e-65
3945	ARHGDIA	396_at	396	10.2373	11.0552	-0.146683	-0.0945488	-0.272331	-0.216907	0.65612	-0.0539864	-0.201417	-0.000704806	0.00642814	-0.0686228	9.71175	-1.52078	-1.05061	-3.03896	-1.34822	1.46476	-0.420086	-1.22912	-0.243387	2.2449	-0.962692	1.5e-12	0.135409	0.299125	0.00397078	0.184432	0.150037	0.67645	0.225507	0.808828	0.0298074	0.34092	1.31e-11	0.999864	0.999674	0.894873	0.439052	0.233764	0.999844	0.609839	0.999021	0.69619	0.960692	9725.86	3.34e-71	7.84615	7.95526	-0.0854591	-0.0186943	-0.00113569	0.0956509	0.000616934	-0.0781378	0.0432117	0.285947	0.137749	8.64932	-1.33931	-0.165249	-0.688775	0.110728	0.12331	-1.40932	0.245277	4.36408	2.47312	6.01e-11	0.187533	0.869525	0.494678	0.912349	0.902439	0.165959	0.807413	7.91e-05	0.017439	9.97e-11	0.498671	0.92559	0.784281	0.957487	0.981081	0.999817	0.999988	0.0138274	0.203625	11898.4	2.34e-70
3945	HMGB4	127540_at	127540	NA	NA	NA	NA	NA	NA	NA	NA	NA	NA	NA	NA	NA	NA	NA	NA	NA	NA	NA	NA	NA	NA	NA	NA	NA	NA	NA	NA	NA	NA	NA	NA	NA	NA	NA	NA	NA	NA	NA	NA	NA	NA	NA	NA	NA	NA	NA	5.2239	6.36116	-0.0777963	-0.0925672	-0.0014086	-0.869732	0.00324836	0.0338493	0.063291	-0.0120058	-0.00464867	7.92321	-1.39675	-0.937397	-0.978683	-1.15343	0.743805	0.699415	0.411561	-0.209912	-0.0956145	6.25e-10	0.169683	0.35381	0.333231	0.255127	0.461055	0.488073	0.682713	0.834732	0.924273	9.18e-10	0.481355	0.547553	0.682719	0.501078	0.903364	0.999817	0.999988	0.93379	0.978225	6920.87	2.56e-65
3946	LGALS4	3960_at	3960	4.43885	5.68751	-0.0608327	-0.0137521	-0.119045	0.0141304	-1.51344	0.0404143	0.216093	-3.66e-05	-0.00285825	0.0864736	5.69502	-0.718899	-0.174181	-1.51419	0.100111	-3.85116	0.358453	1.50308	-0.0144233	-1.13777	1.38276	9.22e-07	0.475972	0.862516	0.137069	0.920707	0.000374441	0.721704	0.139903	0.988557	0.261322	0.173659	1.92e-06	0.999864	0.999674	0.94022	0.96767	0.00418542	0.999844	0.503042	0.999781	0.792481	0.960692	2377.54	1.21e-57	5.65782	6.21356	-0.0603046	-0.0670469	-0.00207763	-0.0972022	0.00288981	0.0572643	0.16887	0.0367543	0.114733	6.12771	-0.857242	-0.537574	-1.14292	-0.102065	0.523911	0.936833	0.86944	0.508798	1.86842	2.42e-07	0.396082	0.593653	0.259419	0.919181	0.603041	0.354096	0.389452	0.613504	0.0685526	2.93e-07	0.668992	0.746388	0.621001	0.961854	0.927983	0.999817	0.999988	0.815318	0.368126	5089.56	1.84e-62
3947	LGALS8	3964_at	3964	7.33966	9.11555	0.0692541	-0.032886	0.162461	-0.314848	0.0529265	-0.149033	-0.172673	0.00182648	0.00120264	-0.0185898	8.32125	0.74612	-0.379729	1.88387	-2.03358	0.122781	-1.20507	-1.09496	0.655418	0.43644	-0.271	1.31e-10	0.45953	0.705958	0.0661452	0.0480009	0.902835	0.234563	0.279443	0.515582	0.664634	0.787648	6.73e-10	0.999864	0.999674	0.917697	0.214898	0.930342	0.999844	0.659358	0.999021	0.918516	0.978442	5398.58	1.56e-65	7.39749	4.97205	0.116142	0.239655	0.00276054	1.27419	0.001424	-0.00556164	0.089064	0.00103863	-0.0598085	5.79542	1.95134	2.2711	1.79488	1.58134	0.305134	-0.107541	0.541975	0.0169938	-1.15118	7.34e-07	0.0575755	0.0282247	0.079731	0.121157	0.761742	0.914862	0.590644	0.98652	0.256045	8.66e-07	0.34884	0.137413	0.400639	0.32642	0.957614	0.999817	0.999988	0.994556	0.629835	12153.7	1.49e-70
3947	DCST2	127579_at	127579	NA	NA	NA	NA	NA	NA	NA	NA	NA	NA	NA	NA	NA	NA	NA	NA	NA	NA	NA	NA	NA	NA	NA	NA	NA	NA	NA	NA	NA	NA	NA	NA	NA	NA	NA	NA	NA	NA	NA	NA	NA	NA	NA	NA	NA	NA	NA	5.09794	5.99153	-0.0414379	-0.0302934	-0.000572741	-1.19127	0.00125752	-0.0221536	0.0745465	-0.0324353	-0.0574124	8.37105	-0.834518	-0.344106	-0.446367	-1.77213	0.322989	-0.513461	0.543748	-0.636123	-1.32458	1.47e-10	0.408619	0.73245	0.65758	0.0834858	0.748275	0.610267	0.589434	0.528081	0.192334	2.31e-10	0.679418	0.840059	0.869021	0.264538	0.955093	0.999817	0.999988	0.761194	0.559477	8292.87	5.33e-67
3948	DNAH14	127602_at	127602	NA	NA	NA	NA	NA	NA	NA	NA	NA	NA	NA	NA	NA	NA	NA	NA	NA	NA	NA	NA	NA	NA	NA	NA	NA	NA	NA	NA	NA	NA	NA	NA	NA	NA	NA	NA	NA	NA	NA	NA	NA	NA	NA	NA	NA	NA	NA	4.36216	4.07504	0.0119659	0.0268905	0.00026806	0.197432	0.000612838	0.00467778	-0.0287146	-0.0437049	-0.0229594	11.8954	0.503486	0.638189	0.436488	0.613633	0.32887	0.226521	-0.437602	-1.79084	-1.10672	3.66e-15	0.617202	0.526748	0.664675	0.542703	0.743857	0.821874	0.663873	0.0803862	0.27459	1.38e-14	0.81037	0.694748	0.871084	0.742385	0.954593	0.999817	0.999988	0.337163	0.647268	26503.7	8.37e-78
3948	LGALS9	3965_at	3965	7.22403	7.42211	0.0517857	0.0480732	0.0622813	0.155935	-1.37346	-0.0442148	0.155199	0.000844779	-0.00420842	0.0273784	9.08847	0.748395	0.744601	0.968765	1.35103	-4.27399	-0.479574	1.32014	0.406635	-2.04864	0.535379	1.08e-11	0.458171	0.460439	0.337914	0.183536	0.000100249	0.633886	0.193559	0.686231	0.0464408	0.595061	7.52e-11	0.999864	0.999674	0.988095	0.437361	0.00223237	0.999844	0.575695	0.999021	0.699494	0.969801	9410.75	6.94e-71	8.53775	10.1319	-0.0204586	-0.140563	-0.000681109	-1.15446	-0.00498173	0.00297316	0.175869	-0.0472842	0.00863027	10.3735	-0.301929	-1.17006	-0.388993	-1.2585	-0.937658	0.0504978	0.94005	-0.679563	0.145911	2.93e-13	0.764167	0.248447	0.699208	0.215026	0.353677	0.95996	0.352463	0.500437	0.884676	7.15e-13	0.890896	0.444875	0.885291	0.455603	0.886811	0.999817	0.999988	0.743931	0.964467	12490.4	8.29e-71
3949	ARHGDIB	397_at	397	5.18006	4.78383	-0.0486726	0.0250313	-0.141748	0.115306	-0.113396	-0.0657314	-0.162248	-0.00133061	-0.00341227	-0.0325443	3.81224	-0.45777	0.252316	-1.4349	0.650148	-0.229644	-0.463983	-0.898159	-0.416827	-1.08101	-0.414161	0.000421602	0.649352	0.801962	0.158328	0.518949	0.819424	0.644928	0.373949	0.678815	0.285532	0.680751	0.00056926	0.999864	0.999674	0.967828	0.746476	0.867573	0.999844	0.727663	0.999021	0.805074	0.971056	2049.83	3.22e-56	8.48289	12.805	-0.078554	-0.386211	-0.000414014	-2.81458	-0.0237031	-0.124492	-0.110816	-0.233359	-0.101858	7.65112	-0.676563	-1.87617	-0.137991	-1.79061	-2.60364	-1.23398	-0.345681	-1.95726	-1.00501	1.52e-09	0.50232	0.0674561	0.890894	0.0804244	0.0126239	0.223939	0.731274	0.0568528	0.320535	2.15e-09	0.741963	0.217715	0.962115	0.259058	0.876285	0.999817	0.999988	0.292609	0.686232	4201.42	1.11e-60
3949	TEDDM1	127670_at	127670	NA	NA	NA	NA	NA	NA	NA	NA	NA	NA	NA	NA	NA	NA	NA	NA	NA	NA	NA	NA	NA	NA	NA	NA	NA	NA	NA	NA	NA	NA	NA	NA	NA	NA	NA	NA	NA	NA	NA	NA	NA	NA	NA	NA	NA	NA	NA	6.92963	7.14747	-0.0680776	-0.0537617	0.000268674	0.161652	0.00536806	-0.0298681	-0.238268	0.0362334	0.0433802	7.62568	-1.04695	-0.466339	0.159898	0.183633	1.05287	-0.528634	-1.32715	0.542646	0.764272	1.66e-09	0.300994	0.643336	0.873713	0.855168	0.298303	0.599788	0.191489	0.590186	0.448895	2.33e-09	0.598312	0.780463	0.956574	0.929344	0.884481	0.999817	0.999988	0.801518	0.778093	8935.01	1.08e-67
3950	LHB	3972_at	3972	6.75753	5.80593	0.0690061	0.0205923	0.21785	0.302184	-1.12967	0.0136852	0.0305417	0.00177046	-0.00530564	0.010264	7.02514	0.985435	0.31517	3.3484	2.58708	-3.47366	0.146676	0.256711	0.842105	-2.55213	0.19833	1.01e-08	0.329754	0.75411	0.00166511	0.0130318	0.00115812	0.884052	0.798588	0.404245	0.0142236	0.843693	3.18e-08	0.999864	0.999674	0.841144	0.0998939	0.00764718	0.999844	0.933652	0.999021	0.69619	0.982138	8041.62	2.27e-69	7.31038	10.4157	-0.137946	-0.293117	-0.00317486	-2.14492	0.00884576	0.0741051	-0.0662876	0.124501	0.0644396	9.98011	-1.90524	-2.28343	-1.69692	-2.18826	1.55815	1.17791	-0.331593	1.67456	1.0196	9.56e-13	0.0634759	0.0274257	0.0969676	0.0341522	0.126555	0.245333	0.741813	0.101308	0.313644	2.11e-12	0.355964	0.135352	0.430241	0.157491	0.876285	0.999817	0.999988	0.368988	0.681329	8023.12	1.08e-66
3950	C1orf122	127687_at	127687	NA	NA	NA	NA	NA	NA	NA	NA	NA	NA	NA	NA	NA	NA	NA	NA	NA	NA	NA	NA	NA	NA	NA	NA	NA	NA	NA	NA	NA	NA	NA	NA	NA	NA	NA	NA	NA	NA	NA	NA	NA	NA	NA	NA	NA	NA	NA	9.92936	9.66489	0.0167434	0.00546794	0.000290699	0.374644	0.00299874	0.0162335	-0.10304	-0.013017	-0.0690941	10.01	0.249963	0.0460429	0.167947	0.413141	0.57096	0.278914	-0.557151	-0.189246	-1.1817	8.74e-13	0.803811	0.96349	0.867415	0.681564	0.57101	0.781653	0.580324	0.850794	0.243843	1.94e-12	0.911322	0.979656	0.953752	0.831376	0.923285	0.999817	0.999988	0.941524	0.617286	17286.8	7.88e-74
3951	LHCGR	3973_at	3973	3.30569	3.53406	0.0920607	-0.0242181	0.0384004	0.057947	-0.864519	-0.103232	0.13328	0.00282992	-0.00193287	0.0862743	4.67047	1.43588	-0.40484	0.644645	0.541843	-2.90345	-1.20845	1.22354	1.47014	-1.01548	1.82078	2.8e-05	0.158049	0.687541	0.522477	0.590638	0.00573136	0.233277	0.227583	0.14858	0.315382	0.0753884	4.52e-05	0.999864	0.999674	0.988716	0.792988	0.0209978	0.999844	0.613015	0.999021	0.811809	0.960692	2296.29	2.61e-57	4.60884	4.67512	0.00795228	0.0243919	0.000190668	-0.489312	0.00268445	0.0291094	-0.0689834	-0.082099	-0.000497669	8.50619	0.208559	0.360819	0.193514	-0.947918	0.897901	0.87861	-0.655262	-2.09681	-0.0149525	9.49e-11	0.835781	0.720008	0.847471	0.348488	0.374257	0.384515	0.515803	0.0419512	0.98814	1.54e-10	0.927928	0.831957	0.946258	0.590951	0.887715	0.999817	0.999988	0.258986	0.996178	11495	4.91e-70
3952	OSCP1	127700_at	127700	NA	NA	NA	NA	NA	NA	NA	NA	NA	NA	NA	NA	NA	NA	NA	NA	NA	NA	NA	NA	NA	NA	NA	NA	NA	NA	NA	NA	NA	NA	NA	NA	NA	NA	NA	NA	NA	NA	NA	NA	NA	NA	NA	NA	NA	NA	NA	8.43175	5.97212	0.126055	0.292679	-0.00126494	1.25988	-0.00867659	-0.0143847	0.0875698	0.164947	0.0823857	6.3785	1.94064	2.54146	-0.753619	1.43272	-1.70361	-0.254866	0.488284	2.47294	1.45302	1.04e-07	0.0589009	0.0147416	0.4552	0.159196	0.0956999	0.800046	0.627839	0.0174467	0.153505	1.29e-07	0.35095	0.0983725	0.762834	0.383954	0.876285	0.999817	0.999988	0.18851	0.510255	13258.8	2.31e-71
3952	LHX1	3975_at	3975	6.16188	5.44192	-0.0110465	0.0255328	0.0766091	0.296921	-1.46738	-0.00340669	0.0788437	0.00341008	-0.00304627	-0.00255272	6.3386	-0.151854	0.376181	1.1335	2.44703	-4.34347	-0.0351478	0.637935	1.56136	-1.41056	-0.0474826	1.04e-07	0.879991	0.708575	0.263093	0.0184316	8.04e-05	0.97212	0.526795	0.125543	0.165346	0.962342	2.6e-07	0.999864	0.999674	0.988095	0.122272	0.0020039	0.999844	0.813109	0.999021	0.760778	0.996341	6196.48	7.33e-67	6.48653	10.2737	-0.111985	-0.305884	-0.00575001	-2.52314	-0.00562009	-0.000361659	0.0186931	-0.104776	-0.0128844	7.39171	-1.16138	-1.78927	-2.30769	-1.93287	-0.743346	-0.00431656	0.0702146	-1.05818	-0.153078	3.58e-09	0.251919	0.0806429	0.0259125	0.0598809	0.46133	0.996576	0.94435	0.295903	0.879056	4.9e-09	0.560773	0.239987	0.268886	0.218536	0.903364	0.999965	0.999988	0.588349	0.963113	3560.96	3.82e-59
3953	LIF	3976_at	3976	7.16823	6.79575	-0.0286508	-0.0184058	0.0248261	0.207854	-1.0441	-0.0330767	0.059953	0.000294313	-0.00311318	0.0667989	9.82198	-0.488716	-0.336491	0.455794	2.12557	-3.83493	-0.423456	0.601923	0.167212	-1.78875	1.54177	1.06e-12	0.62745	0.738087	0.650761	0.0391418	0.000393448	0.674008	0.550289	0.867963	0.0804841	0.130232	9.67e-12	0.999864	0.999674	0.996374	0.190388	0.00431666	0.999844	0.822069	0.999021	0.732822	0.960692	12907.7	6.28e-74	7.18196	7.98118	-0.0231156	-0.17937	0.000833099	0.30356	0.0102598	0.011803	0.264307	0.0320619	0.0558502	8.869	-0.370261	-1.62054	0.516411	0.359166	2.09592	0.217581	1.53336	0.500123	1.02485	2.99e-11	0.713013	0.112456	0.608223	0.721235	0.042034	0.828789	0.132541	0.619548	0.311184	5.17e-11	0.86456	0.284769	0.844975	0.855257	0.876285	0.999817	0.999988	0.819253	0.678457	10412.3	4.08e-69
3954	LIFR	3977_at	3977	2.89998	3.0378	0.0719653	0.0608131	0.0113466	-0.0494153	0.0669984	-0.0192528	0.0756646	0.00117346	0.00066241	0.0191736	4.35029	1.2163	1.10157	0.206406	-0.500698	0.243824	-0.244218	0.752695	0.660577	0.37711	0.438482	7.86e-05	0.230303	0.276588	0.837418	0.619058	0.808491	0.808188	0.455608	0.512299	0.707889	0.663165	0.000118155	0.999864	0.999674	0.99979	0.814896	0.859128	0.999844	0.77716	0.999021	0.928056	0.971056	2074.11	2.48e-56	7.19376	7.47313	-0.0458923	-0.177157	0.0060004	0.821937	-0.005018	0.153917	-0.0823847	-0.0180512	0.00766214	5.0143	-0.443857	-0.966424	2.24584	0.587205	-0.618969	1.71322	-0.288591	-0.170018	0.0848962	9.74e-06	0.65938	0.339257	0.0299268	0.560149	0.539215	0.093901	0.774286	0.865797	0.932739	1.1e-05	0.835176	0.534138	0.284928	0.755073	0.917635	0.999817	0.999988	0.94689	0.98128	3810.37	8.99e-60
3954	KLHDC7A	127707_at	127707	NA	NA	NA	NA	NA	NA	NA	NA	NA	NA	NA	NA	NA	NA	NA	NA	NA	NA	NA	NA	NA	NA	NA	NA	NA	NA	NA	NA	NA	NA	NA	NA	NA	NA	NA	NA	NA	NA	NA	NA	NA	NA	NA	NA	NA	NA	NA	6.45037	7.00371	-0.0066781	-0.0817544	-0.000881384	-0.092609	0.00494741	0.0337298	0.123442	0.0111443	0.0425941	9.61571	-0.13216	-0.91257	-0.675009	-0.135378	1.24871	0.768223	0.884797	0.214776	0.965678	2.91e-12	0.895476	0.366576	0.503297	0.892947	0.218552	0.446569	0.381206	0.830961	0.339626	5.88e-12	0.954707	0.560634	0.788855	0.948504	0.876285	0.999817	0.999988	0.931878	0.701866	12820	4.75e-71
3955	VWA5B1	127731_at	127731	NA	NA	NA	NA	NA	NA	NA	NA	NA	NA	NA	NA	NA	NA	NA	NA	NA	NA	NA	NA	NA	NA	NA	NA	NA	NA	NA	NA	NA	NA	NA	NA	NA	NA	NA	NA	NA	NA	NA	NA	NA	NA	NA	NA	NA	NA	NA	5.65207	6.64221	-0.0459575	-0.0707976	-0.0012977	-0.880749	0.00167052	-0.024682	-0.0983006	0.0425411	0.0526971	12.1468	-1.21143	-1.05261	-1.32378	-1.71492	0.561604	-0.748773	-0.938497	1.09204	1.59135	1.82e-15	0.232369	0.298419	0.192597	0.0935869	0.577312	0.458086	0.353251	0.280921	0.118885	7.49e-15	0.543164	0.49491	0.557047	0.282428	0.924164	0.999817	0.999988	0.57656	0.461835	17464	6.34e-74
3955	LIG1	3978_at	3978	6.8241	5.90068	0.0557948	0.0589874	0.0205376	0.195529	-0.537189	0.0866972	0.142771	0.00307798	-0.000877581	-0.0116468	7.80042	0.870498	0.986354	0.344876	1.82888	-1.80467	1.01519	1.31106	1.59949	-0.461197	-0.245873	7.4e-10	0.388714	0.329308	0.731817	0.0741443	0.077916	0.315521	0.196581	0.11681	0.64691	0.806914	3.08e-09	0.999864	0.999674	0.99979	0.270944	0.140799	0.999844	0.579642	0.999021	0.914512	0.979014	9785.95	2.92e-71	8.03578	7.87881	0.0481767	0.0258644	0.00124326	-0.307112	0.00656325	0.0242972	-0.0781416	-0.018793	-0.0747414	9.04808	0.797497	0.241491	0.796431	-0.375522	1.38563	0.462885	-0.468497	-0.302951	-1.41738	1.7e-11	0.429561	0.810327	0.430174	0.709125	0.173033	0.64579	0.641805	0.763394	0.163604	3.05e-11	0.693698	0.890614	0.748007	0.847779	0.876285	0.999817	0.999988	0.897681	0.525497	13920.7	8.14e-72
3956	UBXN10	127733_at	127733	NA	NA	NA	NA	NA	NA	NA	NA	NA	NA	NA	NA	NA	NA	NA	NA	NA	NA	NA	NA	NA	NA	NA	NA	NA	NA	NA	NA	NA	NA	NA	NA	NA	NA	NA	NA	NA	NA	NA	NA	NA	NA	NA	NA	NA	NA	NA	7.08522	8.04138	-0.0719515	-0.125833	-0.000708145	-0.159312	0.00149074	-0.0618996	-0.164393	0.0833172	0.01411	14.199	-1.83131	-1.80644	-0.697494	-0.299515	0.483905	-1.81315	-1.51544	2.0651	0.411418	8.37e-18	0.0740149	0.0778775	0.489262	0.765995	0.630918	0.0768185	0.137006	0.0449989	0.682817	7.08e-17	0.367233	0.236038	0.781886	0.880115	0.934301	0.999817	0.999988	0.267065	0.892146	25584.7	1.78e-77
3956	LIG3	3980_at	3980	6.21791	6.32823	0.0590491	0.0118335	0.0639841	0.107262	-0.934121	0.0443917	0.129082	0.00151498	-0.00375796	-0.0157864	8.91278	0.981526	0.210815	1.14472	1.06889	-3.34339	0.553805	1.26289	0.838756	-2.10409	-0.355062	1.91e-11	0.331655	0.833997	0.258461	0.290899	0.00168924	0.582493	0.213227	0.406102	0.0410703	0.724226	1.24e-10	0.999864	0.999674	0.988095	0.554871	0.00965553	0.999844	0.597021	0.999021	0.699494	0.97825	9223.05	1.08e-70	7.41823	6.59236	0.0329508	0.120141	0.000908138	-0.00474169	-0.00178774	0.00592687	0.0384133	0.0107336	-0.00461055	18.568	1.33778	2.75116	1.42682	-0.01422	-0.92568	0.276931	0.564852	0.424377	-0.214441	4.16e-22	0.188026	0.0086676	0.160881	0.98872	0.359798	0.783165	0.57512	0.673414	0.831221	2.58e-20	0.498784	0.075684	0.518983	0.995145	0.886811	0.999817	0.999988	0.849634	0.946309	71359	5.13e-87
3957	LIG4	3981_at	3981	4.99803	-0.00973071	-0.0182989	0.132545	0.0364465	0.628307	1.53383	0.129864	0.0266675	-0.00305133	-0.00165813	-0.082848	-0.00680836	-0.151106	1.17306	0.32393	3.11047	2.72728	0.804842	0.129613	-0.839239	-0.461211	-0.925698	0.994598	0.880577	0.247032	0.747513	0.00326038	0.00911318	0.425203	0.897459	0.405834	0.6469	0.359611	0.994831	0.999864	0.999674	0.99979	0.0451856	0.0292189	0.999844	0.966594	0.999021	0.914512	0.960692	1472.59	4.85e-53	8.25361	5.12205	0.0916174	0.308315	0.00138655	2.07952	-0.00402849	-0.0387375	-0.076042	0.0358433	0.0125379	3.94172	1.01628	1.92903	0.59521	1.70391	-0.569921	-0.494531	-0.305508	0.387195	0.159329	0.000294196	0.3152	0.0603699	0.554835	0.0956419	0.571708	0.623458	0.761459	0.700529	0.874158	0.000316698	0.608586	0.205274	0.817462	0.285726	0.923351	0.999817	0.999988	0.864435	0.962034	6595.53	7.17e-65
3957	C1orf87	127795_at	127795	NA	NA	NA	NA	NA	NA	NA	NA	NA	NA	NA	NA	NA	NA	NA	NA	NA	NA	NA	NA	NA	NA	NA	NA	NA	NA	NA	NA	NA	NA	NA	NA	NA	NA	NA	NA	NA	NA	NA	NA	NA	NA	NA	NA	NA	NA	NA	5.85152	8.16281	-0.0860725	-0.198887	-0.00213532	-1.32037	-0.00439234	-0.10067	-0.129982	-0.238949	-0.115437	6.3824	-0.970071	-1.26431	-0.931317	-1.09921	-0.63135	-1.30577	-0.530585	-2.62258	-1.49045	1.03e-07	0.337457	0.212956	0.356909	0.277816	0.531166	0.198601	0.598446	0.0120367	0.143433	1.28e-07	0.626037	0.406984	0.699175	0.526255	0.915952	0.999817	0.999988	0.166349	0.495634	3422.45	8.93e-59
3958	ABLIM1	3983_at	3983	8.1114	10.5206	0.0652447	0.0719771	-0.0444697	-0.458502	0.528107	-0.0728275	-0.108012	-0.0012518	0.00202132	-0.016376	11.931	0.873249	1.03249	-0.640616	-3.67902	1.52199	-0.73157	-0.850897	-0.558046	0.911284	-0.296573	1.93e-15	0.387229	0.307436	0.525067	0.000630459	0.135107	0.468278	0.399395	0.579618	0.36707	0.768176	4.64e-14	0.999864	0.999674	0.989023	0.0158096	0.216633	0.999844	0.746041	0.999021	0.829762	0.978442	10176.1	1.23e-71	10.199	11.8834	-0.00587275	-0.143553	-0.000709849	-1.36719	-0.00144211	0.0136364	0.186902	-0.035105	-0.00999	13.09	-0.0932473	-1.28563	-0.436171	-1.60351	-0.29203	0.249184	1.07484	-0.54281	-0.181717	1.44e-16	0.926142	0.205481	0.664903	0.116171	0.771673	0.804409	0.288465	0.590074	0.856662	8.22e-16	0.968121	0.398052	0.871152	0.318816	0.95966	0.999817	0.999988	0.801518	0.95558	20631.2	1.79e-75
3959	LIMK1	3984_at	3984	6.28643	6.89733	-0.0144363	-0.134277	-0.0843973	-0.159102	0.302925	-0.00656701	-0.0817495	0.00265769	0.00253944	-0.0115008	7.26739	-0.17952	-1.7896	-1.1296	-1.18612	0.811124	-0.06129	-0.598343	1.10078	1.0637	-0.193515	4.43e-09	0.858347	0.0803454	0.264715	0.241887	0.421624	0.951403	0.552653	0.276928	0.29322	0.847439	1.53e-08	0.999864	0.999674	0.988095	0.507702	0.527632	0.999844	0.823156	0.999021	0.805074	0.983131	5275.82	2.59e-65	7.86485	8.13636	0.0434731	0.015671	-0.000424775	-0.768176	0.00438042	0.0925625	0.106444	-0.046875	-0.0989862	7.60614	0.585801	0.119106	-0.221506	-0.764606	0.752801	1.43546	0.519499	-0.615114	-1.52805	1.77e-09	0.561083	0.905748	0.825751	0.448698	0.455687	0.158419	0.606087	0.541734	0.13385	2.48e-09	0.77602	0.947577	0.93759	0.674749	0.903059	0.999817	0.999988	0.770907	0.483392	8836.29	1.37e-67
3959	ARL8A	127829_at	127829	NA	NA	NA	NA	NA	NA	NA	NA	NA	NA	NA	NA	NA	NA	NA	NA	NA	NA	NA	NA	NA	NA	NA	NA	NA	NA	NA	NA	NA	NA	NA	NA	NA	NA	NA	NA	NA	NA	NA	NA	NA	NA	NA	NA	NA	NA	NA	9.32167	8.90394	0.0422986	0.141781	0.000739957	-1.06667	-0.00329967	0.00982361	0.00108633	0.139663	-0.0132339	13.7807	0.943647	1.78406	0.63883	-1.75776	-0.938835	0.25222	0.00877765	3.03423	-0.338226	2.41e-17	0.350642	0.0814986	0.526334	0.0859319	0.353079	0.802077	0.993037	0.00408806	0.736845	1.76e-16	0.636347	0.241215	0.802449	0.268886	0.886811	0.999817	0.999988	0.105179	0.91331	34023.9	3.98e-80
3960	LIMK2	3985_at	3985	6.16749	9.04459	-0.000782142	0.0519876	0.0656988	-0.453867	0.0582732	0.177047	0.0425854	-0.00233639	-0.000712297	-0.0674685	7.62751	-0.00778461	0.554563	0.7038	-2.70819	0.124887	1.32253	0.249473	-0.774528	-0.238802	-0.908624	1.32e-09	0.993824	0.581978	0.485234	0.00957389	0.901177	0.192767	0.804147	0.442727	0.812359	0.368458	5.14e-09	0.999864	0.999674	0.988095	0.0847477	0.92955	0.999844	0.935673	0.999021	0.952803	0.960692	3254.39	1.16e-60	7.40229	9.20998	-0.00905222	-0.149981	0.00311642	-1.98583	0.00168079	-0.0827085	0.323157	-0.159208	-0.00409493	8.72633	-0.12363	-1.15534	1.6471	-2.00336	0.292764	-1.3	1.59851	-2.11747	-0.0640691	4.7e-11	0.902187	0.254355	0.106855	0.0514911	0.771116	0.200552	0.117281	0.0400647	0.949213	7.92e-11	0.957512	0.45114	0.447011	0.199649	0.959467	0.999817	0.999988	0.255368	0.986505	8043.64	1.02e-66
3961	LINC00628	127841_at	127841	NA	NA	NA	NA	NA	NA	NA	NA	NA	NA	NA	NA	NA	NA	NA	NA	NA	NA	NA	NA	NA	NA	NA	NA	NA	NA	NA	NA	NA	NA	NA	NA	NA	NA	NA	NA	NA	NA	NA	NA	NA	NA	NA	NA	NA	NA	NA	6.68199	8.99507	-0.10779	-0.247985	-0.0017937	-1.06283	0.00194008	0.0189243	0.000990959	-0.145205	-0.0111448	9.4582	-1.63373	-2.11997	-1.05207	-1.1899	0.37502	0.330098	0.00543986	-2.14322	-0.193511	4.73e-12	0.109646	0.0398408	0.298667	0.240638	0.709496	0.742935	0.995685	0.0378174	0.847473	9.27e-12	0.413592	0.163052	0.655142	0.485508	0.948627	0.999817	0.999988	0.2504	0.952042	8070.09	9.54e-67
3961	LIMS1	3987_at	3987	3.064	3.58689	0.057661	-0.00782374	0.00819657	-0.0536981	-0.465129	0.0540743	0.17542	0.00406815	-0.00207357	0.122129	3.85307	0.731019	-0.106307	0.111846	-0.408135	-1.26975	0.514523	1.30899	1.71785	-0.885504	2.09507	0.000372256	0.46861	0.915818	0.91145	0.685137	0.210795	0.60944	0.197277	0.0927968	0.380659	0.0419058	0.000506953	0.999864	0.999674	0.99979	0.853776	0.305976	0.999844	0.580045	0.999021	0.838548	0.960692	1303.48	7.2e-52	8.32134	10.0928	-0.0961467	-0.208057	-0.000798953	-0.37645	0.000503689	-0.0937212	0.0453051	-0.258521	-0.201418	7.5326	-1.03434	-1.26246	-0.332619	-0.299146	0.0691077	-1.16036	0.176526	-2.70838	-2.48234	2.25e-09	0.306782	0.213613	0.741045	0.766275	0.945225	0.252329	0.860712	0.00967724	0.0170505	3.14e-09	0.602297	0.407777	0.904137	0.880337	0.990326	0.999817	0.999988	0.150517	0.201738	6305.65	1.87e-64
3962	LIPA	3988_at	3988	7.54968	3.41473	-0.257758	-0.0649954	-0.358808	0.639486	0.809233	-0.0291872	0.837863	-0.00425133	-0.00538756	-0.131359	1.55484	-1.38516	-0.374343	-2.07534	2.06023	0.93639	-0.117719	2.65015	-0.760942	-0.975222	-0.955165	0.127089	0.172929	0.709933	0.0437831	0.0452703	0.354141	0.906822	0.0111093	0.450717	0.334737	0.344669	0.133244	0.999864	0.999674	0.917697	0.206457	0.459315	0.999844	0.195239	0.999021	0.820626	0.960692	1422.85	1.04e-52	10.1056	4.94552	0.0189275	0.192516	0.0113542	5.79983	0.00210129	0.0414221	-0.212288	0.203525	0.128899	2.25214	0.124244	0.712774	2.88426	2.81218	0.175914	0.312922	-0.504705	1.30102	0.969309	0.029494	0.901704	0.47985	0.00611651	0.00739541	0.86119	0.755858	0.616352	0.200208	0.337832	0.0303164	0.957443	0.657407	0.161802	0.0651831	0.975736	0.999817	0.999988	0.496737	0.699646	3462.96	6.95e-59
3962	GOLT1A	127845_at	127845	NA	NA	NA	NA	NA	NA	NA	NA	NA	NA	NA	NA	NA	NA	NA	NA	NA	NA	NA	NA	NA	NA	NA	NA	NA	NA	NA	NA	NA	NA	NA	NA	NA	NA	NA	NA	NA	NA	NA	NA	NA	NA	NA	NA	NA	NA	NA	6.69509	7.74507	0.00317141	-0.0246473	-0.000536681	-1.75388	0.00869729	0.0149888	-0.181672	-0.0179558	-0.0778402	8.37959	0.049459	-0.216805	-0.323896	-2.02041	1.72986	0.269021	-1.02616	-0.272698	-1.39069	1.43e-10	0.960783	0.82939	0.747593	0.0496216	0.0908546	0.789205	0.310577	0.786395	0.171501	2.25e-10	0.984517	0.902531	0.906978	0.194804	0.876285	0.999817	0.999988	0.908758	0.53502	8577.79	2.58e-67
3963	RHOH	399_at	399	3.25722	3.59364	0.0450763	0.09858	0.0911063	0.0467477	-0.787413	-0.0872615	0.278994	-0.000138364	-0.00227097	0.0841782	3.04849	0.45129	1.05778	0.981739	0.280586	-1.69749	-0.655688	1.64404	-0.0461391	-0.76585	1.14035	0.00386834	0.653978	0.29588	0.331552	0.780332	0.0966094	0.515411	0.107236	0.963406	0.447821	0.260258	0.00464908	0.999864	0.999674	0.988095	0.905008	0.16689	0.999844	0.457166	0.999021	0.858321	0.960692	918.797	1.63e-48	7.15591	7.96421	-0.0695691	-0.104732	9.31e-06	-0.335527	0.00533125	-0.0448117	0.00371251	0.0396079	0.0707785	8.45967	-1.06518	-0.904461	0.00551791	-0.379473	1.04105	-0.789627	0.0205876	0.590571	1.24149	1.1e-10	0.292763	0.37081	0.995623	0.706212	0.303694	0.434095	0.98367	0.557911	0.221182	1.77e-10	0.592413	0.564325	0.998794	0.845927	0.885543	0.999817	0.999988	0.780932	0.593354	9444.48	3.29e-68
3963	UHMK1	127933_at	127933	NA	NA	NA	NA	NA	NA	NA	NA	NA	NA	NA	NA	NA	NA	NA	NA	NA	NA	NA	NA	NA	NA	NA	NA	NA	NA	NA	NA	NA	NA	NA	NA	NA	NA	NA	NA	NA	NA	NA	NA	NA	NA	NA	NA	NA	NA	NA	8.50272	6.42292	0.0668651	0.244458	0.00236532	0.882501	-0.00858157	-0.0411544	0.233995	0.0460647	-0.1412	5.03419	0.755426	1.55777	1.03414	0.73647	-1.2365	-0.535098	0.957483	0.50681	-1.82752	9.12e-06	0.454127	0.126646	0.306874	0.465459	0.223009	0.595349	0.343696	0.614887	0.0745931	1.03e-05	0.710141	0.305213	0.662681	0.687276	0.876668	0.999817	0.999988	0.816305	0.379878	7261.06	9.15e-66
3964	FCRLB	127943_at	127943	NA	NA	NA	NA	NA	NA	NA	NA	NA	NA	NA	NA	NA	NA	NA	NA	NA	NA	NA	NA	NA	NA	NA	NA	NA	NA	NA	NA	NA	NA	NA	NA	NA	NA	NA	NA	NA	NA	NA	NA	NA	NA	NA	NA	NA	NA	NA	7.65364	4.78096	0.0404285	0.314599	0.00480227	0.835589	0.00511674	-0.0196818	-0.3026	0.108266	0.100435	6.5545	0.798928	3.50658	3.6725	1.21972	1.28958	-0.447622	-2.16582	2.08352	2.27373	5.8e-08	0.42874	0.00107886	0.000662156	0.229244	0.204116	0.656682	0.0359373	0.0432058	0.0280528	7.27e-08	0.693398	0.0284235	0.0784935	0.472651	0.876285	0.999817	0.999988	0.261669	0.248427	17999.2	3.32e-74
3964	LIPC	3990_at	3990	3.57333	3.34154	0.0027877	0.0171636	0.08331	0.103643	-0.347841	-0.0916149	0.0049257	-0.00326862	-0.000418821	0.0390194	3.6774	0.0362074	0.238925	1.16463	0.807033	-0.972814	-0.893069	0.0376557	-1.41403	-0.183234	0.685747	0.000633532	0.971279	0.812264	0.250391	0.423953	0.33592	0.376638	0.970131	0.164333	0.855449	0.49644	0.00083575	0.999864	0.999674	0.988095	0.675963	0.440898	0.999844	0.9904	0.999021	0.96543	0.960692	1859.94	2.77e-55	5.74245	6.3848	-0.00395413	-0.0958125	-0.00274091	0.164578	0.00687545	0.0338599	0.197787	-0.0244303	-0.000560297	8.61227	-0.0768805	-1.05074	-2.06232	0.236366	1.70491	0.757663	1.39282	-0.462572	-0.0124801	6.76e-11	0.939077	0.299271	0.0452752	0.814275	0.0954542	0.452801	0.17086	0.646013	0.990101	1.12e-10	0.97478	0.496039	0.333433	0.907257	0.876285	0.999817	0.999988	0.833907	0.99677	9807.85	1.47e-68
3965	LIPE	3991_at	3991	6.45778	5.8313	-0.14783	-0.134099	-0.16749	0.295968	-1.27376	-0.0914441	0.589117	0.00144308	-0.00408057	-0.0703146	3.61113	-1.08044	-1.05042	-1.31754	1.29682	-2.00456	-0.5016	2.53424	0.351291	-1.00457	-0.695364	0.00077214	0.285786	0.299214	0.194421	0.201398	0.0511362	0.618429	0.0148718	0.727033	0.320551	0.490453	0.00100941	0.999864	0.999674	0.988095	0.460469	0.102886	0.999844	0.215955	0.999021	0.81438	0.960692	1924.79	1.3e-55	6.89888	6.7347	-0.0261515	-0.0802509	0.00264243	0.633992	0.00505963	0.0137916	0.0873395	0.284504	0.156008	7.54206	-0.422147	-0.730673	1.65069	0.755959	1.04165	0.256216	0.510635	4.4724	2.88502	2.18e-09	0.675029	0.468956	0.106116	0.453811	0.303418	0.79901	0.612228	5.61e-05	0.00610414	3.04e-09	0.843304	0.647928	0.446064	0.678259	0.885543	0.999817	0.999988	0.0121883	0.11861	9759.68	1.63e-68
3966	FADS1	3992_at	3992	7.53185	13.1798	-0.107475	-0.0188505	-0.30329	-0.829705	-0.448816	-0.034582	-0.0590731	-0.00103546	0.00247918	-0.0835899	10.5692	-1.01718	-0.19121	-3.0895	-4.70772	-0.914648	-0.245644	-0.329071	-0.326411	0.790356	-1.07047	1.06e-13	0.314582	0.849233	0.00345521	2.48e-05	0.36532	0.807091	0.74365	0.745648	0.433524	0.290197	1.35e-12	0.999864	0.999674	0.894873	0.00189221	0.471027	0.999844	0.90999	0.999021	0.85424	0.960692	4390	1.52e-63	9.6456	11.9672	-0.159527	-0.274881	0.00348582	-1.27677	0.000429836	0.0200716	-0.214872	-0.162322	-0.176519	9.65551	-1.85528	-1.80313	1.56884	-1.09682	0.0637551	0.268649	-0.905086	-1.83839	-2.35181	2.57e-12	0.0704455	0.0784041	0.124044	0.278846	0.949462	0.78949	0.370482	0.0729448	0.0233504	5.25e-12	0.36299	0.236546	0.472617	0.527309	0.991173	0.999817	0.999988	0.322655	0.228525	9902.15	1.2e-68
3967	LLGL2	3993_at	3993	7.68859	8.75365	-0.0197617	-0.0013678	0.0493125	0.0296838	-1.31605	-0.0071346	0.305285	0.000277903	-0.00752005	0.0481302	9.5467	-0.254358	-0.0188688	0.683154	0.229055	-3.64747	-0.068922	2.3128	0.119139	-3.26037	0.838246	2.51e-12	0.800394	0.98503	0.498061	0.819879	0.00069288	0.945361	0.0254305	0.905703	0.00214104	0.406386	2.07e-11	0.999864	0.999674	0.988095	0.926005	0.00570791	0.999844	0.27147	0.999021	0.603993	0.960692	8456.38	7.43e-70	6.17769	7.34162	-0.073103	-0.195414	0.000433364	0.0680551	0.00216348	-0.00916499	0.0513223	0.0203907	0.0638539	12.6286	-1.81256	-2.73287	0.415822	0.124643	0.684141	-0.261526	0.46089	0.492351	1.81376	4.92e-16	0.0769115	0.00908667	0.679616	0.90139	0.497571	0.79494	0.647209	0.624985	0.0767235	2.38e-15	0.372112	0.0775786	0.877653	0.952558	0.909299	0.999817	0.999988	0.822546	0.38482	18459.1	1.93e-74
3967	WDR64	128025_at	128025	NA	NA	NA	NA	NA	NA	NA	NA	NA	NA	NA	NA	NA	NA	NA	NA	NA	NA	NA	NA	NA	NA	NA	NA	NA	NA	NA	NA	NA	NA	NA	NA	NA	NA	NA	NA	NA	NA	NA	NA	NA	NA	NA	NA	NA	NA	NA	6.3124	6.51471	-0.0116553	-0.0827697	-0.000207164	0.576848	0.00418921	0.0414328	0.26652	-0.0456859	-0.0228136	10.5367	-0.271725	-1.08839	-0.186903	0.993375	1.24558	1.11166	2.25044	-1.03722	-0.609303	1.81e-13	0.787139	0.282511	0.852619	0.326105	0.219688	0.272483	0.0296104	0.305452	0.545542	4.6e-13	0.903544	0.479308	0.947626	0.570498	0.876285	0.999817	0.999988	0.594939	0.829394	17038.2	1.07e-73
3968	C1orf131	128061_at	128061	NA	NA	NA	NA	NA	NA	NA	NA	NA	NA	NA	NA	NA	NA	NA	NA	NA	NA	NA	NA	NA	NA	NA	NA	NA	NA	NA	NA	NA	NA	NA	NA	NA	NA	NA	NA	NA	NA	NA	NA	NA	NA	NA	NA	NA	NA	NA	7.85395	7.06945	0.07673	0.12269	0.000343857	0.018736	-0.00649651	0.0421952	-0.00501576	-0.00918811	-0.0613664	8.08918	1.26555	1.14138	0.219477	0.0228265	-1.36656	0.800945	-0.0299629	-0.147579	-1.15952	3.64e-10	0.212514	0.260051	0.827321	0.981895	0.178892	0.427584	0.976236	0.883367	0.252665	5.49e-10	0.52546	0.457588	0.937866	0.991948	0.876285	0.999817	0.999988	0.954807	0.625824	13201.8	2.53e-71
3968	FADS3	3995_at	3995	8.66176	9.63807	-0.0287547	-0.00960731	-0.0239452	-0.200986	0.182968	0.0336696	-0.104367	0.000953183	0.00434166	-0.0721795	11.9941	-0.422323	-0.15123	-0.378525	-1.7697	0.578639	0.371142	-0.902213	0.466286	2.14791	-1.43444	1.62e-15	0.674829	0.88048	0.706846	0.083649	0.565759	0.712298	0.371815	0.643292	0.0372195	0.158459	3.97e-14	0.999864	0.999674	0.997605	0.286821	0.659191	0.999844	0.726614	0.999021	0.699494	0.960692	13971.1	1.09e-74	9.15584	9.93467	0.000886786	-0.0260659	0.00208287	-1.31356	-0.00410483	-0.0140919	0.154112	-0.0354737	-0.103052	9.83019	0.012648	-0.209693	1.14964	-1.38388	-0.74668	-0.231312	0.796111	-0.492715	-1.68381	1.51e-12	0.989967	0.834902	0.25667	0.173562	0.459336	0.818174	0.430358	0.62473	0.0994927	3.19e-12	0.997047	0.90552	0.619268	0.403951	0.90326	0.999817	0.999988	0.822534	0.431023	13416.8	1.79e-71
3969	LIX1L	128077_at	128077	NA	NA	NA	NA	NA	NA	NA	NA	NA	NA	NA	NA	NA	NA	NA	NA	NA	NA	NA	NA	NA	NA	NA	NA	NA	NA	NA	NA	NA	NA	NA	NA	NA	NA	NA	NA	NA	NA	NA	NA	NA	NA	NA	NA	NA	NA	NA	8.44505	9.15296	-0.0762284	-0.0794871	0.0016734	-0.548546	0.000639305	-0.0189001	0.0447866	-0.00719039	0.00690675	16.3273	-1.96004	-1.1528	1.66512	-1.04186	0.209649	-0.559292	0.41709	-0.180047	0.20345	5.27e-20	0.0565164	0.255387	0.103187	0.303321	0.834936	0.578875	0.678695	0.857965	0.839747	1.14e-18	0.347749	0.45246	0.441656	0.550847	0.970602	0.999817	0.999988	0.94353	0.949888	37095.9	6.24e-81
3969	LLGL1	3996_at	3996	7.0199	6.40949	-0.0665401	-0.101252	-0.0562029	0.230217	-0.93105	0.0419178	-0.00186842	0.00134566	-0.00248027	0.0289179	7.94763	-0.973767	-1.58809	-0.88526	2.0198	-2.93387	0.460401	-0.0160937	0.655917	-1.22263	0.572625	4.53e-10	0.335451	0.119367	0.380789	0.0494687	0.00528215	0.647477	0.987232	0.515265	0.227924	0.569789	1.99e-09	0.999864	0.999674	0.988095	0.218201	0.0198889	0.999844	0.996272	0.999021	0.781257	0.965451	9111.99	1.42e-70	8.61162	8.71051	-0.054683	-0.0999159	0.00215117	0.677546	0.00533476	0.0109289	-0.162311	-0.0427572	0.0510417	9.35238	-0.846304	-0.872198	1.28838	0.77457	1.05299	0.19466	-0.909818	-0.644419	0.90497	6.57e-12	0.402086	0.387963	0.204528	0.442848	0.298249	0.846579	0.36801	0.52274	0.370543	1.26e-11	0.674171	0.580565	0.570922	0.670312	0.884481	0.999817	0.999988	0.757986	0.724179	13974.8	7.49e-72
3970	FAM102A	399665_at	399665	7.83841	6.96754	-0.103322	-0.0538641	-0.0381207	0.158358	-0.229845	-0.0862145	0.258666	0.00288051	-0.00135417	0.062002	7.59958	-1.33003	-0.743134	-0.528164	1.2221	-0.637087	-0.832943	1.95982	1.23503	-0.587171	1.07995	1.45e-09	0.190304	0.461317	0.600017	0.228124	0.527342	0.409338	0.0563158	0.223319	0.560065	0.285998	5.59e-09	0.999864	0.999674	0.99271	0.491109	0.626553	0.999844	0.355872	0.999021	0.894897	0.960692	8789.3	3.16e-70	9.57164	7.23502	0.0510361	0.146316	0.00277448	2.15118	0.00314193	0.106375	0.0600598	0.0665401	-0.0415005	7.0403	0.715853	1.15756	1.50599	2.2288	0.562054	1.71716	0.305115	0.908897	-0.666859	1.15e-08	0.477967	0.253456	0.139408	0.0311264	0.577009	0.0931731	0.761756	0.36849	0.508438	1.51e-08	0.72643	0.450367	0.493583	0.149879	0.924164	0.999817	0.999988	0.645771	0.811139	14180.9	5.47e-72
3971	SPATA17	128153_at	128153	NA	NA	NA	NA	NA	NA	NA	NA	NA	NA	NA	NA	NA	NA	NA	NA	NA	NA	NA	NA	NA	NA	NA	NA	NA	NA	NA	NA	NA	NA	NA	NA	NA	NA	NA	NA	NA	NA	NA	NA	NA	NA	NA	NA	NA	NA	NA	5.10463	5.58073	-0.0388994	-0.0640733	-0.000527494	-0.121648	0.00441809	-0.0081625	-0.0246637	-0.0221538	0.0553628	8.51319	-0.855341	-0.794659	-0.44886	-0.197583	1.23899	-0.20656	-0.196421	-0.474383	1.3946	9.28e-11	0.397121	0.431193	0.655795	0.844306	0.222097	0.837332	0.84521	0.637636	0.170327	1.51e-10	0.669978	0.617303	0.867569	0.924477	0.876285	0.999817	0.999988	0.829731	0.533337	9911.95	1.17e-68
3971	LMAN1	3998_at	3998	2.94036	1.98952	0.0552009	0.0732243	-0.0472312	0.163352	-0.11811	0.0137275	0.067395	0.00155499	-0.00193342	-0.00390727	1.65732	0.542701	0.77156	-0.499786	0.962802	-0.250033	0.101292	0.389989	0.509191	-0.640274	-0.0519781	0.10451	0.590051	0.444465	0.619695	0.340865	0.803716	0.919775	0.698411	0.613141	0.525288	0.958779	0.110288	0.999864	0.999674	0.993563	0.602592	0.855436	0.999844	0.892167	0.999021	0.881796	0.996341	721.765	3.34e-46	8.69978	8.98946	-0.0216011	-0.0884203	0.000857917	0.417124	0.00229733	0.00623186	0.0666437	-0.0666642	-0.021522	16.8025	-0.581983	-1.34367	0.894492	0.830133	0.789394	0.193232	0.650321	-1.74909	-0.664282	1.81e-20	0.563629	0.186128	0.376057	0.411066	0.434229	0.847691	0.518958	0.0874376	0.51007	4.73e-19	0.777574	0.377394	0.712217	0.643746	0.898281	0.999817	0.999988	0.34842	0.811581	43221.4	2.37e-82
3972	SNX19	399979_at	399979	6.42165	5.91386	-0.0302819	0.0448277	-0.0839202	0.013602	0.396591	-0.0904073	0.132392	0.00267801	-8.15e-05	-0.0124023	5.91581	-0.357507	0.567214	-1.06637	0.0962723	1.00818	-0.801071	0.919971	1.05306	-0.0324218	-0.198122	4.36e-07	0.722408	0.573428	0.292025	0.923738	0.318833	0.42736	0.362563	0.298014	0.974281	0.843854	9.66e-07	0.999864	0.999674	0.988095	0.968864	0.423213	0.999844	0.719989	0.999021	0.992112	0.982142	4962.16	1.01e-64	8.48539	7.93475	0.00585187	0.030615	0.00125822	0.510257	-0.0013122	-0.0311054	0.0414063	0.0364435	0.0462048	16.199	0.172205	0.508148	1.43286	1.10914	-0.492476	-1.05344	0.441315	1.04437	1.55765	7.05e-20	0.864088	0.613956	0.159156	0.273558	0.624897	0.298043	0.661204	0.302172	0.126673	1.43e-18	0.939932	0.76003	0.517061	0.521381	0.93358	0.999817	0.999988	0.592563	0.472045	49051.5	1.57e-83
3972	EDARADD	128178_at	128178	NA	NA	NA	NA	NA	NA	NA	NA	NA	NA	NA	NA	NA	NA	NA	NA	NA	NA	NA	NA	NA	NA	NA	NA	NA	NA	NA	NA	NA	NA	NA	NA	NA	NA	NA	NA	NA	NA	NA	NA	NA	NA	NA	NA	NA	NA	NA	6.24869	6.19227	0.00866466	-0.0168626	-0.000590155	0.342888	0.00396122	-0.0542473	0.0260945	-0.0128734	0.0295316	7.08052	0.142811	-0.156762	-0.37642	0.417455	0.832672	-1.029	0.155773	-0.206627	0.557611	1e-08	0.887109	0.876169	0.708463	0.678431	0.409648	0.309257	0.876944	0.83728	0.580013	1.33e-08	0.95075	0.92879	0.889898	0.829705	0.893921	0.999817	0.999988	0.935407	0.845881	8345.01	4.66e-67
3973	ASIC2	40_at	40	8.46289	7.81499	-0.0802959	-0.13981	0.0190547	0.0869111	0.397269	-0.0138473	-0.110732	-0.00252313	-0.00237814	0.0266142	10.8103	-1.31087	-2.44627	0.334818	0.850631	1.39653	-0.169668	-1.06402	-1.37198	-1.30777	0.587913	5.14e-14	0.196644	0.0184656	0.73934	0.399542	0.169503	0.866042	0.293075	0.176968	0.197687	0.559571	7.25e-13	0.999864	0.999674	0.99979	0.652611	0.258594	0.999844	0.669719	0.999021	0.776129	0.962543	16479.3	2.79e-76	9.20678	8.28317	0.0688994	0.231767	0.000753085	-1.23604	-0.000316549	-0.056558	-0.225486	0.119246	0.0426524	9.84878	1.18085	2.24047	0.499483	-1.56481	-0.0691923	-1.11558	-1.3997	1.99026	0.83745	1.43e-12	0.244176	0.0303003	0.619995	0.124987	0.945159	0.270822	0.168804	0.0529682	0.406988	3.03e-12	0.554431	0.142055	0.850165	0.332483	0.990326	0.999817	0.999988	0.284214	0.752649	19589.1	5.42e-75
3974	ARL1	400_at	400	4.11583	-0.0204344	0.185055	0.169341	0.088672	0.515303	0.94591	-0.0180472	0.0298737	-1.48e-05	0.00250634	-0.0590899	-0.0148579	1.58802	1.55746	0.818994	2.65103	1.74783	-0.116233	0.150887	-0.00423436	0.724467	-0.686118	0.988212	0.119384	0.126467	0.417167	0.0110844	0.0874105	0.907992	0.880748	0.99664	0.472582	0.496208	0.988675	0.999864	0.999674	0.988095	0.0920221	0.154113	0.999844	0.960855	0.999971	0.86811	0.960692	1078.36	4.75e-50	8.62754	3.06483	0.18287	0.464725	0.00354584	4.46349	-0.00645283	-0.00583915	-0.11411	0.152305	-0.021397	2.58063	2.21951	3.18139	1.66544	4.00162	-0.998848	-0.0815623	-0.501615	1.80017	-0.297511	0.0133728	0.0317982	0.00272618	0.103123	0.000244885	0.323477	0.935375	0.618507	0.0788782	0.767515	0.0138482	0.306904	0.0430247	0.441656	0.0100827	0.886811	0.999817	0.999988	0.334282	0.925495	8630.75	2.27e-67
3974	KLF17	128209_at	128209	NA	NA	NA	NA	NA	NA	NA	NA	NA	NA	NA	NA	NA	NA	NA	NA	NA	NA	NA	NA	NA	NA	NA	NA	NA	NA	NA	NA	NA	NA	NA	NA	NA	NA	NA	NA	NA	NA	NA	NA	NA	NA	NA	NA	NA	NA	NA	6.40805	7.54282	-0.0888755	-0.144585	-0.0011185	-0.119695	-9.09e-05	-0.0434346	-0.0532204	-0.0544799	-0.00635831	12.727	-2.16158	-1.98344	-1.05274	-0.215036	-0.0282082	-1.21577	-0.468813	-1.29036	-0.17716	3.78e-16	0.0362836	0.0537522	0.298363	0.83076	0.977627	0.230731	0.64158	0.203848	0.860218	1.89e-15	0.316793	0.191442	0.654828	0.91593	0.994801	0.999817	0.999988	0.500479	0.956724	19109.5	9.21e-75
3975	LMNA	4000_at	4000	6.28341	7.5233	0.121425	0.146201	-0.202078	-0.151308	-1.1148	0.357555	0.355299	0.00661021	0.0115855	-0.151056	3.25957	0.620897	0.801233	-1.11216	-0.46384	-1.22744	1.37221	1.06934	1.12581	1.99548	-1.04515	0.00214592	0.537844	0.427267	0.272058	0.64503	0.226129	0.176897	0.290701	0.266299	0.0521525	0.301613	0.00264672	0.999864	0.999674	0.988095	0.831171	0.322596	0.999844	0.667863	0.999021	0.705626	0.960692	892.786	3.07e-48	8.13124	10.3539	-0.0799893	-0.187971	-0.00171224	-1.75549	0.00275096	0.0361767	0.103774	-0.0352949	0.0176321	13.3302	-1.48444	-1.96755	-1.22967	-2.40644	0.651102	0.772653	0.697509	-0.637861	0.374859	7.68e-17	0.145015	0.0556158	0.225531	0.020495	0.518458	0.44397	0.489253	0.526959	0.709615	4.77e-16	0.45806	0.195253	0.590141	0.117801	0.913852	0.999817	0.999988	0.76054	0.90117	17915.3	3.67e-74
3975	TMEM125	128218_at	128218	NA	NA	NA	NA	NA	NA	NA	NA	NA	NA	NA	NA	NA	NA	NA	NA	NA	NA	NA	NA	NA	NA	NA	NA	NA	NA	NA	NA	NA	NA	NA	NA	NA	NA	NA	NA	NA	NA	NA	NA	NA	NA	NA	NA	NA	NA	NA	8.63143	2.39747	0.0045347	0.228455	0.009292	7.77719	0.00240071	0.0326628	-0.823708	0.271158	0.0473964	1.05321	0.0287149	0.815954	2.27701	3.63772	0.19388	0.238033	-1.88914	1.67211	0.343826	0.298148	0.977225	0.419041	0.0278397	0.000734095	0.847186	0.81299	0.0656541	0.101792	0.732659	0.301112	0.991525	0.607658	0.276675	0.0173869	0.972741	0.999817	0.999988	0.369957	0.911182	2352.28	2.71e-55
3976	TSACC	128229_at	128229	NA	NA	NA	NA	NA	NA	NA	NA	NA	NA	NA	NA	NA	NA	NA	NA	NA	NA	NA	NA	NA	NA	NA	NA	NA	NA	NA	NA	NA	NA	NA	NA	NA	NA	NA	NA	NA	NA	NA	NA	NA	NA	NA	NA	NA	NA	NA	8.04295	8.66797	-0.0633421	-0.129791	8.1e-05	0.254174	0.00660227	-0.0354069	-0.0631132	0.0859641	0.0797466	9.74858	-1.02686	-1.18678	0.0508024	0.304368	1.36505	-0.66059	-0.370572	1.35713	1.48104	1.94e-12	0.31025	0.241855	0.959719	0.762322	0.179365	0.512412	0.712782	0.181848	0.145915	4.03e-12	0.605162	0.437521	0.987099	0.878265	0.876285	0.999817	0.999988	0.477415	0.499811	13375.2	1.92e-71
3976	LMNB1	4001_at	4001	4.44408	6.07077	-0.00214219	0.000226079	0.0295294	-0.200581	-0.638107	0.115206	0.176691	0.00214896	-0.000574966	0.111455	5.92584	-0.0246787	0.00279142	0.366149	-1.38533	-1.5829	0.99611	1.19809	0.82458	-0.223116	1.73739	4.22e-07	0.980422	0.997785	0.715994	0.172878	0.120547	0.324598	0.237243	0.414021	0.824469	0.0892566	9.36e-07	0.999864	0.999674	0.99979	0.424305	0.198383	0.999844	0.621624	0.999021	0.955977	0.960692	2263.95	3.57e-57	6.3771	7.39773	0.0204208	-0.0490436	0.00107243	-1.6161	0.00314935	0.036035	-0.016908	-0.0345288	0.0176156	6.6355	0.264024	-0.357652	0.536581	-1.54343	0.519311	0.536193	-0.0791765	-0.434747	0.260918	4.42e-08	0.793028	0.72236	0.594333	0.130082	0.606217	0.594599	0.937261	0.665928	0.795406	5.59e-08	0.905825	0.833496	0.838281	0.340029	0.928396	0.999817	0.999988	0.844957	0.935097	5348.99	6.34e-63
3977	IQGAP3	128239_at	128239	NA	NA	NA	NA	NA	NA	NA	NA	NA	NA	NA	NA	NA	NA	NA	NA	NA	NA	NA	NA	NA	NA	NA	NA	NA	NA	NA	NA	NA	NA	NA	NA	NA	NA	NA	NA	NA	NA	NA	NA	NA	NA	NA	NA	NA	NA	NA	5.90467	7.06308	-0.0381935	-0.101033	-0.000678498	-0.927527	0.00547962	-0.0114105	0.0103113	-0.0478114	-0.0178076	12.8067	-0.998226	-1.48939	-0.686252	-1.79066	1.82652	-0.343218	0.0976082	-1.2169	-0.533187	3.05e-16	0.323775	0.143711	0.496252	0.0804164	0.0747458	0.733113	0.922699	0.230304	0.596659	1.58e-15	0.615541	0.326896	0.785252	0.259058	0.876285	0.999817	0.999988	0.529766	0.855687	18737.4	1.4e-74
3977	LMO1	4004_at	4004	4.7352	3.99059	0.00389833	-0.0803468	-0.0219661	0.169281	-0.422903	-0.0437418	0.00102101	0.000456644	0.000736476	0.0734424	5.95524	0.0686592	-1.51666	-0.416403	1.78742	-1.60383	-0.578208	0.0105843	0.267878	0.436922	1.75024	3.82e-07	0.945569	0.136446	0.679123	0.080702	0.115848	0.566047	0.991603	0.790034	0.664287	0.0869889	8.56e-07	0.999864	0.999674	0.996374	0.281322	0.192199	0.999844	0.997904	0.999021	0.918516	0.960692	6005.19	1.47e-66	6.47849	6.47192	-0.0418709	0.0626897	0.00026786	-0.741941	0.00160058	-0.0257763	-0.0634317	0.0120138	-0.0220922	7.28068	-0.678964	0.573373	0.168089	-0.888691	0.331014	-0.481039	-0.372541	0.189714	-0.4104	5.17e-09	0.500813	0.56939	0.867305	0.379132	0.742247	0.632936	0.711327	0.85043	0.683558	6.98e-09	0.740661	0.728241	0.953752	0.61703	0.953977	0.999817	0.999988	0.941524	0.89229	8682.41	1.99e-67
3978	NAXE	128240_at	128240	NA	NA	NA	NA	NA	NA	NA	NA	NA	NA	NA	NA	NA	NA	NA	NA	NA	NA	NA	NA	NA	NA	NA	NA	NA	NA	NA	NA	NA	NA	NA	NA	NA	NA	NA	NA	NA	NA	NA	NA	NA	NA	NA	NA	NA	NA	NA	7.73232	8.35077	-0.0319738	-0.0714412	-0.00138589	-0.196104	0.00417953	0.00463626	0.0599326	0.012562	0.0180884	16.9681	-0.936477	-1.18021	-1.57082	-0.424263	1.56122	0.156277	0.635767	0.358298	0.606927	1.26e-20	0.354277	0.244431	0.123582	0.673497	0.125829	0.876549	0.52831	0.72188	0.547103	3.57e-19	0.639874	0.440373	0.471623	0.826274	0.876285	0.999817	0.999988	0.875713	0.830455	40349.4	1.03e-81
3978	ST20	400410_at	400410	6.79291	6.06521	0.0126315	-0.0244169	0.0370469	0.23114	-0.774288	-0.0435218	0.13336	-0.000378999	-0.0023897	0.0184754	8.56686	0.210566	-0.43624	0.664701	2.30997	-2.77928	-0.544513	1.30849	-0.210432	-1.34185	0.416735	5.87e-11	0.83419	0.664778	0.509682	0.0256003	0.00796015	0.588815	0.197444	0.834294	0.186473	0.678882	3.3e-10	0.999864	0.999674	0.988095	0.149937	0.0264962	0.999844	0.580045	0.999021	0.77146	0.971056	11070.3	1.89e-72	7.89788	8.57486	-0.015858	-0.0498241	-0.00180381	-0.506687	0.00367911	-0.0110663	-0.055079	-0.0338404	0.0507482	12.7019	-0.338598	-0.600044	-1.49047	-0.799142	1.00188	-0.271935	-0.425947	-0.70365	1.24134	4.04e-16	0.736566	0.551638	0.143427	0.428617	0.322029	0.786978	0.672279	0.485458	0.221233	2e-15	0.876648	0.714231	0.49808	0.658031	0.886811	0.999817	0.999988	0.735041	0.593384	22372.7	3.15e-76
3979	ARHGEF19	128272_at	128272	NA	NA	NA	NA	NA	NA	NA	NA	NA	NA	NA	NA	NA	NA	NA	NA	NA	NA	NA	NA	NA	NA	NA	NA	NA	NA	NA	NA	NA	NA	NA	NA	NA	NA	NA	NA	NA	NA	NA	NA	NA	NA	NA	NA	NA	NA	NA	7.83155	10.0042	-0.114569	-0.234335	-0.00107499	-1.16949	0.00196897	0.0465082	0.0476237	-0.00113912	0.0433606	11.3852	-1.87939	-2.16818	-0.682422	-1.41708	0.411933	0.878024	0.282948	-0.0181972	0.814858	1.54e-14	0.0670046	0.0357458	0.498646	0.163693	0.682443	0.384829	0.778579	0.985566	0.419661	4.95e-14	0.360051	0.154606	0.786752	0.390347	0.943453	0.999817	0.999988	0.993986	0.762112	12985.4	3.61e-71
3979	LMO2	4005_at	4005	5.71143	2.03067	-0.0206316	0.101867	-0.128713	0.458127	1.39642	0.129952	-0.130922	-0.00438531	-0.00374588	-0.0217279	0.992284	-0.118984	0.629633	-0.798946	1.58394	1.73407	0.562479	-0.444403	-0.842357	-0.72767	-0.169553	0.32644	0.905825	0.532164	0.428578	0.120309	0.0898498	0.57662	0.658912	0.404106	0.470638	0.866132	0.335342	0.999864	0.999674	0.988095	0.349102	0.157526	0.999844	0.876124	0.999021	0.867786	0.988081	937.725	1.04e-48	8.86337	12.6617	-0.150575	-0.249459	-0.00329444	-3.56033	-0.00500275	-0.0511737	0.419631	-0.114118	0.0622639	6.57674	-1.12737	-1.05347	-0.954533	-1.96902	-0.477703	-0.440946	1.13793	-0.832056	0.534054	5.38e-08	0.26586	0.298034	0.34517	0.0554412	0.63529	0.661469	0.261476	0.409992	0.596065	6.76e-08	0.571857	0.494471	0.690555	0.208858	0.934301	0.999817	0.999988	0.678219	0.855435	3465.39	6.84e-59
3980	KNOP1	400506_at	400506	2.77631	4.86442	0.10206	0.133079	0.035182	-0.196302	-1.15266	-0.00345868	0.474594	0.00218997	-0.00377066	0.0223467	3.25119	0.805059	1.12507	0.298697	-0.928309	-1.9578	-0.0204761	2.20344	0.575371	-1.00187	0.238514	0.0021975	0.425079	0.26661	0.766566	0.35827	0.0565601	0.983755	0.0327984	0.567947	0.321838	0.81258	0.00270567	0.999864	0.999674	0.99979	0.617896	0.110421	0.999844	0.293527	0.999021	0.815289	0.979428	415.556	6.25e-41	8.21847	10.0578	-0.0713236	-0.127183	-0.000893794	-1.86221	0.00476137	-0.0213465	0.109678	-0.04931	0.0147969	11.6992	-1.19586	-1.20277	-0.579939	-2.30634	1.01816	-0.411908	0.666041	-0.805135	0.284219	6.33e-15	0.238327	0.23567	0.564994	0.0259945	0.314318	0.682461	0.508956	0.425189	0.777612	2.25e-14	0.54884	0.43146	0.822786	0.135329	0.886811	0.999817	0.999988	0.689186	0.929439	14939.3	1.79e-72
3980	MRPL55	128308_at	128308	NA	NA	NA	NA	NA	NA	NA	NA	NA	NA	NA	NA	NA	NA	NA	NA	NA	NA	NA	NA	NA	NA	NA	NA	NA	NA	NA	NA	NA	NA	NA	NA	NA	NA	NA	NA	NA	NA	NA	NA	NA	NA	NA	NA	NA	NA	NA	9.08571	9.08435	-0.0463846	0.134926	-0.00159109	-1.26513	-0.0014443	-0.0263851	-0.000251023	-0.032144	-0.0795801	11.5528	-0.85028	1.39505	-1.1287	-1.71305	-0.33766	-0.556637	-0.00166661	-0.573816	-1.6712	9.56e-15	0.399897	0.170191	0.265306	0.0939328	0.737268	0.580672	0.998678	0.569093	0.101974	3.23e-14	0.671913	0.359842	0.625558	0.283053	0.95273	0.999817	0.999988	0.788039	0.435308	21823.6	5.36e-76
3981	DRAM2	128338_at	128338	NA	NA	NA	NA	NA	NA	NA	NA	NA	NA	NA	NA	NA	NA	NA	NA	NA	NA	NA	NA	NA	NA	NA	NA	NA	NA	NA	NA	NA	NA	NA	NA	NA	NA	NA	NA	NA	NA	NA	NA	NA	NA	NA	NA	NA	NA	NA	7.19105	5.7166	0.0898456	-0.0141692	0.00322343	2.49187	-0.000978653	0.0115404	-0.086217	0.080675	-0.0534562	4.83586	1.09554	-0.09745	1.52106	2.24442	-0.152193	0.161949	-0.380765	0.957977	-0.746731	1.74e-05	0.279402	0.922824	0.135593	0.0300254	0.879749	0.872108	0.705259	0.34345	0.459305	1.94e-05	0.582153	0.958006	0.488838	0.14701	0.97855	0.999817	0.999988	0.626323	0.784956	6049.84	4.55e-64
3981	PRICKLE3	4007_at	4007	6.27907	6.54141	-0.0234834	-0.0080036	-0.0189188	0.126865	-1.16911	-0.083684	0.0709712	-0.000965803	-0.00149148	0.0490467	8.05231	-0.341168	-0.124621	-0.295829	1.10496	-3.65727	-0.912466	0.606876	-0.467344	-0.729877	0.964159	3.2e-10	0.734587	0.901386	0.768741	0.275133	0.000672876	0.366455	0.547027	0.642541	0.469301	0.340192	1.48e-09	0.999864	0.999674	0.99979	0.541388	0.00561891	0.999844	0.820924	0.999021	0.866925	0.960692	7184.85	2.75e-68	5.61948	6.91748	-0.0511818	-0.101195	-0.00165913	-1.16228	0.0056244	0.0292396	0.0403614	0.0278341	0.0591417	9.3499	-0.997171	-1.11204	-1.25092	-1.67267	1.39754	0.655618	0.284809	0.528099	1.32003	6.62e-12	0.324281	0.272323	0.217751	0.101681	0.169447	0.515576	0.777163	0.600156	0.193837	1.27e-11	0.616215	0.469194	0.582269	0.295652	0.876285	0.999817	0.999988	0.807509	0.560766	9431.48	3.39e-68
3982	LMO7	4008_at	4008	4.91866	5.48623	0.00275896	0.0225178	0.150752	-0.0197257	-0.160288	-0.0682307	-0.303594	-0.00326424	-0.00657702	0.000831884	5.95279	0.0353305	0.309051	2.07782	-0.151438	-0.44198	-0.65577	-2.28828	-1.39228	-2.837	0.0144145	3.85e-07	0.971975	0.758729	0.0435431	0.880316	0.660651	0.515358	0.0269402	0.170776	0.00683954	0.988564	8.62e-07	0.999864	0.999674	0.917697	0.95181	0.740785	0.999844	0.27393	0.999021	0.69619	0.997477	3426.64	3.69e-61	8.08013	6.26552	0.0727581	0.124091	-7.85e-05	1.9153	-0.000564345	0.0170608	0.0845812	0.0216244	-0.0109602	7.43102	1.24385	1.19656	-0.0519282	2.41863	-0.123046	0.335669	0.523713	0.36001	-0.214655	3.14e-09	0.220319	0.238059	0.958827	0.0199024	0.902646	0.738759	0.603177	0.720608	0.831055	4.32e-09	0.533035	0.433417	0.986755	0.115894	0.981155	0.999817	0.999988	0.875187	0.946309	15012.7	1.62e-72
3982	PIFO	128344_at	128344	NA	NA	NA	NA	NA	NA	NA	NA	NA	NA	NA	NA	NA	NA	NA	NA	NA	NA	NA	NA	NA	NA	NA	NA	NA	NA	NA	NA	NA	NA	NA	NA	NA	NA	NA	NA	NA	NA	NA	NA	NA	NA	NA	NA	NA	NA	NA	6.8787	7.40047	-0.0726413	-0.0897038	0.00267228	-0.199139	0.00171861	-0.0419338	0.0368518	-0.0712806	0.0379423	8.52168	-1.20572	-0.839806	1.71648	-0.244155	0.36381	-0.801034	0.22154	-1.15217	0.721473	9.03e-11	0.234545	0.40568	0.0932975	0.808276	0.717789	0.427532	0.825724	0.25564	0.474538	1.47e-10	0.544985	0.595943	0.423903	0.903542	0.950056	0.999817	0.999988	0.555059	0.793351	10256.3	5.64e-69
3983	LMX1B	4010_at	4010	6.71725	7.41857	0.0258834	-0.0598507	-0.0314799	0.0609365	-1.31002	-0.129272	0.226402	0.0014581	-0.00282925	0.0907325	7.24807	0.298457	-0.739655	-0.390691	0.421245	-3.25262	-1.11874	1.53656	0.559998	-1.0989	1.41565	4.73e-09	0.766748	0.463405	0.697895	0.67561	0.00218862	0.269271	0.131501	0.578297	0.27774	0.163861	1.62e-08	0.999864	0.999674	0.996613	0.849329	0.01122	0.999844	0.491657	0.999021	0.801268	0.960692	5180.31	3.88e-65	6.69484	8.98876	-0.121868	-0.294411	-0.00282902	-0.355967	0.00489979	-0.104037	-0.20389	-0.0106389	0.0542327	9.89589	-1.93392	-2.63519	-1.73733	-0.417261	0.991659	-1.90004	-1.17187	-0.164411	0.98593	1.23e-12	0.0597467	0.0116597	0.0895147	0.678572	0.326933	0.0641722	0.247727	0.870181	0.329704	2.66e-12	0.352156	0.0880518	0.416417	0.829705	0.886811	0.999817	0.999988	0.94896	0.693281	8881.15	1.23e-67
3983	C1orf162	128346_at	128346	NA	NA	NA	NA	NA	NA	NA	NA	NA	NA	NA	NA	NA	NA	NA	NA	NA	NA	NA	NA	NA	NA	NA	NA	NA	NA	NA	NA	NA	NA	NA	NA	NA	NA	NA	NA	NA	NA	NA	NA	NA	NA	NA	NA	NA	NA	NA	7.30295	11.9972	0.0188095	-0.493729	0.00564202	-3.52684	-0.00698864	-0.0519486	0.65234	-0.32474	-0.0451421	5.42634	0.122631	-1.81558	1.42348	-1.69846	-0.581098	-0.389781	1.54038	-2.06178	-0.337161	2.51e-06	0.902973	0.0764381	0.161839	0.0966747	0.564219	0.69863	0.130823	0.0453294	0.737642	2.88e-06	0.957949	0.233371	0.52024	0.287586	0.921472	0.999817	0.999988	0.268026	0.91371	1786.95	9.63e-53
3984	LNPEP	4012_at	4012	4.03007	3.80798	0.0505185	0.00800356	0.00601801	0.151313	-0.887533	-0.00902979	0.319479	0.00088581	-0.00167468	-0.0178923	3.96626	0.621005	0.105445	0.0796228	1.11511	-2.34923	-0.0833084	2.31151	0.362681	-0.693428	-0.297606	0.000262901	0.537774	0.916498	0.936895	0.270805	0.0233271	0.933981	0.0255075	0.718565	0.491655	0.767393	0.000365183	0.999864	0.999674	0.99979	0.537399	0.056894	0.999844	0.27147	0.999021	0.873204	0.978442	2120.09	1.53e-56	7.74801	6.60494	0.0579206	0.0856336	0.00147906	0.945676	-0.00395872	-0.00689224	-0.0283057	0.0433263	0.0169489	12.5181	1.58233	1.31952	1.56368	1.90833	-1.37929	-0.216696	-0.280074	1.15266	0.530444	6.63e-16	0.12093	0.194005	0.125251	0.063064	0.174965	0.829474	0.780769	0.255442	0.598543	3.1e-15	0.428371	0.385825	0.474632	0.225582	0.876285	0.999817	0.999988	0.554857	0.857004	35247.7	1.87e-80
3984	TATDN3	128387_at	128387	NA	NA	NA	NA	NA	NA	NA	NA	NA	NA	NA	NA	NA	NA	NA	NA	NA	NA	NA	NA	NA	NA	NA	NA	NA	NA	NA	NA	NA	NA	NA	NA	NA	NA	NA	NA	NA	NA	NA	NA	NA	NA	NA	NA	NA	NA	NA	7.71606	6.83676	-0.060274	0.0141224	0.00151411	1.56524	-0.00448505	-0.0562755	-0.0159914	-0.0217515	-0.0905659	7.3575	-0.934985	0.123563	0.908926	1.79351	-0.887315	-1.00466	-0.0898454	-0.328586	-1.60944	4.01e-09	0.355037	0.902239	0.368475	0.0799534	0.379864	0.320701	0.928829	0.74407	0.114866	5.46e-09	0.640509	0.945189	0.706704	0.258253	0.889164	0.999817	0.999988	0.887478	0.455112	11272.1	7.46e-70
3985	VWA5A	4013_at	4013	5.16803	6.45709	-0.00152809	0.00358924	-0.0621952	-0.238686	0.35722	0.23455	0.0306259	-0.00336948	0.00206057	-0.0410827	6.41111	-0.0179062	0.0450771	-0.784424	-1.67679	0.901334	2.0628	0.211229	-1.31509	0.813327	-0.651395	8.1e-08	0.985794	0.964248	0.43696	0.100616	0.372277	0.0450147	0.833676	0.195235	0.420373	0.518151	2.08e-07	0.999864	0.999674	0.988095	0.31608	0.478312	0.999844	0.946844	0.999021	0.851264	0.960692	3167.16	2.11e-60	8.1333	8.89687	-0.0131563	-0.0915047	0.00186111	-0.471083	-0.000729736	-0.0754431	-0.0445778	-0.0660079	-0.0461948	9.81326	-0.209173	-0.820581	1.14509	-0.553243	-0.14797	-1.38044	-0.256698	-1.022	-0.841393	1.59e-12	0.835305	0.416428	0.258529	0.582973	0.883061	0.174614	0.798641	0.312517	0.404801	3.35e-12	0.927552	0.605505	0.620597	0.771263	0.978606	0.999817	0.999988	0.600786	0.750985	13155.5	2.73e-71
3986	LOR	4014_at	4014	7.02397	7.05993	0.0489803	-0.101352	0.0905547	0.189021	-1.55818	-0.132514	0.0912097	0.00319542	-0.00365667	0.0962207	7.54225	0.617561	-1.36959	1.22888	1.42879	-4.2303	-1.25397	0.676877	1.34192	-1.55299	1.64157	1.76e-09	0.540022	0.177708	0.225594	0.160068	0.000115132	0.21642	0.501998	0.186449	0.12753	0.10775	6.64e-09	0.999864	0.999674	0.988095	0.409069	0.00233293	0.999844	0.799768	0.999021	0.742736	0.960692	6772.8	1.02e-67	6.72937	7.40618	-0.107042	-0.101754	-0.000396414	0.0436112	0.00438825	-0.0394919	-0.228929	-0.00566195	0.0284521	8.9924	-1.87341	-1.00446	-0.268486	0.0563796	0.979498	-0.795444	-1.45114	-0.0965	0.57046	2.03e-11	0.0678452	0.320795	0.789614	0.955302	0.332834	0.430741	0.154024	0.923574	0.571346	3.59e-11	0.360549	0.516907	0.924118	0.980068	0.886811	0.999817	0.999988	0.971211	0.841777	10912.9	1.49e-69
3986	BHLHE23	128408_at	128408	NA	NA	NA	NA	NA	NA	NA	NA	NA	NA	NA	NA	NA	NA	NA	NA	NA	NA	NA	NA	NA	NA	NA	NA	NA	NA	NA	NA	NA	NA	NA	NA	NA	NA	NA	NA	NA	NA	NA	NA	NA	NA	NA	NA	NA	NA	NA	5.53267	6.40246	-0.0292278	-0.144245	-0.00149039	0.0660406	0.00246323	0.0221547	0.0255586	0.256125	0.119851	7.58416	-0.499059	-1.38919	-0.984806	0.083294	0.536409	0.435358	0.158061	4.25885	2.34441	1.9e-09	0.620291	0.171953	0.330249	0.934006	0.594451	0.665488	0.875151	0.000110183	0.023764	2.66e-09	0.811817	0.361842	0.68094	0.970009	0.926522	0.999817	0.999988	0.0175793	0.230004	7023.59	1.87e-65
3987	NKAIN4	128414_at	128414	NA	NA	NA	NA	NA	NA	NA	NA	NA	NA	NA	NA	NA	NA	NA	NA	NA	NA	NA	NA	NA	NA	NA	NA	NA	NA	NA	NA	NA	NA	NA	NA	NA	NA	NA	NA	NA	NA	NA	NA	NA	NA	NA	NA	NA	NA	NA	7.58232	11.4519	-0.235563	-0.291664	-0.00270635	-3.0679	-0.00197966	-0.0483234	-0.200124	-0.196279	-0.104734	10.0577	-2.9821	-2.08259	-1.32585	-2.86882	-0.319625	-0.704041	-0.917587	-2.41977	-1.51893	7.56e-13	0.00470818	0.0432948	0.191915	0.00637168	0.750806	0.485217	0.363973	0.0198479	0.136127	1.7e-12	0.266367	0.170149	0.55602	0.0594981	0.956057	0.999817	0.999988	0.197435	0.485927	7250.59	9.44e-66
3987	LOX	4015_at	4015	4.6272	4.29014	0.0613772	-0.0372917	0.0141041	0.202088	-1.03113	-0.0716532	0.1475	0.000200401	-0.0038752	0.0683178	4.12999	0.697337	-0.454095	0.172473	1.37649	-2.52257	-0.610995	0.986362	0.0758359	-1.48304	1.05027	0.000157904	0.48923	0.651974	0.86385	0.175576	0.0153087	0.54432	0.329304	0.939891	0.145131	0.299281	0.000226209	0.999864	0.999674	0.99979	0.426851	0.042015	0.999844	0.697518	0.999021	0.755336	0.960692	2386.89	1.11e-57	4.82985	4.87256	-0.0169496	-0.0268025	-0.000377421	0.212724	0.00284266	0.0205213	0.0535481	0.008738	0.0461531	11.9524	-0.599311	-0.534534	-0.516435	0.555594	1.2819	0.83507	0.685758	0.300878	1.86951	3.12e-15	0.552122	0.595736	0.608207	0.581379	0.206773	0.408311	0.496561	0.764963	0.0683967	1.2e-14	0.770549	0.747672	0.844975	0.770268	0.876285	0.999817	0.999988	0.898397	0.367709	22944.1	1.84e-76
3988	LOXL1	4016_at	4016	3.49074	2.96132	-0.0101303	0.101351	-0.0605154	0.0775632	-0.0135877	0.242891	0.220011	-0.00126875	0.00163893	0.082803	2.92484	-0.118086	1.26619	-0.759244	0.542036	-0.034105	2.12497	1.50948	-0.492596	0.643516	1.30603	0.00541201	0.906533	0.212051	0.451722	0.590505	0.972946	0.0391943	0.138264	0.624727	0.523202	0.198274	0.00640261	0.999864	0.999674	0.988095	0.792935	0.980514	0.999844	0.501185	0.999021	0.88102	0.960692	1430.36	9.23e-53	5.80207	8.36449	-0.193802	-0.187156	-0.000912578	-2.40855	0.00495795	0.0315797	0.0355432	-0.0274733	-0.047532	7.63358	-2.54943	-1.38866	-0.46457	-2.34039	0.831805	0.478099	0.169346	-0.351949	-0.716317	1.61e-09	0.0144532	0.172115	0.644592	0.023991	0.410132	0.635011	0.866322	0.726602	0.477682	2.28e-09	0.272258	0.361842	0.863629	0.129273	0.893921	0.999817	0.999988	0.878396	0.794379	4585.16	1.71e-61
3988	VSTM2L	128434_at	128434	NA	NA	NA	NA	NA	NA	NA	NA	NA	NA	NA	NA	NA	NA	NA	NA	NA	NA	NA	NA	NA	NA	NA	NA	NA	NA	NA	NA	NA	NA	NA	NA	NA	NA	NA	NA	NA	NA	NA	NA	NA	NA	NA	NA	NA	NA	NA	9.72387	10.8206	-0.0114646	0.0637791	-0.00647879	-1.90666	-0.000750642	-0.0877381	-0.0256446	0.0761158	-0.0595302	9.97592	-0.152355	0.47806	-3.33187	-1.87162	-0.127223	-1.34187	-0.123431	0.985048	-0.906295	9.69e-13	0.879622	0.635038	0.00178447	0.0680976	0.899359	0.186707	0.902343	0.330132	0.369849	2.13e-12	0.94764	0.774624	0.108345	0.235944	0.980527	0.999817	0.999988	0.614749	0.723458	13139	2.8e-71
3989	LOXL2	4017_at	4017	3.88964	3.29942	-0.0990788	0.066804	0.00924886	0.188097	-0.861477	0.127937	0.157862	0.00383737	-0.00177636	0.000958881	4.13728	-1.46628	1.05959	0.147321	1.66884	-2.74521	1.42101	1.37506	1.89151	-0.885508	0.0192014	0.000154333	0.149624	0.295065	0.883546	0.102191	0.0086992	0.162303	0.176015	0.0650944	0.380656	0.984767	0.000221538	0.999864	0.999674	0.99979	0.318412	0.0281662	0.999844	0.552535	0.999021	0.838548	0.997477	2862.4	1.98e-59	7.25002	8.38319	-0.0652186	-0.193725	0.000271937	0.0311143	0.00913956	-0.00378712	0.0145817	-0.00365876	0.0240992	17.1355	-1.92157	-3.21941	0.310062	0.067716	3.43435	-0.128416	0.155606	-0.104979	0.813432	8.7e-21	0.0613296	0.00245149	0.758017	0.946327	0.00133023	0.898421	0.877075	0.916882	0.420469	2.69e-19	0.353767	0.0409633	0.910599	0.97551	0.876285	0.999817	0.999988	0.968394	0.762464	35899.3	1.26e-80
3989	SNHG11	128439_at	128439	NA	NA	NA	NA	NA	NA	NA	NA	NA	NA	NA	NA	NA	NA	NA	NA	NA	NA	NA	NA	NA	NA	NA	NA	NA	NA	NA	NA	NA	NA	NA	NA	NA	NA	NA	NA	NA	NA	NA	NA	NA	NA	NA	NA	NA	NA	NA	7.96429	5.70061	0.0867926	0.257125	-3.9e-05	0.969235	0.00156213	0.0136891	0.165651	0.202329	0.0786802	6.14958	1.34959	2.25513	-0.0234569	1.11326	0.309793	0.244974	0.932924	3.06381	1.40158	2.25e-07	0.184237	0.029291	0.981395	0.271806	0.75822	0.807646	0.356088	0.00377123	0.168244	2.73e-07	0.495761	0.139462	0.993361	0.519568	0.957496	0.999817	0.999988	0.102551	0.530127	12067.3	1.73e-70
3990	RPL12P11	128467_at	128467	NA	NA	NA	NA	NA	NA	NA	NA	NA	NA	NA	NA	NA	NA	NA	NA	NA	NA	NA	NA	NA	NA	NA	NA	NA	NA	NA	NA	NA	NA	NA	NA	NA	NA	NA	NA	NA	NA	NA	NA	NA	NA	NA	NA	NA	NA	NA	6.61076	5.60399	-0.0529147	0.0711611	0.00142566	0.780962	0.00219747	0.0553463	0.0766771	0.068743	0.0629408	8.05759	-1.09668	0.831864	1.14344	1.19558	0.580845	1.32013	0.575574	1.38745	1.49441	4.04e-10	0.278909	0.410099	0.259205	0.238436	0.564389	0.193803	0.567914	0.172482	0.142399	6.05e-10	0.581807	0.600061	0.620914	0.482781	0.921472	0.999817	0.999988	0.466053	0.494024	14768.9	2.29e-72
3990	LPA	4018_at	4018	2.74866	3.34223	-0.0566329	-0.0044486	0.0435567	-0.0875038	-0.204396	-0.0588673	0.133142	0.0021042	0.000241452	0.0467886	3.79244	-0.758418	-0.0638502	0.62782	-0.702529	-0.589397	-0.591671	1.04946	0.938571	0.108917	0.847835	0.000447759	0.452211	0.949376	0.53334	0.486019	0.558584	0.557074	0.29965	0.353033	0.913759	0.40108	0.000602958	0.999864	0.999674	0.989842	0.719947	0.653414	0.999844	0.675602	0.999021	0.976701	0.960692	1170.22	7.8e-51	4.55661	4.80368	-0.00653987	-0.0195812	-0.000880236	-0.17839	0.00161002	0.00872156	0.0498771	0.0323496	0.0269925	14.0592	-0.275899	-0.465937	-1.43706	-0.555903	0.866257	0.423448	0.762105	1.32903	1.30454	1.19e-17	0.783952	0.643621	0.157964	0.581169	0.391175	0.674087	0.450173	0.190874	0.199014	9.52e-17	0.901624	0.780533	0.515666	0.770135	0.891306	0.999817	0.999988	0.486282	0.567001	29071.2	1.15e-78
3991	RPL27AP	128481_at	128481	NA	NA	NA	NA	NA	NA	NA	NA	NA	NA	NA	NA	NA	NA	NA	NA	NA	NA	NA	NA	NA	NA	NA	NA	NA	NA	NA	NA	NA	NA	NA	NA	NA	NA	NA	NA	NA	NA	NA	NA	NA	NA	NA	NA	NA	NA	NA	6.6114	10.7438	-0.0849431	-0.233957	-0.00433306	-4.35442	-0.00358771	0.00192648	0.019655	-0.0133163	-0.0263188	14.8492	-1.69227	-2.62896	-3.34066	-6.40794	-0.911578	0.0441703	0.141823	-0.25835	-0.600677	1.69e-18	0.0978577	0.0118446	0.00174033	9.47e-08	0.367092	0.964974	0.887885	0.797374	0.55122	1.9e-17	0.400985	0.0888059	0.107155	0.000256569	0.886811	0.999817	0.999988	0.913965	0.832862	13654.8	1.23e-71
3991	ARL2	402_at	402	8.1164	6.17832	-0.0433273	-0.0459217	-0.0493011	0.267857	0.165119	0.107947	0.336983	0.00264054	0.00157865	-0.0592884	5.57686	-0.461571	-0.524317	-0.565293	1.71072	0.378764	0.863084	2.11298	0.936935	0.566484	-0.854629	1.37e-06	0.646644	0.602668	0.574722	0.0941177	0.706669	0.392733	0.0402628	0.353864	0.573919	0.397347	2.77e-06	0.999864	0.999674	0.992221	0.305629	0.779003	0.999844	0.31417	0.999021	0.896853	0.960692	6454.25	2.97e-67	10.2557	10.1982	-0.0167479	-0.00261197	0.00230312	-0.159046	0.00307008	-0.0584555	-0.108235	0.0132556	-0.013395	16.6165	-0.393346	-0.034601	2.09328	-0.275921	0.919602	-1.58003	-0.920695	0.303178	-0.360405	2.74e-20	0.696015	0.972559	0.0422819	0.783935	0.36293	0.121457	0.362366	0.763222	0.720315	6.66e-19	0.855518	0.984075	0.324008	0.889962	0.886811	0.999817	0.999988	0.897681	0.90666	45642.8	7.36e-83
3992	SRRD	402055_at	402055	6.24899	4.54809	-0.0249807	-0.0109012	0.076279	0.267087	-0.0585644	-0.0664025	0.00405178	0.00174171	0.000252785	-0.00514639	5.20343	-0.337305	-0.157758	1.10857	2.16207	-0.170274	-0.67293	0.0322014	0.783313	0.114973	-0.0940271	4.82e-06	0.737478	0.875363	0.273588	0.0360454	0.865569	0.504481	0.974456	0.437605	0.908986	0.925511	8.82e-06	0.999864	0.999674	0.988095	0.181553	0.903611	0.999844	0.991619	0.999021	0.975747	0.996341	6146.63	8.76e-67	7.81659	6.71851	0.0569171	0.146425	-0.00040776	0.273468	0.000872946	-0.0156195	0.0294001	0.0922165	0.0221338	14.5642	1.77849	2.58065	-0.49307	0.631193	0.347881	-0.561693	0.332728	2.80609	0.792317	3.39e-18	0.0824219	0.013372	0.624481	0.531268	0.729633	0.577252	0.740962	0.00751413	0.432542	3.36e-17	0.381266	0.0940656	0.85237	0.734553	0.950955	0.999817	0.999988	0.134708	0.770689	46932.7	4.05e-83
3992	FITM2	128486_at	128486	NA	NA	NA	NA	NA	NA	NA	NA	NA	NA	NA	NA	NA	NA	NA	NA	NA	NA	NA	NA	NA	NA	NA	NA	NA	NA	NA	NA	NA	NA	NA	NA	NA	NA	NA	NA	NA	NA	NA	NA	NA	NA	NA	NA	NA	NA	NA	7.67582	6.57896	0.00439815	-0.0124782	7.84e-05	2.22555	-0.00127018	-0.0461997	-0.0712797	0.0487189	0.101822	14.3355	0.13814	-0.22106	0.0953131	5.16339	-0.508805	-1.66999	-0.810865	1.49016	3.66376	5.96e-18	0.890777	0.826096	0.924511	5.97e-06	0.6135	0.102213	0.421925	0.143509	0.000679577	5.34e-17	0.952352	0.900494	0.973232	0.00134032	0.930082	0.999817	0.999988	0.429036	0.0384441	45730.6	7.07e-83
3993	LPL	4023_at	4023	6.55934	9.04592	0.245366	0.0789339	0.401365	-0.579295	1.03316	0.0324642	-0.322285	0.00602045	-0.0048168	-0.0872624	4.94717	1.58371	0.54604	2.78831	-2.2416	1.4359	0.157265	-1.22437	1.29429	-1.04724	-0.762114	1.13e-05	0.120363	0.587774	0.00777437	0.0300361	0.158044	0.875749	0.227275	0.202262	0.300662	0.450024	1.94e-05	0.999864	0.999674	0.917697	0.165489	0.243941	0.999844	0.612683	0.999021	0.806322	0.960692	1549.29	1.58e-53	8.16152	10.2591	0.0512502	-0.135884	0.00329584	-2.46849	-0.0182749	-0.118738	-0.234038	0.0879796	-0.0699264	3.46841	0.249753	-0.373501	0.621552	-0.888573	-1.13581	-0.66593	-0.41308	0.417524	-0.390383	0.00120544	0.803972	0.710618	0.537531	0.379195	0.262351	0.509026	0.681609	0.67838	0.698188	0.00127744	0.911322	0.826296	0.808915	0.61703	0.878827	0.999817	0.999988	0.852545	0.897361	1245.09	2.15e-49
3993	WFDC12	128488_at	128488	NA	NA	NA	NA	NA	NA	NA	NA	NA	NA	NA	NA	NA	NA	NA	NA	NA	NA	NA	NA	NA	NA	NA	NA	NA	NA	NA	NA	NA	NA	NA	NA	NA	NA	NA	NA	NA	NA	NA	NA	NA	NA	NA	NA	NA	NA	NA	7.99046	8.58516	-0.0586978	-0.127838	-0.000118905	0.316045	0.00530243	0.00021649	-0.0753858	0.026305	0.108297	11.0453	-1.08854	-1.33718	-0.0853334	0.432932	1.25411	0.00462048	-0.506345	0.475058	2.30077	4.08e-14	0.282442	0.188223	0.932394	0.667236	0.216604	0.996335	0.615211	0.637159	0.0263363	1.19e-13	0.584643	0.379479	0.976654	0.822248	0.876285	0.999965	0.999988	0.829322	0.241361	17275.1	8e-74
3994	LPO	4025_at	4025	7.13317	6.42037	0.0244114	-0.052745	0.0568791	0.25385	-0.984241	-0.0960837	0.128795	0.00030071	-0.00347074	0.075357	6.49679	0.291534	-0.675115	0.731121	1.81749	-2.53101	-0.861219	0.905329	0.119615	-1.39619	1.21773	6.05e-08	0.772001	0.503106	0.468549	0.0758985	0.0149913	0.393748	0.370181	0.905328	0.169604	0.229762	1.6e-07	0.999864	0.999674	0.988095	0.274201	0.0413919	0.999844	0.725091	0.999021	0.761874	0.960692	6265.61	5.73e-67	6.4564	7.57005	-0.0530665	-0.123616	-0.000857715	-0.532961	0.00213019	-0.0007358	-0.187697	0.0354998	0.0282364	9.30859	-0.94059	-1.23584	-0.588327	-0.697788	0.481542	-0.0150095	-1.20496	0.61276	0.573357	7.52e-12	0.352189	0.223254	0.559402	0.48908	0.632582	0.988094	0.234835	0.543275	0.569401	1.43e-11	0.638133	0.417785	0.820155	0.706415	0.934301	0.999817	0.999988	0.771917	0.841274	10303.1	5.11e-69
3994	SPATA25	128497_at	128497	NA	NA	NA	NA	NA	NA	NA	NA	NA	NA	NA	NA	NA	NA	NA	NA	NA	NA	NA	NA	NA	NA	NA	NA	NA	NA	NA	NA	NA	NA	NA	NA	NA	NA	NA	NA	NA	NA	NA	NA	NA	NA	NA	NA	NA	NA	NA	6.52887	8.7295	-0.112359	-0.1903	-0.00179512	-1.70105	0.00386637	0.08351	0.0510453	-0.056767	0.0450243	7.46598	-1.38516	-1.32324	-0.856411	-1.54902	0.607899	1.18483	0.227919	-0.681512	0.635878	2.8e-09	0.173175	0.192775	0.396536	0.128733	0.546464	0.242616	0.820793	0.499216	0.528238	3.87e-09	0.484079	0.384714	0.724731	0.338004	0.917635	0.999817	0.999988	0.743246	0.82089	5097.73	1.78e-62
3995	LPP	4026_at	4026	4.00683	8.15848	-0.0354487	0.102153	0.048317	-0.588481	-0.646071	-0.0210775	0.235522	0.000776521	-0.00184563	0.0507987	10.7274	-0.550101	1.699	0.807016	-5.47486	-2.15883	-0.245487	2.15121	0.401362	-0.964743	1.06666	6.59e-14	0.585009	0.0963214	0.423962	1.94e-06	0.0363109	0.807211	0.036943	0.69008	0.339903	0.291895	8.99e-13	0.999864	0.999674	0.988095	0.000345227	0.0796184	0.999844	0.305808	0.999021	0.82127	0.960692	3343.99	6.33e-61	7.41706	11.0216	-0.12718	-0.359733	-0.0012691	-2.23932	0.00140778	0.0541834	0.022427	-0.149241	-0.044635	15.5543	-2.58713	-4.12749	-0.999056	-3.36483	0.365232	1.2685	0.165235	-2.95646	-1.04018	3.14e-19	0.0131573	0.000166018	0.323378	0.00162431	0.716735	0.211469	0.869536	0.00504462	0.30409	4.77e-18	0.267296	0.0137121	0.675258	0.0270347	0.950056	0.999817	0.999988	0.114887	0.673039	17914.6	3.67e-74
3996	ARL3	403_at	403	5.59223	4.62189	0.046958	-0.0428849	0.00948682	0.0691164	0.5892	0.0352573	-0.184732	-0.000517576	0.00265782	0.0113986	7.27894	0.872802	-0.8543	0.189787	0.770167	2.35812	0.491837	-2.02096	-0.320421	1.66401	0.286673	4.26e-09	0.38747	0.397528	0.850342	0.445282	0.0228382	0.625259	0.0493434	0.750154	0.103157	0.775697	1.48e-08	0.999864	0.999674	0.99979	0.692164	0.0560533	0.999844	0.336405	0.999021	0.740597	0.978442	9327.83	8.44e-71	9.04329	7.60391	0.0954187	0.180547	-0.0022034	0.825219	-0.0045508	0.0593869	-0.044323	0.0328724	-0.0329437	11.112	2.00994	2.1451	-1.79614	1.28401	-1.22257	1.43968	-0.338152	0.674321	-0.794981	3.37e-14	0.050762	0.0376576	0.0795278	0.206042	0.228176	0.157226	0.7369	0.50373	0.431007	1e-13	0.341763	0.158762	0.400639	0.44607	0.877264	0.999817	0.999988	0.746395	0.769311	28549.9	1.7e-78
3996	TSHZ2	128553_at	128553	NA	NA	NA	NA	NA	NA	NA	NA	NA	NA	NA	NA	NA	NA	NA	NA	NA	NA	NA	NA	NA	NA	NA	NA	NA	NA	NA	NA	NA	NA	NA	NA	NA	NA	NA	NA	NA	NA	NA	NA	NA	NA	NA	NA	NA	NA	NA	6.74851	6.07159	0.0434604	0.0698078	-0.000236062	0.393864	0.00220498	0.0106266	0.164298	0.00611748	-0.0104661	10.0783	1.03986	0.942086	-0.218576	0.696104	0.672853	0.292618	1.42379	0.14254	-0.286881	7.11e-13	0.30424	0.351431	0.828018	0.490124	0.504655	0.771227	0.161751	0.887322	0.775587	1.61e-12	0.600688	0.545361	0.938286	0.707321	0.910429	0.999817	0.999988	0.956893	0.928703	20511.1	2.02e-75
3997	LRMP	4033_at	4033	5.30381	3.05086	-0.044745	-0.22091	-0.0435029	0.126803	1.51643	0.188227	-0.00450913	0.00407495	0.00262678	0.0155131	2.35059	-0.406872	-2.15292	-0.425767	0.691261	2.96916	1.28458	-0.0241333	1.23417	0.804566	0.190873	0.0232513	0.686058	0.0368003	0.672336	0.493003	0.00480229	0.205605	0.980855	0.223636	0.42536	0.849496	0.0258244	0.999864	0.999674	0.996374	0.725088	0.0185403	0.999844	0.994426	0.999021	0.852272	0.983701	2009.57	5e-56	7.62353	5.5744	0.0411143	0.289699	-7.28e-05	0.574533	-0.0114651	0.044632	0.212961	-0.0362497	-0.0115848	5.38134	0.572111	2.27374	-0.0392035	0.590541	-2.0347	0.714758	1.0733	-0.491221	-0.184676	2.91e-06	0.570237	0.0280521	0.96891	0.557931	0.0481002	0.478636	0.289147	0.625778	0.854355	3.34e-06	0.781989	0.13725	0.989379	0.753549	0.876285	0.999817	0.999988	0.823091	0.954257	8854.76	1.31e-67
3997	RPS4XP3	128580_at	128580	NA	NA	NA	NA	NA	NA	NA	NA	NA	NA	NA	NA	NA	NA	NA	NA	NA	NA	NA	NA	NA	NA	NA	NA	NA	NA	NA	NA	NA	NA	NA	NA	NA	NA	NA	NA	NA	NA	NA	NA	NA	NA	NA	NA	NA	NA	NA	5.61195	6.3906	-0.00439136	-0.0857017	-0.001363	-0.391117	-0.0023904	0.098911	-0.0585041	0.0610255	0.108844	8.36177	-0.082823	-0.911693	-0.994822	-0.544887	-0.574988	2.14695	-0.399642	1.12085	2.35175	1.51e-10	0.934378	0.367033	0.325409	0.588657	0.568307	0.0375009	0.691406	0.268595	0.0233538	2.38e-10	0.972133	0.56096	0.677767	0.774984	0.92305	0.999817	0.999988	0.567215	0.228525	8815.02	1.44e-67
3998	LRP1	4035_at	4035	7.05252	8.74496	-0.00931083	0.0440385	-0.0560743	-0.370447	0.675353	-0.181021	-0.137533	0.00166184	0.000968271	-0.0593032	9.09949	-0.114342	0.579628	-0.741176	-2.72735	1.78585	-1.66845	-0.994107	0.679747	0.400534	-0.985432	1.04e-11	0.909483	0.565097	0.462492	0.00911153	0.0809595	0.10227	0.325561	0.500196	0.690686	0.329755	7.29e-11	0.999864	0.999674	0.988095	0.0829131	0.145039	0.999844	0.694753	0.999021	0.925141	0.960692	6476.56	2.75e-67	9.24922	10.7534	-0.0775085	-0.158636	0.000195148	-0.874937	-0.000388785	0.0393703	0.0385029	-0.0246807	-0.0869037	15.8603	-1.64782	-1.90226	0.160554	-1.37399	-0.105415	0.963282	0.296473	-0.510977	-2.11657	1.54e-19	0.106707	0.0638749	0.8732	0.176592	0.916538	0.340812	0.768301	0.611991	0.0401453	2.7e-18	0.411068	0.211727	0.956332	0.407914	0.985269	0.999817	0.999988	0.814173	0.294395	30420.1	4.37e-79
3999	C20orf85	128602_at	128602	NA	NA	NA	NA	NA	NA	NA	NA	NA	NA	NA	NA	NA	NA	NA	NA	NA	NA	NA	NA	NA	NA	NA	NA	NA	NA	NA	NA	NA	NA	NA	NA	NA	NA	NA	NA	NA	NA	NA	NA	NA	NA	NA	NA	NA	NA	NA	5.08876	5.20204	-0.0402532	-0.0595594	-0.00124044	0.474342	0.00696678	0.0296975	0.00359312	0.106938	0.083122	9.14581	-1.0201	-0.851335	-1.21651	0.887937	2.2517	0.86614	0.0329798	2.63913	2.4132	1.25e-11	0.313406	0.399317	0.230452	0.379533	0.0295241	0.391239	0.973844	0.0115439	0.0201644	2.29e-11	0.60726	0.590634	0.594307	0.617203	0.876285	0.999817	0.999988	0.163865	0.215827	13085.4	3.06e-71
3999	LRP2	4036_at	4036	3.65349	4.39381	-0.0905643	-0.0598294	-0.0999328	-0.052739	-0.564346	-0.0964583	0.408863	0.000538956	0.00272738	-0.0115962	2.94646	-0.716761	-0.507495	-0.851266	-0.250234	-0.961742	-0.572959	1.90461	0.142073	0.72709	-0.124184	0.00510599	0.477278	0.614321	0.399192	0.803561	0.341391	0.569565	0.0633264	0.887666	0.47099	0.901731	0.00605482	0.999864	0.999674	0.988095	0.916045	0.44623	0.999844	0.36837	0.999021	0.867786	0.993655	722.664	3.25e-46	6.93283	5.52458	0.0993129	-0.152762	0.00806778	3.02627	0.0111733	0.103165	-0.266952	0.107054	0.0499708	2.97445	0.770742	-0.668689	2.423	1.73483	1.10591	0.921429	-0.75036	0.80908	0.444277	0.00480623	0.44509	0.507282	0.0196941	0.0899613	0.274939	0.361987	0.45714	0.42294	0.659078	0.00502215	0.704594	0.678789	0.246917	0.276792	0.878946	0.999817	0.999988	0.687642	0.883067	2278.63	5.35e-55
4000	LRP3	4037_at	4037	8.04786	7.85135	0.00221966	-0.00310052	-0.0305428	0.0326629	-0.22302	-0.00922443	-0.0495668	0.00184719	0.00402804	-0.0188649	8.46531	0.0282451	-0.0422853	-0.418316	0.249178	-0.611078	-0.0880972	-0.371242	0.782901	1.72653	-0.324819	8.18e-11	0.977593	0.966461	0.677734	0.804373	0.544266	0.930196	0.712224	0.437844	0.0912097	0.746844	4.41e-10	0.999864	0.999674	0.996374	0.916604	0.641049	0.999844	0.898198	0.999021	0.740597	0.978442	9053.34	1.64e-70	8.66982	12.8515	-0.0982338	-0.295433	-0.00523988	-3.64575	0.000676607	0.0166715	0.0365756	-0.0538626	-0.00506977	15.8998	-1.75184	-2.97167	-3.61619	-4.80251	0.153888	0.342164	0.236243	-0.935418	-0.103575	1.4e-19	0.0869578	0.00484245	0.000782315	1.94e-05	0.87842	0.733901	0.81437	0.354816	0.91799	2.51e-18	0.387623	0.0573622	0.0845314	0.00263759	0.978521	0.999817	0.999988	0.636512	0.976483	18810.5	1.29e-74
4000	ZNF831	128611_at	128611	NA	NA	NA	NA	NA	NA	NA	NA	NA	NA	NA	NA	NA	NA	NA	NA	NA	NA	NA	NA	NA	NA	NA	NA	NA	NA	NA	NA	NA	NA	NA	NA	NA	NA	NA	NA	NA	NA	NA	NA	NA	NA	NA	NA	NA	NA	NA	4.59112	4.34309	0.00732571	0.00896818	-8.83e-05	0.41221	-0.000117974	-0.00989103	-0.0592276	-0.0512458	-0.00739974	9.1008	0.221272	0.152787	-0.103244	0.919691	-0.0454464	-0.34383	-0.647938	-1.50737	-0.256052	1.44e-11	0.825932	0.879283	0.918251	0.362885	0.963963	0.732656	0.520483	0.139057	0.799137	2.61e-11	0.922337	0.930338	0.970778	0.603739	0.993191	0.999817	0.999988	0.422618	0.936303	15129.1	1.37e-72
4001	LRP4	4038_at	4038	5.6787	14.7074	0.257322	0.258054	0.040556	-1.56965	0.896268	-0.0420701	0.275666	-0.00453313	-0.000424527	0.155481	7.6138	1.57218	1.6898	0.266698	-5.74941	1.17912	-0.192914	0.991327	-0.922491	-0.0873684	1.28538	1.38e-09	0.123014	0.0980827	0.790938	7.67e-07	0.244635	0.847906	0.326901	0.361262	0.930772	0.205328	5.36e-09	0.999864	0.999674	0.99979	0.000187353	0.343299	0.999844	0.695955	0.999021	0.981757	0.960692	1044.87	9.53e-50	9.89866	14.9666	-0.0387757	-0.572672	0.00591757	-3.42045	-0.00497336	0.194118	-0.232659	-0.19547	-0.180308	7.10481	-0.265329	-2.21023	1.56699	-1.72884	-0.434021	1.52868	-0.576604	-1.30254	-1.41343	9.26e-09	0.792029	0.0324814	0.124476	0.0910393	0.666451	0.133695	0.567225	0.199692	0.164755	1.23e-08	0.905548	0.147081	0.473204	0.278473	0.941875	0.999817	0.999988	0.496007	0.526854	3613.53	2.8e-59
4001	TBC1D20	128637_at	128637	NA	NA	NA	NA	NA	NA	NA	NA	NA	NA	NA	NA	NA	NA	NA	NA	NA	NA	NA	NA	NA	NA	NA	NA	NA	NA	NA	NA	NA	NA	NA	NA	NA	NA	NA	NA	NA	NA	NA	NA	NA	NA	NA	NA	NA	NA	NA	7.74489	6.66899	0.0452642	0.0879065	-0.000608535	0.95971	-0.00160505	0.0405631	0.197406	0.100818	0.0442785	10.0284	0.98112	1.07472	-0.510445	1.53658	-0.443702	1.01187	1.54975	2.12809	1.0995	8.26e-13	0.332042	0.288517	0.61236	0.131751	0.659491	0.317282	0.12856	0.0391237	0.277692	1.84e-12	0.620968	0.48487	0.846519	0.3429	0.939693	0.999817	0.999988	0.254405	0.650347	22171.6	3.82e-76
4002	SIRPD	128646_at	128646	NA	NA	NA	NA	NA	NA	NA	NA	NA	NA	NA	NA	NA	NA	NA	NA	NA	NA	NA	NA	NA	NA	NA	NA	NA	NA	NA	NA	NA	NA	NA	NA	NA	NA	NA	NA	NA	NA	NA	NA	NA	NA	NA	NA	NA	NA	NA	7.4567	8.60489	-0.0776505	-0.189335	-0.00122545	0.259416	0.00521111	0.0186611	0.0570191	-0.0442192	-0.0150857	13.7913	-1.7939	-2.46713	-1.09559	0.442688	1.53539	0.496154	0.477098	-0.994831	-0.399258	2.34e-17	0.0798896	0.0176956	0.279381	0.660219	0.132041	0.622322	0.635718	0.325405	0.691686	1.71e-16	0.377489	0.108138	0.638129	0.81807	0.876285	0.999817	0.999988	0.610772	0.894827	23346.5	1.26e-76
4002	LRP6	4040_at	4040	4.88739	6.24647	-0.0145328	-0.0891957	-0.0851945	-0.146135	-0.520304	-0.052565	-0.0484322	-0.000438572	0.00042104	0.105279	6.43624	-0.176728	-1.16252	-1.11508	-1.06539	-1.36241	-0.479755	-0.346657	-0.177638	0.172466	1.73233	7.44e-08	0.860526	0.25124	0.270818	0.292464	0.179943	0.633758	0.730488	0.859815	0.863855	0.0901623	1.92e-07	0.999864	0.999674	0.988095	0.556425	0.270468	0.999844	0.903922	0.999021	0.968695	0.960692	3049.92	4.86e-60	8.32899	8.45308	-0.0102646	-0.0210102	0.00116977	-0.180286	0.000699186	0.0413229	-0.0773536	0.034857	-0.0130038	15.046	-0.263356	-0.304046	1.16144	-0.341673	0.228786	1.22017	-0.718813	0.870919	-0.382216	1.05e-18	0.793539	0.762565	0.251892	0.734267	0.820124	0.229077	0.476159	0.388653	0.704191	1.29e-17	0.906154	0.86006	0.615697	0.862438	0.967918	0.999817	0.999988	0.661533	0.899599	35925.5	1.24e-80
4003	C20orf141	128653_at	128653	NA	NA	NA	NA	NA	NA	NA	NA	NA	NA	NA	NA	NA	NA	NA	NA	NA	NA	NA	NA	NA	NA	NA	NA	NA	NA	NA	NA	NA	NA	NA	NA	NA	NA	NA	NA	NA	NA	NA	NA	NA	NA	NA	NA	NA	NA	NA	8.05525	11.2773	-0.197686	-0.349311	-0.00279327	-1.44216	0.00406402	-0.0323659	-0.178005	0.0088951	0.0378363	10.6726	-2.69672	-2.6877	-1.47459	-1.45319	0.707054	-0.508131	-0.879479	0.118167	0.591296	1.21e-13	0.00997061	0.0102033	0.147636	0.153458	0.483362	0.613969	0.384049	0.906487	0.55743	3.19e-13	0.266367	0.0825235	0.503542	0.37586	0.906614	0.999817	0.999988	0.964702	0.835832	9500.9	2.9e-68
4003	LRP5	4041_at	4041	5.48766	5.94035	-0.0914087	-0.0884439	-0.0540306	0.0682031	-0.955132	0.108203	0.409137	-0.000156991	-0.00296143	0.0723007	5.91449	-1.07411	-1.11386	-0.68335	0.480469	-2.4167	0.954266	2.82971	-0.0614438	-1.17217	1.14958	4.38e-07	0.288578	0.271337	0.497939	0.633255	0.0198398	0.345119	0.00697247	0.951282	0.247386	0.256478	9.7e-07	0.999864	0.999674	0.988095	0.824644	0.0505965	0.999844	0.162015	0.999021	0.786972	0.960692	3591.27	1.3e-61	5.69225	8.03815	-0.0716462	-0.269142	-0.000900523	-1.31622	0.0120924	0.0890063	-0.224265	0.0131869	-0.0146842	8.05822	-1.03531	-2.19365	-0.503581	-1.40492	2.22856	1.48021	-1.17374	0.185569	-0.243089	4.03e-10	0.306332	0.0337359	0.617136	0.167255	0.0311435	0.146134	0.246982	0.853658	0.809097	6.04e-10	0.602093	0.150126	0.848617	0.395791	0.876285	0.999817	0.999988	0.941873	0.939664	5325.03	6.98e-63
4004	RPL7AP12	128668_at	128668	NA	NA	NA	NA	NA	NA	NA	NA	NA	NA	NA	NA	NA	NA	NA	NA	NA	NA	NA	NA	NA	NA	NA	NA	NA	NA	NA	NA	NA	NA	NA	NA	NA	NA	NA	NA	NA	NA	NA	NA	NA	NA	NA	NA	NA	NA	NA	6.46664	8.47851	-0.108917	-0.233815	-0.00122451	-1.01768	0.0102099	0.0645286	0.126878	-0.0250697	0.0679684	11.8258	-2.18978	-2.65147	-0.95272	-1.51136	2.61798	1.49309	0.923904	-0.490841	1.56549	4.44e-15	0.0340341	0.0111888	0.346077	0.13804	0.0121769	0.142744	0.360711	0.626044	0.124827	1.64e-14	0.311501	0.086284	0.691003	0.353632	0.876285	0.999817	0.999988	0.823091	0.469297	13301.3	2.16e-71
4004	LRPAP1	4043_at	4043	8.23067	6.20961	-0.0519114	-0.150343	-0.11218	0.148763	1.26418	0.0718839	-0.162524	0.00078469	0.00349199	-0.0227813	4.14002	-0.408468	-1.26788	-0.950063	0.701757	2.14191	0.424516	-0.752704	0.205652	0.925538	-0.242552	0.000153015	0.684895	0.211455	0.347227	0.486496	0.0377274	0.673241	0.455603	0.838003	0.359693	0.80947	0.000219683	0.999864	0.999674	0.988095	0.72035	0.0821301	0.999844	0.77716	0.999021	0.826767	0.979428	3621.44	1.08e-61	8.28619	7.45485	0.0466359	0.151431	5.19e-05	-0.269411	-0.00112529	-0.0166645	-0.252677	0.044031	-0.00466988	13.1616	1.18682	2.17364	0.0511518	-0.506441	-0.365228	-0.488071	-2.32897	1.09121	-0.136146	1.19e-16	0.241838	0.0353058	0.959442	0.615144	0.716738	0.627988	0.0246468	0.28128	0.892343	6.99e-16	0.55244	0.15344	0.98699	0.790341	0.950056	0.999817	0.999988	0.576608	0.96861	34983.2	2.19e-80
4005	LSAMP	4045_at	4045	5.53009	8.42615	-0.0221302	-0.0475982	-0.145922	-0.363145	-0.693826	-0.0149164	0.199846	-0.000387372	-0.00161231	0.109547	7.56035	-0.234345	-0.540208	-1.66315	-2.30541	-1.58204	-0.11855	1.24559	-0.136628	-0.575099	1.56965	1.65e-09	0.815795	0.591755	0.103332	0.025877	0.120744	0.906167	0.219452	0.891943	0.568129	0.1236	6.29e-09	0.999864	0.999674	0.935048	0.150834	0.198554	0.999844	0.604165	0.999021	0.896323	0.960692	2961.92	9.3e-60	9.81707	8.64119	0.0943128	0.118998	0.00131053	0.626967	-0.00336265	0.0472276	-0.0589992	0.00847624	-0.0988903	10.2482	1.61227	1.14739	0.866983	0.791698	-0.733135	0.929158	-0.365298	0.141109	-1.93667	4.27e-13	0.114247	0.257587	0.390782	0.432899	0.467469	0.358014	0.716687	0.888445	0.0593995	1e-12	0.420463	0.454779	0.720786	0.662073	0.904242	0.999817	0.999988	0.957407	0.34501	22157.8	3.87e-76
4005	PROKR2	128674_at	128674	NA	NA	NA	NA	NA	NA	NA	NA	NA	NA	NA	NA	NA	NA	NA	NA	NA	NA	NA	NA	NA	NA	NA	NA	NA	NA	NA	NA	NA	NA	NA	NA	NA	NA	NA	NA	NA	NA	NA	NA	NA	NA	NA	NA	NA	NA	NA	5.69245	5.42408	-0.0410208	-0.0357915	-0.000793377	0.923015	0.00425049	-0.0288137	0.0354585	0.0872803	0.140298	6.3762	-0.69508	-0.342072	-0.520244	1.15528	0.918555	-0.561896	0.217613	1.44023	2.72343	1.05e-07	0.490759	0.733969	0.605572	0.254379	0.363472	0.577115	0.828764	0.157071	0.00931033	1.3e-07	0.733838	0.840999	0.843681	0.500138	0.886811	0.999817	0.999988	0.446418	0.144224	7320.46	7.69e-66
4006	LSP1	4046_at	4046	4.2828	5.48156	-0.129448	0.0023797	-0.173873	-0.0741562	-0.79675	0.0446091	0.223693	-0.00253519	0.00358085	-0.0275907	4.79443	-1.33624	0.0263277	-1.9318	-0.45892	-1.77096	0.345606	1.35911	-0.87165	1.2451	-0.385377	1.87e-05	0.188283	0.979114	0.0597857	0.648532	0.0834362	0.731272	0.180981	0.388092	0.219633	0.701799	3.11e-05	0.999864	0.999674	0.917697	0.832619	0.1487	0.999844	0.558557	0.999021	0.781257	0.971056	1688.82	2.34e-54	6.63507	9.31072	-0.0419193	-0.305007	-0.00314948	-1.02657	0.00365812	0.00277192	0.297764	-0.0440035	-0.00528978	9.88793	-0.6417	-2.6335	-1.86575	-1.16079	0.714186	0.0488342	1.65091	-0.655979	-0.0927662	1.27e-12	0.524487	0.0117093	0.0689341	0.252157	0.478986	0.961278	0.106071	0.515346	0.926522	2.72e-12	0.754407	0.088239	0.384882	0.498127	0.905504	0.999817	0.999988	0.753249	0.979015	8117.19	8.42e-67
4007	SLX4IP	128710_at	128710	NA	NA	NA	NA	NA	NA	NA	NA	NA	NA	NA	NA	NA	NA	NA	NA	NA	NA	NA	NA	NA	NA	NA	NA	NA	NA	NA	NA	NA	NA	NA	NA	NA	NA	NA	NA	NA	NA	NA	NA	NA	NA	NA	NA	NA	NA	NA	7.38777	9.81396	-0.070957	-0.250786	-0.00037883	-1.53715	0.00432813	-0.0449804	-0.137441	-0.0543952	0.0377206	16.199	-1.68824	-3.36549	-0.348802	-2.70148	1.31333	-1.23165	-1.18437	-1.26033	1.02814	7.05e-20	0.0986338	0.00162124	0.728946	0.00984985	0.196063	0.224798	0.242798	0.214373	0.309655	1.43e-18	0.402457	0.0343099	0.89904	0.0778459	0.876285	0.999817	0.999988	0.509174	0.677524	24310.2	5.32e-77
4007	GTF2H5	404672_at	404672	7.40282	8.13453	0.054682	0.0989388	0.035725	-0.103786	0.0279316	0.0669109	-0.0332848	-0.0024106	-0.00130149	-0.0308443	7.91383	0.62785	1.21753	0.441494	-0.714414	0.0690564	0.576601	-0.22494	-0.921884	-0.50336	-0.479201	5.07e-10	0.533321	0.22984	0.661	0.478713	0.945255	0.567123	0.823058	0.361575	0.617201	0.634149	2.2e-09	0.999864	0.999674	0.996374	0.714643	0.961217	0.999844	0.943837	0.999021	0.906187	0.971056	6236.79	6.34e-67	6.69847	6.15459	0.04211	0.0814303	-0.00057732	0.287524	-0.00509722	-0.00969926	-0.0181479	-0.00231375	-0.151997	8.21013	0.809714	0.883159	-0.429595	0.408382	-1.25001	-0.21464	-0.126388	-0.0433259	-3.34824	2.46e-10	0.42258	0.38208	0.669644	0.685027	0.218081	0.831067	0.900016	0.965643	0.00170311	3.78e-10	0.688521	0.574964	0.87308	0.833321	0.876285	0.999817	0.999988	0.98662	0.0608429	13053.3	3.23e-71
4008	MRPS11P1	128774_at	128774	NA	NA	NA	NA	NA	NA	NA	NA	NA	NA	NA	NA	NA	NA	NA	NA	NA	NA	NA	NA	NA	NA	NA	NA	NA	NA	NA	NA	NA	NA	NA	NA	NA	NA	NA	NA	NA	NA	NA	NA	NA	NA	NA	NA	NA	NA	NA	4.69251	6.57082	-0.0814129	-0.192137	-0.00188881	-0.864014	-0.00220614	-0.01038	0.0205833	-0.0783963	0.00577997	10.5598	-1.88593	-2.51044	-1.69324	-1.47843	-0.651778	-0.276728	0.172696	-1.76853	0.153388	1.69e-13	0.0660965	0.0159148	0.0976718	0.146609	0.518026	0.78332	0.863704	0.084093	0.878812	4.32e-13	0.358709	0.102572	0.43109	0.366065	0.913852	0.999817	0.999988	0.342784	0.963113	9296.8	4.61e-68
4008	LSS	4047_at	4047	8.27082	9.70031	-0.0994902	-0.0164773	-0.0621546	-0.175985	-0.517014	-0.102499	0.205472	0.00264365	0.0012829	-0.0637127	10.9648	-1.32726	-0.235592	-0.892457	-1.4075	-1.48516	-1.02627	1.61338	1.17467	0.57649	-1.15009	3.24e-14	0.191214	0.814834	0.376963	0.166247	0.144573	0.310327	0.113752	0.246391	0.567197	0.256268	4.85e-13	0.999864	0.999674	0.988095	0.416639	0.227795	0.999844	0.46714	0.999021	0.896209	0.960692	10510.7	5.98e-72	8.18834	6.74454	0.0824527	0.0702713	0.00658923	0.624957	0.00942418	0.0415491	0.0272334	0.166478	0.0729122	6.51792	1.14857	0.552124	3.55208	0.643057	1.67429	0.666099	0.1374	2.25836	1.16356	6.55e-08	0.257107	0.583732	0.000944592	0.523615	0.10136	0.508919	0.891358	0.0290724	0.251044	8.19e-08	0.564433	0.739091	0.0895515	0.730065	0.876285	0.999817	0.999988	0.228177	0.624233	10237.5	5.86e-69
4009	LTA4H	4048_at	4048	7.75586	6.1247	-0.0115898	-0.00448805	-0.0157414	0.0739169	1.43424	0.162871	-0.0969613	-0.00166	0.00291603	-0.0690946	5.60035	-0.125073	-0.0519093	-0.18284	0.478223	3.33278	1.31917	-0.615881	-0.596672	1.06	-1.00894	1.27e-06	0.90103	0.958834	0.855756	0.63484	0.0017415	0.193881	0.541119	0.553759	0.294882	0.318475	2.57e-06	0.999864	0.999674	0.99979	0.825277	0.00981646	0.999844	0.818785	0.999021	0.805074	0.960692	6048.46	1.25e-66	9.72934	9.5512	0.0385929	0.0575737	0.000863707	-0.363226	-0.00810219	0.00525354	0.00222206	-0.00074797	-0.0210793	14.9959	0.873409	0.734923	0.756438	-0.607205	-2.33856	0.136832	0.0182137	-0.0164846	-0.546515	1.18e-18	0.38731	0.466391	0.453527	0.54692	0.024095	0.891805	0.985553	0.986924	0.587548	1.42e-17	0.663227	0.646176	0.762017	0.745359	0.876285	0.999817	0.999988	0.994669	0.850883	38142	3.44e-81
4010	CSTL1	128817_at	128817	NA	NA	NA	NA	NA	NA	NA	NA	NA	NA	NA	NA	NA	NA	NA	NA	NA	NA	NA	NA	NA	NA	NA	NA	NA	NA	NA	NA	NA	NA	NA	NA	NA	NA	NA	NA	NA	NA	NA	NA	NA	NA	NA	NA	NA	NA	NA	6.67006	8.27535	-0.140255	-0.210481	-0.00135324	-0.0906503	0.00288185	-0.0440942	-0.216142	-0.154134	-0.0881261	9.13925	-2.23273	-1.8899	-0.833664	-0.106595	0.585096	-0.807842	-1.24621	-2.38948	-1.60716	1.28e-11	0.0308458	0.06555	0.409095	0.915608	0.561553	0.423645	0.219459	0.0213458	0.115366	2.33e-11	0.306096	0.214271	0.73426	0.959739	0.921066	0.999817	0.999988	0.204394	0.456044	8870.95	1.26e-67
4010	LTA	4049_at	4049	5.24432	5.7949	0.0356858	-0.101674	-0.0172579	0.0376659	-1.0061	0.0219816	-0.00478719	0.00119775	-0.000274154	0.0566762	6.20238	0.450781	-1.37652	-0.234638	0.285244	-2.73658	0.208399	-0.0355927	0.503937	-0.116651	0.96873	1.65e-07	0.654343	0.175569	0.815569	0.776785	0.00889626	0.835871	0.971767	0.616799	0.907663	0.337931	3.97e-07	0.999864	0.999674	0.99979	0.902816	0.0287172	0.999844	0.990887	0.999021	0.975747	0.960692	3789.34	3.97e-62	6.48585	9.21775	-0.104459	-0.254135	-0.00253138	-1.74731	0.00264728	-0.0398602	0.0474765	-0.0159207	0.0260107	13.1076	-2.14112	-2.93809	-2.00792	-2.64552	0.692037	-0.940283	0.352457	-0.317791	0.610773	1.38e-16	0.0379962	0.00529922	0.0509851	0.0113587	0.492649	0.352345	0.726224	0.752187	0.544577	7.91e-16	0.320739	0.0602564	0.347884	0.0835617	0.907771	0.999817	0.999988	0.892002	0.829202	13906.1	8.32e-72
4011	CST9L	128821_at	128821	NA	NA	NA	NA	NA	NA	NA	NA	NA	NA	NA	NA	NA	NA	NA	NA	NA	NA	NA	NA	NA	NA	NA	NA	NA	NA	NA	NA	NA	NA	NA	NA	NA	NA	NA	NA	NA	NA	NA	NA	NA	NA	NA	NA	NA	NA	NA	5.30503	6.22502	-0.0659415	-0.0699312	-0.000460054	-0.81996	0.00062744	-0.00963975	-0.192768	0.0460289	0.019115	6.777	-1.03479	-0.61897	-0.279381	-0.950457	0.125574	-0.174094	-1.09562	0.703409	0.343637	2.76e-08	0.306575	0.539214	0.781297	0.347212	0.900657	0.862612	0.279368	0.485607	0.7328	3.53e-08	0.602116	0.704785	0.920513	0.589776	0.980527	0.999817	0.999988	0.735196	0.911182	5452.58	4.21e-63
4011	ARNT	405_at	405	5.85692	5.49766	-0.0641626	-0.0296547	0.018606	0.0773439	-0.253805	-0.0258565	0.152711	0.00158179	0.00061485	0.0255192	6.14786	-0.846809	-0.419466	0.2643	0.611966	-0.721273	-0.256118	1.18627	0.695334	0.273337	0.455725	1.98e-07	0.401646	0.6769	0.792773	0.543683	0.474525	0.799044	0.241828	0.490472	0.785863	0.650811	4.7e-07	0.999864	0.999674	0.99979	0.763047	0.577522	0.999844	0.625327	0.999021	0.94682	0.971056	5158.15	4.27e-65	6.97497	8.04893	-0.0171646	-0.0426522	0.000205332	-1.39625	-0.0026003	-0.0393904	-0.10355	-0.078938	-0.0826793	14.4128	-0.443037	-0.620947	0.205097	-2.66206	-0.855984	-1.1701	-0.96803	-1.98416	-2.44477	4.92e-18	0.659969	0.537925	0.838468	0.0108921	0.396769	0.24843	0.338463	0.0536683	0.0186839	4.55e-17	0.835652	0.703883	0.943426	0.0819002	0.892216	0.999817	0.999988	0.28542	0.210228	25499.3	1.91e-77
4012	CST9	128822_at	128822	NA	NA	NA	NA	NA	NA	NA	NA	NA	NA	NA	NA	NA	NA	NA	NA	NA	NA	NA	NA	NA	NA	NA	NA	NA	NA	NA	NA	NA	NA	NA	NA	NA	NA	NA	NA	NA	NA	NA	NA	NA	NA	NA	NA	NA	NA	NA	5.95224	6.48387	-0.0378917	-0.0570137	-0.00132375	-0.194056	0.00159441	0.0256937	0.0837047	-0.0330365	0.0748457	10.6694	-0.898759	-0.762755	-1.21507	-0.339995	0.482318	0.701378	0.719088	-0.763094	2.03377	1.22e-13	0.373806	0.44979	0.230995	0.735522	0.632035	0.48686	0.475991	0.44959	0.0481986	3.22e-13	0.65324	0.632598	0.594932	0.863104	0.934301	0.999817	0.999988	0.708123	0.31605	15681.7	6.35e-73
4012	LTB	4050_at	4050	7.40456	8.49736	-0.0205412	-0.0454094	-0.0669786	0.0565725	-1.75221	0.00676808	0.0559268	0.000745341	-0.000513134	0.0472458	8.90921	-0.254179	-0.602225	-0.89205	0.419679	-4.6687	0.0628559	0.407327	0.307191	-0.21388	0.791058	1.93e-11	0.800532	0.55009	0.377178	0.676745	2.81e-05	0.950164	0.685726	0.760135	0.831621	0.433119	1.26e-10	0.999864	0.999674	0.988095	0.849859	0.00145878	0.999844	0.888085	0.999021	0.957736	0.960692	7249.16	2.26e-68	7.65073	11.4587	-0.153819	-0.332893	-0.00511864	-2.4983	0.00166128	0.0373289	0.143134	-0.051937	0.0446558	9.96829	-1.92881	-2.35446	-2.48388	-2.31404	0.26568	0.538704	0.650064	-0.634222	0.641493	9.91e-13	0.0603979	0.0232042	0.0169864	0.0255287	0.79176	0.59288	0.519122	0.529308	0.52462	2.18e-12	0.353097	0.123598	0.236406	0.133948	0.964381	0.999817	0.999988	0.76193	0.818784	7242.49	9.67e-66
4013	LTBP1	4052_at	4052	3.59952	4.83512	0.0886569	0.168424	0.0996507	-0.148277	-0.436957	0.0721396	0.172005	0.000276914	-0.00264822	0.0338881	5.93783	1.28496	2.61626	1.55453	-1.2884	-1.36369	0.784729	1.46733	0.133679	-1.29288	0.664595	4.05e-07	0.205472	0.0121072	0.127162	0.204286	0.179545	0.436782	0.149338	0.894261	0.202745	0.509749	9.03e-07	0.999864	0.999674	0.938162	0.463125	0.27006	0.999844	0.51388	0.999021	0.776129	0.960692	2351.13	1.55e-57	8.10307	9.40901	-0.0538068	-0.0900845	0.000388349	-1.43775	0.00194441	-0.00348131	0.0444387	-0.110028	0.0522864	10.8781	-0.89669	-0.846763	0.250452	-1.76984	0.413266	-0.0667687	0.268225	-1.78563	0.998224	6.63e-14	0.374896	0.401833	0.803435	0.0838708	0.681473	0.947076	0.789814	0.0812394	0.323776	1.84e-13	0.653979	0.592636	0.92979	0.264977	0.943453	0.999817	0.999988	0.338379	0.688738	14347.1	4.27e-72
4013	MIR1-1HG	128826_at	128826	NA	NA	NA	NA	NA	NA	NA	NA	NA	NA	NA	NA	NA	NA	NA	NA	NA	NA	NA	NA	NA	NA	NA	NA	NA	NA	NA	NA	NA	NA	NA	NA	NA	NA	NA	NA	NA	NA	NA	NA	NA	NA	NA	NA	NA	NA	NA	8.58638	10.2726	-0.0644404	-0.14119	-0.00203458	-1.39522	0.00307717	-0.00779671	0.101374	0.134025	0.155128	14.6013	-1.32027	-1.6316	-1.61315	-2.11151	0.804062	-0.18384	0.752254	2.67408	3.64108	3.09e-18	0.193757	0.110095	0.114056	0.0406014	0.425801	0.855006	0.456012	0.010564	0.000726834	3.1e-17	0.504966	0.282108	0.457973	0.174377	0.89625	0.999817	0.999988	0.157033	0.0395824	24350.4	5.13e-77
4014	LTBP2	4053_at	4053	4.11205	4.10841	-0.0212453	-0.00243942	-0.00788219	0.136049	-0.88712	-0.0869654	0.120286	-0.000963865	-0.0020049	0.00276491	5.32188	-0.324797	-0.0399701	-0.129699	1.24693	-2.9203	-0.997845	1.08237	-0.490802	-1.03245	0.0571956	3.24e-06	0.746862	0.968296	0.897391	0.218966	0.0054783	0.323765	0.284935	0.625986	0.307457	0.954646	6.12e-06	0.999864	0.999674	0.99979	0.479116	0.0204458	0.999844	0.661872	0.999021	0.808252	0.996341	3412.76	4.03e-61	7.70743	10.0423	-0.162652	-0.305692	-0.000993631	-0.523583	0.00618942	-0.00992965	0.0722602	-0.103516	-0.0210998	10.0245	-2.34036	-2.48093	-0.553281	-0.556489	1.13582	-0.164431	0.376579	-1.4505	-0.347807	8.36e-13	0.0239925	0.0171095	0.582948	0.580772	0.262347	0.870165	0.708346	0.154203	0.729689	1.87e-12	0.292191	0.106398	0.831991	0.770064	0.878827	0.999817	0.999988	0.443415	0.910075	9676.63	1.96e-68
4014	DKKL1P1	128848_at	128848	NA	NA	NA	NA	NA	NA	NA	NA	NA	NA	NA	NA	NA	NA	NA	NA	NA	NA	NA	NA	NA	NA	NA	NA	NA	NA	NA	NA	NA	NA	NA	NA	NA	NA	NA	NA	NA	NA	NA	NA	NA	NA	NA	NA	NA	NA	NA	6.39691	8.51108	-0.109985	-0.242966	-0.00182211	-0.962892	0.00698922	0.0116981	0.21134	0.012277	0.0981515	9.57937	-1.78436	-2.22331	-1.14398	-1.15391	1.44614	0.218418	1.24183	0.193966	1.82423	3.25e-12	0.0814489	0.0315215	0.258986	0.254934	0.155414	0.828141	0.221055	0.847119	0.0750978	6.52e-12	0.379838	0.144854	0.620702	0.50084	0.876285	0.999817	0.999988	0.940187	0.380936	8475.14	3.34e-67
4015	LTBR	4055_at	4055	7.27347	8.39903	0.0336863	-0.00917877	0.00454941	-0.0572975	-1.09423	-0.0302221	0.217907	0.00159358	0.000523939	0.0908008	10.6116	0.5023	-0.146688	0.0730139	-0.512205	-3.51328	-0.338221	1.91245	0.791452	0.263158	1.83203	9.34e-14	0.61794	0.884043	0.942123	0.611048	0.00103114	0.736792	0.0622867	0.432891	0.793647	0.073665	1.21e-12	0.999864	0.999674	0.99979	0.809323	0.00712755	0.999844	0.365555	0.999021	0.947849	0.960692	10156	1.28e-71	7.77357	11.3668	-0.121998	-0.332089	-0.00226712	-2.32001	-0.00288297	-0.0525935	0.169895	-0.156232	0.0348038	14.2918	-2.21104	-3.39473	-1.59006	-3.10585	-0.666376	-1.09699	1.11521	-2.75738	0.722611	6.64e-18	0.0324213	0.00149094	0.119175	0.00336039	0.508744	0.278776	0.270979	0.00852926	0.473846	5.85e-17	0.309107	0.033117	0.464909	0.0414255	0.91074	0.999817	0.999988	0.142092	0.793044	15618.3	6.93e-73
4015	DUSP15	128853_at	128853	NA	NA	NA	NA	NA	NA	NA	NA	NA	NA	NA	NA	NA	NA	NA	NA	NA	NA	NA	NA	NA	NA	NA	NA	NA	NA	NA	NA	NA	NA	NA	NA	NA	NA	NA	NA	NA	NA	NA	NA	NA	NA	NA	NA	NA	NA	NA	7.44802	9.67991	-0.12868	-0.193591	-0.0017903	-1.46984	-0.000837119	-0.0405758	-0.0711254	-0.129888	0.00761932	11.4493	-2.1939	-1.86164	-1.18121	-1.85106	-0.182023	-0.796152	-0.439199	-2.15655	0.148818	1.28e-14	0.0337168	0.0695242	0.244037	0.0710637	0.856423	0.430334	0.662725	0.0366984	0.882396	4.2e-14	0.310918	0.221432	0.60727	0.241676	0.974475	0.999817	0.999988	0.24785	0.963978	12686.4	5.94e-71
4016	TSPY26P	128854_at	128854	NA	NA	NA	NA	NA	NA	NA	NA	NA	NA	NA	NA	NA	NA	NA	NA	NA	NA	NA	NA	NA	NA	NA	NA	NA	NA	NA	NA	NA	NA	NA	NA	NA	NA	NA	NA	NA	NA	NA	NA	NA	NA	NA	NA	NA	NA	NA	5.37688	7.15789	-0.136662	-0.218233	-0.000853744	-0.669877	0.00305174	-0.00589371	0.105822	0.0252699	0.135692	8.50593	-2.34089	-2.10842	-0.565921	-0.847567	0.666676	-0.116184	0.656512	0.421522	2.66268	9.5e-11	0.0239628	0.0408813	0.5744	0.40139	0.508554	0.90805	0.515006	0.675482	0.0108748	1.54e-10	0.29216	0.165167	0.827952	0.63632	0.91074	0.999817	0.999988	0.850821	0.158859	6675.26	5.54e-65
4016	LTC4S	4056_at	4056	7.42861	5.23917	-0.0876524	-0.0733988	-0.0254619	0.407462	-0.224392	-0.0713111	-0.032737	-3.03e-05	-0.00363743	-0.00383702	6.77115	-1.33697	-1.1999	-0.418012	3.726	-0.736989	-0.816359	-0.293904	-0.0154114	-1.86886	-0.0791923	2.38e-08	0.188048	0.236545	0.677954	0.000547428	0.465008	0.418656	0.770202	0.987773	0.0682523	0.937236	6.93e-08	0.999864	0.999674	0.996374	0.0144839	0.568597	0.999844	0.922385	0.999781	0.72031	0.996341	11085.9	1.83e-72	5.92395	7.22391	-0.0795344	-0.10824	-0.00269464	-0.718729	-0.000770751	-0.0169788	0.0296244	0.0173248	-0.00244189	9.58091	-1.52049	-1.16715	-1.99355	-1.01494	-0.187923	-0.373562	0.205122	0.32254	-0.0534799	3.24e-12	0.135734	0.249607	0.0525942	0.315831	0.851825	0.710573	0.838449	0.748613	0.957598	6.5e-12	0.448611	0.446129	0.351857	0.562622	0.973155	0.999817	0.999988	0.890089	0.989188	10090.6	7.99e-69
4017	BPIFB6	128859_at	128859	NA	NA	NA	NA	NA	NA	NA	NA	NA	NA	NA	NA	NA	NA	NA	NA	NA	NA	NA	NA	NA	NA	NA	NA	NA	NA	NA	NA	NA	NA	NA	NA	NA	NA	NA	NA	NA	NA	NA	NA	NA	NA	NA	NA	NA	NA	NA	5.45008	6.64796	-0.117339	-0.176891	-0.00153592	0.137553	0.00679837	-0.0581895	-0.0856631	-0.0767816	-0.00395268	7.20775	-1.83379	-1.55926	-0.928904	0.158791	1.35502	-1.04659	-0.484879	-1.16855	-0.0707673	6.58e-09	0.073639	0.126293	0.358144	0.87458	0.182513	0.301159	0.630233	0.249046	0.943912	8.81e-09	0.366404	0.30468	0.69981	0.939097	0.876285	0.999817	0.999988	0.549504	0.985254	5708.21	1.58e-63
4017	LTF	4057_at	4057	5.84542	6.51539	0.0479716	0.00591367	0.052427	0.0579936	-1.19004	0.0417593	0.0791299	-0.000629654	-0.00158177	-0.0103503	7.51613	0.653123	0.0862915	0.768258	0.473358	-3.48874	0.426709	0.634106	-0.285531	-0.725405	-0.190676	1.92e-09	0.517047	0.931623	0.446404	0.638279	0.00110811	0.671655	0.529267	0.776566	0.472012	0.849649	7.21e-09	0.999864	0.999674	0.988095	0.826832	0.00745514	0.999844	0.814719	0.999021	0.867995	0.983701	5468.85	1.17e-65	5.97062	6.69096	-0.0139385	-0.0958626	0.0011704	-0.295187	-0.00713247	-0.0385415	-0.0603275	0.0402377	0.105577	4.84053	-0.145351	-0.56384	0.472312	-0.227376	-0.948583	-0.462544	-0.22785	0.408618	1.26125	1.72e-05	0.885116	0.575803	0.639102	0.821213	0.348154	0.646032	0.820847	0.684855	0.214043	1.91e-05	0.94981	0.733023	0.860657	0.910955	0.886811	0.999817	0.999988	0.856434	0.586029	3050.1	1.05e-57
4018	BPIFA3	128861_at	128861	NA	NA	NA	NA	NA	NA	NA	NA	NA	NA	NA	NA	NA	NA	NA	NA	NA	NA	NA	NA	NA	NA	NA	NA	NA	NA	NA	NA	NA	NA	NA	NA	NA	NA	NA	NA	NA	NA	NA	NA	NA	NA	NA	NA	NA	NA	NA	8.2776	10.6103	-0.156959	-0.302687	-0.00184671	-0.409749	0.00287834	-0.0454414	-0.0301382	-0.0690815	0.0403393	10.8923	-2.32259	-2.52631	-1.0575	-0.44787	0.543204	-0.773862	-0.161524	-0.995481	0.683832	6.36e-14	0.0250207	0.0153043	0.29621	0.656504	0.589805	0.443263	0.87244	0.325093	0.497764	1.78e-13	0.29725	0.100454	0.653109	0.816074	0.925621	0.999817	0.999988	0.610599	0.805045	11803.8	2.78e-70
4018	LTK	4058_at	4058	7.62828	8.60182	-0.00366399	-0.0646347	0.0387359	0.0466574	-1.43304	-0.132113	0.0474897	0.000257969	-0.00321278	0.0466146	9.41598	-0.0473356	-0.894948	0.538625	0.361369	-3.98645	-1.28099	0.361113	0.111004	-1.3981	0.814867	3.8e-12	0.962458	0.375644	0.592838	0.719538	0.000246983	0.206851	0.719729	0.912113	0.169032	0.419501	2.98e-11	0.999864	0.999674	0.992221	0.87261	0.00343407	0.999844	0.901135	0.999021	0.761874	0.960692	8385.43	8.96e-70	7.22545	9.69717	-0.0951212	-0.174636	-0.00310081	-2.127	0.000461605	-0.00137597	0.09004	-0.0240871	0.0157667	10.5361	-1.48972	-1.54266	-1.87932	-2.46061	0.0922007	-0.0248007	0.510736	-0.367366	0.28288	1.81e-13	0.143623	0.13027	0.0670151	0.0179787	0.926968	0.980329	0.612158	0.715155	0.778631	4.6e-13	0.457118	0.310185	0.382606	0.109453	0.987639	0.999817	0.999988	0.871952	0.929895	10075.1	8.25e-69
4019	BCAM	4059_at	4059	7.10454	8.01807	-0.0066686	-0.0970977	0.00969034	0.0608127	-1.57141	-0.192797	0.158038	0.000653102	-0.00180326	0.158349	6.14781	-0.0603453	-0.94171	0.0943817	0.329914	-3.06193	-1.30941	0.841743	0.196848	-0.549658	1.9389	1.98e-07	0.952152	0.35144	0.925231	0.743017	0.0037281	0.197136	0.404446	0.844846	0.58531	0.0588898	4.7e-07	0.999864	0.999674	0.99979	0.885736	0.0158365	0.999844	0.748284	0.999021	0.898697	0.960692	3569.24	1.49e-61	8.05192	11.5238	-0.163861	-0.286478	-0.0030787	-2.59083	0.00135211	-0.00603352	-0.0461505	-0.0487311	-0.0346375	11.679	-2.39376	-2.3605	-1.74048	-2.79571	0.251916	-0.101438	-0.244183	-0.693262	-0.57968	6.7e-15	0.021128	0.0228735	0.0889542	0.00772043	0.802311	0.919676	0.808255	0.491887	0.565167	2.36e-14	0.284422	0.122604	0.415516	0.0664719	0.96562	0.999817	0.999988	0.738463	0.839468	10886.7	1.57e-69
4019	C20orf144	128864_at	128864	NA	NA	NA	NA	NA	NA	NA	NA	NA	NA	NA	NA	NA	NA	NA	NA	NA	NA	NA	NA	NA	NA	NA	NA	NA	NA	NA	NA	NA	NA	NA	NA	NA	NA	NA	NA	NA	NA	NA	NA	NA	NA	NA	NA	NA	NA	NA	5.21962	6.74	-0.0327819	-0.0619469	-0.00259822	-1.96028	0.00313713	0.0112396	0.133158	0.0987193	0.0977511	8.69663	-0.609707	-0.64985	-1.87007	-2.6931	0.744139	0.240583	0.896985	1.78802	2.08278	5.17e-11	0.545277	0.519259	0.0683179	0.0100636	0.460855	0.811026	0.374741	0.0808472	0.043277	8.64e-11	0.767393	0.689129	0.383558	0.0788157	0.903364	0.999817	0.999988	0.337933	0.30329	7417	5.81e-66
4020	ARNTL	406_at	406	5.09305	4.77047	-0.0765027	0.0404961	0.148153	-0.255347	2.19104	0.0255563	-0.237744	-0.00209418	0.0053183	0.0410841	3.88177	-0.734688	0.416811	1.53136	-1.47013	4.53078	0.1842	-1.34384	-0.669854	1.72038	0.533866	0.000340963	0.466395	0.678826	0.13278	0.148584	4.4e-05	0.854696	0.185833	0.506422	0.0923318	0.596099	0.000465969	0.999864	0.999674	0.93966	0.393234	0.00163664	0.999844	0.564899	0.999021	0.740597	0.969801	2068.71	2.63e-56	8.90514	6.14622	0.156304	0.241345	-0.00075162	2.17283	-0.000381796	0.0545949	0.111947	0.140168	0.0823452	5.62864	2.0633	1.79695	-0.38396	2.11867	-0.0642773	0.829409	0.535225	1.80188	1.24527	1.28e-06	0.0451781	0.0793961	0.702908	0.0399572	0.949048	0.411471	0.595262	0.0786048	0.219801	1.49e-06	0.33356	0.238025	0.887564	0.172629	0.991136	0.999817	0.999988	0.334152	0.591814	10872.8	1.62e-69
4020	CHMP4B	128866_at	128866	NA	NA	NA	NA	NA	NA	NA	NA	NA	NA	NA	NA	NA	NA	NA	NA	NA	NA	NA	NA	NA	NA	NA	NA	NA	NA	NA	NA	NA	NA	NA	NA	NA	NA	NA	NA	NA	NA	NA	NA	NA	NA	NA	NA	NA	NA	NA	10.9648	7.43583	0.0738447	0.316469	0.000862224	2.78385	-0.00571482	0.0518169	0.0553512	0.0869412	-0.00781585	9.11791	1.30521	3.155	0.589763	3.63458	-1.28825	1.05404	0.354341	1.49648	-0.15826	1.37e-11	0.198789	0.00293366	0.558448	0.000740938	0.204576	0.297773	0.724822	0.14186	0.874995	2.48e-11	0.510189	0.0445106	0.819746	0.0173869	0.876285	0.999817	0.999988	0.426931	0.962208	29552.8	8.12e-79
4021	PIGU	128869_at	128869	NA	NA	NA	NA	NA	NA	NA	NA	NA	NA	NA	NA	NA	NA	NA	NA	NA	NA	NA	NA	NA	NA	NA	NA	NA	NA	NA	NA	NA	NA	NA	NA	NA	NA	NA	NA	NA	NA	NA	NA	NA	NA	NA	NA	NA	NA	NA	8.21429	6.2547	0.0599859	0.124153	0.00303754	1.60177	0.00216961	0.0406702	-0.0121213	0.17122	0.0711695	6.3054	0.871667	1.01757	1.70813	1.71929	0.402086	0.680147	-0.0637946	2.42292	1.18476	1.33e-07	0.388249	0.314595	0.0948511	0.0927801	0.68962	0.500071	0.949431	0.0196976	0.242644	1.64e-07	0.663858	0.511639	0.426381	0.281009	0.94355	0.999817	0.999988	0.196796	0.616503	11209.3	8.41e-70
4021	LUM	4060_at	4060	2.86188	1.45558	-0.0241507	0.0586785	0.0733629	0.237098	0.153592	-0.0856655	-0.0600866	-0.00306125	-0.00164333	-0.0714534	1.64715	-0.322542	0.839915	1.05456	1.89838	0.441693	-0.858677	-0.472329	-1.36175	-0.739275	-1.29125	0.106592	0.748557	0.405459	0.297333	0.064162	0.660857	0.395134	0.639007	0.180152	0.463633	0.203303	0.112416	0.999864	0.999674	0.988095	0.251922	0.740918	0.999844	0.866029	0.999021	0.864468	0.960692	1262.3	1.46e-51	4.5644	4.35588	-0.0078094	0.0285183	-0.0011653	0.192277	0.00383826	-0.00680732	0.0347749	-0.0376598	-0.0273751	7.59216	-0.196201	0.404124	-1.13297	0.356828	1.22986	-0.196828	0.316435	-0.921399	-0.787906	1.85e-09	0.84538	0.688132	0.263528	0.722972	0.225463	0.844893	0.75321	0.362003	0.43509	2.6e-09	0.931651	0.811423	0.623685	0.856412	0.877264	0.999817	0.999988	0.641235	0.771772	10346.2	4.68e-69
4022	LY6E	4061_at	4061	9.08519	10.1048	-0.0265518	-0.0769651	-0.103704	-0.118774	-0.180374	-0.0438367	-0.217444	-0.00224613	0.00107747	0.00949425	11.7578	-0.364626	-1.13279	-1.53281	-0.977857	-0.533367	-0.451813	-1.75756	-1.02738	0.498406	0.176419	3.18e-15	0.717123	0.263389	0.132423	0.333446	0.596442	0.653605	0.0857195	0.309811	0.62066	0.860767	6.91e-14	0.999864	0.999674	0.93966	0.596008	0.686153	0.999844	0.418794	0.999021	0.908029	0.98681	13437.3	2.58e-74	9.5259	8.32412	0.0844744	0.208572	-0.00336923	0.0704865	-0.00162074	0.000132659	0.0325951	0.207695	0.031653	7.67505	1.1227	1.56351	-1.73287	0.0691976	-0.274717	0.00202908	0.1569	2.68811	0.481934	1.41e-09	0.267819	0.125292	0.0903141	0.945154	0.784854	0.99839	0.876061	0.0101926	0.632306	2e-09	0.573794	0.303632	0.418041	0.975141	0.962815	0.999965	0.999988	0.154416	0.870438	12611.4	6.74e-71
4022	HMGB3P1	128872_at	128872	NA	NA	NA	NA	NA	NA	NA	NA	NA	NA	NA	NA	NA	NA	NA	NA	NA	NA	NA	NA	NA	NA	NA	NA	NA	NA	NA	NA	NA	NA	NA	NA	NA	NA	NA	NA	NA	NA	NA	NA	NA	NA	NA	NA	NA	NA	NA	7.05785	6.37557	0.00026433	-0.00605681	0.00149852	0.998733	0.00847616	0.0621016	0.00651197	0.000523504	-0.0178982	6.95569	0.00415683	-0.0537238	0.911956	1.16015	1.70001	1.12394	0.0370904	0.00801716	-0.322447	1.52e-08	0.996703	0.957405	0.366896	0.252415	0.0963808	0.267296	0.970585	0.993641	0.748682	1.98e-08	0.998472	0.976213	0.705916	0.498362	0.876285	0.999817	0.999988	0.997688	0.917966	9691.65	1.89e-68
4023	LY6H	4062_at	4062	8.88385	8.40463	-0.183279	-0.0771241	-0.282222	-0.0693121	1.44161	0.409437	-0.64419	-0.00352675	0.00446919	-0.314001	2.76232	-0.710928	-0.320628	-1.17826	-0.161183	1.20408	1.19197	-1.47074	-0.455646	0.583937	-1.64807	0.0083206	0.48085	0.749997	0.244972	0.872681	0.234942	0.239608	0.148418	0.650867	0.56222	0.106404	0.00965786	0.999864	0.999674	0.988095	0.947849	0.332339	0.999844	0.512362	0.999021	0.895015	0.960692	1025.82	1.43e-49	9.85348	5.31524	0.269056	0.752039	4.76e-05	-0.559413	-0.0238516	-0.13828	0.250381	0.407525	0.331299	2.74536	2.00315	3.15805	0.0137175	-0.307646	-2.26477	-1.18483	0.675159	2.95468	2.8257	0.00879857	0.0515142	0.00290895	0.989119	0.759842	0.028643	0.242618	0.503203	0.0050687	0.00713797	0.00914098	0.342258	0.0443763	0.9965	0.876645	0.876285	0.999817	0.999988	0.114887	0.124558	4236.9	9.29e-61
4023	FAM83C	128876_at	128876	NA	NA	NA	NA	NA	NA	NA	NA	NA	NA	NA	NA	NA	NA	NA	NA	NA	NA	NA	NA	NA	NA	NA	NA	NA	NA	NA	NA	NA	NA	NA	NA	NA	NA	NA	NA	NA	NA	NA	NA	NA	NA	NA	NA	NA	NA	NA	5.84805	7.62925	-0.062643	-0.155529	-0.00183585	-1.11183	-0.00350396	0.0057639	-0.0218602	-0.0980145	-0.0198361	8.90267	-1.05367	-1.47555	-1.195	-1.38141	-0.751672	0.111577	-0.133175	-1.6055	-0.38223	2.69e-11	0.297939	0.147378	0.238663	0.174317	0.456359	0.91168	0.894679	0.115733	0.70418	4.68e-11	0.596283	0.331143	0.602022	0.405201	0.903059	0.999817	0.999988	0.389052	0.899599	7612.59	3.33e-66
4024	LY9	4063_at	4063	5.67479	5.74535	0.0599195	-0.00290922	0.0456108	0.075987	-0.696738	0.00543501	0.00913454	-0.000206278	-0.0004203	0.0809851	5.45379	0.671287	-0.0349314	0.549981	0.510361	-1.68076	0.0456991	0.0602333	-0.076972	-0.158608	1.22766	2.08e-06	0.505518	0.972291	0.58509	0.612328	0.099837	0.963755	0.95224	0.938992	0.874698	0.226049	4.06e-06	0.999864	0.999674	0.992221	0.810153	0.171289	0.999844	0.984709	0.999021	0.970121	0.960692	3489.42	2.47e-61	6.10853	7.65665	-0.0937449	-0.195456	-0.000408836	-0.584881	0.00998685	-0.0189352	-0.122286	-0.0245493	-0.0227954	10.7668	-1.90016	-2.2346	-0.320693	-0.875705	2.58171	-0.441711	-0.897742	-0.484582	-0.529328	9.18e-14	0.0641558	0.0307134	0.750003	0.386074	0.0133367	0.66092	0.374341	0.630441	0.59931	2.48e-13	0.355964	0.143012	0.907511	0.623637	0.876285	0.999817	0.999988	0.825736	0.857561	12062.4	1.75e-70
4024	COL5A1	1289_at	1289	NA	NA	NA	NA	NA	NA	NA	NA	NA	NA	NA	NA	NA	NA	NA	NA	NA	NA	NA	NA	NA	NA	NA	NA	NA	NA	NA	NA	NA	NA	NA	NA	NA	NA	NA	NA	NA	NA	NA	NA	NA	NA	NA	NA	NA	NA	NA	6.54932	7.2368	-0.0283169	-0.0596698	-0.00383802	-0.156988	0.0019337	0.0646794	0.191357	-0.00589453	0.0406576	11.6027	-0.654413	-0.777799	-3.43249	-0.26799	0.569942	1.72027	1.60171	-0.13266	1.07642	8.3e-15	0.516344	0.440962	0.00133738	0.789993	0.571694	0.0926001	0.11657	0.895083	0.287763	2.85e-14	0.749741	0.625457	0.0974187	0.893363	0.923351	0.999817	0.999988	0.960254	0.658983	18024.3	3.22e-74
4025	GAB4	128954_at	128954	NA	NA	NA	NA	NA	NA	NA	NA	NA	NA	NA	NA	NA	NA	NA	NA	NA	NA	NA	NA	NA	NA	NA	NA	NA	NA	NA	NA	NA	NA	NA	NA	NA	NA	NA	NA	NA	NA	NA	NA	NA	NA	NA	NA	NA	NA	NA	7.84294	7.34206	0.00241642	0.0277353	-2.6e-05	0.42271	0.0043328	-0.0145964	0.128486	0.122132	0.132144	12.7533	0.0605023	0.391687	-0.0251556	0.78179	1.38358	-0.420602	1.16517	2.97792	3.79036	3.52e-16	0.952037	0.697231	0.980048	0.438638	0.173655	0.676149	0.250398	0.00476156	0.000465502	1.78e-15	0.981053	0.817667	0.992706	0.666855	0.876285	0.999817	0.999988	0.112287	0.0312713	30338.7	4.63e-79
4025	CD180	4064_at	4064	4.53536	6.39189	0.0919115	0.0510293	0.139739	-0.0463866	-1.9348	0.0962849	0.0700822	0.000634812	-0.00285418	0.0250769	5.55056	0.941967	0.560511	1.54143	-0.285008	-4.26971	0.740612	0.42275	0.216696	-0.985309	0.347753	1.5e-06	0.35131	0.57795	0.130315	0.776964	0.000101619	0.46283	0.67452	0.829438	0.329815	0.72967	3e-06	0.999864	0.999674	0.938162	0.902816	0.00223688	0.999844	0.88328	0.999021	0.820041	0.97825	1867.27	2.54e-55	7.90711	8.98516	0.0186184	-0.0571338	-0.00186379	-1.18264	0.00128339	-0.00510729	0.115253	-0.0423719	0.0497634	13.2474	0.395678	-0.684858	-1.53283	-1.85653	0.347854	-0.124916	0.887127	-0.876928	1.21156	9.53e-17	0.694306	0.497122	0.132671	0.0702645	0.729654	0.901175	0.379964	0.385417	0.232321	5.78e-16	0.854745	0.670746	0.485208	0.240158	0.950955	0.999817	0.999988	0.659235	0.605477	22216	3.66e-76
4026	C22orf39	128977_at	128977	NA	NA	NA	NA	NA	NA	NA	NA	NA	NA	NA	NA	NA	NA	NA	NA	NA	NA	NA	NA	NA	NA	NA	NA	NA	NA	NA	NA	NA	NA	NA	NA	NA	NA	NA	NA	NA	NA	NA	NA	NA	NA	NA	NA	NA	NA	NA	8.10585	6.07929	0.101768	0.20314	0.00196963	0.967491	0.00271768	0.0355813	-0.17064	0.122882	-0.0449874	8.70074	2.09947	2.36374	1.57246	1.47432	0.715042	0.844784	-1.275	2.46872	-1.06322	5.1e-11	0.0417043	0.0226981	0.123202	0.147706	0.478462	0.402925	0.20918	0.0176271	0.293638	8.54e-11	0.326722	0.122068	0.471167	0.367918	0.905427	0.999817	0.999988	0.18888	0.663275	22000.6	4.51e-76
4026	LY75	4065_at	4065	2.7036	3.0838	0.0780823	0.0114676	0.0418555	-0.0267755	-0.208996	-0.210728	0.0493923	-0.000255524	-0.00196903	0.0274842	3.3335	0.996148	0.156799	0.57473	-0.204789	-0.574124	-2.01772	0.370886	-0.108578	-0.846154	0.474446	0.00173791	0.32458	0.876115	0.568377	0.838674	0.568783	0.0496933	0.712487	0.914027	0.402007	0.637509	0.00217614	0.999864	0.999674	0.992221	0.933096	0.661993	0.999844	0.898198	0.999021	0.84483	0.971056	1027.49	1.38e-49	4.75096	6.71748	0.00576156	-0.090391	-0.00254543	-2.10419	-0.00826374	0.00574756	-0.114906	-0.120472	-0.0729651	5.52643	0.0683241	-0.604596	-1.16813	-1.84317	-1.24981	0.0784409	-0.493527	-1.39125	-0.991251	1.8e-06	0.945846	0.548636	0.249214	0.07223	0.218153	0.937843	0.624161	0.171334	0.32713	2.08e-06	0.977587	0.712145	0.612641	0.244421	0.876285	0.999817	0.999988	0.464795	0.691291	2497.81	7.51e-56
4027	LYL1	4066_at	4066	5.81223	7.14569	-0.0442305	-0.0293948	-0.0170633	-0.0390353	-1.21054	-0.127338	0.050594	0.00101228	-0.00413427	0.0358441	6.20847	-0.453544	-0.323049	-0.188321	-0.239968	-2.67284	-0.979993	0.305356	0.345732	-1.42798	0.497333	1.61e-07	0.652367	0.748176	0.851483	0.81146	0.0104838	0.332403	0.761523	0.731178	0.160299	0.62141	3.9e-07	0.999864	0.999674	0.99979	0.920509	0.0322471	0.999844	0.918811	0.999021	0.759953	0.971056	3067.06	4.3e-60	8.29244	11.2816	-0.0793832	-0.189269	-0.00315156	-2.93675	0.00305072	0.0144085	0.0192615	-0.0973344	-0.0502437	13.1882	-1.33764	-1.79886	-2.0551	-3.65532	0.655615	0.279417	0.117553	-1.59721	-0.969901	1.11e-16	0.188073	0.0790894	0.0459995	0.000696794	0.515578	0.781269	0.906971	0.11757	0.337541	6.58e-16	0.498791	0.237489	0.335981	0.0170214	0.913728	0.999817	0.999988	0.391609	0.699436	15362.5	9.86e-73
4027	TANGO2	128989_at	128989	NA	NA	NA	NA	NA	NA	NA	NA	NA	NA	NA	NA	NA	NA	NA	NA	NA	NA	NA	NA	NA	NA	NA	NA	NA	NA	NA	NA	NA	NA	NA	NA	NA	NA	NA	NA	NA	NA	NA	NA	NA	NA	NA	NA	NA	NA	NA	8.50344	7.57227	0.00974906	0.11401	0.00218674	0.0958482	-0.00484707	-0.0153564	-0.191166	0.120911	0.0852938	7.5725	0.140531	0.926954	1.21984	0.102056	-0.891093	-0.254756	-0.998053	1.69731	1.40851	1.97e-09	0.888899	0.359144	0.229201	0.919188	0.377857	0.80013	0.323858	0.0968941	0.166196	2.76e-09	0.951678	0.553125	0.593174	0.961854	0.888554	0.999817	0.999988	0.363379	0.528154	11820.4	2.7e-70
4028	LYN	4067_at	4067	5.0997	9.67261	0.12389	0.039018	0.0492551	-0.541533	-1.34023	-0.0222462	-0.252307	-0.00124114	-0.00313582	0.0437577	8.56416	1.2946	0.436982	0.553974	-3.39251	-3.01561	-0.17447	-1.55181	-0.431975	-1.10376	0.618707	5.92e-11	0.202157	0.664244	0.582378	0.00146629	0.00423255	0.86229	0.127812	0.667852	0.275647	0.539273	3.32e-10	0.999864	0.999674	0.992221	0.0277395	0.0171285	0.999844	0.487034	0.999021	0.800334	0.962158	2453.4	6.03e-58	7.18776	11.7129	-0.0267221	-0.344565	-0.00400098	-3.50318	-0.0142626	-0.0510851	0.360748	-0.294739	-0.0764241	6.18814	-0.203498	-1.48002	-1.17911	-1.97061	-1.38524	-0.447724	0.99501	-2.18581	-0.666738	1.97e-07	0.839709	0.146185	0.244864	0.0552531	0.17315	0.656609	0.325319	0.0343432	0.508515	2.4e-07	0.929359	0.329894	0.608495	0.20848	0.876285	0.999817	0.999988	0.241856	0.811139	2358.38	2.56e-55
4029	SH2D1A	4068_at	4068	2.95167	2.73208	0.0401088	-0.0958555	-0.0261219	0.0673193	-0.255479	0.0811358	-0.0136636	0.000605754	-0.000317633	0.0225026	4.06406	0.704148	-1.8036	-0.493593	0.708536	-0.965776	1.06906	-0.141189	0.35421	-0.187834	0.53455	0.000194061	0.48502	0.0780859	0.624028	0.482319	0.339391	0.290822	0.88836	0.724859	0.851863	0.59563	0.00027492	0.999864	0.999674	0.993806	0.71752	0.444557	0.999844	0.963463	0.999021	0.964263	0.969801	2318.85	2.1e-57	5.97992	6.73901	-0.0468858	-0.0986995	-0.00152888	-0.0812435	0.00264799	0.0297713	0.046438	-0.0482836	0.0429929	10.4596	-1.04895	-1.24547	-1.32368	-0.134261	0.755553	0.766542	0.376287	-1.05195	1.1019	2.27e-13	0.300084	0.219728	0.192631	0.893825	0.454052	0.447558	0.708561	0.298719	0.276656	5.66e-13	0.597821	0.414218	0.557047	0.948952	0.903059	0.999817	0.999988	0.590094	0.649362	14081.4	6.37e-72
4030	LYZ	4069_at	4069	3.52224	3.7567	0.102242	-0.121715	0.00408017	0.0144155	-0.309282	-0.143459	0.123253	-0.000424696	-0.00303928	0.119724	3.94598	1.26746	-1.61715	0.0544408	0.107136	-0.825577	-1.33476	0.899318	-0.175358	-1.26912	2.00826	0.00027988	0.211601	0.112934	0.956828	0.915164	0.413461	0.188765	0.373338	0.861596	0.211016	0.0507265	0.00038689	0.999864	0.999674	0.99979	0.966109	0.519622	0.999844	0.727636	0.999021	0.776129	0.960692	1646.96	4.08e-54	5.49676	8.0856	-0.0587995	-0.312792	-0.00120752	-0.78342	-0.00529126	-0.00651459	-0.123344	-0.140429	-0.0169674	5.93303	-0.621918	-1.86604	-0.494252	-0.612071	-0.713763	-0.0792997	-0.472511	-1.44644	-0.205594	4.63e-07	0.537292	0.0688917	0.623653	0.543726	0.479245	0.937164	0.638961	0.155332	0.838082	5.53e-07	0.762776	0.220365	0.85219	0.743288	0.90588	0.999817	0.999988	0.444626	0.949515	2659.99	1.96e-56
4030	SGSM1	129049_at	129049	NA	NA	NA	NA	NA	NA	NA	NA	NA	NA	NA	NA	NA	NA	NA	NA	NA	NA	NA	NA	NA	NA	NA	NA	NA	NA	NA	NA	NA	NA	NA	NA	NA	NA	NA	NA	NA	NA	NA	NA	NA	NA	NA	NA	NA	NA	NA	8.20313	8.17245	0.0228517	0.0522213	0.000251274	-0.676971	0.000760415	-0.0514218	-0.030659	0.087498	0.0494024	11.6427	0.469264	0.604857	0.199683	-1.02687	0.199152	-1.21527	-0.228029	1.74977	1.1622	7.42e-15	0.641261	0.548465	0.842673	0.310245	0.843086	0.230921	0.820709	0.0873189	0.251588	2.58e-14	0.823223	0.712055	0.944733	0.556996	0.971986	0.999817	0.999988	0.348101	0.624847	22324.3	3.3e-76
4031	TACSTD2	4070_at	4070	3.63249	4.15916	-0.0188795	-0.0387371	0.0104787	0.146061	-1.66774	-0.019263	0.147435	-0.000195358	-0.00260282	0.0900957	4.30377	-0.230565	-0.507023	0.137736	1.06938	-4.38556	-0.17656	1.05977	-0.0794646	-1.07071	1.4888	9.12e-05	0.818713	0.614649	0.891072	0.29068	7.03e-05	0.860658	0.294985	0.93702	0.290092	0.143614	0.000135603	0.999864	0.999674	0.99979	0.554865	0.00196905	0.999844	0.671391	0.999021	0.805074	0.960692	1700.97	2e-54	5.04685	5.94435	-0.0476631	-0.0656458	-0.00182422	-0.650541	7.12e-05	0.0187106	0.0439761	-0.0206706	0.0161409	7.84922	-0.907192	-0.704743	-1.34367	-0.914617	0.0172782	0.409854	0.303156	-0.383138	0.351948	7.96e-10	0.36938	0.484784	0.186131	0.365512	0.986295	0.683955	0.763238	0.703512	0.726603	1.16e-09	0.649986	0.661166	0.549143	0.605638	0.996414	0.999817	0.999988	0.865774	0.909239	7259.41	9.2e-66
4032	TM4SF1	4071_at	4071	4.18996	3.69938	0.16864	0.170614	-0.00567152	-0.0173938	-0.223746	0.691901	0.432879	0.014128	0.000613149	-0.0464536	2.31333	1.24459	1.34952	-0.0450512	-0.0769591	-0.355564	3.83246	1.88037	3.47286	0.152425	-0.463892	0.0253985	0.219817	0.184015	0.964269	0.939002	0.723852	0.000396428	0.0666322	0.00116084	0.879542	0.644993	0.028107	0.999864	0.999674	0.99979	0.97622	0.792071	0.599566	0.376335	0.451198	0.971199	0.971056	828.211	1.61e-47	7.54894	13.399	-0.0948097	-0.448823	-0.00237019	-5.45664	0.015843	-0.0949925	1.12035	-0.381394	-0.0351542	4.36352	-0.445054	-1.18834	-0.430566	-1.89205	0.948493	-0.513186	1.90479	-1.74349	-0.189048	7.92e-05	0.658521	0.241245	0.668942	0.065256	0.348199	0.610458	0.0635355	0.0884222	0.850948	8.67e-05	0.834642	0.436842	0.872717	0.230086	0.886811	0.999817	0.999988	0.35036	0.953163	989.487	2.89e-47
4033	EPCAM	4072_at	4072	3.01884	3.43587	-0.0604227	-0.0570675	0.109892	-0.0541747	-0.270847	-0.0877361	0.0988604	0.00212088	4.82e-05	0.122675	2.73761	-0.568188	-0.575148	1.11224	-0.305412	-0.548418	-0.619208	0.547172	0.664277	0.0152789	1.56091	0.00887263	0.572772	0.568096	0.272025	0.761481	0.586154	0.538946	0.587002	0.509951	0.987878	0.125649	0.0102735	0.999864	0.999674	0.988095	0.895015	0.677141	0.999844	0.840217	0.999021	0.996218	0.960692	696.339	7.36e-46	4.64533	6.09293	-0.124524	-0.145469	-0.01055	0.674787	-0.00324211	0.0153518	0.0905639	-0.227367	0.0295781	3.92694	-1.15684	-0.762254	-3.79288	0.46306	-0.384137	0.164138	0.304727	-2.05701	0.314795	0.000307771	0.253747	0.450085	0.000461986	0.645665	0.702777	0.870395	0.76205	0.0458072	0.754446	0.000331154	0.562156	0.632815	0.067687	0.810833	0.946923	0.999817	0.999988	0.268737	0.920321	1468.07	6.4e-51
4033	ANKRD54	129138_at	129138	NA	NA	NA	NA	NA	NA	NA	NA	NA	NA	NA	NA	NA	NA	NA	NA	NA	NA	NA	NA	NA	NA	NA	NA	NA	NA	NA	NA	NA	NA	NA	NA	NA	NA	NA	NA	NA	NA	NA	NA	NA	NA	NA	NA	NA	NA	NA	8.82279	8.31166	0.0678213	0.053103	-3.04e-06	0.120441	0.00699498	0.0059206	-0.108825	0.0982365	-0.0255164	14.5969	1.71685	0.758217	-0.00297778	0.22521	2.25834	0.172488	-0.997765	2.42173	-0.739983	3.13e-18	0.0932294	0.452473	0.997638	0.822887	0.0290738	0.863866	0.323996	0.0197547	0.463347	3.13e-17	0.396074	0.634686	0.9994	0.91188	0.876285	0.999817	0.999988	0.196987	0.787982	39243.6	1.87e-81
4034	CAPRIN1	4076_at	4076	4.8417	2.10071	0.12188	0.127036	0.0512404	0.227375	1.58161	-0.030953	0.0262331	-0.000884167	9.44e-05	-0.0362085	1.64243	1.12464	1.25634	0.508899	1.25783	3.1425	-0.214363	0.142475	-0.27174	0.0293522	-0.452087	0.10757	0.266791	0.215569	0.613344	0.215034	0.0029826	0.831246	0.88735	0.787082	0.976715	0.653409	0.113419	0.999864	0.999674	0.993428	0.474886	0.0136229	0.999844	0.963195	0.999021	0.994036	0.971056	1724.49	1.48e-54	8.51016	4.83643	0.10988	0.300645	0.00208198	3.06511	-0.00522687	-0.0222578	-0.114534	0.0905567	0.0530758	6.31813	2.06908	3.19316	1.51716	4.26336	-1.25527	-0.482354	-0.781137	1.6606	1.14496	1.28e-07	0.0446062	0.00263819	0.136571	0.000108634	0.216187	0.63201	0.439018	0.104098	0.258583	1.57e-07	0.332584	0.0422881	0.490112	0.00672085	0.876285	0.999817	0.999988	0.372903	0.632183	20207.2	2.79e-75
4035	PPP1R21	129285_at	129285	NA	NA	NA	NA	NA	NA	NA	NA	NA	NA	NA	NA	NA	NA	NA	NA	NA	NA	NA	NA	NA	NA	NA	NA	NA	NA	NA	NA	NA	NA	NA	NA	NA	NA	NA	NA	NA	NA	NA	NA	NA	NA	NA	NA	NA	NA	NA	8.72087	5.30791	0.178884	0.287767	-0.00142076	3.03565	-0.00211674	0.129909	0.209013	0.0838794	-0.0824815	4.76581	2.31516	2.10067	-0.711582	2.90207	-0.349391	1.93497	0.97975	1.05718	-1.22293	2.19e-05	0.0254619	0.0415934	0.480581	0.00583381	0.728508	0.059615	0.332711	0.296355	0.228043	2.43e-05	0.29859	0.16652	0.777532	0.0568668	0.950666	0.999817	0.999988	0.588788	0.601226	10025.6	9.17e-69
4035	NBR1	4077_at	4077	6.68231	6.63451	0.0452312	0.043806	-0.0053961	-0.028876	0.259514	0.0407063	0.144484	-0.000479395	0.000871073	-0.0567658	8.14595	0.655434	0.680337	-0.0841609	-0.250857	0.809743	0.44271	1.23231	-0.231379	0.425177	-1.11303	2.34e-10	0.515572	0.499826	0.933307	0.803083	0.422409	0.660126	0.224323	0.818084	0.672762	0.271688	1.11e-09	0.999864	0.999674	0.99979	0.915882	0.528305	0.999844	0.608549	0.999021	0.920546	0.960692	8094.37	1.96e-69	9.367	7.40607	0.0150567	0.0420068	0.00231438	2.90996	-0.00166291	0.0395032	-0.13259	0.0643139	0.00534032	9.01335	0.264134	0.415643	1.57117	3.77075	-0.372047	0.797538	-0.842435	1.09871	0.107324	1.9e-11	0.792943	0.679746	0.123501	0.000493768	0.711692	0.429538	0.404224	0.278031	0.915033	3.37e-11	0.905825	0.805675	0.471529	0.0144049	0.949344	0.999817	0.999988	0.573763	0.975762	21244	9.54e-76
4036	MAB21L1	4081_at	4081	3.35965	2.48176	-0.0728926	-0.0776759	-0.0191761	0.257421	-0.827261	-0.0675105	0.229951	0.000295652	-0.00237753	0.128084	3.16136	-1.09586	-1.25158	-0.310293	2.32014	-2.678	-0.761745	2.03477	0.148045	-1.20399	2.60554	0.00282969	0.279053	0.217283	0.757791	0.0249934	0.0103463	0.450243	0.0478756	0.882978	0.234977	0.0124397	0.0034424	0.999864	0.999674	0.99979	0.148351	0.0319621	0.999844	0.334191	0.999021	0.784148	0.960692	2204.34	6.45e-57	5.23089	4.99883	-0.0328284	-0.0843045	0.000913502	1.33642	0.00625462	-0.0216455	-0.00590859	-0.0779644	-0.0227241	7.52843	-0.712657	-1.03226	0.767427	2.143	1.73168	-0.540784	-0.0464566	-1.64821	-0.565134	2.28e-09	0.479922	0.307744	0.447037	0.0378356	0.0905276	0.591457	0.963162	0.106626	0.57493	3.18e-09	0.727075	0.505326	0.757375	0.166921	0.876285	0.999817	0.999988	0.376038	0.843358	10145.5	7.11e-69
4036	TRABD2A	129293_at	129293	NA	NA	NA	NA	NA	NA	NA	NA	NA	NA	NA	NA	NA	NA	NA	NA	NA	NA	NA	NA	NA	NA	NA	NA	NA	NA	NA	NA	NA	NA	NA	NA	NA	NA	NA	NA	NA	NA	NA	NA	NA	NA	NA	NA	NA	NA	NA	7.72004	7.70506	-0.0331775	0.000534564	5.96e-05	-0.0688111	0.00447362	-0.00538696	0.0784258	0.0218019	0.0473847	9.49022	-0.589033	0.00535306	0.0409673	-0.0902405	1.01296	-0.110069	0.504299	0.376943	0.963758	4.28e-12	0.558933	0.995754	0.967512	0.928517	0.316769	0.912869	0.616636	0.708077	0.340576	8.45e-12	0.774812	0.99761	0.989015	0.966964	0.886811	0.999817	0.999988	0.867899	0.702693	14779	2.26e-72
4037	MARCKS	4082_at	4082	8.90583	6.7587	-0.121589	0.0198576	-0.00285418	0.0616936	2.2968	-0.0588933	-0.462407	-0.00268218	0.00212428	-0.0688443	3.58904	-0.762024	0.133383	-0.0192528	0.231799	3.09951	-0.277017	-1.70572	-0.559887	0.448446	-0.583812	0.000824497	0.450078	0.894494	0.984726	0.81776	0.00336088	0.783054	0.0950523	0.578372	0.656014	0.562303	0.00107539	0.999864	0.999674	0.99979	0.924222	0.0147758	0.999844	0.433538	0.999021	0.916896	0.962543	2690.85	7.79e-59	9.51505	7.21961	-0.0164057	0.320042	-0.00108661	0.726813	-0.0104594	-0.0391575	-0.120987	0.231565	0.136405	6.59808	-0.21612	2.378	-0.553946	0.707243	-1.75728	-0.593662	-0.577257	2.97069	2.05856	5.01e-08	0.82992	0.0219396	0.582496	0.483245	0.0860148	0.55586	0.566788	0.0048552	0.0456509	6.31e-08	0.925059	0.12025	0.831766	0.702263	0.876285	0.999817	0.999988	0.112674	0.309876	12363.1	1.03e-70
4038	TMEM150A	129303_at	129303	NA	NA	NA	NA	NA	NA	NA	NA	NA	NA	NA	NA	NA	NA	NA	NA	NA	NA	NA	NA	NA	NA	NA	NA	NA	NA	NA	NA	NA	NA	NA	NA	NA	NA	NA	NA	NA	NA	NA	NA	NA	NA	NA	NA	NA	NA	NA	7.20955	9.56249	-0.130981	-0.171814	-0.000579638	-2.21692	0.00267103	0.0118783	-0.0414149	-0.0743425	-0.0574162	11.3649	-2.24386	-1.66017	-0.384274	-2.80534	0.583582	0.234189	-0.256967	-1.24025	-1.12683	1.63e-14	0.0300639	0.104184	0.702676	0.00752876	0.562562	0.815954	0.798434	0.221633	0.266089	5.21e-14	0.304647	0.274015	0.887395	0.065548	0.921229	0.999817	0.999988	0.518954	0.639854	12002.8	1.94e-70
4038	MXD1	4084_at	4084	3.97845	3.81241	0.073851	-0.00567473	0.0160669	0.113546	-0.791543	-0.00736123	0.0462905	0.00216225	-0.000164842	0.00976061	5.77531	1.32035	-0.108737	0.309175	1.21704	-3.04722	-0.0987758	0.487119	1.28759	-0.0992716	0.236125	7.02e-07	0.193488	0.913901	0.758636	0.230023	0.00388182	0.921761	0.628572	0.204563	0.92137	0.814422	1.5e-06	0.999864	0.999674	0.99979	0.493338	0.0163058	0.999844	0.860538	0.999021	0.97883	0.979428	4368.71	1.7e-63	7.37281	7.87471	0.0308968	-0.0137608	-0.000495193	-0.746062	-0.000168114	-0.0167053	0.115757	-0.0202022	0.00305871	13.6157	0.770044	-0.193443	-0.477609	-1.37349	-0.0534368	-0.47916	1.04491	-0.490326	0.0873324	3.67e-17	0.4455	0.847526	0.635357	0.176747	0.957632	0.634262	0.301923	0.626406	0.930814	2.52e-16	0.704991	0.912478	0.858436	0.407949	0.991827	0.999817	0.999988	0.823513	0.980856	26563.3	7.97e-78
4039	MAD2L1	4085_at	4085	3.30694	1.81719	0.0740015	0.105502	0.123874	0.229136	-0.228227	-0.0986408	0.0221786	0.00459446	-0.000784809	0.0199983	1.9929	0.957822	1.46354	1.72569	1.77802	-0.636074	-0.958226	0.168962	1.9807	-0.342163	0.350243	0.0524443	0.343343	0.150368	0.0913615	0.0822544	0.527996	0.343141	0.866595	0.0538446	0.733844	0.727814	0.0565227	0.999864	0.999674	0.927247	0.2843	0.627155	0.999844	0.956779	0.999021	0.934768	0.97825	1582.66	9.85e-54	5.41635	2.82436	0.0733705	0.259217	0.00265568	1.41695	-0.00147556	-0.0765579	-0.0226407	0.168437	-0.00534239	3.1375	1.17484	2.34115	1.64563	1.67595	-0.301336	-1.41083	-0.131305	2.62652	-0.0980008	0.00307933	0.246546	0.0239478	0.10716	0.101033	0.764616	0.165516	0.896149	0.0119175	0.922389	0.00323105	0.556762	0.12584	0.447644	0.294505	0.958007	0.999817	0.999988	0.165754	0.978066	5919.7	7.24e-64
4040	SMAD1	4086_at	4086	6.31052	4.45485	0.0767039	0.0879191	0.0754181	0.0772787	1.12215	0.200428	0.156259	0.00365969	0.00564524	0.103483	3.67526	0.746846	0.917478	0.790367	0.451098	2.35266	1.46467	0.895507	1.18686	1.85149	1.36336	0.000637603	0.459096	0.363852	0.433517	0.654116	0.0231371	0.150062	0.375349	0.2416	0.0707619	0.179646	0.000840861	0.999864	0.999674	0.988095	0.835451	0.0566118	0.999844	0.728463	0.999021	0.7237	0.960692	3260.43	1.11e-60	8.36346	8.18776	0.145321	0.1355	0.00343268	-1.74244	-0.00371143	-0.0631292	0.492294	-0.0929548	-0.0856229	6.22128	1.59162	0.837057	1.45492	-1.40967	-0.518425	-0.795729	1.95284	-0.99144	-1.07432	1.77e-07	0.118824	0.407206	0.15298	0.165858	0.606829	0.430577	0.0573919	0.327038	0.288693	2.16e-07	0.425944	0.597411	0.51015	0.393763	0.928637	0.999817	0.999988	0.612305	0.660211	6602.54	7e-65
4040	NUP35	129401_at	129401	NA	NA	NA	NA	NA	NA	NA	NA	NA	NA	NA	NA	NA	NA	NA	NA	NA	NA	NA	NA	NA	NA	NA	NA	NA	NA	NA	NA	NA	NA	NA	NA	NA	NA	NA	NA	NA	NA	NA	NA	NA	NA	NA	NA	NA	NA	NA	6.85241	3.8817	0.122714	0.281324	0.00427742	1.61661	-0.00489232	-0.0153077	0.0637268	0.097271	0.0427833	3.06675	1.39748	1.80703	1.88508	1.35989	-0.710562	-0.200625	0.262849	1.07875	0.558163	0.00374098	0.169464	0.0777843	0.0662138	0.18098	0.481207	0.841941	0.793927	0.286737	0.579639	0.00391826	0.480914	0.235953	0.380488	0.413863	0.905981	0.999817	0.999988	0.581273	0.845824	4791.56	6.68e-62
4041	SMAD2	4087_at	4087	5.36044	2.72445	-0.0166424	0.0800278	-0.0461939	0.217278	1.6081	0.012379	0.0691552	-0.00292001	0.00367902	-0.0777868	2.50586	-0.180656	0.931058	-0.539711	1.414	3.75878	0.100853	0.441846	-1.05575	1.34522	-1.14255	0.0159548	0.85746	0.356862	0.592095	0.16434	0.000495841	0.920121	0.660747	0.296797	0.185389	0.259355	0.017982	0.999864	0.999674	0.992221	0.41416	0.00478336	0.999844	0.876519	0.999021	0.770468	0.960692	2924.52	1.23e-59	8.14694	6.16182	0.069834	0.173204	0.00176354	1.36393	-0.00347389	0.0381241	0.0221078	0.0822077	0.0596865	10.4181	1.70193	2.38088	1.66324	2.45535	-1.07976	1.0693	0.195143	1.95106	1.66642	2.57e-13	0.0960169	0.0217895	0.103565	0.0182103	0.286293	0.290924	0.846204	0.0576096	0.102926	6.32e-13	0.398699	0.119961	0.442023	0.11019	0.883728	0.999817	0.999988	0.293953	0.436947	31014.7	2.89e-79
4041	XIRP2	129446_at	129446	NA	NA	NA	NA	NA	NA	NA	NA	NA	NA	NA	NA	NA	NA	NA	NA	NA	NA	NA	NA	NA	NA	NA	NA	NA	NA	NA	NA	NA	NA	NA	NA	NA	NA	NA	NA	NA	NA	NA	NA	NA	NA	NA	NA	NA	NA	NA	4.53614	6.31237	-0.0395015	-0.165019	-0.00257231	-0.974346	-0.0016746	0.0203148	-0.0471731	-0.0633255	-0.00743466	10.2966	-0.928778	-2.18846	-2.34055	-1.69223	-0.502163	0.549712	-0.401721	-1.44998	-0.20026	3.69e-13	0.358208	0.0341369	0.0239818	0.0978656	0.618125	0.585372	0.689886	0.154347	0.842225	8.8e-13	0.642822	0.150864	0.262441	0.289322	0.931543	0.999817	0.999988	0.443434	0.951014	8950.26	1.04e-67
4042	TYW5	129450_at	129450	NA	NA	NA	NA	NA	NA	NA	NA	NA	NA	NA	NA	NA	NA	NA	NA	NA	NA	NA	NA	NA	NA	NA	NA	NA	NA	NA	NA	NA	NA	NA	NA	NA	NA	NA	NA	NA	NA	NA	NA	NA	NA	NA	NA	NA	NA	NA	6.68533	6.59883	-0.0436576	0.0170067	4.01e-05	0.0810122	-0.00103499	-0.00561779	0.139047	-0.0724096	-0.0537737	17.1597	-1.63643	0.359554	0.0581859	0.224303	-0.494776	-0.242342	1.8877	-2.64313	-2.3091	8.25e-21	0.109076	0.720947	0.953871	0.823588	0.623287	0.809672	0.0658519	0.0114277	0.0258268	2.58e-19	0.412787	0.832571	0.984532	0.912506	0.933155	0.999817	0.999988	0.163658	0.2394	49401.9	1.35e-83
4042	SMAD3	4088_at	4088	5.65517	6.26266	-0.0304041	-0.0161515	-0.0419351	-0.000859555	-0.577268	0.0151656	-0.1823	-0.00114676	-0.00136392	-0.00667784	10.1752	-0.583006	-0.331936	-0.865483	-0.00988128	-2.3835	0.218256	-2.05749	-0.732409	-0.880961	-0.173264	3.54e-13	0.562841	0.7415	0.391429	0.99216	0.0214924	0.82823	0.0455445	0.467771	0.383086	0.863232	3.78e-12	0.999864	0.999674	0.988095	0.996823	0.0535337	0.999844	0.327962	0.999021	0.839787	0.987523	10151.8	1.29e-71	8.01822	8.58189	-0.0554449	-0.0487375	-0.00393173	0.0326676	0.00178798	-0.0298912	0.0467576	0.0508373	0.0579912	17.3852	-1.61902	-0.802715	-4.44295	0.0704622	0.665869	-1.00452	0.494512	1.44563	1.93994	5.05e-21	0.112782	0.426571	6.16e-05	0.944154	0.509065	0.320767	0.623472	0.155556	0.0589891	1.79e-19	0.418286	0.613351	0.0282513	0.974712	0.9108	0.999817	0.999988	0.444963	0.344166	43130.9	2.47e-82
4043	SMAD4	4089_at	4089	4.54808	3.63447	0.0276427	0.0536898	-0.0311353	0.0387864	0.84395	-0.110006	0.00532228	-0.0018764	0.00218395	-0.0190538	4.625	0.415154	0.864212	-0.503295	0.349226	2.72924	-1.23997	0.0470475	-0.938632	1.10483	-0.387207	3.25e-05	0.68003	0.392119	0.617247	0.728572	0.00906701	0.221503	0.962686	0.353001	0.275187	0.700454	5.19e-05	0.999864	0.999674	0.993428	0.878457	0.0291511	0.999844	0.987676	0.999021	0.800257	0.971056	4028.83	1.02e-62	7.40255	6.84119	0.0615291	0.0334398	0.00249573	0.282165	-0.000713867	0.0277191	0.0248343	-0.0266073	-0.0152654	12.0821	1.56634	0.480148	2.45866	0.530585	-0.23177	0.812101	0.228975	-0.659614	-0.445192	2.18e-15	0.124628	0.633565	0.0180644	0.598446	0.81782	0.421224	0.819978	0.513032	0.658423	8.74e-15	0.433568	0.773751	0.239544	0.780326	0.96766	0.999817	0.999988	0.751966	0.882643	27938.2	2.71e-78
4044	ARRB2	409_at	409	8.04416	6.47209	-0.091113	-0.0401988	0.0358336	0.174151	0.741146	-0.0122892	-0.183889	-0.00235758	0.000950497	-0.0397116	9.63179	-1.6003	-0.756716	0.677408	1.83377	2.80298	-0.161999	-1.90101	-1.3792	0.562336	-0.943777	1.92e-12	0.11663	0.45322	0.501664	0.0734012	0.00748089	0.872042	0.0638076	0.174746	0.576717	0.350394	1.63e-11	0.999864	0.999674	0.988095	0.268918	0.0254756	0.999844	0.368924	0.999021	0.897295	0.960692	17234	1.03e-76	9.10463	7.46554	0.0877076	0.162734	-0.0011788	1.23362	-0.00319471	0.0028339	0.00649603	0.0893294	0.0511204	9.93027	1.68164	1.75987	-0.874647	1.74712	-0.7812	0.0625324	0.0451103	1.66792	1.12286	1.11e-12	0.0999167	0.0855692	0.386643	0.087783	0.438981	0.95043	0.964229	0.102627	0.267752	2.42e-12	0.40334	0.247801	0.718264	0.272221	0.899612	0.999817	0.999988	0.371144	0.641541	23974.8	7.16e-77
4044	LYG1	129530_at	129530	NA	NA	NA	NA	NA	NA	NA	NA	NA	NA	NA	NA	NA	NA	NA	NA	NA	NA	NA	NA	NA	NA	NA	NA	NA	NA	NA	NA	NA	NA	NA	NA	NA	NA	NA	NA	NA	NA	NA	NA	NA	NA	NA	NA	NA	NA	NA	6.62746	7.36508	-0.0253165	-0.0487497	-2.29e-05	-0.926358	-0.00151759	0.00469418	0.111934	0.122443	0.147203	9.37306	-0.464412	-0.504404	-0.0162611	-1.25524	-0.35505	0.0991024	0.743693	2.18734	3.09351	6.16e-12	0.644705	0.616563	0.987102	0.216198	0.724294	0.921519	0.461122	0.0342237	0.00347636	1.18e-11	0.825257	0.762101	0.996165	0.456964	0.950479	0.999817	0.999988	0.241338	0.0876472	11630	3.82e-70
4045	MITD1	129531_at	129531	NA	NA	NA	NA	NA	NA	NA	NA	NA	NA	NA	NA	NA	NA	NA	NA	NA	NA	NA	NA	NA	NA	NA	NA	NA	NA	NA	NA	NA	NA	NA	NA	NA	NA	NA	NA	NA	NA	NA	NA	NA	NA	NA	NA	NA	NA	NA	7.12805	2.9065	0.231874	0.331655	0.0128943	1.92199	0.0031468	0.0844287	0.277114	0.0424048	0.0433633	1.67168	1.92234	1.55086	4.13689	1.17701	0.332724	0.805554	0.832091	0.342357	0.411848	0.101877	0.0612289	0.128293	0.000161242	0.245692	0.740966	0.424949	0.409973	0.733756	0.682505	0.103633	0.353767	0.307366	0.0463787	0.491378	0.953977	0.999817	0.999988	0.881276	0.892146	2749.65	9.63e-57
4045	SMAD5	4090_at	4090	2.83387	3.41622	-0.00213572	0.0263177	0.0595443	-0.0136262	-0.651384	0.0195807	0.156375	0.000942844	-0.00141007	0.0234747	5.42717	-0.0400433	0.528851	1.20162	-0.153165	-2.62977	0.275537	1.72569	0.588797	-0.890536	0.595548	2.28e-06	0.968238	0.599544	0.235887	0.878963	0.0116998	0.784183	0.0913628	0.558983	0.377981	0.554503	4.41e-06	0.999864	0.999674	0.988095	0.951033	0.0346417	0.999844	0.427844	0.999021	0.837632	0.962543	2438.3	6.91e-58	7.34844	7.8219	0.0288831	-0.0214528	0.00326313	-1.1625	-0.00173443	0.00624245	0.198411	0.0901863	0.0210702	10.118	0.538543	-0.225614	2.35454	-1.6011	-0.412447	0.133954	1.3399	1.63758	0.450068	6.31e-13	0.59299	0.822574	0.0231999	0.116705	0.682069	0.894066	0.187341	0.108836	0.654931	1.44e-12	0.795196	0.898418	0.260037	0.31949	0.943453	0.999817	0.999988	0.379487	0.881263	14772.2	2.28e-72
4046	SMAD6	4091_at	4091	3.81131	6.32278	0.0346455	0.0641438	0.0610575	-0.26479	-0.99198	-0.0262967	0.215844	0.00054859	-0.00498197	0.0681544	7.01878	0.453897	0.90067	0.860975	-2.07975	-2.7984	-0.258571	1.66441	0.239386	-2.19856	1.20819	1.03e-08	0.652115	0.372626	0.393881	0.0433571	0.00757131	0.797162	0.103077	0.811908	0.0331681	0.233372	3.25e-08	0.999864	0.999674	0.988095	0.202201	0.0256303	0.999844	0.450804	0.999021	0.69619	0.960692	2154.38	1.07e-56	7.28645	10.3884	-0.0411272	-0.295959	-0.00106516	-2.26528	0.00805382	0.0769841	0.256634	-0.166854	-0.0966799	10.2806	-0.58667	-2.38124	-0.587997	-2.3869	1.46522	1.26384	1.32591	-2.31786	-1.57992	3.87e-13	0.560504	0.0217707	0.559622	0.0214783	0.150163	0.213123	0.191898	0.0253009	0.121481	9.2e-13	0.775779	0.119961	0.820155	0.120935	0.876285	0.999817	0.999988	0.215964	0.465021	8501.99	3.13e-67
4046	DIS3L2	129563_at	129563	NA	NA	NA	NA	NA	NA	NA	NA	NA	NA	NA	NA	NA	NA	NA	NA	NA	NA	NA	NA	NA	NA	NA	NA	NA	NA	NA	NA	NA	NA	NA	NA	NA	NA	NA	NA	NA	NA	NA	NA	NA	NA	NA	NA	NA	NA	NA	6.51496	6.80634	0.000644776	-0.0882852	0.00207528	0.117997	0.00359546	0.0140229	-0.147909	0.0363061	0.0418437	13.8102	0.0188578	-1.45638	2.34885	0.254918	1.34113	0.472004	-1.56678	1.03406	1.40199	2.23e-17	0.985042	0.152577	0.0235152	0.800007	0.186946	0.63932	0.124524	0.30691	0.168122	1.64e-16	0.994989	0.338168	0.260852	0.898962	0.876285	0.999817	0.999988	0.59617	0.52995	28564.5	1.68e-78
4047	SMAD7	4092_at	4092	5.32158	6.22343	-0.0627801	0.159753	0.0363816	-0.154526	0.358259	-0.0259081	0.0484555	-0.00433793	-0.00244747	-0.0183338	7.2472	-0.862818	2.35314	0.53817	-1.2732	1.06021	-0.267239	0.391968	-1.98573	-1.13303	-0.340944	4.74e-09	0.392877	0.023111	0.593149	0.209576	0.294787	0.790523	0.696958	0.0532638	0.263288	0.734755	1.62e-08	0.999864	0.999674	0.992221	0.469747	0.397027	0.999844	0.892167	0.999021	0.794415	0.978442	4619.11	4.93e-64	8.35226	9.36067	0.13004	-0.191665	0.00347301	-0.0832242	-0.000783613	0.0608312	0.357351	-0.163826	-0.177125	8.05233	1.61246	-1.34047	1.66652	-0.0762267	-0.123922	0.868084	1.60486	-1.97823	-2.51608	4.11e-10	0.114207	0.187157	0.102906	0.939594	0.901957	0.390185	0.115872	0.0543574	0.0156953	6.15e-10	0.420463	0.378541	0.4415	0.972517	0.980747	0.999817	0.999988	0.286961	0.193078	8441.49	3.64e-67
4047	COL8A2	1296_at	1296	NA	NA	NA	NA	NA	NA	NA	NA	NA	NA	NA	NA	NA	NA	NA	NA	NA	NA	NA	NA	NA	NA	NA	NA	NA	NA	NA	NA	NA	NA	NA	NA	NA	NA	NA	NA	NA	NA	NA	NA	NA	NA	NA	NA	NA	NA	NA	6.79814	7.74026	-0.0339182	-0.110103	-0.0003	-0.306402	-0.00286864	-0.0319403	0.0336355	-0.0364082	-0.00799262	12.5869	-0.795043	-1.45567	-0.272129	-0.530514	-0.857568	-0.861632	0.285555	-0.831078	-0.214626	5.5e-16	0.430972	0.152774	0.78683	0.598495	0.395904	0.393687	0.776596	0.410538	0.831078	2.63e-15	0.694319	0.338464	0.923148	0.78034	0.891745	0.999817	0.999988	0.678452	0.946309	19976	3.56e-75
4048	CMPK2	129607_at	129607	NA	NA	NA	NA	NA	NA	NA	NA	NA	NA	NA	NA	NA	NA	NA	NA	NA	NA	NA	NA	NA	NA	NA	NA	NA	NA	NA	NA	NA	NA	NA	NA	NA	NA	NA	NA	NA	NA	NA	NA	NA	NA	NA	NA	NA	NA	NA	7.79223	3.92203	0.255414	0.593984	0.00425951	-0.390762	-0.0150463	-0.0296929	0.109955	0.132331	0.0023781	2.59675	2.43759	3.19739	1.57315	-0.27547	-1.83138	-0.326131	0.380068	1.22987	0.0260003	0.0128441	0.019012	0.0026072	0.123042	0.78428	0.0740035	0.745913	0.705773	0.225457	0.979378	0.013306	0.280626	0.0421219	0.47082	0.89003	0.876285	0.999817	0.999988	0.523989	0.993634	4352.34	5.23e-61
4048	SMAD9	4093_at	4093	4.93208	4.42743	-0.0148749	-0.0574649	0.0512913	0.248957	-1.29287	-0.138246	0.143766	0.00178119	-0.00251615	0.0713696	4.54277	-0.180128	-0.745812	0.668514	1.80738	-3.37115	-1.25645	1.02469	0.718417	-1.02633	1.16942	4.24e-05	0.857872	0.459714	0.507269	0.0774862	0.00155955	0.215526	0.311062	0.476266	0.310297	0.248477	6.63e-05	0.999864	0.999674	0.988095	0.275956	0.00926733	0.999844	0.683375	0.999021	0.809413	0.960692	3080.99	3.89e-60	7.06001	7.67129	-0.109317	-0.149304	0.000969665	0.551341	0.00249272	-0.0130192	0.0619914	0.015795	0.036911	9.5572	-1.96311	-1.51229	0.673869	0.73135	0.570909	-0.269072	0.403201	0.276224	0.759362	3.48e-12	0.0561467	0.137803	0.504015	0.468547	0.571045	0.789166	0.688806	0.783704	0.451795	6.95e-12	0.34741	0.319926	0.789393	0.689584	0.923285	0.999817	0.999988	0.907714	0.779735	12646	6.36e-71
4049	MAF	4094_at	4094	6.41968	8.3573	-0.122024	0.0544046	-0.134674	-0.311266	0.666722	-0.113102	-0.505594	-0.00854132	-0.00206522	-0.0714514	5.83208	-1.00498	0.480231	-1.19382	-1.5369	1.18238	-0.699118	-2.45091	-2.34304	-0.572937	-0.796265	5.8e-07	0.320354	0.633422	0.238891	0.13142	0.243353	0.488127	0.0182581	0.0236727	0.56958	0.430118	1.25e-06	0.999864	0.999674	0.988095	0.367605	0.34189	0.999844	0.23407	0.924497	0.896737	0.960692	2414.81	8.56e-58	6.14691	6.91843	0.00687999	-0.087739	-0.00207811	-0.0925572	-0.00215768	0.0217257	-0.0274311	-0.00986429	-0.0349491	11.6771	0.167383	-1.20399	-1.95653	-0.166334	-0.66949	0.608307	-0.241712	-0.233708	-0.974077	6.73e-15	0.867857	0.235205	0.056942	0.868677	0.506775	0.546196	0.810156	0.816325	0.335487	2.37e-14	0.941984	0.431194	0.361476	0.935858	0.910429	0.999817	0.999988	0.923754	0.697696	17594.7	5.4e-74
4050	MAG	4099_at	4099	10.3525	6.41593	-0.11229	-0.176509	-0.579063	0.69309	-0.677921	0.0753888	1.19216	0.009545	-0.00179463	-0.120755	2.17871	-0.450027	-0.758166	-2.49783	1.66527	-0.585022	0.226762	2.81217	1.27413	-0.242269	-0.654835	0.0347071	0.654882	0.45236	0.0162739	0.102906	0.561496	0.82165	0.00730236	0.209251	0.809688	0.515955	0.0379106	0.999864	0.999674	0.917697	0.319632	0.655833	0.999844	0.165912	0.999021	0.951972	0.960692	1487.99	3.85e-53	8.84892	0.0976237	0.168383	0.475014	0.0132668	8.6739	0.0098103	0.206304	-0.36955	0.404724	-0.100512	0.0292695	0.727704	1.15789	2.2188	2.76897	0.540722	1.0261	-0.578445	1.70333	-0.497631	0.976786	0.470754	0.253322	0.0318498	0.00827683	0.5915	0.310604	0.565993	0.0957518	0.621289	0.977025	0.721466	0.450231	0.290639	0.0698758	0.925621	0.999817	0.999988	0.361583	0.866699	1152.03	1.13e-48
4050	CNTNAP5	129684_at	129684	NA	NA	NA	NA	NA	NA	NA	NA	NA	NA	NA	NA	NA	NA	NA	NA	NA	NA	NA	NA	NA	NA	NA	NA	NA	NA	NA	NA	NA	NA	NA	NA	NA	NA	NA	NA	NA	NA	NA	NA	NA	NA	NA	NA	NA	NA	NA	7.81622	4.29224	0.121228	0.374228	-0.00250655	2.47919	-0.00351749	0.00440334	0.181861	0.0432325	0.017497	4.62983	1.88485	3.28185	-1.50816	2.8473	-0.697501	0.0787923	1.02412	0.654593	0.311655	3.39e-05	0.0662453	0.00205647	0.138853	0.00674401	0.489258	0.937565	0.311529	0.516229	0.756815	3.75e-05	0.358805	0.0380939	0.492474	0.0617357	0.907771	0.999817	0.999988	0.753668	0.920815	11624.3	3.86e-70
4051	TAF8	129685_at	129685	NA	NA	NA	NA	NA	NA	NA	NA	NA	NA	NA	NA	NA	NA	NA	NA	NA	NA	NA	NA	NA	NA	NA	NA	NA	NA	NA	NA	NA	NA	NA	NA	NA	NA	NA	NA	NA	NA	NA	NA	NA	NA	NA	NA	NA	NA	NA	6.4299	6.83438	-0.0503203	-0.0678	0.000593953	0.0304508	-0.000976722	-0.0258594	-0.103005	-0.00999172	0.0477277	16.2574	-1.72541	-1.31125	0.788128	0.0771248	-0.427124	-1.02045	-1.27921	-0.333636	1.87479	6.17e-20	0.0916628	0.196759	0.434962	0.938883	0.671428	0.313244	0.20771	0.740282	0.0676497	1.29e-18	0.394051	0.389276	0.750489	0.972208	0.943216	0.999817	0.999988	0.885242	0.366916	38240.2	3.26e-81
4051	ASIC1	41_at	41	6.42263	7.52365	-0.0547255	-0.040012	-0.0347864	-0.136073	-0.172851	-0.062039	0.0151252	-0.000743046	-0.00103546	-0.0407523	10.1681	-0.872889	-0.684006	-0.597199	-1.30119	-0.593659	-0.742678	0.141997	-0.394753	-0.556321	-0.879535	3.62e-13	0.387423	0.497529	0.55341	0.19991	0.555754	0.461591	0.887725	0.694916	0.580786	0.38385	3.85e-12	0.999864	0.999674	0.992221	0.458908	0.650999	0.999844	0.963195	0.999021	0.89773	0.960692	9059.47	1.61e-70	8.62072	8.80274	-0.0180177	-0.0108822	-0.00145725	-0.0567301	0.00474314	0.00501801	-0.0523454	-0.0500762	-0.0110558	15.8902	-0.46882	-0.159709	-1.46736	-0.109035	1.57401	0.150267	-0.493308	-1.26888	-0.329558	1.43e-19	0.641575	0.873861	0.149582	0.913684	0.122843	0.881259	0.624315	0.211334	0.74334	2.56e-18	0.823523	0.92793	0.506214	0.958507	0.876285	0.999817	0.999988	0.507441	0.915756	39583.6	1.55e-81
4052	ARSA	410_at	410	6.26048	6.02036	0.0913247	0.00312907	0.0246239	0.123986	-0.682154	-0.0915301	0.0754472	0.000261264	-0.00102776	0.0752879	6.02023	1.0778	0.0395789	0.312785	0.877241	-1.73351	-0.810735	0.524085	0.102699	-0.408568	1.20228	3.06e-07	0.28695	0.968606	0.75591	0.385081	0.0899493	0.421845	0.602828	0.918664	0.684822	0.235633	7.03e-07	0.999864	0.999674	0.99979	0.640129	0.157582	0.999844	0.849083	0.999021	0.923791	0.960692	4712.89	3.16e-64	7.4494	8.90443	-0.0513174	-0.085061	0.00027203	-1.75728	0.00192632	-0.00348707	-0.0500204	0.0173156	-0.0536331	14.3087	-1.18865	-1.11129	0.243839	-3.00661	0.569054	-0.0929557	-0.419634	0.390582	-1.42317	6.37e-18	0.241125	0.272643	0.80852	0.00440636	0.572291	0.926372	0.67685	0.698042	0.161929	5.65e-17	0.551818	0.46943	0.932121	0.0481727	0.923535	0.999817	0.999988	0.863272	0.522997	23424.7	1.18e-76
4053	MAGEA1	4100_at	4100	2.97998	3.71238	0.0956365	-0.00813825	0.147	-0.0140736	-0.884911	-0.0892957	0.014694	0.00142858	-0.00130939	0.0297322	3.79777	1.15467	-0.105309	1.91027	-0.101868	-2.30054	-0.809156	0.104421	0.574485	-0.532511	0.485729	0.000440563	0.254406	0.916605	0.0625754	0.91932	0.0261751	0.422743	0.917306	0.568541	0.597029	0.62955	0.000593736	0.999864	0.999674	0.917697	0.967045	0.0620869	0.999844	0.974275	0.999021	0.902137	0.971056	1118.33	2.12e-50	4.74186	6.04116	-0.0680989	-0.163578	-0.000992711	-0.242886	0.00317469	-0.0346616	-0.154504	-0.100868	-0.0717628	9.39479	-1.52652	-2.06821	-0.861154	-0.402171	0.907608	-0.894204	-1.25439	-2.20191	-1.84288	5.76e-12	0.134231	0.0446921	0.393948	0.689558	0.369163	0.37621	0.2165	0.0331054	0.0722742	1.11e-11	0.446754	0.173415	0.723081	0.835902	0.886823	0.999817	0.999988	0.238308	0.375206	8889.79	1.2e-67
4053	TMEM18	129787_at	129787	NA	NA	NA	NA	NA	NA	NA	NA	NA	NA	NA	NA	NA	NA	NA	NA	NA	NA	NA	NA	NA	NA	NA	NA	NA	NA	NA	NA	NA	NA	NA	NA	NA	NA	NA	NA	NA	NA	NA	NA	NA	NA	NA	NA	NA	NA	NA	8.00892	5.29721	0.0611245	0.248379	0.00256596	1.72793	-0.000917108	0.0337075	0.111803	0.0757917	0.0250274	7.8006	1.29745	2.9737	2.10776	2.70925	-0.248274	0.823431	0.859534	1.56669	0.608591	9.33e-10	0.20142	0.00481606	0.0409415	0.00965576	0.805109	0.414824	0.394831	0.124546	0.546009	1.35e-09	0.513463	0.0572156	0.319125	0.0770862	0.96632	0.999817	0.999988	0.401878	0.829905	22737.6	2.23e-76
4054	MAGEA4	4103_at	4103	2.59685	2.57631	-0.0589218	0.0042685	-0.00382536	0.131361	-0.886496	-0.0525998	0.0683313	-9.83e-05	-0.00167248	0.0121094	3.34053	-0.901679	0.0700086	-0.0630069	1.20515	-2.92112	-0.604125	0.615469	-0.0500845	-0.86211	0.250744	0.00170317	0.372096	0.944501	0.950044	0.234533	0.00546633	0.548837	0.541389	0.96028	0.393263	0.80317	0.00213608	0.999864	0.999674	0.99979	0.498584	0.0204211	0.999844	0.818785	0.999021	0.843431	0.978902	1364.4	2.62e-52	4.88917	4.83866	-0.0304113	-0.00483757	-0.000529624	0.232832	-0.00351395	0.0737782	-0.0869544	0.0640792	0.0149474	5.50558	-0.498779	-0.0447515	-0.336154	0.282075	-0.735029	1.3926	-0.516533	1.02347	0.280849	1.93e-06	0.620487	0.964513	0.738396	0.779244	0.466327	0.170927	0.608138	0.31183	0.780178	2.23e-06	0.811916	0.980056	0.902745	0.887845	0.904242	0.999817	0.999988	0.59998	0.929952	5059.17	2.09e-62
4055	MAGEA8	4107_at	4107	2.91207	3.29267	-0.0881091	0.0156516	0.00181391	0.0710582	-0.96527	0.0746421	0.149758	0.000842458	-0.00127168	-0.0592416	4.20093	-1.32671	0.252588	0.0293976	0.641457	-3.12968	0.843541	1.32726	0.422517	-0.644997	-1.20702	0.000126323	0.191392	0.801753	0.976679	0.524526	0.00309096	0.403451	0.191212	0.674688	0.52225	0.233821	0.000183955	0.999864	0.999674	0.99979	0.750288	0.0139807	0.999844	0.571738	0.999021	0.880977	0.960692	1661.63	3.36e-54	4.95869	5.12872	-0.0280928	-0.091535	0.000251299	0.742042	0.00407719	0.00953096	0.0528918	-0.0855295	-0.00825243	10.4214	-0.822827	-1.5122	0.28484	1.60542	1.52304	0.321274	0.561094	-2.43958	-0.276905	2.54e-13	0.415163	0.137827	0.777139	0.115748	0.135098	0.749565	0.577657	0.0189205	0.783185	6.27e-13	0.683913	0.319926	0.918972	0.318273	0.876285	0.999817	0.999988	0.193294	0.93119	16595.9	1.89e-73
4055	FBLN7	129804_at	129804	NA	NA	NA	NA	NA	NA	NA	NA	NA	NA	NA	NA	NA	NA	NA	NA	NA	NA	NA	NA	NA	NA	NA	NA	NA	NA	NA	NA	NA	NA	NA	NA	NA	NA	NA	NA	NA	NA	NA	NA	NA	NA	NA	NA	NA	NA	NA	7.79383	3.92956	-0.0380883	0.381499	-0.00668514	3.83434	-0.00439154	-0.0104315	0.0180863	0.0603689	-0.0249242	2.88738	-0.403411	2.27906	-2.74007	2.99981	-0.593209	-0.127154	0.0693808	0.622664	-0.30242	0.00606601	0.688653	0.0277067	0.00891951	0.00448824	0.556161	0.899414	0.945009	0.536806	0.763795	0.0063246	0.85193	0.13618	0.184047	0.0486361	0.920083	0.999817	0.999988	0.767209	0.923879	5368.45	5.87e-63
4056	NEU4	129807_at	129807	NA	NA	NA	NA	NA	NA	NA	NA	NA	NA	NA	NA	NA	NA	NA	NA	NA	NA	NA	NA	NA	NA	NA	NA	NA	NA	NA	NA	NA	NA	NA	NA	NA	NA	NA	NA	NA	NA	NA	NA	NA	NA	NA	NA	NA	NA	NA	8.35852	10.3805	-0.142084	-0.218844	-0.00168003	-0.997231	0.00458457	0.0166597	-0.0679988	0.0212129	0.0623989	13.7062	-2.70419	-2.34928	-1.23739	-1.40196	1.11283	0.36491	-0.468736	0.393167	1.36052	2.91e-17	0.00978181	0.0234909	0.222682	0.168131	0.271989	0.716974	0.641635	0.696146	0.180781	2.07e-16	0.266367	0.124476	0.587851	0.396761	0.878827	0.999817	0.999988	0.862558	0.546309	19911.1	3.82e-75
4056	MAGEA10	4109_at	4109	3.39995	3.84523	0.0352739	-0.102868	0.0395353	0.00313599	-0.594019	-0.145438	0.221998	0.00119898	-0.00170473	0.0682289	4.49012	0.486123	-1.51941	0.586433	0.0259099	-1.76275	-1.50431	1.80074	0.55036	-0.791356	1.27231	5.02e-05	0.629272	0.135754	0.560556	0.979445	0.0848303	0.139587	0.0785431	0.584833	0.432946	0.209891	7.77e-05	0.999864	0.999674	0.992221	0.991152	0.150745	0.999844	0.407044	0.999021	0.85424	0.960692	1896.56	1.8e-55	6.93095	9.29472	-0.11493	-0.311347	-0.00134322	-0.54079	0.00688994	-0.0402203	-0.161693	-0.0913848	0.0482721	10.0549	-1.79213	-2.73834	-0.810551	-0.62289	1.37021	-0.721783	-0.913184	-1.3877	0.862317	7.63e-13	0.0801773	0.00895952	0.422104	0.536659	0.177761	0.47435	0.366257	0.172406	0.393315	1.72e-12	0.377974	0.0769722	0.742813	0.738093	0.876285	0.999817	0.999988	0.466034	0.743274	9190.63	5.9e-68
4057	RBM45	129831_at	129831	NA	NA	NA	NA	NA	NA	NA	NA	NA	NA	NA	NA	NA	NA	NA	NA	NA	NA	NA	NA	NA	NA	NA	NA	NA	NA	NA	NA	NA	NA	NA	NA	NA	NA	NA	NA	NA	NA	NA	NA	NA	NA	NA	NA	NA	NA	NA	7.96282	7.49107	0.00592909	0.0688109	-0.000258846	0.159932	-0.00212644	-0.0303988	-0.177677	0.0232293	-0.00263659	12.316	0.140511	0.919785	-0.237389	0.279966	-0.642704	-0.829095	-1.52506	0.536096	-0.0715813	1.15e-15	0.888915	0.362836	0.813487	0.780851	0.523841	0.411647	0.134594	0.594665	0.943268	4.99e-15	0.951678	0.55683	0.93335	0.888651	0.914354	0.999817	0.999988	0.804473	0.985039	28015	2.55e-78
4057	ARSB	411_at	411	4.90987	7.1181	0.160446	-0.0269333	0.0471413	-0.158118	-1.78799	-0.136068	0.137538	0.00425396	-0.000823158	0.136039	5.1153	1.3608	-0.244824	0.430335	-0.803976	-3.26532	-0.86614	0.686591	1.20171	-0.235165	1.56121	6.46e-06	0.18045	0.807722	0.669035	0.425698	0.00211116	0.391073	0.495913	0.235852	0.815163	0.12558	1.16e-05	0.999864	0.999674	0.996374	0.676983	0.0109814	0.999844	0.797838	0.999021	0.953218	0.960692	1498.54	3.3e-53	5.3242	5.11549	0.00186814	-0.0017378	-0.000195035	0.341903	0.00436206	-0.00884035	0.0807791	-0.000890855	0.0532766	13.4824	0.0709717	-0.0372376	-0.286737	0.95946	2.1135	-0.386519	1.1115	-0.0329585	2.31871	5.18e-17	0.943751	0.970469	0.775696	0.342711	0.0404207	0.701026	0.272554	0.973861	0.0252499	3.39e-16	0.976554	0.98313	0.918251	0.586086	0.876285	0.999817	0.999988	0.990053	0.236381	32187.4	1.3e-79
4058	MAGEA11	4110_at	4110	4.33646	3.43249	0.0511514	0.00596603	0.0947201	0.18627	-0.371983	0.0463786	-0.0213607	0.00321207	-0.00405232	-0.0318087	4.28441	0.753525	0.0941944	1.50183	1.64506	-1.17994	0.512772	-0.18521	1.57604	-2.0108	-0.63404	9.7e-05	0.455115	0.925379	0.140224	0.107025	0.244313	0.610654	0.853908	0.122122	0.0504475	0.52931	0.00014356	0.999864	0.999674	0.943734	0.32717	0.343041	0.999844	0.952488	0.999021	0.703953	0.962145	3524.21	1.98e-61	4.7326	5.39547	-0.078459	-0.112712	-0.000653435	0.242904	0.00423706	-0.0299219	-0.0592084	-0.0302058	-0.0249454	10.9271	-2.29042	-1.85587	-0.738193	0.523787	1.57751	-1.00528	-0.62602	-0.858711	-0.834252	5.75e-14	0.0269821	0.0703594	0.464422	0.603127	0.122036	0.320408	0.534623	0.39528	0.408767	1.62e-13	0.302481	0.222669	0.767804	0.783215	0.876285	0.999817	0.999988	0.66659	0.753769	15016.9	1.61e-72
4058	C2orf73	129852_at	129852	NA	NA	NA	NA	NA	NA	NA	NA	NA	NA	NA	NA	NA	NA	NA	NA	NA	NA	NA	NA	NA	NA	NA	NA	NA	NA	NA	NA	NA	NA	NA	NA	NA	NA	NA	NA	NA	NA	NA	NA	NA	NA	NA	NA	NA	NA	NA	5.47077	6.35896	-0.0327032	-0.111847	0.0016148	-0.517391	0.00388406	-0.0329124	-0.0755781	-0.104544	-0.0264296	5.94618	-0.440796	-0.850308	0.842289	-0.515125	0.667679	-0.510542	-0.368957	-1.37224	-0.408105	4.44e-07	0.661577	0.399882	0.404305	0.609114	0.50792	0.612292	0.713977	0.177132	0.68523	5.3e-07	0.836838	0.590996	0.731006	0.78688	0.910494	0.999817	0.999988	0.472124	0.89229	4278.27	7.55e-61
4059	BBS5	129880_at	129880	NA	NA	NA	NA	NA	NA	NA	NA	NA	NA	NA	NA	NA	NA	NA	NA	NA	NA	NA	NA	NA	NA	NA	NA	NA	NA	NA	NA	NA	NA	NA	NA	NA	NA	NA	NA	NA	NA	NA	NA	NA	NA	NA	NA	NA	NA	NA	4.98113	4.20157	-0.0658863	0.059631	0.000278142	0.505148	-0.000117665	-0.0315143	-0.160448	0.320487	0.308695	5.85531	-1.32351	0.675635	0.21622	0.749548	-0.0301449	-0.728562	-1.16735	6.26943	7.1039	6.01e-07	0.192685	0.502904	0.829843	0.457624	0.976091	0.470234	0.249527	1.5e-07	9.29e-09	7.12e-07	0.503972	0.675589	0.939051	0.681509	0.994573	0.999817	0.999988	0.000219489	2.11e-05	7884.13	1.57e-66
4059	MAGEA12	4111_at	4111	4.52862	2.55649	0.0580772	-0.0431426	0.088758	0.376702	-0.625085	0.146688	0.221067	0.00313141	-0.00252479	0.0810319	1.76593	0.47347	-0.376957	0.778814	1.84112	-1.09729	0.897527	1.06077	0.850288	-0.693325	0.893869	0.0842885	0.638199	0.708002	0.440223	0.0722962	0.278434	0.374282	0.294536	0.39973	0.491719	0.376215	0.0895009	0.999864	0.999674	0.988095	0.266468	0.379606	0.999844	0.671071	0.999021	0.873204	0.960692	1177.34	6.82e-51	NA	NA	NA	NA	NA	NA	NA	NA	NA	NA	NA	NA	NA	NA	NA	NA	NA	NA	NA	NA	NA	NA	NA	NA	NA	NA	NA	NA	NA	NA	NA	NA	NA	NA	NA	NA	NA	NA	NA	NA	NA	NA	NA
4060	CCDC173	129881_at	129881	NA	NA	NA	NA	NA	NA	NA	NA	NA	NA	NA	NA	NA	NA	NA	NA	NA	NA	NA	NA	NA	NA	NA	NA	NA	NA	NA	NA	NA	NA	NA	NA	NA	NA	NA	NA	NA	NA	NA	NA	NA	NA	NA	NA	NA	NA	NA	6.88912	10.1469	-0.146493	-0.337501	-0.00352627	-1.48681	0.00131828	0.00829269	0.00322871	-0.166312	-0.0151613	11.4972	-2.3926	-3.10911	-2.22877	-1.79373	0.274597	0.155875	0.0190993	-2.64522	-0.283677	1.12e-14	0.021187	0.00333036	0.0311282	0.0799171	0.784946	0.876864	0.984851	0.0113674	0.778024	3.72e-14	0.284592	0.0479341	0.289091	0.258248	0.962822	0.999817	0.999988	0.163509	0.929677	9961.67	1.05e-68
4060	MAGEB1	4112_at	4112	2.97997	3.17688	0.0373369	-0.0697598	0.111531	0.0442174	-0.637353	-0.147971	0.203672	0.000759624	-0.000953906	0.0734957	3.00961	0.41745	-0.835934	1.34215	0.296386	-1.53442	-1.24169	1.34032	0.282882	-0.359251	1.11189	0.0043024	0.678362	0.407671	0.186374	0.768318	0.132028	0.220876	0.186965	0.778583	0.721112	0.272175	0.00514687	0.999864	0.999674	0.988095	0.899136	0.212652	0.999844	0.566756	0.999021	0.931093	0.960692	959.268	6.29e-49	5.1462	5.28182	0.0140724	0.0248176	6.42e-05	-0.68643	0.00502031	0.0173128	0.0159914	-0.0251403	0.0139935	10.2533	0.39377	0.391689	0.0695598	-1.41879	1.7916	0.557528	0.162066	-0.685062	0.448577	4.2e-13	0.695704	0.69723	0.944868	0.163195	0.0802632	0.580069	0.872016	0.496995	0.655998	9.91e-13	0.85542	0.817667	0.981041	0.389752	0.876285	0.999817	0.999988	0.741933	0.881374	16313.9	2.72e-73
4061	MAGEB2	4113_at	4113	2.97337	3.49485	-0.0448312	-0.023943	0.0124414	-0.0114891	-0.822965	0.0660223	0.38573	0.00497091	-0.000322868	0.00885064	4.40446	-0.66681	-0.381681	0.199173	-0.102449	-2.63572	0.737021	3.37688	2.46263	-0.16176	0.178126	6.61e-05	0.508346	0.70452	0.843037	0.918862	0.0115245	0.464989	0.00153402	0.0177431	0.872229	0.859434	0.000100455	0.999864	0.999674	0.99979	0.966801	0.0343485	0.999844	0.0950431	0.857051	0.969508	0.986788	1691.13	2.27e-54	5.06254	6.19414	-0.0817563	-0.176186	0.000127664	0.0203716	0.00398024	-0.0435779	-0.0847753	-0.0503439	-0.00530385	13.7112	-2.60862	-3.17079	0.157635	0.0480131	1.61969	-1.60022	-0.979695	-1.5643	-0.193872	2.88e-17	0.0124671	0.00280777	0.875485	0.961929	0.112638	0.116899	0.332738	0.125105	0.847193	2.05e-16	0.267296	0.0436379	0.957125	0.982668	0.876285	0.999817	0.999988	0.402791	0.952021	20528.7	1.99e-75
4062	MAGEB3	4114_at	4114	3.05337	3.33283	0.13813	-0.00300292	-0.0278345	0.132759	-1.27714	-0.0225744	0.280194	-0.00037223	-0.00337497	0.0790862	3.293	1.61074	-0.0375302	-0.34935	0.92811	-3.20679	-0.197569	1.92312	-0.144574	-1.32566	1.24787	0.00195126	0.114328	0.970231	0.728479	0.358372	0.00249113	0.844284	0.0608972	0.885702	0.191737	0.218624	0.00242237	0.999864	0.999674	0.99979	0.617896	0.0122423	0.999844	0.363375	0.999021	0.77147	0.960692	1096.58	3.28e-50	4.73289	5.5884	-0.0784646	-0.113605	-0.00146588	0.0696364	-0.00440772	-0.0263123	0.0594153	-0.00459628	0.0665889	8.8906	-1.79934	-1.46941	-1.30087	0.117957	-1.28911	-0.694422	0.493481	-0.102643	1.74935	2.79e-11	0.0790116	0.149029	0.200258	0.906653	0.204279	0.491167	0.624193	0.918725	0.0873931	4.85e-11	0.375922	0.333129	0.566864	0.955147	0.876285	0.999817	0.999988	0.969222	0.405519	9267.8	4.93e-68
4063	MAGEB4	4115_at	4115	3.5754	5.0442	0.0493898	-0.0195913	0.0113465	-0.0654707	-1.21859	-0.120808	-0.100353	9.63e-05	-0.00175258	0.00103497	6.15566	0.71134	-0.302415	0.17589	-0.565308	-3.77915	-1.30588	-0.850707	0.0461738	-0.850242	0.0201697	1.93e-07	0.480597	0.763749	0.861181	0.574712	0.000466181	0.198322	0.3995	0.963379	0.399756	0.983998	4.59e-07	0.999864	0.999674	0.99979	0.783603	0.00465923	0.999844	0.746041	0.999021	0.84483	0.997465	2290.42	2.76e-57	4.83226	4.95485	-0.0212149	-0.058407	1.36e-05	0.485935	0.0028899	-0.0373782	0.0141048	-0.0521447	0.0122031	10.568	-0.652223	-1.01281	0.0161664	1.10352	1.13311	-1.32251	0.157056	-1.56117	0.429796	1.65e-13	0.517742	0.316838	0.987177	0.275961	0.263469	0.193015	0.875939	0.125841	0.669498	4.23e-13	0.750647	0.513269	0.996165	0.524395	0.878827	0.999817	0.999988	0.403844	0.886439	17363.7	7.17e-74
4064	MAGOH	4116_at	4116	4.88785	5.09434	-0.0422814	-0.0628365	0.00435313	-0.264136	1.67945	0.04347	-0.18966	-0.000984534	0.00507565	-0.0761021	4.942	-0.484085	-0.771052	0.0536431	-1.813	4.14033	0.373532	-1.27808	-0.375442	1.95744	-1.17896	1.15e-05	0.630706	0.444763	0.95746	0.0766002	0.000152864	0.710531	0.207867	0.70912	0.0566038	0.244696	1.97e-05	0.999864	0.999674	0.99979	0.274867	0.0027232	0.999844	0.591309	0.999021	0.714594	0.960692	2705.71	6.9e-59	7.87743	5.59791	0.0738925	0.268295	0.00101487	0.927151	-0.00671001	0.0146983	0.102242	0.0782353	0.0886386	5.57354	1.06047	2.1718	0.563646	0.982874	-1.22817	0.242768	0.531448	1.09342	1.45733	1.54e-06	0.294871	0.0354536	0.575934	0.331188	0.226089	0.809343	0.597853	0.280319	0.152318	1.79e-06	0.593218	0.153919	0.828641	0.574739	0.877264	0.999817	0.999988	0.57604	0.509272	10055.9	8.6e-69
4065	ACMSD	130013_at	130013	NA	NA	NA	NA	NA	NA	NA	NA	NA	NA	NA	NA	NA	NA	NA	NA	NA	NA	NA	NA	NA	NA	NA	NA	NA	NA	NA	NA	NA	NA	NA	NA	NA	NA	NA	NA	NA	NA	NA	NA	NA	NA	NA	NA	NA	NA	NA	5.24545	5.39621	-0.0235726	-0.000917679	-0.000371964	-0.207371	0.00154433	-0.00493302	-0.112004	-0.0124217	-0.0169506	11.238	-0.707626	-0.015538	-0.432109	-0.459824	0.591252	-0.170426	-1.21776	-0.363132	-0.58293	2.34e-14	0.48301	0.987675	0.667829	0.647968	0.557459	0.865478	0.229979	0.718292	0.562997	7.23e-14	0.728097	0.992926	0.872663	0.811877	0.920443	0.999817	0.999988	0.874304	0.838287	19506.2	5.93e-75
4065	MAL	4118_at	4118	9.61455	9.01223	-0.133246	-0.0793797	-0.386451	0.289732	-1.26813	0.0747994	1.22581	0.00369598	-0.00602706	-0.187945	2.68774	-0.468992	-0.299448	-1.46402	0.611374	-0.961104	0.197596	2.53949	0.433294	-0.714567	-0.895108	0.010091	0.641371	0.765997	0.150238	0.544072	0.341708	0.844264	0.0146789	0.666901	0.47862	0.37556	0.0116026	0.999864	0.999674	0.959994	0.763307	0.446576	0.999844	0.215649	0.999021	0.870553	0.960692	989.954	3.14e-49	10.69	5.55249	0.0897279	0.154384	0.0115126	6.05146	0.00946181	0.191425	-0.509947	0.215832	-0.12556	1.96965	0.458801	0.445253	2.27807	2.28563	0.617031	1.12648	-0.944398	1.07473	-0.7355	0.0553664	0.648696	0.658379	0.0277707	0.0272858	0.54048	0.266235	0.350262	0.288513	0.466043	0.056611	0.828446	0.791279	0.276675	0.139049	0.917635	0.999817	0.999988	0.582459	0.78917	2351.67	2.72e-55
4066	ICA1L	130026_at	130026	NA	NA	NA	NA	NA	NA	NA	NA	NA	NA	NA	NA	NA	NA	NA	NA	NA	NA	NA	NA	NA	NA	NA	NA	NA	NA	NA	NA	NA	NA	NA	NA	NA	NA	NA	NA	NA	NA	NA	NA	NA	NA	NA	NA	NA	NA	NA	7.74369	7.75549	-0.0321883	-0.0074504	-0.000566983	0.322015	-0.0028541	-0.00284873	0.0695076	-0.0944817	-0.084208	11.0097	-0.658658	-0.08599	-0.448981	0.486727	-0.744847	-0.0670871	0.515142	-1.88276	-1.97401	4.52e-14	0.51364	0.931875	0.655709	0.628933	0.460432	0.946824	0.609102	0.066536	0.0548514	1.31e-13	0.748325	0.962581	0.86751	0.799911	0.90326	0.999817	0.999988	0.310369	0.33545	19753.5	4.53e-75
4066	STS	412_at	412	6.36045	4.44603	-0.129485	0.148876	0.150117	-0.0856167	2.39919	0.0994179	-0.481925	0.00163755	0.0111542	0.113304	2.68304	-0.922214	1.13641	1.15075	-0.365568	3.67936	0.531426	-2.02023	0.388461	2.67593	1.09191	0.0102135	0.361405	0.261885	0.256	0.716425	0.000629811	0.597774	0.0494215	0.699533	0.0104013	0.280765	0.0117339	0.999864	0.999674	0.988095	0.871561	0.00540172	0.999844	0.336405	0.999021	0.69619	0.960692	1775.33	7.76e-55	7.90605	6.80502	-0.0308299	0.0488496	-0.00291721	1.81651	0.00271757	0.126108	-0.172467	0.00245375	0.0100232	7.66462	-0.500528	0.447326	-1.83282	2.17842	0.562694	2.35627	-1.01413	0.0387947	0.186422	1.46e-09	0.619265	0.656893	0.0737852	0.0349251	0.576577	0.023105	0.316213	0.969234	0.852994	2.06e-09	0.811759	0.790098	0.392455	0.159063	0.924164	0.999817	0.999988	0.988104	0.95394	12964	3.74e-71
4067	MAN1A1	4121_at	4121	2.90315	1.43071	0.176168	0.12344	0.158593	0.264178	-0.0914618	-0.0277194	-0.032434	-0.00280571	-0.00254878	0.00424301	1.96568	2.85657	2.14524	2.76785	2.56812	-0.319342	-0.337342	-0.30955	-1.51531	-1.39212	0.0930947	0.0556129	0.00649395	0.0374455	0.00820142	0.0136667	0.750966	0.73745	0.758353	0.136785	0.170825	0.926247	0.059757	0.999864	0.999674	0.917697	0.102248	0.814189	0.999844	0.916976	0.999021	0.763978	0.996341	1915.13	1.45e-55	7.74736	6.85012	0.0168407	0.0447926	-0.00629568	2.1106	-0.00484959	-0.0334765	0.180528	0.0490199	0.0018511	5.52798	0.195895	0.293884	-2.83401	1.8135	-0.719454	-0.448156	0.760572	0.555291	0.0246676	1.79e-06	0.845619	0.770266	0.00698385	0.0767651	0.475768	0.656299	0.451079	0.581584	0.980435	2.07e-06	0.931759	0.865352	0.167434	0.252565	0.904908	0.999817	0.999988	0.796266	0.993853	6392.27	1.4e-64
4068	MAN2A2	4122_at	4122	7.87506	4.12737	-0.106131	-0.0451101	-0.144737	0.360304	1.71604	-0.0347777	0.295722	0.0027952	0.00178667	-0.0889598	2.91294	-0.884007	-0.402707	-1.29758	1.79921	3.07779	-0.217412	1.4498	0.775476	0.501286	-1.00263	0.00558761	0.381457	0.689098	0.201136	0.0787882	0.00356869	0.828884	0.154146	0.442172	0.618648	0.321476	0.00659485	0.999864	0.999674	0.988095	0.278434	0.015421	0.999844	0.52299	0.999021	0.90723	0.960692	3715.76	6.13e-62	9.17593	7.19537	0.0930073	0.149384	0.00550779	1.05728	0.00093149	0.0480063	-0.0950741	0.0960726	0.00381956	7.40076	1.37891	1.24919	3.16004	1.15786	0.176129	0.819109	-0.510521	1.38708	0.0648733	3.47e-09	0.175081	0.218377	0.00289291	0.253337	0.861022	0.417258	0.612307	0.172592	0.948577	4.76e-09	0.485928	0.412783	0.127877	0.499474	0.975736	0.999817	0.999988	0.466287	0.986432	14560.6	3.11e-72
4069	MAN2C1	4123_at	4123	7.32736	7.05895	-0.0338922	0.0645209	0.00214347	0.0307322	-0.269886	0.0291812	-0.0593633	0.00627939	0.000660894	-0.00967325	7.36566	-0.417377	0.851587	0.0284109	0.226893	-0.715659	0.269711	-0.430286	2.57565	0.274149	-0.161188	3.18e-09	0.678416	0.399016	0.977462	0.821549	0.477951	0.788633	0.669071	0.0134111	0.785243	0.872677	1.13e-08	0.999864	0.999674	0.99979	0.927147	0.580699	0.999844	0.880459	0.800745	0.94682	0.988948	7029.68	4.47e-68	9.13657	9.00199	0.0623598	0.24684	0.00185539	-3.19363	-0.00171082	0.0073981	-0.0409908	0.177989	0.126511	10.3647	1.03495	2.31065	1.19164	-3.91512	-0.36212	0.141305	-0.246396	2.87667	2.40534	3.01e-13	0.306502	0.0257329	0.239964	0.000319058	0.719042	0.888291	0.806553	0.00624064	0.0205495	7.33e-13	0.602093	0.130693	0.603131	0.0116445	0.950056	0.999817	0.999988	0.124524	0.217381	18093.2	2.97e-74
4069	CIB4	130106_at	130106	NA	NA	NA	NA	NA	NA	NA	NA	NA	NA	NA	NA	NA	NA	NA	NA	NA	NA	NA	NA	NA	NA	NA	NA	NA	NA	NA	NA	NA	NA	NA	NA	NA	NA	NA	NA	NA	NA	NA	NA	NA	NA	NA	NA	NA	NA	NA	6.08009	6.68815	-0.0115075	-0.0610629	-0.000537314	-0.496076	0.00450787	0.00470632	0.0535297	0.049958	0.0732686	6.85213	-0.16994	-0.508627	-0.307071	-0.541142	0.849029	0.0799875	0.286315	0.718464	1.23956	2.15e-08	0.865857	0.613623	0.760277	0.591213	0.400585	0.93662	0.776017	0.476372	0.221886	2.77e-08	0.940961	0.759894	0.911739	0.776297	0.892878	0.999817	0.999988	0.728561	0.594234	6342.92	1.65e-64
4070	MAN2A1	4124_at	4124	6.87022	3.02741	-0.17412	0.0738399	-0.159345	0.657931	-0.367084	0.228902	1.0131	0.00345973	-0.00170074	-0.164314	1.49955	-1.01788	0.462636	-1.0026	2.30583	-0.462073	1.00431	3.48588	0.673646	-0.334897	-1.29974	0.140812	0.314252	0.645886	0.32149	0.0258515	0.646287	0.320677	0.00111743	0.504031	0.739281	0.200404	0.147343	0.999864	0.999674	0.988095	0.150798	0.727732	0.999844	0.0868647	0.999021	0.936841	0.960692	1394.27	1.62e-52	8.53454	1.43791	0.173646	0.400506	0.0159799	6.18655	-0.000769625	0.0943342	-0.288073	0.272991	0.139182	0.631414	1.09912	1.42986	3.91425	2.89251	-0.0621287	0.687184	-0.660411	1.68272	1.00924	0.531125	0.277856	0.16001	0.000319911	0.00598405	0.950749	0.495671	0.512526	0.0997053	0.318525	0.534238	0.580526	0.34763	0.0554297	0.0575359	0.991173	0.999817	0.999988	0.366044	0.684674	2297.8	4.47e-55
4070	REG3G	130120_at	130120	NA	NA	NA	NA	NA	NA	NA	NA	NA	NA	NA	NA	NA	NA	NA	NA	NA	NA	NA	NA	NA	NA	NA	NA	NA	NA	NA	NA	NA	NA	NA	NA	NA	NA	NA	NA	NA	NA	NA	NA	NA	NA	NA	NA	NA	NA	NA	6.56354	7.97768	-0.0690039	-0.163403	-0.000756219	-0.323014	-0.00367025	-0.0940101	-0.123134	-0.222043	-0.00660533	6.93258	-0.864345	-1.15446	-0.36657	-0.29887	-0.586333	-1.35523	-0.558629	-2.70854	-0.0947857	1.64e-08	0.392213	0.254711	0.715744	0.766484	0.560729	0.182447	0.579323	0.00967345	0.924927	2.13e-08	0.666362	0.451616	0.893512	0.880528	0.921005	0.999817	0.999988	0.150517	0.978269	5318.64	7.16e-63
4071	RFTN2	130132_at	130132	NA	NA	NA	NA	NA	NA	NA	NA	NA	NA	NA	NA	NA	NA	NA	NA	NA	NA	NA	NA	NA	NA	NA	NA	NA	NA	NA	NA	NA	NA	NA	NA	NA	NA	NA	NA	NA	NA	NA	NA	NA	NA	NA	NA	NA	NA	NA	7.86879	8.81104	-0.0782825	-0.234447	0.00782382	-0.0545763	0.00202931	0.0761669	-0.236778	0.0142824	0.0166146	5.01993	-0.642881	-1.08597	2.48645	-0.0331068	0.212544	0.719875	-0.704271	0.114222	0.156311	9.56e-06	0.523728	0.283567	0.0168799	0.973743	0.832691	0.475511	0.485075	0.909595	0.876522	1.08e-05	0.753899	0.480284	0.236406	0.987823	0.970566	0.999817	0.999988	0.965796	0.96248	3286.98	2.12e-58
4071	MAN2B1	4125_at	4125	6.11752	8.20737	-0.0418957	-0.0908954	-0.0440491	-0.181638	-1.19965	-0.0693358	0.229773	0.00182187	-0.00144968	0.0688448	8.28279	-0.498999	-1.1603	-0.564686	-1.29699	-3.07667	-0.619805	1.61079	0.722748	-0.581604	1.10952	1.49e-10	0.620245	0.25213	0.575131	0.201339	0.00357978	0.538556	0.114317	0.473627	0.563777	0.273185	7.5e-10	0.999864	0.999674	0.992221	0.460458	0.015421	0.999844	0.46794	0.999021	0.895181	0.960692	4584.65	5.82e-64	7.45125	8.4136	0.0343698	-0.00685801	0.00189483	-1.94551	-0.00465715	0.00569793	0.158607	-0.0328745	-0.0561535	8.27894	0.48749	-0.0548647	1.04005	-2.03831	-0.842449	0.0930102	0.814784	-0.454079	-0.91243	1.97e-10	0.628397	0.956501	0.304152	0.0477232	0.404216	0.926329	0.419703	0.652064	0.366649	3.06e-10	0.815578	0.975903	0.659944	0.191061	0.892878	0.999817	0.999988	0.836754	0.721428	8788.5	1.54e-67
4072	CLHC1	130162_at	130162	NA	NA	NA	NA	NA	NA	NA	NA	NA	NA	NA	NA	NA	NA	NA	NA	NA	NA	NA	NA	NA	NA	NA	NA	NA	NA	NA	NA	NA	NA	NA	NA	NA	NA	NA	NA	NA	NA	NA	NA	NA	NA	NA	NA	NA	NA	NA	6.73768	4.78666	0.0876093	0.122292	0.00280665	1.93796	-0.0119866	-0.00582994	-0.105423	0.0455258	0.0949171	5.58417	1.47323	1.15992	1.82644	2.40721	-2.5707	-0.112826	-0.64208	0.745527	1.82852	1.48e-06	0.147999	0.252507	0.0747584	0.020457	0.0137084	0.910695	0.524243	0.460024	0.0744392	1.72e-06	0.460546	0.449425	0.393382	0.117782	0.876285	0.999817	0.999988	0.716905	0.37986	10101.5	7.8e-69
4072	MANBA	4126_at	4126	5.31552	5.05215	0.0289681	0.0108865	-0.062071	-0.0379317	0.536754	-0.0777554	-0.0827977	0.000693424	0.00231246	-0.0642432	5.36801	0.363257	0.146312	-0.837767	-0.285163	1.44932	-0.731798	-0.611114	0.289623	0.976774	-1.09007	2.78e-06	0.718138	0.884338	0.406652	0.776846	0.154279	0.468139	0.544242	0.773454	0.333977	0.281569	5.31e-06	0.999864	0.999674	0.988095	0.902816	0.239382	0.999844	0.819353	0.999021	0.820626	0.960692	3835.83	3.03e-62	7.83387	7.07602	-0.0148887	0.0413032	0.00305427	0.546843	-0.00225102	0.0172558	-0.052344	0.0646808	0.013926	7.10958	-0.215629	0.337396	1.7118	0.585005	-0.415781	0.287614	-0.274568	0.912242	0.231053	9.12e-09	0.830301	0.737466	0.0941649	0.561613	0.679646	0.775029	0.784968	0.366747	0.818374	1.21e-08	0.925072	0.843774	0.425385	0.756249	0.943453	0.999817	0.999988	0.644547	0.942682	10126.9	7.4e-69
4073	MAOA	4128_at	4128	6.32339	12.6721	0.0533191	0.0545949	-0.00170714	-1.06989	0.543667	-0.210761	-0.0700976	-0.00292911	-0.000638816	-0.0120656	11.1468	0.55353	0.607449	-0.0190751	-6.65879	1.21531	-1.64216	-0.428323	-1.01283	-0.223388	-0.169488	1.89e-14	0.582679	0.546649	0.984867	3.49e-08	0.230674	0.107627	0.670488	0.316634	0.824259	0.866183	3.09e-13	0.999864	0.999674	0.99979	2.49e-05	0.32771	0.999844	0.88142	0.999021	0.955977	0.988081	3725.2	5.79e-62	8.4677	12.4979	-0.130275	-0.39487	0.000299102	-2.69475	-0.00322276	-0.0205264	-0.153576	-0.0716817	-0.105892	10.8649	-1.63246	-2.79089	0.145043	-2.49429	-0.515044	-0.296019	-0.697008	-0.87473	-1.52013	6.89e-14	0.109914	0.00781821	0.885357	0.0165591	0.60917	0.768646	0.489563	0.386599	0.135827	1.91e-13	0.413838	0.0721713	0.960397	0.104502	0.928994	0.999817	0.999988	0.659763	0.485538	8860.13	1.29e-67
4074	MAOB	4129_at	4129	8.59089	9.36259	0.0324388	0.0679305	0.162474	-0.303977	1.32315	0.0597633	-0.125936	-0.000346402	0.00109236	-0.150499	8.72597	0.356812	0.800829	1.92353	-2.00454	3.13387	0.493374	-0.815331	-0.12691	0.404731	-2.23996	3.49e-11	0.722924	0.427498	0.0608436	0.0511385	0.00305516	0.624181	0.419238	0.899585	0.68762	0.0301511	2.1e-10	0.999864	0.999674	0.917697	0.221743	0.0138595	0.999844	0.758508	0.999021	0.924644	0.960692	7710.37	5.76e-69	11.0247	11.7775	-0.00874811	-0.0785309	0.00787846	-1.20335	-0.0122464	-0.143047	-0.0455008	-0.0779206	-0.00759177	9.51519	-0.101877	-0.515831	3.55057	-1.03514	-1.81889	-1.91719	-0.191917	-0.883685	-0.101283	3.97e-12	0.91933	0.608624	0.000948792	0.306411	0.075924	0.0618983	0.848714	0.381799	0.919798	7.86e-12	0.965307	0.75641	0.0895515	0.553421	0.876285	0.999817	0.999988	0.656323	0.977322	12971.6	3.69e-71
4074	PLEKHH2	130271_at	130271	NA	NA	NA	NA	NA	NA	NA	NA	NA	NA	NA	NA	NA	NA	NA	NA	NA	NA	NA	NA	NA	NA	NA	NA	NA	NA	NA	NA	NA	NA	NA	NA	NA	NA	NA	NA	NA	NA	NA	NA	NA	NA	NA	NA	NA	NA	NA	5.49158	5.64457	-0.00757536	-0.0822497	0.00153313	0.29607	0.0100076	0.0716455	0.185122	-0.0453265	-0.0147435	8.51818	-0.164784	-1.00914	1.29058	0.475722	2.77637	1.7936	1.45848	-0.960169	-0.367406	9.14e-11	0.869889	0.318573	0.203771	0.636689	0.00811923	0.0799382	0.152001	0.342358	0.715125	1.48e-10	0.942984	0.514707	0.570231	0.804838	0.876285	0.999817	0.999988	0.625259	0.903919	11227.5	8.12e-70
4075	COL12A1	1303_at	1303	NA	NA	NA	NA	NA	NA	NA	NA	NA	NA	NA	NA	NA	NA	NA	NA	NA	NA	NA	NA	NA	NA	NA	NA	NA	NA	NA	NA	NA	NA	NA	NA	NA	NA	NA	NA	NA	NA	NA	NA	NA	NA	NA	NA	NA	NA	NA	6.06986	4.95286	-0.0360241	0.136307	-2.6e-05	0.61141	-0.000851858	-0.0409262	-0.025267	-0.0462089	-0.0164397	7.80065	-0.817829	1.7454	-0.0228055	1.0253	-0.246645	-1.06929	-0.207757	-1.0216	-0.427561	9.33e-10	0.417981	0.0880845	0.981911	0.310978	0.806361	0.290926	0.836403	0.312706	0.671112	1.35e-09	0.685617	0.251624	0.993605	0.557657	0.966403	0.999817	0.999988	0.600931	0.887579	14940.2	1.79e-72
4075	MAP1A	4130_at	4130	12.031	13.6571	0.00163617	0.0238077	0.00083416	-0.250765	-0.118849	-0.0772196	-0.214365	-0.000945513	0.00342977	-0.0314664	21.8871	0.0309469	0.482621	0.0169816	-2.8435	-0.484041	-1.09619	-2.38645	-0.595659	2.18514	-0.80532	2.08e-25	0.975451	0.631737	0.986527	0.00672284	0.630737	0.278912	0.0213404	0.55443	0.0342012	0.42493	1.78e-21	0.999864	0.999674	0.99979	0.0675088	0.715215	0.999844	0.25182	0.999021	0.69619	0.960692	44700.5	6.8e-86	10.208	11.6904	0.0257242	-0.0636775	-0.00118037	-1.95985	0.00316697	-0.0125294	0.0531287	-0.044934	-0.0257568	17.2765	0.547978	-0.765093	-0.973055	-3.08384	0.860401	-0.307169	0.409906	-0.932141	-0.628562	6.4e-21	0.586551	0.448411	0.335989	0.00356995	0.394358	0.760203	0.683918	0.356488	0.532973	2.16e-19	0.791029	0.631374	0.685028	0.0425353	0.891745	0.999817	0.999988	0.637389	0.823181	37200.3	5.88e-81
4076	MAP1B	4131_at	4131	6.72757	2.48022	0.0196407	0.0602433	-0.070482	0.415271	1.85541	0.151389	-0.343405	0.00206999	0.00308367	-0.11237	1.85761	0.173612	0.57073	-0.670564	2.20065	3.53149	1.00435	-1.78665	0.609439	0.918152	-1.34401	0.069868	0.86296	0.571062	0.505974	0.033009	0.000977373	0.320657	0.0808283	0.545341	0.363504	0.185776	0.0746149	0.999864	0.999674	0.988095	0.174025	0.00687891	0.999844	0.410917	0.999021	0.827722	0.960692	3055.72	4.66e-60	12.5731	11.7415	0.110843	0.167933	6.89e-05	-0.484076	-0.00291571	-0.0220038	0.0653025	0.000317045	-0.023581	15.4819	2.10672	1.80028	0.0507129	-0.679608	-0.706767	-0.481304	0.449532	0.00586818	-0.513446	3.72e-19	0.0410371	0.0788606	0.95979	0.500409	0.483538	0.63275	0.655314	0.995345	0.610278	5.47e-18	0.324865	0.237221	0.987099	0.713743	0.906614	0.999817	0.999988	0.998229	0.861719	44924.8	1.03e-82
4076	AP1S3	130340_at	130340	NA	NA	NA	NA	NA	NA	NA	NA	NA	NA	NA	NA	NA	NA	NA	NA	NA	NA	NA	NA	NA	NA	NA	NA	NA	NA	NA	NA	NA	NA	NA	NA	NA	NA	NA	NA	NA	NA	NA	NA	NA	NA	NA	NA	NA	NA	NA	4.35746	4.78742	-0.00690143	-0.0589337	-0.000746171	0.00243196	0.000580464	-0.00857776	-0.013884	-0.0195021	0.000886675	15.495	-0.321977	-1.5508	-1.34716	0.00838087	0.345379	-0.460558	-0.234603	-0.886034	0.0473897	3.61e-19	0.749036	0.128307	0.185012	0.993352	0.7315	0.647445	0.815635	0.380546	0.962423	5.33e-18	0.882745	0.307366	0.547978	0.997055	0.951197	0.999817	0.999988	0.655639	0.990117	32512.2	1.05e-79
4077	MAP2	4133_at	4133	5.07654	1.27321	0.0486437	0.040206	-0.0635085	0.394194	1.50413	0.0313512	0.0104559	0.00153738	0.00158021	-0.0347149	0.984092	0.44373	0.393082	-0.623541	2.15576	2.95444	0.214642	0.0561391	0.467104	0.485547	-0.42849	0.330406	0.659394	0.696141	0.536122	0.0365646	0.0049972	0.83103	0.955483	0.642711	0.629678	0.670367	0.339254	0.999864	0.999674	0.990523	0.18274	0.0190686	0.999844	0.985922	0.999021	0.909489	0.971056	1852.85	3.01e-55	11.5699	7.70076	0.203343	0.477353	-0.00291662	2.00496	-0.00855741	-0.00842292	0.115138	-0.0708039	0.0281678	6.95442	2.64699	3.50484	-1.46926	1.92787	-1.42069	-0.126186	0.542843	-0.897562	0.420059	1.53e-08	0.0113167	0.00108434	0.149068	0.0605183	0.162644	0.900175	0.590051	0.374436	0.676542	1.99e-08	0.267296	0.0284354	0.505693	0.219951	0.876285	0.999817	0.999988	0.650667	0.889767	17850	3.97e-74
4077	C2orf76	130355_at	130355	NA	NA	NA	NA	NA	NA	NA	NA	NA	NA	NA	NA	NA	NA	NA	NA	NA	NA	NA	NA	NA	NA	NA	NA	NA	NA	NA	NA	NA	NA	NA	NA	NA	NA	NA	NA	NA	NA	NA	NA	NA	NA	NA	NA	NA	NA	NA	6.68522	8.11839	-0.0614792	-0.0923466	0.0023698	-1.60065	-0.0128403	-0.0374203	-0.163156	3.4e-05	-0.0632567	7.01264	-0.765482	-0.648536	1.14187	-1.47214	-2.039	-0.536215	-0.735769	0.000411934	-0.902293	1.26e-08	0.448182	0.5201	0.259852	0.148292	0.0476513	0.594583	0.465881	0.999673	0.371947	1.65e-08	0.706614	0.689312	0.621248	0.368732	0.876285	0.999817	0.999988	0.99982	0.725051	5452.27	4.21e-63
4078	MAP4	4134_at	4134	8.27011	10.2216	-0.0170291	0.00504066	-0.266068	-0.24489	-0.712821	-0.10523	0.692775	0.00157307	0.00580034	-0.0946406	5.38797	-0.105939	0.0336086	-1.78154	-0.913338	-0.954861	-0.491324	2.53668	0.325951	1.21546	-0.79666	2.6e-06	0.916108	0.97334	0.0816693	0.366001	0.344822	0.625619	0.0147816	0.745994	0.230617	0.429891	4.99e-06	0.999864	0.999674	0.917697	0.624187	0.449545	0.999844	0.215649	0.999021	0.781257	0.960692	2287.15	2.85e-57	9.69508	11.9245	-0.056639	-0.253309	-0.000185302	-1.11621	0.00430293	0.0596516	-0.255402	-0.0979267	-0.131165	15.1293	-1.03583	-2.61296	-0.131145	-1.50789	1.00363	1.25552	-1.69173	-1.74406	-2.74807	8.6e-19	0.306092	0.0123317	0.896275	0.138924	0.321191	0.216097	0.0979603	0.0883216	0.0087371	1.09e-17	0.602014	0.0902649	0.963432	0.354734	0.886811	0.999817	0.999988	0.350234	0.139034	24734.8	3.67e-77
4078	SGPP2	130367_at	130367	NA	NA	NA	NA	NA	NA	NA	NA	NA	NA	NA	NA	NA	NA	NA	NA	NA	NA	NA	NA	NA	NA	NA	NA	NA	NA	NA	NA	NA	NA	NA	NA	NA	NA	NA	NA	NA	NA	NA	NA	NA	NA	NA	NA	NA	NA	NA	7.26427	7.12279	0.0433434	0.0119978	0.000825287	-0.126057	0.00202961	0.0301815	-0.142544	0.0435106	0.0379347	6.67171	0.585202	0.0913673	0.431205	-0.125718	0.349487	0.468974	-0.697051	0.572087	0.586751	3.92e-08	0.561482	0.927627	0.668482	0.900544	0.728436	0.641466	0.489537	0.570253	0.560451	4.97e-08	0.776185	0.96051	0.872663	0.951982	0.950666	0.999817	0.999988	0.788684	0.837028	7567.72	3.78e-66
4079	ACVR1C	130399_at	130399	NA	NA	NA	NA	NA	NA	NA	NA	NA	NA	NA	NA	NA	NA	NA	NA	NA	NA	NA	NA	NA	NA	NA	NA	NA	NA	NA	NA	NA	NA	NA	NA	NA	NA	NA	NA	NA	NA	NA	NA	NA	NA	NA	NA	NA	NA	NA	7.33543	5.01317	0.211469	0.237395	-0.00214794	1.53354	0.000273162	0.0518904	0.398256	0.0663254	0.0692094	4.25596	2.58777	1.63854	-1.01718	1.38619	0.042632	0.730791	1.76513	0.790397	0.970242	0.000111186	0.0131361	0.108633	0.314777	0.172864	0.966193	0.468885	0.0846708	0.43365	0.337372	0.000121075	0.267296	0.280257	0.668161	0.403315	0.993343	0.999817	0.999988	0.695917	0.699297	6340.79	1.66e-64
4079	MAPT	4137_at	4137	6.32066	3.77624	-0.132846	-0.0700607	-0.10633	0.374771	0.421007	0.133819	0.0270653	-0.00102124	-0.000278452	-0.052737	4.52622	-1.87924	-1.06221	-1.61894	3.17832	1.28239	1.42076	0.225349	-0.481173	-0.132681	-1.00944	4.47e-05	0.0667901	0.29389	0.112548	0.0026985	0.206366	0.162377	0.822742	0.632758	0.895046	0.318236	6.97e-05	0.999864	0.999674	0.938162	0.0397842	0.300824	0.999844	0.943837	0.999021	0.974352	0.960692	6902.89	6.69e-68	10.8143	10.0521	0.0215065	0.112435	-0.0021109	0.241958	-0.00362456	-0.0253663	-0.00513389	0.26836	0.147594	12.4205	0.383046	1.12951	-1.45494	0.318323	-0.823325	-0.519952	-0.0331177	4.65461	3.0115	8.63e-16	0.70358	0.26497	0.152975	0.751787	0.414883	0.605774	0.973735	3.13e-05	0.00434839	3.9e-15	0.859669	0.462345	0.51015	0.871817	0.89403	0.999817	0.999988	0.00900518	0.0981523	29189	1.06e-78
4080	ARSD	414_at	414	4.52194	2.8959	-0.013005	-0.0486412	0.0132089	0.406966	-1.25374	0.189084	0.00269889	0.00445567	-0.00209121	-0.0193651	2.94762	-0.156227	-0.626253	0.170785	2.93091	-3.24302	1.70478	0.0190827	1.78279	-0.846191	-0.314773	0.00509002	0.876563	0.534358	0.865169	0.00532443	0.00224896	0.0952298	0.984861	0.0814635	0.401987	0.75441	0.00603672	0.999864	0.999674	0.99979	0.0592057	0.0114198	0.999844	0.995719	0.999021	0.84483	0.978442	2549.97	2.56e-58	6.99545	9.5911	-0.123051	-0.267518	-0.00142579	-1.38917	0.00151328	0.00563606	-0.130776	-0.0749412	-0.0480188	14.4057	-2.66409	-3.26679	-1.19457	-2.22159	0.417846	0.140431	-1.02547	-1.58004	-1.19099	5.01e-18	0.0108362	0.0021458	0.238826	0.0316463	0.678147	0.888978	0.310896	0.121455	0.240216	4.62e-17	0.266573	0.0389524	0.602088	0.150849	0.943453	0.999817	0.999988	0.397769	0.613671	18047.6	3.13e-74
4080	OSR1	130497_at	130497	NA	NA	NA	NA	NA	NA	NA	NA	NA	NA	NA	NA	NA	NA	NA	NA	NA	NA	NA	NA	NA	NA	NA	NA	NA	NA	NA	NA	NA	NA	NA	NA	NA	NA	NA	NA	NA	NA	NA	NA	NA	NA	NA	NA	NA	NA	NA	4.73534	4.70474	-0.103411	0.000484016	-0.000511533	0.0731515	0.00328214	0.0822488	0.151079	0.0677921	0.00216982	4.60937	-1.46039	0.00385538	-0.279557	0.0763082	0.591145	1.33677	0.772749	0.932319	0.0351043	3.62e-05	0.15148	0.996942	0.781163	0.939529	0.55753	0.188355	0.443914	0.356397	0.97216	4e-05	0.463425	0.998311	0.920513	0.972517	0.920443	0.999817	0.999988	0.637389	0.992706	3519.21	4.92e-59
4081	MARK3	4140_at	4140	7.86677	7.49738	0.00722311	0.036346	0.0966437	-0.00356991	0.445314	-0.00450547	-0.0448879	-0.00035098	0.00031469	-0.0069921	9.75587	0.110927	0.598232	1.59745	-0.0328677	1.47257	-0.0519304	-0.405745	-0.17953	0.162788	-0.145296	1.3e-12	0.912174	0.552727	0.117263	0.973928	0.147925	0.958817	0.68688	0.858339	0.871425	0.885135	1.16e-11	0.999864	0.999674	0.938162	0.989583	0.231382	0.999844	0.888085	0.999021	0.969371	0.991458	12599.6	1.07e-73	8.41465	7.72356	0.0545864	0.119418	0.00286598	-0.502226	-0.00499206	-0.000511084	0.0648637	0.022908	0.0127104	10.3117	1.05049	1.29624	2.13441	-0.71393	-1.22525	-0.0113195	0.452109	0.42932	0.280222	3.53e-13	0.299382	0.201832	0.038573	0.479142	0.227176	0.991021	0.653472	0.669842	0.780656	8.45e-13	0.597359	0.394005	0.311235	0.698557	0.877264	0.999817	0.999988	0.847209	0.929952	20630.9	1.79e-75
4082	MARS1	4141_at	4141	7.37036	5.5646	-0.112737	-0.114058	-0.0327157	0.0527559	2.02124	0.0680764	-0.336164	-0.00225235	-0.000171286	-0.0513696	4.70153	-1.12416	-1.21896	-0.351124	0.315378	4.33988	0.50948	-1.97299	-0.748064	-0.0575321	-0.693109	2.53e-05	0.26699	0.2293	0.727157	0.753953	8.13e-05	0.612941	0.0547468	0.458368	0.95438	0.491854	4.11e-05	0.999864	0.999674	0.99979	0.8906	0.0020039	0.999844	0.351721	0.999021	0.986314	0.960692	4665.72	3.95e-64	9.26261	7.87042	0.0898092	0.262048	0.00246761	-0.822708	-0.00610473	-0.00378194	0.176799	-0.0229519	-0.000175302	12.2637	2.01715	3.31974	2.14482	-1.36493	-1.74872	-0.0977592	1.43824	-0.502021	-0.00451064	1.32e-15	0.0499743	0.00184706	0.0376816	0.179401	0.0875032	0.92258	0.157633	0.618224	0.996422	5.66e-15	0.340562	0.0362699	0.309551	0.411841	0.876285	0.999817	0.999988	0.818288	0.999113	34051.2	3.91e-80
4082	TTC32	130502_at	130502	NA	NA	NA	NA	NA	NA	NA	NA	NA	NA	NA	NA	NA	NA	NA	NA	NA	NA	NA	NA	NA	NA	NA	NA	NA	NA	NA	NA	NA	NA	NA	NA	NA	NA	NA	NA	NA	NA	NA	NA	NA	NA	NA	NA	NA	NA	NA	8.38543	7.20823	0.10113	-0.0128764	0.00660683	1.38431	0.00917797	0.0493882	0.999685	0.0100907	-0.331942	3.22425	0.652044	-0.0468268	1.64848	0.659289	0.754705	0.366475	2.33449	0.0633577	-2.45184	0.00241849	0.517856	0.962869	0.10657	0.513239	0.454555	0.715815	0.0243282	0.949776	0.0183663	0.00254432	0.750647	0.979366	0.446858	0.722095	0.903059	0.999817	0.999988	0.980802	0.208362	2301.56	4.32e-55
4083	MAS1	4142_at	4142	3.8892	3.65434	-0.0908037	-0.0292113	-0.0380088	0.240575	-1.2598	-0.134596	0.0770129	-0.00103537	-0.00533046	0.0668573	3.64449	-1.06878	-0.368498	-0.481514	1.69759	-3.19288	-1.189	0.53353	-0.4059	-2.11336	1.06479	0.000699079	0.290949	0.714254	0.632517	0.0965899	0.00259049	0.240763	0.59633	0.686767	0.0402278	0.29273	0.000918252	0.999864	0.999674	0.995579	0.309749	0.0125282	0.999844	0.845531	0.999021	0.699494	0.960692	1810.81	5.01e-55	6.97805	8.77835	-0.161072	-0.306786	-0.00102338	0.491399	0.00748517	-0.0591537	-0.126052	-0.0774242	0.0452292	7.32401	-1.9371	-2.08101	-0.476282	0.436529	1.14807	-0.818727	-0.549053	-0.906761	0.623139	4.48e-09	0.0593459	0.0434469	0.636294	0.664645	0.257311	0.417474	0.58582	0.369606	0.536497	6.08e-09	0.351833	0.170498	0.858756	0.820768	0.878827	0.999817	0.999988	0.646518	0.824901	5541.22	2.98e-63
4083	UBR3	130507_at	130507	NA	NA	NA	NA	NA	NA	NA	NA	NA	NA	NA	NA	NA	NA	NA	NA	NA	NA	NA	NA	NA	NA	NA	NA	NA	NA	NA	NA	NA	NA	NA	NA	NA	NA	NA	NA	NA	NA	NA	NA	NA	NA	NA	NA	NA	NA	NA	9.59896	6.00706	0.146435	0.44052	0.000522565	1.49078	-0.00918121	-0.0577498	0.0899551	0.0850265	0.0223995	4.49291	1.57872	2.67876	0.218021	1.1872	-1.2624	-0.716535	0.351253	0.89269	0.276652	5.26e-05	0.121757	0.0104388	0.828448	0.241692	0.213635	0.47755	0.72712	0.377011	0.783378	5.77e-05	0.42882	0.0837648	0.938451	0.486961	0.876285	0.999817	0.999988	0.652927	0.93119	8426.92	3.78e-67
4084	MAT1A	4143_at	4143	7.24609	8.97158	0.141299	-0.0364041	0.0458562	-0.0924179	-1.31178	-0.117997	0.0687193	-0.000629026	-0.00296975	0.0517686	11.4222	2.12314	-0.586257	0.741612	-0.832515	-4.2442	-1.33068	0.607753	-0.314809	-1.50308	1.05253	8.4e-15	0.0393556	0.560674	0.46223	0.409577	0.000110177	0.190091	0.546449	0.754382	0.139902	0.298253	1.58e-13	0.999864	0.999674	0.988095	0.663062	0.00229227	0.999844	0.820883	0.999021	0.754019	0.960692	10235.5	1.08e-71	7.74306	8.51038	-0.0750438	-0.147713	-0.000331922	0.37462	0.0047205	-0.040107	-0.0569183	-0.0176948	0.0370873	12.0482	-1.53139	-1.70018	-0.262121	0.564687	1.22855	-0.941922	-0.420683	-0.351641	0.867021	2.39e-15	0.133027	0.0963469	0.794484	0.575232	0.225947	0.351514	0.67609	0.726831	0.390762	9.49e-15	0.445099	0.264036	0.926105	0.766475	0.877264	0.999817	0.999988	0.878474	0.742038	19641.9	5.12e-75
4084	KCTD18	130535_at	130535	NA	NA	NA	NA	NA	NA	NA	NA	NA	NA	NA	NA	NA	NA	NA	NA	NA	NA	NA	NA	NA	NA	NA	NA	NA	NA	NA	NA	NA	NA	NA	NA	NA	NA	NA	NA	NA	NA	NA	NA	NA	NA	NA	NA	NA	NA	NA	6.21273	4.72328	0.0903896	0.187135	0.00625404	-0.288635	-0.00678701	-0.023279	0.200565	0.150131	-0.00565074	3.11277	0.85865	1.00267	2.29908	-0.202532	-0.822264	-0.2545	0.690057	1.38884	-0.0614947	0.00329699	0.395313	0.32165	0.0264407	0.84046	0.41548	0.800327	0.49388	0.17206	0.951251	0.00345696	0.668633	0.517835	0.27075	0.921946	0.89403	0.999817	0.999988	0.46533	0.987042	2741.44	1.03e-56
4085	FLACC1	130540_at	130540	NA	NA	NA	NA	NA	NA	NA	NA	NA	NA	NA	NA	NA	NA	NA	NA	NA	NA	NA	NA	NA	NA	NA	NA	NA	NA	NA	NA	NA	NA	NA	NA	NA	NA	NA	NA	NA	NA	NA	NA	NA	NA	NA	NA	NA	NA	NA	4.99955	7.50408	-0.130271	-0.327224	-0.00101381	-0.670195	0.00803185	-0.0151684	-0.0322759	-0.0378099	-0.0235587	10.1136	-2.53075	-3.58555	-0.762174	-0.961727	1.99001	-0.339132	-0.227098	-0.715309	-0.524311	6.39e-13	0.0151374	0.000856226	0.450133	0.341584	0.0529973	0.736167	0.821427	0.478299	0.602765	1.46e-12	0.275033	0.0261345	0.759722	0.585172	0.876285	0.999817	0.999988	0.730032	0.859194	7423.48	5.7e-66
4085	MAT2A	4144_at	4144	4.58923	4.32269	0.0696352	0.0471148	-0.0240742	0.0974028	-0.32721	0.140688	0.320504	3.37e-07	-0.00501481	0.0683451	3.01713	0.573622	0.415963	-0.213447	0.481023	-0.58039	0.869804	1.55396	9.23e-05	-1.39148	0.761791	0.00421505	0.56912	0.679442	0.831956	0.632863	0.564588	0.389089	0.127297	0.999927	0.171018	0.450215	0.00504732	0.999864	0.999674	0.99979	0.824439	0.658365	0.999844	0.487034	0.999971	0.76404	0.960692	1234.23	2.4e-51	8.106	5.05724	0.0500884	0.000367011	0.00465948	5.04721	-0.00407376	0.0465611	-0.151445	0.186745	0.155142	3.6719	0.524215	0.0021665	1.88715	3.90185	-0.543754	0.560817	-0.574063	1.90329	1.8601	0.000663352	0.602831	0.998281	0.0659285	0.000332215	0.58943	0.577844	0.568928	0.0637363	0.0697456	0.000707636	0.801759	0.999064	0.380014	0.0118125	0.925621	0.999817	0.999988	0.304189	0.36996	5664.16	1.86e-63
4086	ZNF513	130557_at	130557	NA	NA	NA	NA	NA	NA	NA	NA	NA	NA	NA	NA	NA	NA	NA	NA	NA	NA	NA	NA	NA	NA	NA	NA	NA	NA	NA	NA	NA	NA	NA	NA	NA	NA	NA	NA	NA	NA	NA	NA	NA	NA	NA	NA	NA	NA	NA	7.84833	8.98368	0.000927503	-0.0498643	-0.000894568	-1.14085	-0.00999848	0.00396335	-0.0423265	-0.148796	-0.127646	9.32148	0.0138721	-0.420652	-0.517769	-1.26038	-1.9072	0.0682203	-0.229283	-2.16722	-2.1871	7.23e-12	0.988996	0.676112	0.607283	0.214353	0.063215	0.945928	0.81974	0.0358235	0.0342431	1.38e-11	0.996735	0.803139	0.844819	0.454863	0.876285	0.999817	0.999988	0.245664	0.272719	10840.8	1.72e-69
4086	MATK	4145_at	4145	8.49661	11.0713	-0.0251619	-0.0269256	-0.0893418	-0.398529	0.035456	-0.168664	-0.33661	-0.00406395	0.00403601	0.0172802	9.74454	-0.261375	-0.299768	-0.998884	-2.48187	0.079306	-1.31495	-2.05806	-1.40608	1.4122	0.242885	1.35e-12	0.795013	0.765754	0.323267	0.0169258	0.937146	0.195281	0.0454876	0.166667	0.164865	0.809214	1.2e-11	0.999864	0.999674	0.988095	0.115748	0.956041	0.999844	0.327962	0.999021	0.760778	0.979428	6725.62	1.19e-67	8.27754	9.73014	-0.0265004	-0.0901791	-0.00291558	-1.27339	-0.0022905	0.00336643	-0.0150639	0.0479296	0.0239591	9.45181	-0.37106	-0.712203	-1.57984	-1.31704	-0.409031	0.0542483	-0.0763946	0.653551	0.384323	4.82e-12	0.712422	0.4802	0.121501	0.194828	0.684554	0.95699	0.939461	0.516894	0.702641	9.45e-12	0.8641	0.657489	0.467991	0.431772	0.943453	0.999817	0.999988	0.753947	0.89908	10568.4	2.97e-69
4087	MATN1	4146_at	4146	3.80806	3.0794	0.0206979	0.015594	0.0360627	0.210183	-0.630939	-0.0573901	0.0625578	0.000453743	-0.00296476	-0.0165763	4.72851	0.375096	0.302881	0.70342	2.28355	-2.46207	-0.780585	0.667279	0.273884	-1.8098	-0.406476	2.32e-05	0.709376	0.763396	0.485469	0.02724	0.0177674	0.439192	0.508049	0.785445	0.0771031	0.686347	3.78e-05	0.999864	0.999674	0.988095	0.155805	0.0466755	0.999844	0.801833	0.999021	0.732822	0.971056	4112.75	6.46e-63	6.82879	7.67039	-0.041251	-0.146736	-0.000473403	0.213224	0.00336085	-8.96e-05	0.00149489	-0.0429714	0.0271875	11.1356	-0.863228	-1.73195	-0.383371	0.32959	0.896967	-0.00215766	0.0113301	-0.875701	0.651773	3.14e-14	0.392819	0.0904782	0.703341	0.743316	0.37475	0.998288	0.991013	0.386077	0.518029	9.42e-14	0.666735	0.255178	0.887795	0.867181	0.887715	0.999965	0.999988	0.659646	0.81529	16065.3	3.79e-73
4087	SPATA3	130560_at	130560	NA	NA	NA	NA	NA	NA	NA	NA	NA	NA	NA	NA	NA	NA	NA	NA	NA	NA	NA	NA	NA	NA	NA	NA	NA	NA	NA	NA	NA	NA	NA	NA	NA	NA	NA	NA	NA	NA	NA	NA	NA	NA	NA	NA	NA	NA	NA	6.62989	8.54968	-0.0662506	-0.113326	-0.00253221	-1.90338	-0.00177944	-0.0240528	0.106531	-0.0824171	0.123106	7.65268	-0.854769	-0.824698	-1.26432	-1.81398	-0.292805	-0.35715	0.497814	-1.03553	1.81959	1.52e-09	0.397434	0.414112	0.212953	0.0766893	0.771085	0.722733	0.621161	0.306233	0.0758151	2.14e-09	0.670156	0.603365	0.57855	0.252523	0.959467	0.999817	0.999988	0.595666	0.382957	5757.53	1.31e-63
4088	LYPD6	130574_at	130574	NA	NA	NA	NA	NA	NA	NA	NA	NA	NA	NA	NA	NA	NA	NA	NA	NA	NA	NA	NA	NA	NA	NA	NA	NA	NA	NA	NA	NA	NA	NA	NA	NA	NA	NA	NA	NA	NA	NA	NA	NA	NA	NA	NA	NA	NA	NA	6.9147	8.7361	-0.101758	-0.149083	-0.00377665	-1.00484	0.00111067	-0.0198812	-0.111139	-0.0822109	-0.0552251	11.7861	-1.97886	-1.63525	-2.84218	-1.44342	0.275468	-0.444957	-0.782799	-1.55691	-1.23033	4.96e-15	0.0542832	0.109324	0.0068355	0.156176	0.784281	0.658591	0.438051	0.12685	0.225288	1.81e-14	0.344129	0.281105	0.167221	0.379724	0.962435	0.999817	0.999988	0.405575	0.598038	14226.3	5.11e-72
4088	MATN2	4147_at	4147	3.1149	2.49365	-0.0423982	-0.0938292	-0.0345913	0.0658215	0.30078	0.0340589	0.178924	0.00187119	-0.00361981	0.0220813	2.71329	-0.54446	-1.29139	-0.478107	0.50674	0.831695	0.328259	1.35237	0.800344	-1.56578	0.383685	0.00944869	0.588851	0.203257	0.634921	0.614847	0.410035	0.74426	0.183109	0.427776	0.124506	0.703044	0.0109036	0.999864	0.999674	0.996374	0.811977	0.516454	0.999844	0.560803	0.999021	0.742736	0.971056	1381.97	1.98e-52	7.26143	1.99726	0.0966839	0.344189	0.0126871	4.30149	-0.0100269	-0.137471	-0.142993	0.109651	0.0899264	1.15231	0.804051	1.61448	4.08307	2.64238	-1.06349	-1.31573	-0.430702	0.888032	0.856745	0.255585	0.425807	0.113766	0.000190521	0.0114494	0.293519	0.195263	0.668845	0.379483	0.396353	0.258407	0.691298	0.286937	0.048397	0.0839266	0.884481	0.999817	0.999988	0.655135	0.744779	2871.54	3.81e-57
4089	MATN3	4148_at	4148	2.89307	2.64799	-0.00934417	-0.0104736	0.0382101	0.101353	-0.347965	0.0196709	0.0749346	-0.00135336	-0.00236398	0.0527185	4.01761	-0.167321	-0.201004	0.736423	1.08804	-1.34165	0.264362	0.789771	-0.807165	-1.42586	1.27733	0.000224239	0.867878	0.841614	0.465349	0.282454	0.186535	0.792725	0.433862	0.423877	0.160906	0.208129	0.0003147	0.999864	0.999674	0.988095	0.54755	0.278224	0.999844	0.766107	0.999021	0.759953	0.960692	2317.22	2.13e-57	4.2334	6.11599	-0.0324805	-0.0731715	-0.00133522	-2.34066	-0.00282052	-0.121647	-0.182202	0.0365816	-0.0790494	5.65501	-0.432896	-0.55006	-0.688668	-2.30434	-0.47943	-1.86591	-0.879526	0.474798	-1.20697	1.17e-06	0.667262	0.585135	0.494746	0.0261169	0.634071	0.0689115	0.384023	0.637343	0.234068	1.37e-06	0.839313	0.740144	0.784327	0.135479	0.934301	0.999817	0.999988	0.829455	0.606924	2505.54	7.03e-56
4089	LYPD6B	130576_at	130576	NA	NA	NA	NA	NA	NA	NA	NA	NA	NA	NA	NA	NA	NA	NA	NA	NA	NA	NA	NA	NA	NA	NA	NA	NA	NA	NA	NA	NA	NA	NA	NA	NA	NA	NA	NA	NA	NA	NA	NA	NA	NA	NA	NA	NA	NA	NA	6.61826	6.7395	0.0329268	0.0128106	-0.00217814	-0.296404	0.00732434	-0.0191626	0.0922284	0.0606053	0.0433312	7.16893	0.50486	0.110789	-1.29242	-0.335702	1.43227	-0.338144	0.512176	0.904934	0.761128	7.49e-09	0.616245	0.912301	0.20314	0.738734	0.159323	0.736906	0.611159	0.370562	0.45075	9.97e-09	0.809736	0.951679	0.569572	0.8648	0.876285	0.999817	0.999988	0.647524	0.779377	8101.9	8.77e-67
4090	GALM	130589_at	130589	NA	NA	NA	NA	NA	NA	NA	NA	NA	NA	NA	NA	NA	NA	NA	NA	NA	NA	NA	NA	NA	NA	NA	NA	NA	NA	NA	NA	NA	NA	NA	NA	NA	NA	NA	NA	NA	NA	NA	NA	NA	NA	NA	NA	NA	NA	NA	6.49402	8.02987	-0.0511854	-0.107546	0.000778347	-1.70179	-0.000250912	0.0141144	0.149774	-0.0729711	0.0245129	11.3265	-1.04071	-1.23334	0.612423	-2.55585	-0.0650638	0.33027	1.10294	-1.44483	0.570967	1.82e-14	0.30385	0.224174	0.543495	0.0142244	0.948426	0.742806	0.276213	0.15578	0.571005	5.75e-14	0.600484	0.418932	0.811535	0.095368	0.990909	0.999817	0.999988	0.44513	0.841645	13717.7	1.11e-71
4090	MAX	4149_at	4149	5.66547	4.66182	0.0250009	-0.102909	-0.140596	0.123645	0.384334	-0.0245212	0.119246	-0.00157512	0.00124388	-0.000459314	3.98162	0.25201	-1.11178	-1.52537	0.747201	0.834195	-0.185512	0.707487	-0.528832	0.422343	-0.00626476	0.000250701	0.802197	0.272222	0.134264	0.458884	0.40864	0.853673	0.482964	0.599557	0.674814	0.99503	0.000349429	0.999864	0.999674	0.93966	0.701953	0.515077	0.999844	0.791312	0.999021	0.92075	0.999134	2815.94	2.85e-59	8.60798	8.60034	0.0245188	-0.0445484	0.000668368	0.396703	-0.00165468	0.0326864	-0.0515918	0.0342394	0.0563535	19.7405	0.811217	-0.831337	0.855755	0.969506	-0.698213	1.2446	-0.618231	1.10319	2.13596	3.95e-23	0.421725	0.410393	0.396895	0.337735	0.488817	0.220044	0.539696	0.276105	0.0384391	4.77e-21	0.68794	0.600233	0.724731	0.581456	0.907771	0.999817	0.999988	0.57274	0.288467	63810.4	5.63e-86
4091	ARSL	415_at	415	6.45785	6.58997	0.0482124	0.00259525	0.103941	0.134696	-1.11471	-0.11009	-0.0832073	-0.000203803	-0.00259989	0.037116	9.75182	0.842012	0.0485779	1.95382	1.41031	-4.19196	-1.44303	-0.855325	-0.118553	-1.52946	0.877107	1.32e-12	0.404297	0.961474	0.0570437	0.165421	0.000129949	0.156036	0.396966	0.906165	0.133248	0.385153	1.18e-11	0.999864	0.999674	0.917697	0.415668	0.00248034	0.999844	0.743909	0.999021	0.745947	0.960692	10982.4	2.26e-72	6.44626	8.59069	-0.163485	-0.17671	-0.00176394	-1.56347	0.00124727	-0.0293593	-0.0395183	-0.0968786	0.0524334	8.91162	-2.44456	-1.49036	-1.02071	-1.72687	0.237858	-0.505236	-0.21402	-1.41071	0.898187	2.61e-11	0.0186935	0.143456	0.31312	0.0913962	0.813125	0.615983	0.831547	0.165552	0.374107	4.56e-11	0.277972	0.326642	0.66707	0.27914	0.96704	0.999817	0.999988	0.456322	0.727264	7310.65	7.91e-66
4092	TMEM198	130612_at	130612	NA	NA	NA	NA	NA	NA	NA	NA	NA	NA	NA	NA	NA	NA	NA	NA	NA	NA	NA	NA	NA	NA	NA	NA	NA	NA	NA	NA	NA	NA	NA	NA	NA	NA	NA	NA	NA	NA	NA	NA	NA	NA	NA	NA	NA	NA	NA	8.62044	10.1331	-0.101631	-0.153388	-0.00468626	-0.399901	0.0057709	-0.0124699	0.0203981	-0.0186536	0.019472	17.1316	-2.47672	-2.10837	-4.4195	-0.719864	1.79361	-0.349735	0.180041	-0.442688	0.543621	8.77e-21	0.0172863	0.0408861	6.64e-05	0.475519	0.0799359	0.728251	0.857969	0.660219	0.589521	2.71e-19	0.277972	0.165167	0.0288397	0.696232	0.876285	0.999817	0.999988	0.842031	0.85146	34722.4	2.57e-80
4092	MAZ	4150_at	4150	7.06363	6.12407	-0.101874	-0.0596058	-0.139209	0.135211	0.187508	0.0934482	0.0411296	-0.00114626	0.00253341	-0.0411723	6.13308	-1.2041	-0.755065	-1.77094	0.958094	0.477213	0.828961	0.286128	-0.451253	1.00862	-0.658465	2.09e-07	0.234936	0.454199	0.0834393	0.343207	0.635553	0.411564	0.776111	0.654005	0.318627	0.513642	4.92e-07	0.999864	0.999674	0.917697	0.604742	0.718579	0.999844	0.924299	0.999021	0.81438	0.960692	6017.21	1.4e-66	8.51919	9.00964	0.0252725	0.0119725	-0.00398656	-0.696663	0.00265286	-0.0171107	0.0575492	0.179635	0.0191511	10.3042	0.41663	0.111325	-2.54329	-0.848344	0.557765	-0.324635	0.343616	2.88389	0.361685	3.61e-13	0.679029	0.911878	0.0146748	0.400962	0.579908	0.747037	0.732816	0.00612253	0.719365	8.63e-13	0.845772	0.95149	0.222941	0.635918	0.924337	0.999817	0.999988	0.123959	0.906383	15519.3	7.94e-73
4093	MB	4151_at	4151	5.0049	5.76917	0.00298189	-0.141436	0.0267258	0.0447771	-1.23437	-0.0538895	0.219813	0.00102157	-0.00291114	0.087469	5.7577	0.0351225	-1.78546	0.338816	0.316189	-3.13064	-0.476392	1.5239	0.400776	-1.155	1.39405	7.46e-07	0.97214	0.0810222	0.736347	0.753341	0.00308272	0.636133	0.134631	0.690508	0.254273	0.170244	1.58e-06	0.999864	0.999674	0.99979	0.890364	0.013962	0.999844	0.495932	0.999021	0.790027	0.960692	3001.6	6.93e-60	6.41313	7.28624	-0.0138982	-0.0233173	-0.00170869	-1.0645	0.00159393	-0.103923	-0.0449175	-0.0486602	-0.022151	8.23186	-0.226333	-0.214178	-1.07684	-1.2805	0.33105	-1.94771	-0.264934	-0.7717	-0.413254	2.3e-10	0.822019	0.831425	0.287581	0.207259	0.742221	0.0580223	0.792331	0.444529	0.681482	3.53e-10	0.920203	0.90383	0.645879	0.44749	0.953977	0.999817	0.999988	0.703952	0.891863	8581.53	2.56e-67
4093	ZFAND2B	130617_at	130617	NA	NA	NA	NA	NA	NA	NA	NA	NA	NA	NA	NA	NA	NA	NA	NA	NA	NA	NA	NA	NA	NA	NA	NA	NA	NA	NA	NA	NA	NA	NA	NA	NA	NA	NA	NA	NA	NA	NA	NA	NA	NA	NA	NA	NA	NA	NA	8.51687	7.20264	0.0479562	0.097868	0.000473446	1.04905	0.00603015	0.0648694	0.154096	0.0218987	0.0146207	11.2781	1.08239	1.24591	0.413527	1.74896	1.73581	1.68501	1.25969	0.481328	0.378043	2.09e-14	0.285136	0.21957	0.681283	0.0874606	0.0897871	0.099259	0.214602	0.632733	0.707266	6.52e-14	0.586449	0.414059	0.87819	0.271846	0.876285	0.999817	0.999988	0.826425	0.900541	29070.5	1.16e-78
4094	MBD1	4152_at	4152	5.20842	3.6018	0.00599077	0.106995	0.117779	0.168076	0.679851	-0.00146957	-0.085323	0.000483891	-0.00255937	-0.000426496	4.06535	0.0798029	1.52757	1.68867	1.34227	1.95005	-0.0146924	-0.668978	0.214696	-1.1484	-0.00768746	0.000193283	0.936753	0.133718	0.0983003	0.186337	0.0575057	0.988343	0.506975	0.830988	0.256956	0.993901	0.000273863	0.999864	0.999674	0.931311	0.440946	0.111728	0.999844	0.801762	0.999021	0.790838	0.999134	4156.95	5.1e-63	8.13517	8.03967	-0.0253508	0.00677591	-0.000837007	0.221847	-0.00203505	-0.0043746	0.0115212	0.0651212	0.0489133	21.8076	-0.991188	0.14943	-1.26645	0.640715	-1.01478	-0.196847	0.163152	2.47954	2.19092	8.09e-25	0.32716	0.881916	0.212194	0.525121	0.315906	0.844879	0.871166	0.0171676	0.0339464	2.85e-22	0.618006	0.931544	0.578107	0.731216	0.886811	0.999817	0.999988	0.186959	0.271651	79592.7	4.95e-88
4095	TMEM178A	130733_at	130733	NA	NA	NA	NA	NA	NA	NA	NA	NA	NA	NA	NA	NA	NA	NA	NA	NA	NA	NA	NA	NA	NA	NA	NA	NA	NA	NA	NA	NA	NA	NA	NA	NA	NA	NA	NA	NA	NA	NA	NA	NA	NA	NA	NA	NA	NA	NA	11.0925	8.41119	0.151318	0.382987	0.000773696	0.330589	-0.00384839	0.0534138	-0.0157345	-0.0294213	-0.0688808	7.88435	2.04453	2.91873	0.404549	0.329944	-0.66316	0.830583	-0.0769997	-0.387124	-1.06619	7.1e-10	0.0470779	0.00558057	0.687822	0.74305	0.510781	0.410815	0.938982	0.700581	0.292308	1.04e-09	0.33698	0.0616026	0.88008	0.867019	0.911553	0.999817	0.999988	0.864435	0.662663	17672.6	4.91e-74
4095	MBL2	4153_at	4153	2.66424	3.04741	0.0351228	0.0415346	0.00852135	0.0123116	-0.6113	-0.116934	0.0445591	0.00120549	-0.00134931	0.0515671	4.06369	0.552758	0.700578	0.144343	0.116161	-2.07156	-1.38119	0.412756	0.631903	-0.71529	1.09812	0.000194289	0.583203	0.487224	0.885883	0.908049	0.0441511	0.174136	0.681773	0.530693	0.478177	0.278074	0.000275197	0.999864	0.999674	0.99979	0.962822	0.0922005	0.999844	0.886665	0.999021	0.870553	0.960692	1518.33	2.47e-53	4.4326	5.43885	-0.0322003	-0.142743	-0.00105467	-0.100989	0.00379857	0.0247016	0.0713912	-0.0107127	-0.0114837	11.1392	-0.950606	-2.37685	-1.20491	-0.220223	1.4302	0.839248	0.763341	-0.307982	-0.388381	3.11e-14	0.347137	0.0220002	0.234853	0.826744	0.159914	0.405989	0.449444	0.759589	0.699658	9.34e-14	0.633534	0.120453	0.598173	0.91397	0.876285	0.999817	0.999988	0.895965	0.897852	13472	1.64e-71
4096	MBNL1	4154_at	4154	6.01581	5.55559	-0.0513098	0.109292	0.0719467	-0.114148	1.59415	-0.0280611	-0.486736	-0.00434527	0.00300396	-0.116825	3.74607	-0.408323	0.932163	0.616246	-0.544591	2.73168	-0.167601	-2.27985	-1.15176	0.805234	-1.25797	0.000515258	0.685	0.356297	0.540881	0.588762	0.00901003	0.867659	0.027477	0.25559	0.424979	0.214983	0.000688111	0.999864	0.999674	0.991706	0.792728	0.0290336	0.999844	0.274802	0.999021	0.852098	0.960692	1980.14	6.93e-56	7.66944	6.55783	0.0991548	0.0574368	0.00134708	1.19958	0.000804545	0.0286828	0.290977	-0.095455	-0.0755866	10.2233	2.22813	0.727988	1.17143	1.99115	0.230575	0.741777	2.3682	-2.08886	-1.94584	4.59e-13	0.0311743	0.470582	0.247901	0.0528662	0.818743	0.46227	0.0224585	0.0426977	0.0582544	1.08e-12	0.306096	0.649383	0.61202	0.203053	0.96766	0.999817	0.999988	0.260782	0.342361	23368.6	1.24e-76
4096	CPO	130749_at	130749	NA	NA	NA	NA	NA	NA	NA	NA	NA	NA	NA	NA	NA	NA	NA	NA	NA	NA	NA	NA	NA	NA	NA	NA	NA	NA	NA	NA	NA	NA	NA	NA	NA	NA	NA	NA	NA	NA	NA	NA	NA	NA	NA	NA	NA	NA	NA	6.11248	6.75607	-0.0183855	-0.10106	-0.0017532	0.220531	0.00334128	-0.0341654	0.155974	-0.0516634	0.0174522	9.92688	-0.389395	-1.20726	-1.43695	0.34501	0.902531	-0.832772	1.19646	-1.06557	0.423448	1.12e-12	0.698913	0.233957	0.157997	0.731776	0.371822	0.409592	0.238096	0.292588	0.674087	2.44e-12	0.857373	0.429871	0.515666	0.860995	0.887225	0.999817	0.999988	0.586514	0.888925	13185.4	2.6e-71
4097	MBP	4155_at	4155	11.1042	11.9162	-0.0132297	-0.0661277	-0.138394	0.0526608	-1.82561	-0.0674213	0.474676	0.00533379	0.00622168	-0.0283103	6.41308	-0.0840306	-0.450163	-0.946116	0.200527	-2.49684	-0.321404	1.77457	1.1284	1.33113	-0.243312	8.05e-08	0.93341	0.654785	0.349213	0.841985	0.0163137	0.749414	0.0828297	0.265216	0.189947	0.808885	2.07e-07	0.999864	0.999674	0.988095	0.934234	0.0438538	0.999844	0.414545	0.999021	0.77147	0.979428	4295.87	2.46e-63	10.4439	8.13702	0.0467151	0.0551163	0.00217015	3.0717	0.0100394	0.105575	-0.287143	0.135249	0.0901249	6.84386	0.566355	0.376893	1.01816	2.75079	1.5523	1.47305	-1.26085	1.5968	1.25173	2.21e-08	0.574108	0.708114	0.314317	0.0086759	0.127948	0.148048	0.214189	0.117663	0.21746	2.84e-08	0.784267	0.824596	0.66774	0.0715298	0.876285	0.999817	0.999988	0.391609	0.589928	12613.5	6.72e-71
4097	MDH1B	130752_at	130752	NA	NA	NA	NA	NA	NA	NA	NA	NA	NA	NA	NA	NA	NA	NA	NA	NA	NA	NA	NA	NA	NA	NA	NA	NA	NA	NA	NA	NA	NA	NA	NA	NA	NA	NA	NA	NA	NA	NA	NA	NA	NA	NA	NA	NA	NA	NA	7.36562	5.76648	0.0109659	0.0663951	-0.000849844	2.37595	0.00167088	-0.00382171	-0.426201	-0.0187715	0.0034343	5.76375	0.157992	0.53955	-0.473832	2.52856	0.307022	-0.0633683	-2.22401	-0.263374	0.0566843	8.16e-07	0.875206	0.592301	0.638026	0.0152196	0.760314	0.949768	0.031471	0.793525	0.95506	9.6e-07	0.945776	0.745507	0.860002	0.0994068	0.957614	0.999817	0.999988	0.912053	0.988157	8861.83	1.29e-67
4098	MC1R	4157_at	4157	5.40692	4.19257	0.052656	-0.0068568	0.0278326	0.272489	-0.642741	0.149929	0.101639	0.00215049	-0.00263637	-0.00500984	5.65652	0.838446	-0.117017	0.477003	2.60119	-2.20373	1.79176	0.952568	1.14052	-1.41403	-0.10794	1.05e-06	0.406275	0.907375	0.635701	0.0125768	0.0327767	0.0799925	0.34597	0.260187	0.164332	0.91453	2.16e-06	0.999864	0.999674	0.996374	0.0985738	0.0737757	0.999844	0.708498	0.999021	0.760778	0.996341	6400.24	3.58e-67	7.65691	10.4469	-0.0680123	-0.270013	-0.000588327	-2.08422	0.00733679	-0.00668808	0.0443305	-0.00952637	0.0336629	10.8258	-1.01591	-2.27488	-0.340081	-2.29963	1.39768	-0.114972	0.23983	-0.138573	0.576042	7.72e-14	0.315377	0.027978	0.735458	0.0264065	0.169405	0.909004	0.811606	0.890437	0.567601	2.12e-13	0.608755	0.136985	0.901586	0.136456	0.876285	0.999817	0.999988	0.958558	0.840591	10293.3	5.22e-69
4099	MC2R	4158_at	4158	7.17183	5.87519	0.0613928	-0.0388438	0.150139	0.361887	-1.06322	-0.0897826	0.0926196	0.000681652	-0.00593521	0.0691923	6.57206	0.810502	-0.549614	2.13339	2.86423	-3.02244	-0.889602	0.719697	0.299737	-2.63936	1.23602	4.68e-08	0.421978	0.58534	0.0384591	0.00636326	0.00415434	0.378478	0.475485	0.765778	0.0114186	0.222954	1.27e-07	0.999864	0.999674	0.917697	0.0652425	0.0169645	0.999844	0.788419	0.999021	0.69619	0.960692	7741.05	5.27e-69	7.46368	8.39776	-0.0337609	-0.105437	-0.000244497	-0.465898	0.00406484	-0.0327063	-0.0755641	-0.0489633	-0.00974699	11.6671	-0.676096	-1.19095	-0.18948	-0.689179	1.03818	-0.75379	-0.548078	-0.95488	-0.223614	6.93e-15	0.502614	0.24023	0.850612	0.494427	0.305011	0.455099	0.586484	0.344996	0.824121	2.43e-14	0.742041	0.435661	0.947155	0.710119	0.885801	0.999817	0.999988	0.627884	0.94416	17575.7	5.53e-74
4099	C2orf50	130813_at	130813	NA	NA	NA	NA	NA	NA	NA	NA	NA	NA	NA	NA	NA	NA	NA	NA	NA	NA	NA	NA	NA	NA	NA	NA	NA	NA	NA	NA	NA	NA	NA	NA	NA	NA	NA	NA	NA	NA	NA	NA	NA	NA	NA	NA	NA	NA	NA	6.99988	9.75467	-0.0813428	-0.210926	-0.00381827	-2.29901	0.0118253	-0.00130938	-0.10334	0.0151505	-0.0745916	7.86023	-0.944794	-1.38183	-1.71625	-1.97245	1.75172	-0.0175029	-0.434729	0.171368	-0.992528	7.68e-10	0.350063	0.174189	0.0933401	0.0550352	0.086979	0.986117	0.665942	0.864741	0.326514	1.12e-09	0.635804	0.364169	0.423903	0.208174	0.876285	0.999817	0.999988	0.946391	0.690919	5201.87	1.15e-62
4100	ARSF	416_at	416	4.80379	6.21748	0.0235252	0.00516441	0.0101187	-0.130185	-0.670731	0.0336818	0.198389	-0.000191726	-0.0026357	0.0309068	6.54817	0.292413	0.0687992	0.135372	-0.970116	-1.79518	0.314215	1.45141	-0.0793754	-1.10353	0.519815	5.08e-08	0.771334	0.945459	0.89293	0.337247	0.0794381	0.754831	0.1537	0.937091	0.275747	0.605776	1.36e-07	0.999864	0.999674	0.99979	0.599793	0.142945	0.999844	0.522918	0.999021	0.800334	0.971056	3078.55	3.95e-60	7.83914	9.27909	-0.0666148	-0.125282	-0.00145977	-1.15707	0.00432595	0.0185502	-0.0951202	0.0960838	0.0741003	11.3378	-1.17325	-1.24455	-0.994945	-1.50531	0.971708	0.376006	-0.606771	1.64799	1.49511	1.76e-14	0.247179	0.220062	0.32535	0.139583	0.336651	0.708768	0.547206	0.106672	0.142216	5.59e-14	0.557147	0.414515	0.677767	0.355742	0.886811	0.999817	0.999988	0.376038	0.49385	14997.8	1.65e-72
4100	SLC66A3	130814_at	130814	NA	NA	NA	NA	NA	NA	NA	NA	NA	NA	NA	NA	NA	NA	NA	NA	NA	NA	NA	NA	NA	NA	NA	NA	NA	NA	NA	NA	NA	NA	NA	NA	NA	NA	NA	NA	NA	NA	NA	NA	NA	NA	NA	NA	NA	NA	NA	6.83344	5.6288	-0.0237793	0.0305804	0.00881477	0.8392	-0.00180441	-0.052854	-0.28405	0.0574872	-0.0242294	4.00486	-0.243874	0.176895	3.49843	0.635739	-0.236013	-0.623834	-1.0551	0.574145	-0.284671	0.000242464	0.808493	0.860424	0.00110478	0.528328	0.814548	0.536045	0.297295	0.568872	0.777268	0.000261685	0.913423	0.919845	0.0912814	0.732729	0.967233	0.999817	0.999988	0.787895	0.929422	3865.53	6.61e-60
4101	MC5R	4161_at	4161	4.82459	5.15644	0.103535	-0.0086843	0.186723	0.087919	-1.02944	-0.031922	0.025898	0.00192403	-0.00646428	0.0156157	5.99457	1.42054	-0.127703	2.75742	0.723181	-3.04134	-0.328717	0.209142	0.879264	-2.98752	0.289908	3.34e-07	0.162439	0.898961	0.00842739	0.473364	0.00394495	0.743916	0.835295	0.383995	0.00456898	0.773237	7.59e-07	0.999864	0.999674	0.917697	0.711003	0.0164856	0.999844	0.946844	0.999021	0.662192	0.978442	3784.57	4.08e-62	7.63357	8.11158	-0.0827854	-0.201346	9.17e-05	1.59477	0.00324965	-0.0938883	-0.0258791	-0.0074484	0.0380778	7.30058	-1.07399	-1.47332	0.0460201	1.52825	0.537674	-1.40179	-0.121599	-0.0941011	0.565919	4.84e-09	0.288839	0.147976	0.963508	0.133802	0.593585	0.168182	0.903786	0.925468	0.574402	6.55e-09	0.589867	0.331829	0.988032	0.346809	0.926381	0.999817	0.999988	0.972046	0.843249	7716.01	2.49e-66
4101	TMEM182	130827_at	130827	NA	NA	NA	NA	NA	NA	NA	NA	NA	NA	NA	NA	NA	NA	NA	NA	NA	NA	NA	NA	NA	NA	NA	NA	NA	NA	NA	NA	NA	NA	NA	NA	NA	NA	NA	NA	NA	NA	NA	NA	NA	NA	NA	NA	NA	NA	NA	4.79484	4.51159	-0.0147263	-0.0193547	0.000626107	0.719375	0.000868462	-0.00906042	-0.0586898	-0.0412877	0.00505224	12.7168	-0.598322	-0.443543	0.984435	2.15896	0.450017	-0.423659	-0.86365	-1.63361	0.235159	3.88e-16	0.552776	0.659605	0.330429	0.0364987	0.654967	0.673935	0.39259	0.109671	0.815206	1.93e-15	0.770882	0.7921	0.681	0.163425	0.937728	0.999817	0.999988	0.380318	0.941796	29857.6	6.52e-79
4102	AHSA2P	130872_at	130872	NA	NA	NA	NA	NA	NA	NA	NA	NA	NA	NA	NA	NA	NA	NA	NA	NA	NA	NA	NA	NA	NA	NA	NA	NA	NA	NA	NA	NA	NA	NA	NA	NA	NA	NA	NA	NA	NA	NA	NA	NA	NA	NA	NA	NA	NA	NA	7.76032	8.54017	-0.107363	-0.159428	0.00452217	-0.0442715	0.000517138	-0.0158577	0.320527	0.00156025	-0.0616767	7.77284	-1.40852	-1.17972	2.29589	-0.0429023	0.0865267	-0.239428	1.52302	0.0199337	-0.926967	1.02e-09	0.166194	0.244621	0.0266388	0.965979	0.931451	0.811916	0.135102	0.984189	0.359137	1.47e-09	0.47811	0.440495	0.271737	0.984933	0.988282	0.999817	0.999988	0.99348	0.716717	8156.44	7.6e-67
4102	MCAM	4162_at	4162	4.96933	6.2014	0.0252912	0.0159701	-0.0569526	0.120113	-2.5289	0.166523	0.317748	0.00366826	-0.00317928	0.0500735	3.46897	0.16697	0.112999	-0.40469	0.475399	-3.59498	0.825106	1.2347	0.806621	-0.707004	0.44731	0.00117408	0.868153	0.910541	0.687649	0.636835	0.000810087	0.413726	0.223441	0.424187	0.48326	0.656827	0.00150203	0.999864	0.999674	0.996374	0.826214	0.00620703	0.999844	0.608375	0.999021	0.873204	0.971056	930.814	1.22e-48	8.38799	7.70021	-0.0873492	0.102182	0.000333517	-0.0221337	0.00422755	0.121868	0.162114	-0.0219907	-0.0229121	4.96875	-0.812453	0.536071	0.120048	-0.0152069	0.501491	1.30453	0.546126	-0.199188	-0.24414	1.13e-05	0.421024	0.594682	0.905007	0.987938	0.618593	0.199018	0.587813	0.843058	0.808288	1.27e-05	0.687632	0.747314	0.966211	0.994785	0.931837	0.999817	0.999988	0.938346	0.939544	4789.09	6.76e-62
4103	MCC	4163_at	4163	3.56624	4.38182	0.0723681	0.0130617	0.0148477	-0.00680274	-0.935865	-0.0543913	0.0865332	0.000435404	-0.00138318	-0.00190479	6.33448	1.2347	0.238843	0.272654	-0.0695818	-3.43814	-0.696483	0.868974	0.247427	-0.79491	-0.0439736	1.05e-07	0.223442	0.812327	0.786384	0.944839	0.00128452	0.489759	0.389538	0.805719	0.430898	0.965123	2.63e-07	0.999864	0.999674	0.99979	0.978983	0.00814228	0.999844	0.738567	0.999021	0.853123	0.996341	3197.32	1.71e-60	7.66453	11.8316	-0.17599	-0.446494	0.000321187	-2.60281	0.00823521	0.0123649	0.0779934	-0.0600495	0.0153903	10.3434	-2.21771	-3.17352	0.156629	-2.42275	1.32351	0.179322	0.355966	-0.736907	0.222177	3.21e-13	0.0319295	0.00278656	0.876273	0.019706	0.192686	0.858531	0.723613	0.465196	0.825232	7.77e-13	0.306904	0.0435622	0.957529	0.115347	0.876285	0.999817	0.999988	0.719545	0.944283	7342.43	7.21e-66
4103	FBXO36	130888_at	130888	NA	NA	NA	NA	NA	NA	NA	NA	NA	NA	NA	NA	NA	NA	NA	NA	NA	NA	NA	NA	NA	NA	NA	NA	NA	NA	NA	NA	NA	NA	NA	NA	NA	NA	NA	NA	NA	NA	NA	NA	NA	NA	NA	NA	NA	NA	NA	7.01997	8.71087	-0.0932075	-0.184129	-0.00332039	-0.580525	0.00369214	0.0387357	0.116981	-0.0414159	0.0508132	9.42941	-1.45435	-1.6205	-2.00495	-0.669092	0.734735	0.695592	0.661097	-0.629317	0.908299	5.17e-12	0.153138	0.112465	0.0513142	0.507027	0.466504	0.490441	0.51209	0.532483	0.368802	1.01e-11	0.464086	0.284769	0.348731	0.717468	0.904242	0.999817	0.999988	0.764155	0.722751	9439.64	3.33e-68
4104	MCF2	4168_at	4168	3.92401	2.34305	0.0472595	0.0669062	0.15204	0.133672	0.779385	-0.0281703	-0.156615	0.00086726	0.000185763	0.018794	2.14814	0.511361	0.775899	1.77066	0.867114	1.81588	-0.228769	-0.997432	0.312556	0.0677055	0.275163	0.0372004	0.611634	0.441925	0.0834865	0.390545	0.0761498	0.8201	0.323963	0.756082	0.946324	0.784468	0.0404708	0.999864	0.999674	0.917697	0.643955	0.138426	0.999844	0.692899	0.999021	0.985094	0.978442	1557.28	1.41e-53	6.44672	2.04283	0.212001	0.325474	0.00224748	3.85464	0.0011091	0.0304028	0.0169052	0.129212	0.0785671	1.8582	2.77968	2.40702	1.14038	3.73326	0.185465	0.458771	0.0802805	1.64986	1.18014	0.0700208	0.00804972	0.0204665	0.260464	0.000552475	0.85374	0.648718	0.936388	0.106287	0.244457	0.071441	0.266367	0.116563	0.621766	0.0152344	0.973642	0.999817	0.999988	0.375729	0.618013	5623.95	2.17e-63
4105	ART1	417_at	417	5.44996	7.65689	0.0294318	-0.0155899	0.0332629	-0.257302	-0.665591	-0.075937	0.281316	-0.0015104	-0.00175683	0.102251	6.22646	0.282464	-0.160358	0.343595	-1.48043	-1.37547	-0.546974	1.5891	-0.482812	-0.56794	1.32783	1.52e-07	0.778901	0.873327	0.732774	0.145826	0.175892	0.587137	0.119139	0.631603	0.572939	0.191024	3.68e-07	0.999864	0.999674	0.99979	0.389701	0.266156	0.999844	0.475173	0.999021	0.896797	0.960692	2362.77	1.39e-57	6.64457	8.74287	-0.117299	-0.272144	-0.001694	-0.533557	0.00518822	0.00209039	-0.0300947	0.030527	0.0771208	17.0008	-3.28779	-4.30245	-1.83747	-1.10469	1.85466	0.0674316	-0.305515	0.833257	2.47637	1.17e-20	0.00202222	9.61e-05	0.0730838	0.275462	0.070537	0.946552	0.761454	0.409322	0.017301	3.38e-19	0.266367	0.0120851	0.390776	0.52374	0.876285	0.999817	0.999988	0.677735	0.202789	27291.3	4.47e-78
4105	CCDC148	130940_at	130940	NA	NA	NA	NA	NA	NA	NA	NA	NA	NA	NA	NA	NA	NA	NA	NA	NA	NA	NA	NA	NA	NA	NA	NA	NA	NA	NA	NA	NA	NA	NA	NA	NA	NA	NA	NA	NA	NA	NA	NA	NA	NA	NA	NA	NA	NA	NA	5.32371	6.30646	-0.0440223	-0.119085	-0.000448067	-0.344043	0.00320811	-0.0496358	-0.158503	-0.00155427	-0.0108581	13.4279	-1.35111	-2.0615	-0.532179	-0.77997	1.25575	-1.75323	-1.76193	-0.0464548	-0.381775	5.96e-17	0.183753	0.0453571	0.597352	0.439697	0.216013	0.0867162	0.0852165	0.963164	0.704515	3.84e-16	0.495523	0.174536	0.839697	0.667668	0.876285	0.999817	0.999988	0.985507	0.899676	21003.9	1.22e-75
4106	MCL1	4170_at	4170	7.09588	10.3836	0.19032	0.141862	-0.114345	-0.650734	0.272833	0.444791	-0.0113149	0.00518043	0.00757441	0.0106652	6.84101	1.47984	1.18222	-0.956945	-3.03341	0.456797	2.59569	-0.0517834	1.34164	1.98383	0.112209	1.88e-08	0.145982	0.243417	0.34378	0.00403154	0.650046	0.0127524	0.958934	0.186539	0.0534831	0.911164	5.61e-08	0.999864	0.999674	0.988095	0.0502532	0.731002	0.999844	0.986859	0.999021	0.70904	0.996018	2631.07	1.28e-58	7.86292	11.1442	-0.120223	-0.368444	7.28e-05	-1.54834	-0.00712724	0.00161468	0.326201	-0.174026	0.0116917	8.80935	-1.36987	-2.36794	0.0320906	-1.30318	-1.03573	0.021174	1.3462	-1.93104	0.152618	3.61e-11	0.177867	0.0224725	0.974549	0.199474	0.306138	0.983205	0.185319	0.0601128	0.879417	6.17e-11	0.489035	0.121475	0.991414	0.43767	0.88608	0.999817	0.999988	0.298582	0.963115	6316.89	1.8e-64
4106	M1AP	130951_at	130951	NA	NA	NA	NA	NA	NA	NA	NA	NA	NA	NA	NA	NA	NA	NA	NA	NA	NA	NA	NA	NA	NA	NA	NA	NA	NA	NA	NA	NA	NA	NA	NA	NA	NA	NA	NA	NA	NA	NA	NA	NA	NA	NA	NA	NA	NA	NA	4.86057	5.16934	-0.0219329	-0.00811957	-0.000706583	-0.332627	0.000133497	-0.0189531	-0.061715	-0.0430826	-0.0184455	10.4929	-0.64173	-0.133998	-0.800049	-0.71889	0.0498154	-0.63821	-0.654005	-1.22756	-0.618277	2.06e-13	0.524468	0.894032	0.428097	0.476112	0.960501	0.526734	0.516605	0.226314	0.539667	5.17e-13	0.754407	0.939677	0.746529	0.696706	0.992743	0.999817	0.999988	0.525144	0.826947	15911.2	4.65e-73
4107	MCM2	4171_at	4171	6.73012	5.15396	0.0481856	0.0523596	0.0887568	0.191437	0.371387	0.0253284	0.193873	0.00106991	-0.00116625	0.0142697	5.80165	0.640156	0.745529	1.26914	1.52473	1.06241	0.252547	1.51599	0.473429	-0.521896	0.256517	6.42e-07	0.525363	0.459883	0.211008	0.134424	0.293799	0.801784	0.136616	0.638228	0.604339	0.798737	1.38e-06	0.999864	0.999674	0.988095	0.371873	0.39632	0.999844	0.498251	0.999021	0.903318	0.978442	6901.38	6.72e-68	7.24916	6.02208	0.0463383	0.100053	0.00160903	0.900155	-0.00164216	-0.054265	-0.239705	0.116697	0.0125717	8.0415	0.891919	1.08623	1.19852	1.27982	-0.403122	-1.20207	-1.67107	2.18741	0.277213	4.25e-10	0.377419	0.283452	0.237303	0.207495	0.688864	0.235938	0.101999	0.0342186	0.78295	6.36e-10	0.656097	0.48023	0.600675	0.447792	0.943483	0.999817	0.999988	0.241338	0.931078	15317.3	1.05e-72
4108	MCM3	4172_at	4172	6.90467	7.40887	0.0181272	-0.00710377	0.0219212	0.0661013	-1.12992	0.0273297	0.0422181	0.00184923	-0.00329465	0.0546896	8.0598	0.232735	-0.0977505	0.302925	0.50879	-3.12374	0.26335	0.319035	0.79079	-1.42484	0.950093	3.12e-10	0.817037	0.922571	0.763363	0.61342	0.00314249	0.7935	0.751197	0.433273	0.161201	0.347212	1.45e-09	0.999864	0.999674	0.99979	0.810736	0.0141429	0.999844	0.912833	0.999021	0.759953	0.960692	6784.74	9.81e-68	8.11843	8.49257	-0.04233	-0.0346931	0.00123761	-0.56778	0.00421016	0.0814544	0.0352752	6.9e-05	0.00995418	12.578	-0.903683	-0.417752	1.02246	-0.895355	1.14631	2.00128	0.272754	0.00143418	0.243449	5.64e-16	0.371217	0.678215	0.312301	0.375601	0.25803	0.0517227	0.786353	0.998862	0.808819	2.69e-15	0.651502	0.804654	0.666995	0.613691	0.878827	0.999817	0.999988	0.999408	0.939611	23632.7	9.74e-77
4109	MCM4	4173_at	4173	4.59223	2.37947	0.0772146	0.0180331	0.00170723	0.318669	0.208689	0.167704	0.0677091	0.00264771	-0.00310322	-0.0229027	2.89501	1.10873	0.277521	0.0263851	2.74324	0.645241	1.80733	0.572248	1.26631	-1.50095	-0.444984	0.00586231	0.27352	0.782669	0.979068	0.00874377	0.522094	0.0774935	0.570042	0.212012	0.140453	0.658494	0.00690952	0.999864	0.999674	0.99979	0.0804822	0.621699	0.999844	0.832809	0.999021	0.754019	0.971056	3755.27	4.85e-62	7.54245	5.57492	0.0314193	0.191733	-0.000335613	1.46541	-0.00358034	0.00216856	-0.172356	0.149763	0.0170505	8.07161	0.655711	2.25694	-0.271052	2.25904	-0.952965	0.0520852	-1.3028	3.04374	0.407652	3.86e-10	0.515516	0.0291683	0.787653	0.0290263	0.345954	0.958703	0.199604	0.0039836	0.68556	5.8e-10	0.749353	0.139176	0.923326	0.144367	0.886811	0.999817	0.999988	0.104316	0.892508	19495.7	6e-75
4109	CPNE4	131034_at	131034	NA	NA	NA	NA	NA	NA	NA	NA	NA	NA	NA	NA	NA	NA	NA	NA	NA	NA	NA	NA	NA	NA	NA	NA	NA	NA	NA	NA	NA	NA	NA	NA	NA	NA	NA	NA	NA	NA	NA	NA	NA	NA	NA	NA	NA	NA	NA	8.79386	4.90333	0.195545	0.514578	-0.000114614	1.01497	-0.00485693	-0.0336918	-0.0420748	0.169736	0.12038	3.44438	1.97999	2.93882	-0.0449106	0.759133	-0.62721	-0.392613	-0.154302	1.67369	1.39638	0.00129225	0.0541523	0.0052889	0.964387	0.45193	0.533851	0.696552	0.878097	0.10148	0.169794	0.00136879	0.344088	0.0602397	0.988069	0.676835	0.915968	0.999817	0.999988	0.369416	0.5324	6239.08	2.35e-64
4110	MCM5	4174_at	4174	4.29936	4.09006	-0.0509441	-0.0157057	-0.212961	0.137053	-0.870995	0.0981317	0.417078	0.00459997	-0.00241604	-0.0500573	3.7637	-0.55327	-0.182811	-2.48934	0.892337	-2.03683	0.799871	2.66606	1.66394	-0.883838	-0.735601	0.000488514	0.582856	0.855779	0.0166178	0.377026	0.0476601	0.428048	0.0106671	0.103172	0.381548	0.465845	0.000654952	0.999864	0.999674	0.917697	0.633637	0.0974746	0.999844	0.191627	0.999021	0.838935	0.960692	1884.51	2.07e-55	6.05912	6.31602	0.0366734	-0.0772559	0.00132222	0.304806	-0.00557734	0.0324431	0.0849121	-0.00110979	-0.0118396	6.45597	0.540337	-0.642025	0.7539	0.331729	-1.04804	0.550124	0.453123	-0.0159235	-0.199841	8.06e-08	0.591763	0.524278	0.455033	0.741711	0.3005	0.585092	0.652747	0.987369	0.842551	1e-07	0.794542	0.692818	0.762825	0.86637	0.884481	0.999817	0.999988	0.994848	0.951147	6270.59	2.11e-64
4110	CCDC58	131076_at	131076	NA	NA	NA	NA	NA	NA	NA	NA	NA	NA	NA	NA	NA	NA	NA	NA	NA	NA	NA	NA	NA	NA	NA	NA	NA	NA	NA	NA	NA	NA	NA	NA	NA	NA	NA	NA	NA	NA	NA	NA	NA	NA	NA	NA	NA	NA	NA	6.44123	7.30822	0.0209898	-0.10345	0.00668961	-1.31502	-0.00208637	-0.100656	0.220146	0.160736	-0.00237802	2.91105	0.120515	-0.33502	1.48638	-0.557716	-0.152777	-0.665118	0.457801	0.898735	-0.0156417	0.0056961	0.904639	0.739245	0.144502	0.579942	0.879291	0.50954	0.649409	0.373818	0.987593	0.00594166	0.958521	0.845147	0.499555	0.769463	0.97855	0.999817	0.999988	0.650265	0.996076	1076.95	4.75e-48
4111	MCM6	4175_at	4175	6.88158	5.35071	0.0996191	0.0518882	0.105247	0.112081	0.934586	0.0012239	-0.191389	-0.000467207	0.00109616	-0.000844264	3.88667	0.854017	0.476752	0.971118	0.576043	1.7252	0.00787476	-0.965722	-0.133405	0.316536	-0.00979341	0.00033588	0.397683	0.635879	0.336754	0.567496	0.0914514	0.993752	0.339418	0.894476	0.75308	0.99223	0.000459758	0.999864	0.999674	0.988095	0.779544	0.159755	0.999844	0.704086	0.999021	0.93942	0.999006	3004.94	6.76e-60	6.74806	5.76903	0.0605721	0.133515	0.00164955	-0.0592125	-0.00180822	0.022632	-0.0068323	0.0469627	0.0447216	11.2118	1.69684	2.10963	1.78825	-0.122526	-0.646033	0.729654	-0.0693216	1.28117	1.43523	2.52e-14	0.0969822	0.0407717	0.0808094	0.903055	0.521704	0.469573	0.945056	0.207026	0.158484	7.73e-14	0.399941	0.164912	0.40189	0.953331	0.913852	0.999817	0.999988	0.503081	0.518014	28113.4	2.37e-78
4111	KCNH8	131096_at	131096	NA	NA	NA	NA	NA	NA	NA	NA	NA	NA	NA	NA	NA	NA	NA	NA	NA	NA	NA	NA	NA	NA	NA	NA	NA	NA	NA	NA	NA	NA	NA	NA	NA	NA	NA	NA	NA	NA	NA	NA	NA	NA	NA	NA	NA	NA	NA	7.63099	-1.14949	0.103188	0.516983	0.0180273	7.48997	0.0254398	0.0584889	-0.508968	0.357735	-0.0920489	-0.326488	0.422461	1.19383	2.85618	2.26509	1.32833	0.275586	-0.754711	1.42628	-0.431729	0.745645	0.674802	0.239116	0.00658801	0.0286219	0.191101	0.784191	0.454551	0.161036	0.668104	0.74756	0.843172	0.43445	0.167221	0.143369	0.876285	0.999817	0.999988	0.451184	0.886103	769.127	6.17e-45
4112	MCM7	4176_at	4176	6.21232	4.39615	-0.0470455	-0.0112212	-0.0930331	0.392751	-0.944583	-0.0589403	0.655749	0.00419598	9.12e-05	-0.074943	2.98469	-0.376966	-0.0963656	-0.802346	1.88668	-1.62975	-0.354457	3.09266	1.11984	0.0246106	-0.812544	0.00460429	0.707996	0.923664	0.42663	0.0657572	0.110235	0.724676	0.0034252	0.268805	0.980476	0.420818	0.00549035	0.999864	0.999674	0.988095	0.254572	0.185071	0.999844	0.128214	0.999021	0.994289	0.960692	2140.89	1.23e-56	8.10915	8.36735	-0.0147569	-0.056286	0.00309095	-0.480939	0.00907324	0.0962513	-0.118214	0.0446138	0.0219225	8.97504	-0.228159	-0.490852	1.84941	-0.549264	1.78913	1.71268	-0.661979	0.671734	0.388302	2.14e-11	0.820608	0.626036	0.0713066	0.585676	0.0806666	0.0940024	0.51153	0.50536	0.699716	3.77e-11	0.919462	0.768463	0.388857	0.772904	0.876285	0.999817	0.999988	0.746951	0.89787	12368.1	1.02e-70
4113	CD46	4179_at	4179	6.86307	3.38997	0.0927354	0.23925	0.0797148	0.307605	1.91149	0.0165961	-0.227214	-0.00452649	0.00407548	-0.0510281	1.69379	0.54685	1.51208	0.505943	1.08746	2.42712	0.0734506	-0.788619	-0.889045	0.809516	-0.407159	0.0973148	0.587222	0.137604	0.615401	0.282705	0.0193453	0.941778	0.434528	0.378774	0.422538	0.685849	0.102847	0.999864	0.999674	0.993428	0.54755	0.0496315	0.999844	0.766107	0.999021	0.851264	0.971056	1415	1.17e-52	8.65937	5.55135	0.114543	0.169123	0.00388808	3.19152	0.00233158	0.0212296	0.0347555	0.0786726	-0.00149293	5.53006	1.64473	1.36974	2.16052	3.3851	0.426985	0.350829	0.180752	1.10011	-0.0245584	1.78e-06	0.107345	0.177907	0.0363705	0.0015327	0.671529	0.727436	0.857415	0.277429	0.980521	2.06e-06	0.411068	0.368256	0.304534	0.0260562	0.943219	0.999817	0.999988	0.573532	0.993853	12164.6	1.46e-70
4113	DNAJC19	131118_at	131118	NA	NA	NA	NA	NA	NA	NA	NA	NA	NA	NA	NA	NA	NA	NA	NA	NA	NA	NA	NA	NA	NA	NA	NA	NA	NA	NA	NA	NA	NA	NA	NA	NA	NA	NA	NA	NA	NA	NA	NA	NA	NA	NA	NA	NA	NA	NA	8.75661	5.64887	0.052505	0.217948	-0.000402086	3.39848	-0.00586767	0.0122107	-0.244476	0.0735063	0.0200536	7.39112	0.990249	2.31848	-0.293466	4.73451	-1.41138	0.265039	-1.66998	1.35006	0.433283	3.59e-09	0.327613	0.0252635	0.770583	2.42e-05	0.165354	0.79225	0.102215	0.184088	0.666983	4.9e-09	0.618175	0.129598	0.915838	0.00306233	0.876285	0.999817	0.999988	0.47996	0.886072	21463.7	7.66e-76
4114	FAM3D	131177_at	131177	NA	NA	NA	NA	NA	NA	NA	NA	NA	NA	NA	NA	NA	NA	NA	NA	NA	NA	NA	NA	NA	NA	NA	NA	NA	NA	NA	NA	NA	NA	NA	NA	NA	NA	NA	NA	NA	NA	NA	NA	NA	NA	NA	NA	NA	NA	NA	7.59802	10.8525	-0.0970745	-0.355551	-0.00187518	-1.55839	0.00340951	-0.0308224	-0.174229	-0.0837385	-0.0396941	11.8969	-1.53393	-3.1689	-1.14667	-1.81896	0.687111	-0.560519	-0.997131	-1.28857	-0.718555	3.64e-15	0.132401	0.00282259	0.257883	0.0759124	0.495716	0.578045	0.3243	0.204463	0.476317	1.37e-14	0.444208	0.043677	0.620171	0.251015	0.908777	0.999817	0.999988	0.500965	0.794003	11341.7	6.54e-70
4114	SMCP	4184_at	4184	3.74527	3.32383	0.0471114	-0.102467	0.051625	0.157379	-0.721434	0.110842	0.0897935	0.00138929	-0.00139256	0.0105804	2.86877	0.479889	-1.11867	0.565999	0.961083	-1.58237	0.847399	0.538357	0.471355	-0.47781	0.145831	0.00628692	0.633663	0.269303	0.574246	0.341719	0.120668	0.40132	0.593021	0.639697	0.635131	0.884715	0.00738454	0.999864	0.999674	0.992221	0.603595	0.198501	0.999844	0.843491	0.999021	0.910784	0.991343	1257.17	1.6e-51	7.77117	9.30459	-0.0656398	-0.177952	-0.00124438	-0.693816	0.00786219	-0.0285722	-0.034299	-0.024992	0.0585759	9.07693	-0.923005	-1.41139	-0.677152	-0.720657	1.40999	-0.462387	-0.174683	-0.342233	0.943606	1.55e-11	0.361175	0.165352	0.50195	0.475035	0.165763	0.646144	0.862152	0.733849	0.350663	2.8e-11	0.644804	0.354369	0.78822	0.695724	0.876285	0.999817	0.999988	0.881276	0.710636	9394.93	3.69e-68
4115	ADAM11	4185_at	4185	7.08754	8.41602	0.0174974	-0.0650002	-0.000504853	-0.0977849	-0.759027	-0.112982	-0.0445967	-0.000446146	-0.00237741	0.0490314	8.65161	0.212287	-0.845206	-0.00659254	-0.711242	-1.9829	-1.02878	-0.318464	-0.180287	-0.971576	0.804922	4.45e-11	0.832856	0.402531	0.99477	0.480657	0.0535898	0.309157	0.751627	0.857748	0.336528	0.425157	2.59e-10	0.999864	0.999674	0.99979	0.716669	0.106297	0.999844	0.913079	0.999021	0.820626	0.960692	6383.16	3.79e-67	8.78313	8.51037	-0.000492678	0.0505367	-0.000525123	-0.0807396	0.00129956	-0.00181877	-0.243305	0.0785854	0.0285149	11.11	-0.00927097	0.536383	-0.382401	-0.112227	0.311884	-0.0393881	-1.65824	1.44009	0.614707	3.38e-14	0.992646	0.594469	0.704055	0.911168	0.756642	0.968764	0.104576	0.157112	0.542	1.01e-13	0.997643	0.747138	0.888193	0.957047	0.957144	0.999817	0.999988	0.446437	0.828864	21490.1	7.46e-76
4116	MDFI	4188_at	4188	3.45067	5.43484	0.0718937	-0.128533	-0.0887258	-0.126699	-0.985815	-0.0837453	0.130939	-0.00627688	-0.00392835	0.12362	5.85001	0.913309	-1.75002	-1.21316	-0.964932	-2.69661	-0.798462	0.979056	-2.6559	-1.68098	2.12494	5.45e-07	0.366016	0.0870284	0.231489	0.339809	0.00986346	0.428855	0.332861	0.0109476	0.0997939	0.0391965	1.19e-06	0.999864	0.999674	0.988095	0.60195	0.0308947	0.999844	0.699186	0.789071	0.740597	0.960692	1661.67	3.35e-54	7.19853	8.67437	-0.0996001	-0.156373	-0.000628158	-1.07175	0.00888238	0.095689	0.0549374	0.0710542	0.0914579	10.0805	-1.6684	-1.47743	-0.407197	-1.32611	1.8976	1.8447	0.333304	1.15908	1.75507	7.06e-13	0.102531	0.146874	0.685891	0.191831	0.0645022	0.0720022	0.740531	0.252844	0.0863967	1.6e-12	0.406156	0.330738	0.879971	0.427729	0.876285	0.999817	0.999988	0.552993	0.403753	11441.3	5.42e-70
4116	ZPLD1	131368_at	131368	NA	NA	NA	NA	NA	NA	NA	NA	NA	NA	NA	NA	NA	NA	NA	NA	NA	NA	NA	NA	NA	NA	NA	NA	NA	NA	NA	NA	NA	NA	NA	NA	NA	NA	NA	NA	NA	NA	NA	NA	NA	NA	NA	NA	NA	NA	NA	4.51392	4.78395	-0.0349637	-0.0557537	5.29e-05	0.128369	0.00329016	0.00984454	-0.112984	-0.00472056	-0.000728879	12.4942	-1.31624	-1.18385	0.0770368	0.356964	1.57968	0.426518	-1.54051	-0.173059	-0.0314345	7.07e-16	0.195094	0.243	0.938953	0.722871	0.121537	0.671866	0.130791	0.86342	0.975069	3.27e-15	0.506357	0.438852	0.978906	0.856341	0.876285	0.999817	0.999988	0.94571	0.993011	22717.4	2.27e-76
4117	LYZL4	131375_at	131375	NA	NA	NA	NA	NA	NA	NA	NA	NA	NA	NA	NA	NA	NA	NA	NA	NA	NA	NA	NA	NA	NA	NA	NA	NA	NA	NA	NA	NA	NA	NA	NA	NA	NA	NA	NA	NA	NA	NA	NA	NA	NA	NA	NA	NA	NA	NA	7.3713	9.43227	-0.101594	-0.164189	-0.00189299	-1.60039	0.00303753	-0.0183074	-0.00275543	-0.0556567	-0.041642	12.2295	-1.8987	-1.73077	-1.3691	-2.20934	0.72401	-0.393768	-0.0186514	-1.01296	-0.89157	1.45e-15	0.0643531	0.0906911	0.178105	0.0325475	0.472995	0.695705	0.985206	0.316768	0.377604	6.13e-15	0.355964	0.255391	0.539092	0.153189	0.904364	0.999817	0.999988	0.6043	0.729583	14931.7	1.81e-72
4117	DNAJB9	4189_at	4189	4.53239	2.48051	0.0605188	0.0408418	-0.015852	0.161927	1.22	0.123603	-0.439536	-0.00150346	0.00367718	-0.0148464	1.81974	0.523983	0.378994	-0.147724	0.840513	2.27448	0.803198	-2.23992	-0.433571	1.07242	-0.173933	0.0755486	0.602898	0.7065	0.88323	0.405127	0.0278245	0.426142	0.0301538	0.666701	0.289328	0.86271	0.0804503	0.999864	0.999674	0.99979	0.658727	0.0650144	0.999844	0.283901	0.999021	0.805074	0.987523	1330.9	4.54e-52	8.14602	3.24196	0.144523	0.444832	0.00341369	3.56325	-0.0100602	-0.0476046	0.0257306	0.076996	0.0608038	2.77805	1.78511	3.09906	1.63173	3.25103	-1.58479	-0.676708	0.115109	0.926148	0.860385	0.00808388	0.0813259	0.00342378	0.110068	0.00224324	0.12037	0.502229	0.908896	0.359558	0.394367	0.00840532	0.379838	0.0485222	0.452893	0.0328308	0.876285	0.999817	0.999988	0.639402	0.744093	7968.05	1.25e-66
4118	ART3	419_at	419	4.65853	2.42991	-0.0384607	0.327978	0.240464	0.0978522	2.60694	-0.349518	-0.370932	-0.0103152	-0.00184719	-0.274481	1.0502	-0.19618	1.79301	1.32017	0.299231	2.8633	-1.33806	-1.11364	-1.75249	-0.317377	-1.89444	0.299313	0.845365	0.0797894	0.193549	0.766161	0.00637908	0.187696	0.271432	0.0865977	0.752446	0.0646951	0.308031	0.999864	0.999674	0.988095	0.897473	0.022656	0.999844	0.652744	0.999021	0.939079	0.960692	489.801	1.69e-42	7.81994	3.07575	0.180966	0.258168	0.00803874	4.35665	0.00178501	0.048123	0.764099	0.345391	0.179214	1.6542	1.40291	1.12886	2.41166	2.49478	0.176485	0.429349	2.14543	2.60753	1.59162	0.105397	0.167851	0.265237	0.0202394	0.0165391	0.860745	0.669821	0.0376294	0.0125013	0.118823	0.107198	0.479689	0.462451	0.247651	0.104426	0.975623	0.999817	0.999988	0.168037	0.461771	2893.36	3.24e-57
4118	KLHL40	131377_at	131377	NA	NA	NA	NA	NA	NA	NA	NA	NA	NA	NA	NA	NA	NA	NA	NA	NA	NA	NA	NA	NA	NA	NA	NA	NA	NA	NA	NA	NA	NA	NA	NA	NA	NA	NA	NA	NA	NA	NA	NA	NA	NA	NA	NA	NA	NA	NA	6.1593	6.23043	0.0116322	0.0266279	0.000725182	-0.752736	0.00653351	0.00934387	-0.0570868	0.0493893	0.0624449	7.10381	0.191175	0.246838	0.461224	-0.913816	1.36946	0.176734	-0.339811	0.790471	1.17571	9.29e-09	0.849292	0.806213	0.646971	0.365929	0.177992	0.86055	0.73566	0.433607	0.246204	1.23e-08	0.93359	0.888339	0.864695	0.606064	0.876285	0.999817	0.999988	0.695917	0.619662	8062.16	9.74e-67
4119	MDH1	4190_at	4190	10.6517	7.76835	-0.0435982	-0.00595081	0.0736083	0.338713	1.01544	0.0767432	-0.352005	-0.000715928	-0.000160644	-0.052807	9.37773	-0.621148	-0.0908661	1.12874	2.89306	3.11513	0.820603	-2.95179	-0.339732	-0.0770933	-1.018	4.3e-12	0.53768	0.928008	0.265074	0.00589294	0.00321852	0.416259	0.00503308	0.735661	0.938896	0.314195	3.33e-11	0.999864	0.999674	0.988095	0.0624747	0.0143791	0.999844	0.144193	0.999021	0.984247	0.960692	19884.5	4.33e-78	12.8302	4.91902	0.253788	0.770355	0.00209853	5.24793	-0.00847598	-0.00516186	0.13402	0.251711	0.186174	3.65038	2.71473	4.64785	0.868692	4.14658	-1.15632	-0.0635457	0.519226	2.62205	2.28143	0.000707077	0.0095209	3.2e-05	0.389857	0.000156457	0.253957	0.949628	0.606275	0.0120526	0.0275539	0.000753493	0.266367	0.0107117	0.720136	0.00813474	0.878827	0.999817	0.999988	0.166349	0.246458	14824.8	2.12e-72
4120	MDH2	4191_at	4191	8.12607	6.92937	0.0404879	-0.0301198	0.0785875	0.113776	0.493381	-0.0104336	-0.474719	0.00190992	6.26e-05	0.000739252	6.60692	0.455605	-0.363258	0.951822	0.767557	1.19548	-0.0881182	-3.14419	0.715844	0.0237319	0.0112561	4.16e-08	0.650896	0.718137	0.346343	0.446816	0.238251	0.930179	0.0029686	0.477839	0.981173	0.99107	1.15e-07	0.999864	0.999674	0.988095	0.693165	0.336186	0.999844	0.122404	0.999021	0.994393	0.998426	7219.99	2.47e-68	9.95303	5.38979	0.134935	0.424812	0.000710722	3.34072	-0.00492228	-0.0526526	-0.0652371	0.240358	0.117585	4.84236	1.74746	3.10302	0.356186	3.19572	-0.812985	-0.784741	-0.305991	3.03127	1.74449	1.71e-05	0.0877241	0.00338672	0.72345	0.00261941	0.420722	0.436924	0.761094	0.00412114	0.0882461	1.9e-05	0.38868	0.048164	0.896988	0.0360824	0.894815	0.999817	0.999988	0.105787	0.407501	13074.5	3.12e-71
4120	TRIM71	131405_at	131405	NA	NA	NA	NA	NA	NA	NA	NA	NA	NA	NA	NA	NA	NA	NA	NA	NA	NA	NA	NA	NA	NA	NA	NA	NA	NA	NA	NA	NA	NA	NA	NA	NA	NA	NA	NA	NA	NA	NA	NA	NA	NA	NA	NA	NA	NA	NA	6.86139	10.9217	-0.116733	-0.576775	-0.00513328	0.161715	0.00324802	-0.113918	-0.101135	-0.101275	-0.110572	8.44874	-1.30164	-3.62752	-2.21507	0.133197	0.461904	-1.46189	-0.408443	-1.09972	-1.41246	1.14e-10	0.199996	0.000756568	0.0321232	0.894661	0.646488	0.151069	0.684983	0.277596	0.165037	1.83e-10	0.511563	0.0248402	0.291846	0.949377	0.936416	0.999817	0.999988	0.573532	0.527063	4606.85	1.55e-61
4121	MDK	4192_at	4192	6.76593	7.34666	0.0219529	0.0314496	-0.00648532	-0.0306768	-0.684086	-0.03667	0.216683	0.00259981	0.00154718	-0.00829039	8.77464	0.309449	0.475129	-0.098394	-0.259242	-2.07637	-0.387949	1.79776	1.22062	0.734622	-0.158126	2.98e-11	0.758429	0.637025	0.922063	0.796648	0.0436837	0.699909	0.0790216	0.228679	0.466434	0.875075	1.84e-10	0.999864	0.999674	0.99979	0.913071	0.0915088	0.999844	0.407594	0.999021	0.865602	0.989022	7853.11	3.83e-69	7.51912	11.3803	-0.190874	-0.319717	-0.00422347	-2.80305	0.00125345	0.0508857	0.194802	-0.0887226	-0.00629212	8.71117	-2.10602	-1.98971	-1.80336	-2.28452	0.176384	0.646159	0.778475	-0.953316	-0.0795334	4.93e-11	0.0411005	0.0530308	0.0783679	0.0273562	0.860824	0.521623	0.440568	0.345779	0.936979	8.28e-11	0.324865	0.189938	0.399146	0.13918	0.975623	0.999817	0.999988	0.628287	0.982511	5416.4	4.85e-63
4122	MDM2	4193_at	4193	2.82364	2.60413	0.0188506	0.00620087	-0.0120056	0.138997	-0.850185	-0.0495314	0.0300655	0.00226508	-0.00109907	-0.0239522	5.05784	0.4321	0.152339	-0.2962	1.91013	-4.19633	-0.852132	0.405637	1.72935	-0.848615	-0.74291	7.82e-06	0.667761	0.87961	0.768459	0.0625929	0.000128171	0.398717	0.686959	0.0906985	0.400651	0.461452	1.38e-05	0.999864	0.999674	0.99979	0.248829	0.00246291	0.999844	0.888085	0.999021	0.84483	0.960692	3619.09	1.1e-61	6.51454	6.82112	-0.0146975	-0.0400703	0.000432608	-0.185827	0.00214374	-0.00376977	0.0953282	0.00060727	-0.000878575	24.4403	-0.759083	-1.16728	0.864642	-0.708927	1.41206	-0.224072	1.7832	0.0305431	-0.0519827	8.75e-27	0.45196	0.249554	0.392051	0.482211	0.165156	0.823767	0.0816403	0.975776	0.958784	1.19e-23	0.709044	0.446113	0.721596	0.701353	0.876285	0.999817	0.999988	0.990624	0.989653	89057.2	4.46e-89
4122	CD200R1	131450_at	131450	NA	NA	NA	NA	NA	NA	NA	NA	NA	NA	NA	NA	NA	NA	NA	NA	NA	NA	NA	NA	NA	NA	NA	NA	NA	NA	NA	NA	NA	NA	NA	NA	NA	NA	NA	NA	NA	NA	NA	NA	NA	NA	NA	NA	NA	NA	NA	4.78933	5.00883	-0.0211204	-0.0357505	-0.000393764	0.0393058	0.00161564	-0.0139078	-0.00382835	0.036421	0.0233064	9.03096	-0.548902	-0.52406	-0.396027	0.0754564	0.535517	-0.415984	-0.0360361	0.921784	0.693908	1.79e-11	0.585922	0.602938	0.694051	0.940203	0.595062	0.679498	0.971421	0.361804	0.491486	3.2e-11	0.790755	0.752495	0.882724	0.972588	0.926522	0.999817	0.999988	0.641052	0.801406	12188.4	1.4e-70
4123	CHCHD4	131474_at	131474	NA	NA	NA	NA	NA	NA	NA	NA	NA	NA	NA	NA	NA	NA	NA	NA	NA	NA	NA	NA	NA	NA	NA	NA	NA	NA	NA	NA	NA	NA	NA	NA	NA	NA	NA	NA	NA	NA	NA	NA	NA	NA	NA	NA	NA	NA	NA	9.05406	7.54878	0.0844182	0.249827	0.000765387	-0.294617	-0.00540798	0.0613042	-0.0151191	0.0038556	0.0196669	8.30964	1.33948	2.23587	0.469978	-0.345307	-1.09439	1.11948	-0.0868878	0.0595769	0.357496	1.79e-10	0.187477	0.0306236	0.640754	0.731554	0.279901	0.269173	0.931166	0.95277	0.722476	2.79e-10	0.498654	0.142948	0.86169	0.860981	0.881765	0.999817	0.999988	0.981967	0.907405	16237.2	3.01e-73
4123	MDM4	4194_at	4194	3.06568	3.31612	-0.100993	-0.0795377	-0.0408574	0.114827	-1.08497	0.0177865	0.165825	0.000494522	-0.00228137	0.0466852	4.59902	-1.65304	-1.39529	-0.719787	1.12677	-3.82391	0.2185	1.59755	0.2696	-1.25781	1.03396	3.53e-05	0.105382	0.169872	0.475431	0.265897	0.000406891	0.828041	0.117242	0.788718	0.21504	0.306757	5.61e-05	0.999864	0.999674	0.988095	0.531778	0.0043546	0.999844	0.47334	0.999021	0.777676	0.960692	2175.76	8.61e-57	7.57168	7.22287	-0.00935242	-0.0217311	0.00355902	0.27581	0.0055641	0.0447509	-0.12086	0.0771512	0.0367335	10.688	-0.199483	-0.261438	2.9377	0.434549	1.5136	1.09852	-0.933676	1.60254	0.897591	1.16e-13	0.842829	0.795007	0.00530476	0.666071	0.13747	0.278112	0.355704	0.116385	0.374421	3.06e-13	0.930324	0.881222	0.154148	0.821438	0.876285	0.999817	0.999988	0.390354	0.727328	20520.6	2e-75
4124	ME1	4199_at	4199	5.45203	6.21619	0.0734841	0.172038	0.186483	-0.121478	0.0819655	0.0982606	-0.187728	-0.00305636	-0.00196258	0.0420546	5.57149	0.777316	1.95042	2.12316	-0.770371	0.186694	0.7801	-1.16881	-1.07684	-0.699289	0.601934	1.4e-06	0.441097	0.057461	0.0393536	0.445163	0.852751	0.439474	0.248722	0.287374	0.488021	0.550282	2.81e-06	0.999864	0.999674	0.917697	0.692107	0.893928	0.999844	0.634271	0.999021	0.873204	0.962543	2872.18	1.84e-59	8.76735	8.50596	0.00488053	0.0180046	0.000442842	0.285865	-0.00118124	0.000388294	-0.0109232	0.0280749	-0.0922509	8.74229	0.0723042	0.150449	0.253888	0.312828	-0.223188	0.00662038	-0.0586113	0.405042	-1.56568	4.47e-11	0.942696	0.881117	0.800797	0.75593	0.82445	0.994748	0.953534	0.687462	0.124783	7.54e-11	0.976205	0.931086	0.928581	0.874369	0.968864	0.999965	0.999988	0.857669	0.469297	13272.4	2.26e-71
4125	ZDHHC19	131540_at	131540	NA	NA	NA	NA	NA	NA	NA	NA	NA	NA	NA	NA	NA	NA	NA	NA	NA	NA	NA	NA	NA	NA	NA	NA	NA	NA	NA	NA	NA	NA	NA	NA	NA	NA	NA	NA	NA	NA	NA	NA	NA	NA	NA	NA	NA	NA	NA	6.61801	8.64451	-0.0727746	-0.207511	-0.00215098	-1.13689	0.00383695	-0.028146	0.0607442	0.0605643	0.0801154	14.6619	-1.7792	-2.86149	-2.03505	-2.0531	1.19637	-0.791928	0.537876	1.44193	2.24386	2.67e-18	0.0823037	0.00649626	0.0480634	0.0462023	0.238132	0.432766	0.593447	0.156592	0.0300646	2.75e-17	0.381049	0.0660317	0.341172	0.187471	0.878652	0.999817	0.999988	0.44591	0.256766	20597.7	1.85e-75
4125	ART4	420_at	420	3.3979	4.64118	-0.105282	-0.161769	-0.102275	-0.0365135	-1.29413	0.0680454	0.0835807	0.00293206	7.81e-05	-0.00376348	5.70738	-1.528	-2.51629	-1.59763	-0.317701	-4.04428	0.741195	0.713974	1.41736	0.0381641	-0.0739074	8.84e-07	0.133611	0.0155486	0.117224	0.752202	0.000206399	0.46248	0.478982	0.163362	0.969728	0.941416	1.85e-06	0.999864	0.999674	0.938162	0.889518	0.00312563	0.999844	0.789281	0.999021	0.990698	0.996341	2102.24	1.84e-56	5.0259	5.45494	-0.0227481	-0.045455	-0.000271366	-0.165561	0.00254784	-0.00447902	-0.0904999	-0.141494	-0.0387751	7.74347	-0.465464	-0.5246	-0.214878	-0.250234	0.664888	-0.105475	-0.670689	-2.81944	-0.908925	1.13e-09	0.643957	0.602565	0.830882	0.803602	0.509686	0.916491	0.506019	0.00725612	0.368475	1.61e-09	0.825065	0.752301	0.939315	0.900559	0.91098	0.999817	0.999988	0.132469	0.72259	8320.96	4.95e-67
4126	ME2	4200_at	4200	4.22118	2.51111	0.00188072	0.0241288	0.0366949	0.142987	1.0465	0.061411	0.129613	-0.00263898	0.00167247	-0.0111792	2.92219	0.02583	0.35517	0.542433	1.17732	3.09482	0.633015	1.04775	-1.20719	0.773719	-0.207751	0.00545057	0.979509	0.724145	0.590234	0.245344	0.00340477	0.529973	0.300426	0.233754	0.4432	0.836374	0.00644378	0.999864	0.999674	0.992221	0.511692	0.0148998	0.999844	0.676216	0.999021	0.855699	0.981563	2902.51	1.46e-59	8.50993	10.0599	-0.138153	-0.213501	-0.000965619	0.171688	-0.00935457	-0.0495105	-0.568269	-0.0680204	-0.0538373	11.1077	-2.19881	-1.91661	-0.594743	0.201843	-1.89883	-0.906881	-3.27578	-1.05427	-0.981624	3.41e-14	0.0333412	0.0619743	0.555144	0.840995	0.0643354	0.369543	0.00209208	0.29767	0.331797	1.01e-13	0.310177	0.208576	0.817503	0.922236	0.876285	0.999817	0.999988	0.589509	0.69554	14433.5	3.75e-72
4127	MEA1	4201_at	4201	8.80053	6.58287	-0.0718801	-0.0186824	-0.0668238	0.22777	1.03903	-0.0657756	-0.0275133	-0.00122127	0.00214459	-0.0574799	6.17464	-0.795724	-0.22166	-0.796206	1.51164	2.47672	-0.546494	-0.179269	-0.450303	0.799693	-0.860997	1.81e-07	0.430429	0.825596	0.430152	0.137715	0.0171409	0.587464	0.858542	0.654685	0.42815	0.393869	4.33e-07	0.999864	0.999674	0.988095	0.377327	0.0455496	0.999844	0.953983	0.999021	0.852272	0.960692	8194.11	1.49e-69	10.5332	10.2445	0.0273968	0.160432	-0.00113618	-1.11151	-0.00654258	-0.000111455	0.040769	-0.00760799	-0.0643174	15.6092	0.601706	1.98738	-0.96567	-1.8032	-1.8326	-0.00281714	0.3243	-0.162719	-1.61826	2.76e-19	0.550541	0.0532976	0.33963	0.0783939	0.0738181	0.997765	0.747289	0.871505	0.112948	4.34e-18	0.769921	0.190522	0.687179	0.255418	0.876285	0.999965	0.999988	0.949473	0.45252	42101.9	4.15e-82
4128	MECP2	4204_at	4204	8.52209	8.93208	0.00991884	0.019176	0.0827019	-0.254284	1.2581	-0.0896836	-0.351678	0.000212808	0.00388324	0.0181615	7.07297	0.0926975	0.192072	0.831884	-1.4247	2.53173	-0.629053	-1.93447	0.0662422	1.22244	0.229663	8.55e-09	0.926561	0.848562	0.409929	0.161239	0.0149646	0.53254	0.0594473	0.947483	0.227997	0.819409	2.75e-08	0.999864	0.999674	0.988095	0.410157	0.0413316	0.999844	0.361001	0.999021	0.781257	0.979693	5477.08	1.13e-65	8.85727	8.89213	0.0468632	0.0220541	0.000911014	-0.534042	-0.00111305	0.0389985	0.0961681	0.0233329	0.00343909	18.5533	1.40943	0.374116	1.06031	-1.1864	-0.426932	1.34984	1.04755	0.683381	0.118492	4.29e-22	0.165928	0.710163	0.294947	0.242001	0.671567	0.184156	0.300722	0.498046	0.906232	2.64e-20	0.477804	0.826125	0.652173	0.487152	0.943219	0.999817	0.999988	0.742746	0.972714	55825.6	9.86e-85
4129	MEF2A	4205_at	4205	7.45849	8.50847	0.0401768	0.0751245	0.0163182	-0.285188	0.969658	-0.225805	-0.739188	-0.00410852	0.00485769	-0.0122824	6.19291	0.345125	0.691643	0.150874	-1.46869	1.79356	-1.4558	-3.73737	-1.17551	1.40558	-0.142763	1.7e-07	0.731631	0.492765	0.880759	0.148971	0.0797004	0.152488	0.000528973	0.246059	0.166812	0.887124	4.09e-07	0.999864	0.999674	0.99979	0.393772	0.143266	0.999844	0.073177	0.999021	0.760778	0.992254	3545.72	1.73e-61	7.44432	4.822	0.110786	0.210146	0.00148772	2.12836	0.000399036	0.0522866	-0.0215135	0.0556494	-0.0281586	5.68107	1.8814	2.01291	0.977722	2.66987	0.0864262	1.02191	-0.132325	0.920331	-0.547828	1.07e-06	0.0667244	0.050436	0.333702	0.0106778	0.93153	0.312559	0.895347	0.362554	0.586653	1.26e-06	0.359347	0.185097	0.682719	0.0809921	0.988282	0.999817	0.999988	0.641533	0.850293	12575.2	7.17e-71
4129	FAM43A	131583_at	131583	NA	NA	NA	NA	NA	NA	NA	NA	NA	NA	NA	NA	NA	NA	NA	NA	NA	NA	NA	NA	NA	NA	NA	NA	NA	NA	NA	NA	NA	NA	NA	NA	NA	NA	NA	NA	NA	NA	NA	NA	NA	NA	NA	NA	NA	NA	NA	8.12789	8.69435	0.00762383	-0.0397583	-0.00184771	-0.551565	0.00518781	0.0445175	-0.013578	0.0779308	0.0496911	10.17	0.128544	-0.378105	-1.20561	-0.686946	1.11557	0.863843	-0.0829175	1.27959	0.959823	5.39e-13	0.89832	0.70722	0.234584	0.495819	0.270824	0.392485	0.934303	0.207575	0.342531	1.25e-12	0.956218	0.824222	0.598087	0.710859	0.878827	0.999817	0.999988	0.503397	0.704008	14775.4	2.27e-72
4130	MEF2C	4208_at	4208	7.81582	9.07249	0.102416	0.0344857	0.0556902	-0.247986	0.3503	0.266709	-0.776853	-0.000472785	0.00104015	-0.0897623	4.99936	0.66606	0.240372	0.389821	-0.966875	0.490549	1.30182	-2.97368	-0.102412	0.22786	-0.789899	9.49e-06	0.508821	0.811149	0.698534	0.338847	0.626163	0.199696	0.00474375	0.918891	0.820802	0.433788	1.65e-05	0.999864	0.999674	0.996613	0.601056	0.711348	0.999844	0.141831	0.999021	0.954971	0.960692	2231.59	4.91e-57	10.9185	4.68466	0.295983	0.695609	-0.00280664	3.81387	-0.0125167	0.00195028	0.253628	0.0630817	-0.00135045	3.52643	3.21159	4.25721	-1.17852	3.05679	-1.73212	0.0243542	0.996742	0.666563	-0.0167867	0.00101818	0.00250576	0.000110751	0.245095	0.00384421	0.090448	0.980683	0.324487	0.508626	0.986685	0.00108067	0.266367	0.0124855	0.608784	0.0445969	0.876285	0.999817	0.999988	0.748893	0.995917	11049.2	1.14e-69
4131	TPRA1	131601_at	131601	NA	NA	NA	NA	NA	NA	NA	NA	NA	NA	NA	NA	NA	NA	NA	NA	NA	NA	NA	NA	NA	NA	NA	NA	NA	NA	NA	NA	NA	NA	NA	NA	NA	NA	NA	NA	NA	NA	NA	NA	NA	NA	NA	NA	NA	NA	NA	7.70871	9.68974	-0.0813104	-0.1845	-0.000296632	-1.45539	-0.000820903	-0.0345946	-0.0147989	0.0353706	0.0503129	16.8004	-2.03212	-2.60079	-0.286891	-2.68676	-0.261656	-0.995033	-0.133957	0.860858	1.44052	1.82e-20	0.0483716	0.0127144	0.775579	0.0102278	0.79484	0.325308	0.894064	0.394109	0.156991	4.75e-19	0.338114	0.0913743	0.918251	0.0793585	0.964945	0.999817	0.999988	0.665495	0.515977	29202.7	1.05e-78
4131	MEF2D	4209_at	4209	7.91276	6.29228	-0.095582	-0.0317041	0.0141897	0.372067	-0.711467	0.0480728	0.178274	0.000290074	-0.00341883	-0.0186436	8.74096	-1.56706	-0.557088	0.250393	3.65702	-2.51165	0.591528	1.72031	0.158401	-1.88804	-0.413591	3.33e-11	0.124206	0.580267	0.803439	0.000673378	0.015728	0.557169	0.0923443	0.87486	0.0655701	0.681166	2.01e-10	0.999864	0.999674	0.99979	0.0166418	0.0427087	0.999844	0.429794	0.999021	0.72031	0.971056	14530.3	4.55e-75	8.28368	9.60453	-0.0713419	-0.0877521	-0.00376409	-0.861779	-0.000105509	-0.00909437	0.00740862	-0.00833642	-0.0247757	13.7132	-1.46825	-1.01864	-2.99787	-1.31009	-0.0276937	-0.215404	0.0552238	-0.167079	-0.58414	2.86e-17	0.149341	0.314093	0.00451192	0.197149	0.978035	0.830474	0.956217	0.868094	0.56219	2.04e-16	0.46163	0.511108	0.146014	0.434839	0.994803	0.999817	0.999988	0.948212	0.83791	22865.8	1.97e-76
4132	TMEM42	131616_at	131616	NA	NA	NA	NA	NA	NA	NA	NA	NA	NA	NA	NA	NA	NA	NA	NA	NA	NA	NA	NA	NA	NA	NA	NA	NA	NA	NA	NA	NA	NA	NA	NA	NA	NA	NA	NA	NA	NA	NA	NA	NA	NA	NA	NA	NA	NA	NA	8.88609	7.05651	-0.0256764	0.114184	0.00348364	1.492	0.00330791	-0.00277617	-0.0304939	0.135349	0.127925	9.3307	-0.489388	1.22752	2.5695	2.10057	0.804099	-0.0608964	-0.210507	2.51223	2.79326	7.02e-12	0.627064	0.226329	0.0137494	0.0416022	0.42578	0.951725	0.83427	0.0158448	0.00777005	1.34e-11	0.815091	0.420915	0.216225	0.176991	0.89625	0.999817	0.999988	0.182799	0.130386	22568.2	2.61e-76
4132	ARVCF	421_at	421	8.8236	10.2915	0.0627873	0.0121944	0.0591319	-0.186948	-0.466432	-0.0631514	0.0212879	0.00165001	-0.00122133	0.0361723	14.3374	1.03233	0.214887	1.04643	-1.84276	-1.65133	-0.779289	0.206011	0.903596	-0.676403	0.804741	2.89e-18	0.30751	0.83084	0.30103	0.0720521	0.105733	0.439946	0.837725	0.37109	0.502295	0.42526	2.69e-16	0.999864	0.999674	0.988095	0.266142	0.179177	0.999844	0.947465	0.999021	0.875877	0.960692	18168.7	3.2e-77	8.77985	11.6027	-0.11675	-0.263267	-0.00176043	-2.06573	0.00500963	0.0419984	0.00204797	0.0567793	0.0718427	12.0192	-1.74329	-2.21725	-1.01725	-2.27841	0.954009	0.721722	0.0110756	0.825631	1.22893	2.59e-15	0.0884578	0.0319631	0.314747	0.0277486	0.345432	0.474386	0.991215	0.413588	0.225805	1.02e-14	0.390126	0.145866	0.668161	0.140407	0.886811	0.999817	0.999988	0.680437	0.598725	13523.5	1.51e-71
4133	UROC1	131669_at	131669	NA	NA	NA	NA	NA	NA	NA	NA	NA	NA	NA	NA	NA	NA	NA	NA	NA	NA	NA	NA	NA	NA	NA	NA	NA	NA	NA	NA	NA	NA	NA	NA	NA	NA	NA	NA	NA	NA	NA	NA	NA	NA	NA	NA	NA	NA	NA	5.33096	6.14036	-0.0419905	-0.0428332	-0.00217972	-0.774467	0.000106845	0.055887	0.117307	-0.0174624	0.0579445	10.2317	-1.00856	-0.58028	-2.02604	-1.37404	0.0327296	1.54485	1.02049	-0.408449	1.5944	4.48e-13	0.318849	0.564766	0.0490178	0.176575	0.974042	0.129738	0.313226	0.684979	0.118199	1.05e-12	0.611946	0.724748	0.344494	0.407914	0.994266	0.999817	0.999988	0.856517	0.460755	12899.3	4.16e-71
4133	MEIS1	4211_at	4211	3.14654	4.70519	-0.0547418	-0.0150362	-0.0749513	-0.18485	-0.464467	-0.17345	0.382985	-0.000546811	0.00116287	-0.0210514	2.9402	-0.403716	-0.118849	-0.594945	-0.817289	-0.737579	-0.960059	1.66245	-0.134318	0.288877	-0.210073	0.00519294	0.688361	0.905931	0.554902	0.418131	0.464653	0.342228	0.103472	0.893758	0.774021	0.834573	0.00615195	0.999864	0.999674	0.992221	0.670562	0.568338	0.999844	0.451422	0.999021	0.94278	0.981563	465.726	5.12e-42	6.64068	5.54962	-0.0133538	-0.147379	0.00465079	3.08141	0.00971813	0.103293	-0.286246	-0.0240449	-0.054377	4.35994	-0.151223	-0.941359	2.03815	2.57756	1.40356	1.3462	-1.17404	-0.265168	-0.705444	8.01e-05	0.88051	0.3518	0.0477397	0.0134757	0.167658	0.185319	0.246863	0.792152	0.484353	8.77e-05	0.947839	0.545724	0.340687	0.0922872	0.876285	0.999817	0.999988	0.911264	0.798084	4450.44	3.24e-61
4134	MEIS2	4212_at	4212	6.54985	10.4916	0.0267464	0.102899	0.0426288	-0.640135	0.432933	0.0403224	-0.208299	-0.00701187	-0.00215801	0.0553676	11.4015	0.343038	1.41445	0.588465	-4.92206	1.19562	0.388142	-1.57245	-2.99538	-0.932302	0.96087	8.92e-15	0.73319	0.16421	0.559204	1.23e-05	0.238194	0.699767	0.122952	0.00447243	0.356226	0.341825	1.67e-13	0.999864	0.999674	0.992221	0.00119125	0.336161	0.999844	0.482224	0.588366	0.8262	0.960692	6095.94	1.05e-66	9.66893	10.3152	0.00165251	-0.0787606	-0.00232262	0.00448368	0.000442782	-0.0136389	0.32905	-0.0365513	0.0480308	10.3959	0.0240063	-0.64535	-1.30573	0.0048113	0.0820361	-0.228026	1.73131	-0.517091	0.799346	2.74e-13	0.980959	0.522142	0.198612	0.996183	0.935	0.820711	0.0905937	0.607752	0.4285	6.72e-13	0.993018	0.691024	0.565148	0.998285	0.989032	0.999817	0.999988	0.811953	0.767799	15521.6	7.91e-73
4135	MAP3K1	4214_at	4214	3.55604	4.99969	0.0602853	-0.0271591	-0.0537224	-0.0511698	-1.40692	0.0463237	0.145102	0.00178075	-0.0022138	0.0500032	5.57054	0.792726	-0.382761	-0.76034	-0.403389	-3.98362	0.457175	1.12304	0.779928	-0.980561	0.889696	1.4e-06	0.432156	0.703725	0.451073	0.6886	0.000249158	0.649776	0.26746	0.439574	0.332126	0.378428	2.82e-06	0.999864	0.999674	0.988095	0.855597	0.00345307	0.999844	0.648969	0.999021	0.820626	0.960692	1889.67	1.95e-55	7.07644	8.09071	5.46e-05	-0.0576178	-0.00179648	-1.04394	0.000353273	0.0526174	0.14864	-0.0174388	-0.012195	13.2819	0.00129208	-0.769008	-1.64508	-1.82469	0.106614	1.43292	1.27391	-0.401855	-0.330586	8.71e-17	0.998975	0.446108	0.107273	0.0750264	0.915593	0.159138	0.209565	0.689789	0.742569	5.34e-16	0.999424	0.629563	0.448002	0.249465	0.984947	0.999817	0.999988	0.858552	0.915673	22059.2	4.26e-76
4136	MAP3K3	4215_at	4215	5.86095	5.39195	0.041118	-0.0482429	0.0141001	0.209368	-1.08303	-0.0294495	0.127518	0.00142772	-0.000286225	0.0081672	6.47862	0.583078	-0.733208	0.215207	1.77993	-3.30698	-0.313429	1.06433	0.674339	-0.136719	0.156711	6.44e-08	0.562793	0.467288	0.830592	0.0819364	0.00187494	0.755424	0.292939	0.503594	0.891872	0.876184	1.69e-07	0.999864	0.999674	0.99979	0.283544	0.0101924	0.999844	0.669719	0.999021	0.974124	0.989022	5964.48	1.71e-66	8.23414	10.091	0.0347439	-0.109928	-8.07e-05	-2.25878	-0.00239663	0.04376	0.168288	0.0218816	-0.0218718	18.6053	0.923372	-1.64783	-0.0830068	-4.43424	-0.812333	1.33845	1.61988	0.56632	-0.665913	3.85e-22	0.360986	0.106703	0.934233	6.33e-05	0.421092	0.187812	0.112597	0.574131	0.509037	2.44e-20	0.644713	0.277557	0.97732	0.00513294	0.894815	0.999817	0.999988	0.790806	0.811139	37680	4.47e-81
4136	ERICH6	131831_at	131831	NA	NA	NA	NA	NA	NA	NA	NA	NA	NA	NA	NA	NA	NA	NA	NA	NA	NA	NA	NA	NA	NA	NA	NA	NA	NA	NA	NA	NA	NA	NA	NA	NA	NA	NA	NA	NA	NA	NA	NA	NA	NA	NA	NA	NA	NA	NA	7.16479	7.54713	-0.0570011	-0.162401	0.000353904	1.13578	0.00854921	-0.0594477	-0.132455	-0.0262172	0.0389068	6.85073	-0.745819	-1.19852	0.179197	1.09772	1.42663	-0.89518	-0.6277	-0.334058	0.58319	2.16e-08	0.45985	0.237304	0.858628	0.278459	0.160935	0.375694	0.533533	0.739966	0.562823	2.78e-08	0.713715	0.433074	0.95031	0.527065	0.876285	0.999817	0.999988	0.885072	0.838287	6914.42	2.61e-65
4137	MAP3K4	4216_at	4216	6.80931	7.75374	-0.013234	0.113417	0.0656283	-0.188216	0.210422	-0.0474552	-0.216205	0.000562439	0.000687118	-0.0430854	11.146	-0.224521	2.06224	1.19838	-1.91434	0.768693	-0.604247	-2.15894	0.317819	0.392664	-0.989068	1.89e-14	0.823383	0.0450695	0.23713	0.0620386	0.446148	0.548757	0.0363018	0.752113	0.696448	0.327993	3.09e-13	0.999864	0.999674	0.988095	0.247758	0.550904	0.999844	0.304833	0.999021	0.926317	0.960692	11521.7	7.8e-73	9.40481	8.95455	0.0641988	0.131692	0.00241468	-1.22704	-0.000444174	0.030846	0.126605	0.0561561	0.0809903	13.3783	1.38254	1.59962	2.01237	-1.9519	-0.121994	0.764497	0.987493	1.1777	1.99811	6.78e-17	0.173971	0.117034	0.0504957	0.0575072	0.903474	0.448762	0.328946	0.245419	0.0520785	4.28e-16	0.484914	0.29204	0.347104	0.213453	0.981329	0.999817	0.999988	0.54503	0.328689	32273.2	1.23e-79
4137	NUDT16	131870_at	131870	NA	NA	NA	NA	NA	NA	NA	NA	NA	NA	NA	NA	NA	NA	NA	NA	NA	NA	NA	NA	NA	NA	NA	NA	NA	NA	NA	NA	NA	NA	NA	NA	NA	NA	NA	NA	NA	NA	NA	NA	NA	NA	NA	NA	NA	NA	NA	7.98991	7.74151	-0.00699159	-0.01563	0.000962019	0.437529	0.00296899	0.00985759	-0.220078	0.0808742	0.0333618	13.2792	-0.17287	-0.217976	0.920498	0.799093	0.936239	0.280504	-1.97084	1.94732	0.944989	8.77e-17	0.863568	0.828483	0.362467	0.428645	0.354399	0.780441	0.0552254	0.0580706	0.349964	5.37e-16	0.939623	0.90188	0.703107	0.658031	0.886811	0.999817	0.999988	0.294427	0.710434	30703.2	3.59e-79
4138	MAP3K5	4217_at	4217	6.32724	10.0722	-0.0176552	0.0852752	0.105011	-0.68857	0.784853	-0.109058	-0.385106	-0.000450892	-0.00254816	-0.0904633	7.75601	-0.160451	0.830604	1.02718	-3.75161	1.53588	-0.743867	-2.05998	-0.136485	-0.78005	-1.11244	8.58e-10	0.873254	0.410645	0.309904	0.000506713	0.13167	0.460878	0.0452957	0.892055	0.439503	0.271941	3.51e-09	0.999864	0.999674	0.988095	0.0137117	0.212282	0.999844	0.327962	0.999021	0.854284	0.960692	2856.6	2.07e-59	9.77492	11.5683	0.00253319	-0.134747	0.00140296	-1.97613	-0.00154022	0.0564539	0.243198	-0.116771	-0.0154283	10.43	0.0329216	-0.987733	0.705592	-1.89703	-0.255289	0.844369	1.14473	-1.47785	-0.229702	2.48e-13	0.97389	0.32883	0.484262	0.0645784	0.799722	0.403155	0.258675	0.146762	0.819416	6.13e-13	0.989935	0.52466	0.779346	0.228525	0.96514	0.999817	0.999988	0.433588	0.942756	12697.7	5.83e-71
4138	COL6A6	131873_at	131873	NA	NA	NA	NA	NA	NA	NA	NA	NA	NA	NA	NA	NA	NA	NA	NA	NA	NA	NA	NA	NA	NA	NA	NA	NA	NA	NA	NA	NA	NA	NA	NA	NA	NA	NA	NA	NA	NA	NA	NA	NA	NA	NA	NA	NA	NA	NA	5.04698	4.88408	-0.0216711	-0.00418951	0.000547756	0.327623	0.00269798	-0.000235089	0.0225267	-0.0869358	-0.0413094	8.49083	-0.543054	-0.059215	0.531185	0.606434	0.862258	-0.00677987	0.204453	-2.12151	-1.18589	9.97e-11	0.589907	0.953056	0.598034	0.547427	0.393347	0.994622	0.838968	0.039704	0.242201	1.61e-10	0.793137	0.974432	0.83989	0.74567	0.891745	0.999965	0.999988	0.255057	0.615815	12584	7.07e-71
4139	RAB8A	4218_at	4218	6.37901	6.14782	-0.02678	0.0488919	0.0177501	-0.00441789	0.438044	-0.0684991	0.0704704	-0.00162201	-0.00178681	0.0278824	8.72354	-0.448477	0.877538	0.319942	-0.044355	1.57959	-0.860957	0.694619	-0.904738	-1.00793	0.631816	3.52e-11	0.655991	0.384921	0.750514	0.96482	0.121305	0.39389	0.490916	0.370491	0.318952	0.530749	2.12e-10	0.999864	0.999674	0.99979	0.98492	0.199176	0.999844	0.795493	0.999021	0.81438	0.962145	9851.81	2.51e-71	9.07024	10.448	-0.0643115	-0.11627	0.00129725	-1.31414	-0.00208995	0.0236728	0.240508	-0.0798178	0.00898293	14.3122	-1.26986	-1.29492	0.99126	-1.91671	-0.526308	0.537953	1.72001	-1.5348	0.203199	6.32e-18	0.210988	0.202283	0.327125	0.0619616	0.601389	0.593394	0.0926483	0.132185	0.839942	5.61e-17	0.523354	0.394416	0.678667	0.223139	0.927983	0.999817	0.999988	0.413398	0.949937	25236.2	2.39e-77
4139	GRK7	131890_at	131890	NA	NA	NA	NA	NA	NA	NA	NA	NA	NA	NA	NA	NA	NA	NA	NA	NA	NA	NA	NA	NA	NA	NA	NA	NA	NA	NA	NA	NA	NA	NA	NA	NA	NA	NA	NA	NA	NA	NA	NA	NA	NA	NA	NA	NA	NA	NA	5.57524	6.54103	-0.0406532	-0.145009	0.000802268	-0.153861	0.00363132	-0.0443418	-0.0917572	-0.0641453	-0.0166799	12.172	-1.09045	-2.19389	0.832776	-0.304851	1.24226	-1.36884	-0.891427	-1.67557	-0.512556	1.7e-15	0.281609	0.0337174	0.40959	0.761956	0.220898	0.178186	0.37768	0.101108	0.610895	7.03e-15	0.584078	0.150082	0.734386	0.878072	0.876285	0.999817	0.999988	0.368522	0.862176	17595.3	5.4e-74
4140	MEN1	4221_at	4221	7.27637	5.59121	-0.130818	-0.0524597	-0.0589925	0.18121	0.67737	0.0444394	-0.0270932	0.000491295	0.00141995	-0.0296578	9.05755	-2.50109	-1.07495	-1.21395	2.07703	2.78859	0.637671	-0.304883	0.312857	0.914453	-0.767243	1.2e-11	0.0161436	0.288208	0.23119	0.0436197	0.00776865	0.526965	0.761881	0.755855	0.365422	0.447001	8.2e-11	0.999864	0.999674	0.988095	0.202659	0.0260918	0.999844	0.918878	0.999021	0.829059	0.960692	16707.9	2.05e-76	8.68365	8.7956	0.0585121	0.0766055	-0.000486408	-1.10344	-0.00134999	-0.0172394	0.150754	0.0289133	-0.0315199	12.9104	1.23798	0.914189	-0.398259	-1.72451	-0.36428	-0.419776	1.15524	0.595733	-0.763993	2.32e-16	0.222465	0.365735	0.692417	0.0918255	0.717441	0.676747	0.254396	0.554488	0.449059	1.24e-15	0.534675	0.559729	0.88216	0.279597	0.950056	0.999817	0.999988	0.779444	0.778167	26555.8	8.02e-78
4140	TMEM207	131920_at	131920	NA	NA	NA	NA	NA	NA	NA	NA	NA	NA	NA	NA	NA	NA	NA	NA	NA	NA	NA	NA	NA	NA	NA	NA	NA	NA	NA	NA	NA	NA	NA	NA	NA	NA	NA	NA	NA	NA	NA	NA	NA	NA	NA	NA	NA	NA	NA	5.43588	5.02379	0.0269114	0.0318821	0.000122141	0.294908	0.00280585	0.0285575	-0.162215	0.0024626	0.00285834	8.23652	0.635979	0.424973	0.111703	0.514804	0.845683	0.776698	-1.38845	0.0566743	0.0773849	2.26e-10	0.528173	0.672984	0.911581	0.609337	0.402429	0.441605	0.172178	0.955068	0.938678	3.48e-10	0.756923	0.80138	0.968993	0.787039	0.892878	0.999817	0.999988	0.982777	0.98306	12983	3.62e-71
4141	MEOX1	4222_at	4222	2.87864	2.85186	-0.0301162	-0.0188067	-0.00734127	0.115119	-0.690874	-0.0514895	0.0750405	-0.000945526	-0.00199407	-0.011343	4.32603	-0.539162	-0.360855	-0.141459	1.23556	-2.66327	-0.691839	0.790725	-0.563811	-1.2025	-0.274775	8.5e-05	0.59247	0.719921	0.888148	0.223124	0.0107436	0.492643	0.433311	0.575722	0.235548	0.784764	0.000126876	0.999864	0.999674	0.99979	0.484194	0.0327752	0.999844	0.766107	0.999021	0.784148	0.978442	2293.81	2.67e-57	5.44828	7.1358	-0.159641	-0.270727	-0.0026016	0.490577	0.00571297	-0.0165223	0.0687711	-0.109214	0.0444166	9.09085	-2.93158	-2.80411	-1.84881	0.665444	1.33799	-0.349182	0.457399	-1.95308	0.934409	1.49e-11	0.00539239	0.00755296	0.0713942	0.509334	0.187958	0.728663	0.649696	0.0573626	0.35533	2.69e-11	0.266367	0.0712784	0.388857	0.719116	0.876285	0.999817	0.999988	0.293719	0.713699	7876.73	1.6e-66
4141	METTL6	131965_at	131965	NA	NA	NA	NA	NA	NA	NA	NA	NA	NA	NA	NA	NA	NA	NA	NA	NA	NA	NA	NA	NA	NA	NA	NA	NA	NA	NA	NA	NA	NA	NA	NA	NA	NA	NA	NA	NA	NA	NA	NA	NA	NA	NA	NA	NA	NA	NA	6.22686	6.48275	-0.00791199	-0.0450929	-0.000545647	0.152889	0.0014087	-0.0204736	-0.066832	-0.0293149	-0.0136254	17.1238	-0.301246	-0.96839	-0.803976	0.429989	0.684052	-0.897131	-0.921621	-1.08695	-0.594318	8.93e-21	0.764684	0.338286	0.42585	0.669359	0.497627	0.374663	0.361888	0.283139	0.555426	2.75e-19	0.891295	0.533514	0.744663	0.823721	0.909299	0.999817	0.999988	0.577636	0.835193	44220	1.45e-82
4142	MEOX2	4223_at	4223	2.88093	2.14382	0.0548465	-0.0246239	0.0593562	0.112335	-0.067095	-0.0498879	0.047012	0.00050083	0.000990529	0.0608998	2.5404	0.767042	-0.369086	0.893464	0.941853	-0.202049	-0.52364	0.386981	0.233293	0.46662	1.15244	0.0146455	0.447119	0.713819	0.376429	0.351368	0.840802	0.603135	0.70062	0.816607	0.643055	0.255312	0.0165807	0.999864	0.999674	0.988095	0.6118	0.884886	0.999844	0.892448	0.999021	0.913285	0.960692	1401.78	1.44e-52	4.18332	3.88394	-0.00339069	0.00545829	0.00105038	0.304352	0.00162163	0.0372637	0.125435	0.00153259	0.00622014	8.19162	-0.103082	0.0935957	1.23577	0.683464	0.628751	1.30378	1.38116	0.0453736	0.216635	2.61e-10	0.918379	0.925867	0.223279	0.497994	0.53285	0.199273	0.174391	0.96402	0.829522	4e-10	0.964923	0.959653	0.588053	0.712237	0.915952	0.999817	0.999988	0.986136	0.945656	12724.8	5.57e-71
4143	TAMM41	132001_at	132001	NA	NA	NA	NA	NA	NA	NA	NA	NA	NA	NA	NA	NA	NA	NA	NA	NA	NA	NA	NA	NA	NA	NA	NA	NA	NA	NA	NA	NA	NA	NA	NA	NA	NA	NA	NA	NA	NA	NA	NA	NA	NA	NA	NA	NA	NA	NA	5.63911	7.98654	-0.0467845	-0.196351	-0.00232719	-1.65087	0.000762884	-0.043241	0.0771231	-0.132283	-0.0705628	14.3755	-1.21384	-2.87342	-2.33662	-3.16387	0.252437	-1.29116	0.724732	-3.34232	-2.09735	5.4e-18	0.231459	0.00629455	0.0242058	0.00286226	0.801911	0.203572	0.472557	0.00173209	0.0419015	4.92e-17	0.542587	0.0650982	0.262441	0.037663	0.96562	0.999817	0.999988	0.0746262	0.29941	16842.9	1.38e-73
4143	MEP1A	4224_at	4224	3.78164	3.49886	0.0558074	-0.0588457	0.0847582	0.131249	-0.470433	-0.197563	-0.0284088	0.000108424	-0.00777853	0.186507	2.36025	0.444305	-0.502116	0.726292	0.626444	-0.806461	-1.18049	-0.133123	0.0287512	-2.08599	2.00917	0.0227221	0.658982	0.618069	0.471474	0.534234	0.424279	0.244095	0.894698	0.977192	0.0427608	0.0506266	0.0252629	0.999864	0.999674	0.988095	0.75586	0.530178	0.999844	0.965615	0.999021	0.699494	0.960692	783.316	5.5e-47	6.03262	8.93381	-0.0240993	-0.210593	-0.00530793	-2.45473	0.00673742	0.00666778	0.23495	0.00601803	0.0670042	9.87627	-0.384021	-1.89279	-3.2732	-2.88936	1.36924	0.122281	1.356	0.0933879	1.22317	1.31e-12	0.702862	0.065155	0.00210735	0.00603425	0.17806	0.903249	0.182204	0.926031	0.22795	2.81e-12	0.859344	0.213544	0.115704	0.057736	0.876285	0.999817	0.999988	0.972101	0.601126	7272.98	8.84e-66
4144	IL17RE	132014_at	132014	NA	NA	NA	NA	NA	NA	NA	NA	NA	NA	NA	NA	NA	NA	NA	NA	NA	NA	NA	NA	NA	NA	NA	NA	NA	NA	NA	NA	NA	NA	NA	NA	NA	NA	NA	NA	NA	NA	NA	NA	NA	NA	NA	NA	NA	NA	NA	5.53724	8.26527	-0.180193	-0.194087	-0.00371213	-2.27408	0.000781702	0.0049553	0.062455	0.0201035	0.0667982	5.44794	-1.71202	-1.0401	-1.36486	-1.59596	0.0947211	0.0541833	0.214917	0.186006	0.727058	2.33e-06	0.0941247	0.30413	0.179422	0.117849	0.924978	0.957041	0.830852	0.853318	0.471145	2.69e-06	0.396742	0.501066	0.54052	0.321306	0.987202	0.999817	0.999988	0.941786	0.79235	2178.36	1.4e-54
4144	MEP1B	4225_at	4225	3.22989	2.31984	0.0311583	-0.0350131	0.0861124	0.189929	-0.362887	-0.179428	0.316967	0.000350844	-0.00215263	0.132602	2.45143	0.388592	-0.468004	1.15591	1.42007	-0.974514	-1.67949	2.32672	0.145739	-0.904304	2.2377	0.0182348	0.699436	0.642073	0.253902	0.162576	0.335085	0.100086	0.0246075	0.884788	0.370718	0.030309	0.0204627	0.999864	0.999674	0.988095	0.412029	0.440072	0.999844	0.266184	0.999021	0.831795	0.960692	1402.2	1.43e-52	6.54159	7.06018	-0.0983478	-0.194361	-0.0015597	1.54466	0.0102166	-0.0587641	0.039923	-0.0896103	0.0592642	7.88611	-1.58346	-1.76505	-0.971808	1.83706	2.09789	-1.08888	0.232809	-1.40503	1.09313	7.06e-10	0.120672	0.0846836	0.336602	0.0731449	0.041851	0.282295	0.817019	0.167223	0.280448	1.03e-09	0.428127	0.246329	0.68542	0.246252	0.876285	0.999817	0.999988	0.458444	0.652263	8728.95	1.78e-67
4145	RTP1	132112_at	132112	NA	NA	NA	NA	NA	NA	NA	NA	NA	NA	NA	NA	NA	NA	NA	NA	NA	NA	NA	NA	NA	NA	NA	NA	NA	NA	NA	NA	NA	NA	NA	NA	NA	NA	NA	NA	NA	NA	NA	NA	NA	NA	NA	NA	NA	NA	NA	4.88903	4.71804	-0.0268532	0.020322	-0.00117479	0.198461	-3.96e-05	0.0306896	-0.00460469	0.0436425	0.0497101	8.18377	-0.671403	0.286589	-1.13669	0.36653	-0.0126247	0.883088	-0.0416985	1.06263	1.42386	2.68e-10	0.505568	0.775808	0.261987	0.715774	0.989986	0.382118	0.966933	0.293904	0.161732	4.1e-10	0.743682	0.868854	0.622952	0.851639	0.997459	0.999817	0.999988	0.587521	0.522814	11755.8	3.04e-70
4145	MEST	4232_at	4232	7.00493	5.78875	-0.286552	0.0623585	-0.00963882	-0.11733	2.45775	0.252002	-0.220512	-0.00346502	0.00591174	-0.163506	3.85257	-2.25075	0.52495	-0.0814867	-0.552497	4.15678	1.48557	-1.01945	-0.906503	1.56409	-1.73775	0.000372831	0.0294059	0.602231	0.935421	0.583381	0.000145169	0.144463	0.313516	0.369567	0.1249	0.0891921	0.000507656	0.999864	0.999674	0.99979	0.790819	0.00264501	0.999844	0.685417	0.999021	0.742736	0.960692	2615.97	1.46e-58	9.83619	5.19899	0.0770973	0.507959	0.00171395	2.72509	-0.00884484	-0.0975308	0.106201	0.0997186	-0.161321	2.75351	0.588575	2.18725	0.506357	1.53671	-0.861168	-0.8569	0.293647	0.741351	-1.41088	0.00861517	0.559237	0.0342311	0.615202	0.131719	0.39394	0.396269	0.770446	0.462526	0.165502	0.00895091	0.774957	0.15107	0.847808	0.342888	0.891745	0.999817	0.999988	0.718412	0.527805	4438.19	3.44e-61
4146	IQCF1	132141_at	132141	NA	NA	NA	NA	NA	NA	NA	NA	NA	NA	NA	NA	NA	NA	NA	NA	NA	NA	NA	NA	NA	NA	NA	NA	NA	NA	NA	NA	NA	NA	NA	NA	NA	NA	NA	NA	NA	NA	NA	NA	NA	NA	NA	NA	NA	NA	NA	6.39379	7.42949	-0.032552	-0.19393	-0.000308925	0.115476	0.0107762	0.0742577	-0.0914842	0.132722	0.0403603	9.50315	-0.60018	-2.01677	-0.220421	0.157269	2.53399	1.57569	-0.610918	2.38304	0.852497	4.12e-12	0.551548	0.0500159	0.826591	0.875772	0.0150165	0.122455	0.544482	0.0216773	0.39868	8.13e-12	0.770346	0.18424	0.937811	0.939882	0.876285	0.999817	0.999988	0.206096	0.747026	10934.8	1.43e-69
4146	MET	4233_at	4233	3.6775	3.45907	-0.0143727	-0.0448231	-0.00438994	0.16092	-0.827543	-0.0413534	0.0864173	-9.44e-05	-0.00303768	0.0208912	4.26867	-0.209329	-0.69967	-0.0688162	1.40507	-2.59525	-0.452033	0.740803	-0.0457963	-1.49025	0.411705	0.000101955	0.83515	0.487786	0.945445	0.166963	0.0127667	0.653447	0.462716	0.963678	0.143234	0.682538	0.000150443	0.999864	0.999674	0.99979	0.417447	0.036794	0.999844	0.780451	0.999021	0.754678	0.971056	2477.43	4.86e-58	7.23907	6.28013	-0.0325415	-0.00345234	-0.00075141	1.98417	-0.00128409	0.0111373	0.150827	0.01952	0.0675449	8.75843	-0.654169	-0.0391447	-0.584556	2.94632	-0.329217	0.257666	1.09816	0.382136	1.55554	4.25e-11	0.516499	0.968957	0.561912	0.00518376	0.743596	0.797899	0.27827	0.70425	0.127176	7.19e-11	0.749783	0.981939	0.821362	0.0529843	0.954476	0.999817	0.999988	0.866344	0.473077	16661.9	1.73e-73
4147	METTL1	4234_at	4234	6.11058	4.96386	-0.0036301	0.00999794	0.0532473	0.273663	-0.545168	-0.0328969	0.271585	0.000240601	-0.0056215	0.0506049	5.6635	-0.0488813	0.144289	0.771721	2.20921	-1.5807	-0.332464	2.15248	0.10791	-2.54977	0.922034	1.03e-06	0.961233	0.885926	0.44437	0.0323673	0.121049	0.741104	0.0368371	0.914554	0.0143078	0.361497	2.12e-06	0.999864	0.999674	0.988095	0.172649	0.198942	0.999844	0.305618	0.999021	0.69619	0.960692	5845.79	2.67e-66	7.08832	9.92064	-0.133917	-0.234398	-0.00228757	-2.18987	0.00897192	-0.0749314	0.00939033	-0.10526	-0.03646	10.9779	-2.13604	-2.10879	-1.41203	-2.58011	1.82513	-1.37551	0.0542484	-1.63502	-0.666231	4.96e-14	0.0384328	0.0408476	0.165164	0.0133901	0.074959	0.176125	0.956989	0.109373	0.508836	1.42e-13	0.320905	0.165088	0.524649	0.0920095	0.876285	0.999817	0.999988	0.380219	0.811139	10059	8.54e-69
4147	GLYCTK	132158_at	132158	NA	NA	NA	NA	NA	NA	NA	NA	NA	NA	NA	NA	NA	NA	NA	NA	NA	NA	NA	NA	NA	NA	NA	NA	NA	NA	NA	NA	NA	NA	NA	NA	NA	NA	NA	NA	NA	NA	NA	NA	NA	NA	NA	NA	NA	NA	NA	7.03692	8.10465	-0.0859951	-0.106738	-0.00133531	-0.540211	0.000866689	-0.00991117	0.0434797	0.0124736	0.0590495	11.8545	-1.81308	-1.26931	-1.08948	-0.841305	0.233046	-0.240488	0.332019	0.256107	1.42624	4.1e-15	0.0768305	0.211184	0.282033	0.404849	0.816836	0.811099	0.741494	0.799094	0.161045	1.53e-14	0.371928	0.404843	0.64089	0.638887	0.967375	0.999817	0.999988	0.914853	0.522125	17317.2	7.59e-74
4148	MFAP1	4236_at	4236	7.19339	7.09841	-0.102013	-0.0418043	0.0142595	-0.0985604	1.1721	-0.101057	-0.139643	-0.00427525	-0.000753588	-0.0207152	5.56481	-0.943853	-0.414541	0.142001	-0.546698	2.33511	-0.701747	-0.76046	-1.31749	-0.234858	-0.259339	1.43e-06	0.350356	0.680476	0.887722	0.587326	0.0241229	0.486502	0.451002	0.194436	0.815399	0.796573	2.87e-06	0.999864	0.999674	0.99979	0.792148	0.0583357	0.999844	0.774401	0.999021	0.953218	0.978442	3824.63	3.23e-62	8.92915	6.79791	0.150655	0.158699	0.000423414	1.81585	0.00167059	0.0380689	0.0842711	0.103126	0.0682793	8.58721	2.74318	1.62987	0.298355	2.44229	0.387951	0.797752	0.555755	1.82862	1.42428	7.33e-11	0.00884824	0.110462	0.766875	0.0187964	0.699973	0.429415	0.581269	0.0744244	0.161609	1.2e-10	0.266367	0.282583	0.914062	0.112698	0.946616	0.999817	0.999988	0.325874	0.522814	20797.2	1.5e-75
4148	PPM1M	132160_at	132160	NA	NA	NA	NA	NA	NA	NA	NA	NA	NA	NA	NA	NA	NA	NA	NA	NA	NA	NA	NA	NA	NA	NA	NA	NA	NA	NA	NA	NA	NA	NA	NA	NA	NA	NA	NA	NA	NA	NA	NA	NA	NA	NA	NA	NA	NA	NA	7.93219	9.1333	-0.000245922	-0.0313885	-0.00141852	-1.53838	-0.00476154	-0.0915667	-0.193193	0.000828683	-0.0650546	10.5657	-0.00410074	-0.295217	-0.915371	-1.89485	-1.01262	-1.75723	-1.16678	0.0134567	-1.24273	1.66e-13	0.996747	0.769254	0.365121	0.0648743	0.316927	0.0860248	0.249754	0.989326	0.220726	4.25e-13	0.998472	0.864864	0.704707	0.229215	0.886811	0.999817	0.999988	0.99566	0.592764	13763.9	1.04e-71
4149	C3orf49	132200_at	132200	NA	NA	NA	NA	NA	NA	NA	NA	NA	NA	NA	NA	NA	NA	NA	NA	NA	NA	NA	NA	NA	NA	NA	NA	NA	NA	NA	NA	NA	NA	NA	NA	NA	NA	NA	NA	NA	NA	NA	NA	NA	NA	NA	NA	NA	NA	NA	8.18634	9.56732	-0.0322982	-0.167328	-0.00091338	-0.49888	0.00411493	-0.0598811	0.0879739	-0.0267422	0.0194029	12.2939	-0.598237	-1.74811	-0.6547	-0.682556	0.972059	-1.27647	0.590175	-0.482366	0.411715	1.22e-15	0.552832	0.0876092	0.516161	0.498562	0.336478	0.208667	0.558174	0.632002	0.682601	5.27e-15	0.770907	0.250933	0.796717	0.712758	0.886811	0.999817	0.999988	0.826374	0.892146	18088.1	2.99e-74
4149	MFAP3	4238_at	4238	5.09601	6.41045	0.0126391	-0.000504892	-0.013733	-0.157186	-0.194506	-0.126075	0.0154145	-0.00360469	-0.00118928	0.0745766	10.1351	0.235837	-0.010097	-0.275805	-1.75836	-0.781491	-1.7656	0.169291	-2.24029	-0.747492	1.88291	4.01e-13	0.814644	0.991989	0.783979	0.0855832	0.438664	0.0843444	0.866337	0.0301278	0.45871	0.0662787	4.21e-12	0.999864	0.999674	0.99979	0.290221	0.544256	0.999844	0.956618	0.952561	0.863282	0.960692	7806.3	4.38e-69	6.47008	6.69254	0.0075257	-0.0994902	0.000539451	0.648502	0.00115275	-0.0184313	-0.0211006	0.0361736	0.0488355	11.0458	0.179039	-1.33502	0.496648	1.13962	0.349759	-0.50464	-0.181815	0.838062	1.33098	4.07e-14	0.858751	0.188922	0.621976	0.260778	0.728233	0.616398	0.856586	0.406648	0.190238	1.19e-13	0.938208	0.380452	0.851385	0.506757	0.950666	0.999817	0.999988	0.67507	0.557155	18639.8	1.57e-74
4150	SNTN	132203_at	132203	NA	NA	NA	NA	NA	NA	NA	NA	NA	NA	NA	NA	NA	NA	NA	NA	NA	NA	NA	NA	NA	NA	NA	NA	NA	NA	NA	NA	NA	NA	NA	NA	NA	NA	NA	NA	NA	NA	NA	NA	NA	NA	NA	NA	NA	NA	NA	4.28452	5.32269	-0.0685289	-0.160932	-0.000274483	0.0606431	0.00249229	-0.0259942	0.00849525	-0.0417973	-0.0030998	11.9614	-2.21984	-2.94034	-0.34408	0.145103	1.02963	-0.969059	0.0996683	-1.3185	-0.115031	3.04e-15	0.0317739	0.00526744	0.732469	0.88531	0.308962	0.337956	0.921073	0.194342	0.908958	1.17e-14	0.306904	0.0600623	0.900032	0.944954	0.886811	0.999817	0.999988	0.490405	0.973501	15154.4	1.32e-72
4150	MFAP4	4239_at	4239	4.73623	4.34621	0.00726713	0.00965394	0.0650877	0.207319	-1.1597	-0.0698191	0.0430135	0.00181109	-0.00223271	0.0755896	5.23862	0.103378	0.147186	0.996557	1.76807	-3.55227	-0.745426	0.360146	0.85811	-1.06985	1.45498	4.28e-06	0.918129	0.883652	0.324383	0.0839243	0.000919287	0.459945	0.720447	0.395444	0.290474	0.152713	7.92e-06	0.999864	0.999674	0.988095	0.287171	0.00662801	0.999844	0.901221	0.999021	0.805074	0.960692	3920.13	1.87e-62	7.10512	9.19991	-0.148062	-0.171846	-0.00399563	-1.447	0.00390152	0.0952426	-0.00468455	-0.0583101	0.135334	7.98144	-1.85155	-1.2121	-1.93363	-1.33662	0.622245	1.37072	-0.0212174	-0.710102	1.93881	5.17e-10	0.0709911	0.232116	0.0597834	0.188402	0.537079	0.177601	0.983171	0.481489	0.0591304	7.67e-10	0.363359	0.4279	0.364972	0.423178	0.916616	0.999817	0.999988	0.732075	0.344231	6212.68	2.58e-64
4151	SYNPR	132204_at	132204	NA	NA	NA	NA	NA	NA	NA	NA	NA	NA	NA	NA	NA	NA	NA	NA	NA	NA	NA	NA	NA	NA	NA	NA	NA	NA	NA	NA	NA	NA	NA	NA	NA	NA	NA	NA	NA	NA	NA	NA	NA	NA	NA	NA	NA	NA	NA	11.003	5.89671	0.322334	0.651979	0.000201994	1.7024	-0.017523	0.0159198	0.196549	0.0911382	0.153489	4.20997	3.31719	3.78446	0.0804449	1.29412	-2.2999	0.18855	0.732603	0.913375	1.80957	0.000128406	0.00186051	0.00047384	0.936258	0.202559	0.0263904	0.851336	0.46779	0.366158	0.0773827	0.000139633	0.266367	0.0202867	0.977615	0.441514	0.876285	0.999817	0.999988	0.643888	0.386101	10090.4	7.99e-69
4151	MFGE8	4240_at	4240	7.98815	12.1363	0.0978945	0.0998193	0.0797041	-0.622933	-0.412389	-0.241913	0.122406	-0.000362343	5.23e-05	0.0715373	9.07416	0.863849	0.944047	0.757008	-3.29548	-0.783579	-1.60216	0.635761	-0.106497	0.0155512	0.854168	1.13e-11	0.392317	0.350258	0.453046	0.00193751	0.43745	0.116216	0.528198	0.915668	0.987662	0.3976	7.83e-11	0.999864	0.999674	0.988095	0.0325392	0.542829	0.999844	0.814113	0.999021	0.996218	0.960692	4291.14	2.52e-63	7.97207	8.72153	-0.0289091	-0.0580482	-0.00190076	-0.62254	0.00423917	0.0592503	0.180924	0.0237315	0.0607293	12.4223	-0.593524	-0.672202	-1.51017	-0.944101	1.10999	1.39997	1.34534	0.474476	1.42836	8.59e-16	0.555951	0.505065	0.138341	0.350413	0.273195	0.168723	0.185594	0.63757	0.16044	3.88e-15	0.772777	0.6772	0.49184	0.59215	0.878827	0.999817	0.999988	0.829699	0.521155	21075.6	1.13e-75
4152	LSMEM2	132228_at	132228	NA	NA	NA	NA	NA	NA	NA	NA	NA	NA	NA	NA	NA	NA	NA	NA	NA	NA	NA	NA	NA	NA	NA	NA	NA	NA	NA	NA	NA	NA	NA	NA	NA	NA	NA	NA	NA	NA	NA	NA	NA	NA	NA	NA	NA	NA	NA	6.65432	10.4571	-0.169034	-0.310787	-0.00358719	-3.01157	0.00396266	-0.0328419	-0.0710029	0.0786214	0.08247	9.65729	-2.25015	-2.3335	-1.84794	-2.96127	0.672761	-0.503143	-0.342332	1.01921	1.25768	2.56e-12	0.0296303	0.024385	0.0715228	0.0049798	0.504713	0.617441	0.733775	0.313826	0.215322	5.23e-12	0.304518	0.127071	0.388857	0.0517227	0.910429	0.999817	0.999988	0.602054	0.586934	6176.07	2.92e-64
4152	MELTF	4241_at	4241	6.0745	5.24131	-0.0233092	-0.0430946	0.0186934	0.2773	-1.1986	0.0129234	0.164173	0.00345782	-0.00179672	-0.000194118	5.07492	-0.266364	-0.5278	0.22992	1.89974	-2.94928	0.110839	1.10423	1.3161	-0.691595	-0.00300154	7.39e-06	0.791193	0.600268	0.819211	0.0639788	0.00506728	0.912244	0.275446	0.194898	0.492795	0.997619	1.31e-05	0.999864	0.999674	0.99979	0.251764	0.0192922	0.999844	0.656449	0.999021	0.873204	0.999134	4160.96	4.99e-63	7.70455	8.49972	-0.0448542	-0.107115	-0.00249156	0.100484	0.00150342	0.00648749	0.0661723	-0.0233909	0.054039	14.3807	-1.09389	-1.47343	-2.35146	0.181016	0.467614	0.182085	0.584495	-0.555525	1.50978	5.33e-18	0.280115	0.147945	0.0233698	0.857209	0.642431	0.856375	0.561953	0.581425	0.138441	4.87e-17	0.582505	0.331829	0.26079	0.930279	0.936416	0.999817	0.999988	0.796241	0.489228	27775.3	3.07e-78
4153	RPL32P3	132241_at	132241	NA	NA	NA	NA	NA	NA	NA	NA	NA	NA	NA	NA	NA	NA	NA	NA	NA	NA	NA	NA	NA	NA	NA	NA	NA	NA	NA	NA	NA	NA	NA	NA	NA	NA	NA	NA	NA	NA	NA	NA	NA	NA	NA	NA	NA	NA	NA	6.95212	6.97328	-0.039605	-0.0867147	0.00268336	0.474133	0.00982001	0.0023163	-0.259532	-0.0071523	0.0831986	9.38169	-0.76805	-0.948502	2.01379	0.679183	2.42877	0.0516963	-1.8229	-0.135073	1.84838	5.99e-12	0.446671	0.348194	0.05034	0.500676	0.0194216	0.959011	0.0753029	0.893187	0.0714587	1.16e-11	0.705566	0.542273	0.346859	0.713972	0.876285	0.999817	0.999988	0.959429	0.372911	14301.7	4.57e-72
4153	MFNG	4242_at	4242	6.6817	8.42775	0.0238472	0.0165085	0.0558391	-0.00170878	-1.89133	0.0458787	0.135587	-0.00220649	-0.00477836	0.0854231	7.83014	0.261488	0.19401	0.659013	-0.0112331	-4.46558	0.377566	0.875069	-0.805857	-1.76489	1.26742	6.7e-10	0.794926	0.847054	0.513293	0.991088	5.43e-05	0.707553	0.386249	0.424623	0.0844638	0.211615	2.83e-09	0.999864	0.999674	0.988095	0.99598	0.00176001	0.999844	0.735976	0.999021	0.732822	0.960692	4635.97	4.55e-64	7.1229	9.49883	-0.0322311	-0.26721	-0.000529385	-1.27731	0.00433653	-0.00838805	-0.0245931	-0.0602874	0.0196077	10.9179	-0.533997	-2.49702	-0.339415	-1.56317	0.916307	-0.159937	-0.147574	-0.97269	0.372156	5.9e-14	0.596104	0.0164483	0.735956	0.12537	0.364636	0.873682	0.883371	0.336168	0.711611	1.66e-13	0.797696	0.104351	0.901763	0.333027	0.886811	0.999817	0.999988	0.619694	0.902292	10957.8	1.37e-69
4154	MGAT1	4245_at	4245	7.71262	8.3624	-0.0162259	0.000859378	0.0141077	-0.141849	0.282029	-0.00739137	0.0301501	-0.000872435	0.000817274	0.0312004	14.0709	-0.322223	0.0182908	0.30154	-1.68878	1.20598	-0.110164	0.35241	-0.577063	0.546691	0.838379	5.74e-18	0.748797	0.985489	0.764412	0.0982783	0.234217	0.912776	0.726199	0.566814	0.58733	0.406312	4.35e-16	0.999864	0.999674	0.99979	0.312256	0.331478	0.999844	0.903565	0.999021	0.89908	0.960692	20250.5	2.89e-78	6.96313	7.85143	-0.0214663	-0.107475	-0.000200376	-0.469416	0.0034448	0.043053	0.125925	0.00504593	0.023499	19.6461	-0.774247	-2.18644	-0.279681	-1.25062	1.58461	1.78711	1.645	0.177235	0.970972	4.76e-23	0.443037	0.0342941	0.781068	0.21786	0.120412	0.080997	0.107289	0.86016	0.337013	5.43e-21	0.703188	0.151232	0.920513	0.458721	0.876285	0.999817	0.999988	0.944581	0.699013	49622.5	1.23e-83
4154	H1-8	132243_at	132243	NA	NA	NA	NA	NA	NA	NA	NA	NA	NA	NA	NA	NA	NA	NA	NA	NA	NA	NA	NA	NA	NA	NA	NA	NA	NA	NA	NA	NA	NA	NA	NA	NA	NA	NA	NA	NA	NA	NA	NA	NA	NA	NA	NA	NA	NA	NA	6.88822	9.4345	-0.0530842	-0.228365	-0.00331203	-1.53017	0.00233848	-0.0331304	-0.0113303	-0.119395	-0.0869648	8.33044	-0.67563	-1.63938	-1.6313	-1.43857	0.379589	-0.485284	-0.0522299	-1.47984	-1.26801	1.67e-10	0.502907	0.108459	0.110158	0.15754	0.706126	0.629948	0.958588	0.146234	0.211643	2.62e-10	0.742041	0.280019	0.452893	0.381556	0.947471	0.999817	0.999988	0.433125	0.582662	6047.26	4.59e-64
4155	OCIAD2	132299_at	132299	NA	NA	NA	NA	NA	NA	NA	NA	NA	NA	NA	NA	NA	NA	NA	NA	NA	NA	NA	NA	NA	NA	NA	NA	NA	NA	NA	NA	NA	NA	NA	NA	NA	NA	NA	NA	NA	NA	NA	NA	NA	NA	NA	NA	NA	NA	NA	9.24214	6.54074	0.11938	0.341469	-0.0023542	1.20647	-0.00732349	0.125974	-0.0791134	0.121379	0.0480754	6.97155	1.83412	2.95907	-1.39971	1.36919	-1.435	2.22744	-0.440231	1.81604	0.846166	1.44e-08	0.0735886	0.00500929	0.168801	0.178077	0.158549	0.0312241	0.661983	0.0763676	0.402162	1.88e-08	0.366364	0.058457	0.528827	0.409814	0.876285	0.999817	0.999988	0.329613	0.7491	15865.2	4.95e-73
4155	SCGB2A1	4246_at	4246	3.27043	3.2779	0.0299631	-0.0345662	-0.0213152	0.122848	-0.996813	-0.0342697	0.0446777	0.000618227	0.00100022	0.0160848	3.49728	0.377294	-0.466491	-0.288883	0.927381	-2.70273	-0.32387	0.331126	0.259287	0.424242	0.274056	0.00108073	0.707754	0.643146	0.774016	0.358746	0.00970947	0.747559	0.742108	0.796613	0.67344	0.785313	0.00139092	0.999864	0.999674	0.99979	0.617896	0.0305578	0.999844	0.909526	0.999021	0.920546	0.978442	1464.94	5.44e-53	4.45974	5.59584	-0.0741047	-0.110467	-0.000813828	-0.560693	0.00246698	-0.033129	-0.0194402	-0.177397	-0.0611622	7.42634	-1.41759	-1.19191	-0.602467	-0.792277	0.601875	-0.729354	-0.134691	-3.30472	-1.34036	3.19e-09	0.163544	0.239857	0.550039	0.432565	0.55043	0.469754	0.893487	0.00192753	0.187193	4.39e-09	0.475827	0.435139	0.815219	0.661711	0.918748	0.999817	0.999988	0.0774884	0.553916	5727.15	1.47e-63
4156	SCLT1	132320_at	132320	NA	NA	NA	NA	NA	NA	NA	NA	NA	NA	NA	NA	NA	NA	NA	NA	NA	NA	NA	NA	NA	NA	NA	NA	NA	NA	NA	NA	NA	NA	NA	NA	NA	NA	NA	NA	NA	NA	NA	NA	NA	NA	NA	NA	NA	NA	NA	5.23374	4.28302	0.00364615	0.0862475	0.000727924	0.714274	0.00102056	-0.0272773	-0.103086	-0.0361496	-0.0201645	9.44878	0.115946	1.54694	0.895785	1.67777	0.413901	-0.99827	-1.18729	-1.11946	-0.734588	4.87e-12	0.908237	0.129234	0.375374	0.100674	0.681012	0.323754	0.241656	0.269181	0.466593	9.53e-12	0.959943	0.308676	0.711584	0.293835	0.943453	0.999817	0.999988	0.567924	0.78937	21792.5	5.53e-76
4156	MGAT2	4247_at	4247	2.92404	1.88003	0.0693379	0.105795	0.0965875	0.0190237	0.985018	-0.0015787	-0.0327299	-0.000396673	0.00221741	0.00485412	2.31151	1.00614	1.64533	1.50852	0.165494	3.07773	-0.0171932	-0.27954	-0.191718	1.08383	0.0953084	0.0255078	0.319802	0.106969	0.13851	0.869307	0.00356933	0.98636	0.78113	0.848838	0.284296	0.924499	0.0282243	0.999864	0.999674	0.941031	0.946437	0.015421	0.999844	0.925592	0.999021	0.804971	0.996341	1555.53	1.44e-53	7.19448	6.55302	0.064594	0.0980331	0.00124941	-0.115682	-0.0038761	-0.000493485	0.0669652	0.0231753	-0.0357272	11.6756	1.65892	1.42008	1.24174	-0.219455	-1.26959	-0.0145859	0.622894	0.579618	-1.05115	6.76e-15	0.104438	0.162823	0.221087	0.827338	0.211085	0.98843	0.536656	0.565208	0.299082	2.38e-14	0.408455	0.351237	0.586065	0.914429	0.876285	0.999817	0.999988	0.785255	0.668911	26858.6	6.29e-78
4157	MGAT3	4248_at	4248	5.84461	5.19073	-0.014723	0.00201395	0.0605774	0.237832	-1.06447	-0.0549659	0.0160591	0.00238294	-0.00194717	-0.00398969	7.17473	-0.240177	0.0352114	1.06362	2.32596	-3.73908	-0.672969	0.154193	1.29476	-1.06995	-0.0880654	6.06e-09	0.8113	0.972069	0.293257	0.0246515	0.000526259	0.504457	0.878157	0.202102	0.290429	0.930221	2.02e-08	0.999864	0.999674	0.988095	0.147272	0.00496145	0.999844	0.959978	0.999021	0.805074	0.996341	7849.24	3.88e-69	8.42198	9.55529	-0.0352306	-0.0800135	-0.00228727	-0.937687	-0.00164029	-0.00414321	-0.0297016	0.112598	0.0965202	15.4102	-0.818991	-1.04913	-2.05766	-1.61014	-0.486313	-0.110846	-0.250076	2.54904	2.57047	4.41e-19	0.417324	0.300002	0.045742	0.114712	0.629224	0.912256	0.803724	0.0144671	0.0137162	6.31e-18	0.685493	0.496969	0.335058	0.316147	0.93423	0.999817	0.999988	0.176634	0.1802	30156.7	5.27e-79
4157	C4orf33	132321_at	132321	NA	NA	NA	NA	NA	NA	NA	NA	NA	NA	NA	NA	NA	NA	NA	NA	NA	NA	NA	NA	NA	NA	NA	NA	NA	NA	NA	NA	NA	NA	NA	NA	NA	NA	NA	NA	NA	NA	NA	NA	NA	NA	NA	NA	NA	NA	NA	4.2768	3.41359	0.00304191	0.0685137	0.0010403	0.634415	0.00162826	0.00979855	-0.0638131	0.0238695	0.00989948	11.5265	0.148057	1.88091	1.95947	2.28088	1.01075	0.548871	-1.12493	1.13139	0.551988	1.03e-14	0.882993	0.0667934	0.0565855	0.0275892	0.317814	0.585944	0.266882	0.264186	0.583825	3.45e-14	0.94885	0.216633	0.360427	0.139877	0.886811	0.999817	0.999988	0.563283	0.848664	34089.8	3.81e-80
4158	TMEM155	132332_at	132332	NA	NA	NA	NA	NA	NA	NA	NA	NA	NA	NA	NA	NA	NA	NA	NA	NA	NA	NA	NA	NA	NA	NA	NA	NA	NA	NA	NA	NA	NA	NA	NA	NA	NA	NA	NA	NA	NA	NA	NA	NA	NA	NA	NA	NA	NA	NA	9.4653	4.53185	0.190212	0.646587	-0.00433295	2.07502	-0.00330511	-0.0331448	0.0590106	0.0131811	0.061807	2.76478	1.6727	3.20711	-1.47455	1.34787	-0.370682	-0.335445	0.18795	0.11288	0.622662	0.00836734	0.101676	0.00253736	0.147645	0.184784	0.712701	0.738927	0.851803	0.910653	0.536808	0.00869607	0.4049	0.0415209	0.503542	0.418227	0.949344	0.999817	0.999988	0.965997	0.825129	5454.29	4.18e-63
4158	MGAT5	4249_at	4249	7.02457	5.87383	-0.0246284	-0.0505307	0.0588689	0.170307	0.0307	0.0193008	0.0601725	0.00186466	-0.000573108	-0.00966717	9.57248	-0.473694	-1.04164	1.21867	1.96377	0.127144	0.278614	0.681191	1.19454	-0.371298	-0.251589	2.32e-12	0.638041	0.303223	0.229409	0.0558415	0.899401	0.781835	0.499291	0.238612	0.712183	0.80252	1.92e-11	0.999864	0.999674	0.988095	0.23236	0.928502	0.999844	0.798986	0.999021	0.928056	0.978902	15758.2	7.52e-76	8.94289	9.3806	-0.0390662	-0.0681237	-8.36e-06	-0.0717607	0.00400465	0.0292246	-0.0244531	0.00910791	0.00491999	18.4607	-1.10819	-1.08998	-0.00917388	-0.150365	1.44881	0.954086	-0.251235	0.251604	0.159887	5.19e-22	0.273963	0.281816	0.992723	0.881182	0.15467	0.345393	0.802834	0.802551	0.873722	3.05e-20	0.57828	0.47864	0.997804	0.942714	0.876285	0.999817	0.999988	0.916854	0.961947	50628	8e-84
4159	PABPC4L	132430_at	132430	NA	NA	NA	NA	NA	NA	NA	NA	NA	NA	NA	NA	NA	NA	NA	NA	NA	NA	NA	NA	NA	NA	NA	NA	NA	NA	NA	NA	NA	NA	NA	NA	NA	NA	NA	NA	NA	NA	NA	NA	NA	NA	NA	NA	NA	NA	NA	4.65123	4.05048	0.0184078	0.0558085	0.000840367	0.326043	0.00177908	0.0154798	-0.00257676	-0.0170307	-0.0264185	8.42994	0.552225	0.944322	0.975615	0.722496	0.680681	0.534447	-0.0279976	-0.497544	-0.907937	1.21e-10	0.583664	0.350301	0.334733	0.473915	0.499736	0.595796	0.977794	0.62135	0.368991	1.93e-10	0.78988	0.544267	0.683956	0.694482	0.909589	0.999817	0.999988	0.820299	0.722751	15317.1	1.05e-72
4159	SCGB2A2	4250_at	4250	3.11117	2.55568	0.080892	-0.0603825	0.0379604	0.146706	-0.46627	-0.0329124	0.135276	0.00111783	-0.0022605	0.066783	2.68324	1.00235	-0.801905	0.506271	1.08983	-1.24407	-0.306083	0.986606	0.461347	-0.943498	1.11972	0.010208	0.321612	0.426882	0.615173	0.281673	0.220005	0.760973	0.329186	0.646804	0.350536	0.268857	0.0117292	0.999864	0.999674	0.993428	0.546661	0.315807	0.999844	0.697518	0.999021	0.822959	0.960692	1283.62	1.01e-51	4.43895	4.75231	0.0058172	-0.0511439	-0.000452855	0.0586158	0.00228042	0.00581781	0.0161902	-0.0590202	-0.00567963	9.97726	0.176042	-0.872977	-0.530344	0.131028	0.880139	0.202622	0.177454	-1.73935	-0.196905	9.65e-13	0.861091	0.387543	0.598612	0.896367	0.383695	0.84039	0.859988	0.0891548	0.844833	2.12e-12	0.939129	0.580161	0.839942	0.949983	0.890292	0.999817	0.999988	0.352063	0.951291	14196.7	5.35e-72
4160	MIA2	4253_at	4253	4.50838	4.31027	0.025775	0.00838991	0.0584681	0.015986	0.0527401	-0.0368093	-0.230615	0.00109678	5.01e-05	-0.00321405	5.38606	0.380122	0.132612	0.928076	0.141339	0.167479	-0.407426	-2.00181	0.538745	0.0248697	-0.0641371	2.61e-06	0.705668	0.8951	0.35839	0.888242	0.867754	0.685654	0.0514422	0.592756	0.98027	0.949149	5.02e-06	0.999864	0.999674	0.988095	0.95515	0.90534	0.999844	0.344164	0.999021	0.994289	0.996341	3816.7	3.38e-62	5.1019	5.47385	0.00605957	-0.0420878	-0.000340593	-0.119282	-0.00120351	-0.04536	0.0521154	-0.0156549	0.0235591	11.9951	0.191402	-0.749839	-0.41633	-0.278309	-0.484831	-1.64894	0.596217	-0.481549	0.852509	2.77e-15	0.849115	0.45745	0.679247	0.782114	0.630266	0.106476	0.554168	0.632577	0.398673	1.08e-14	0.933524	0.638598	0.877615	0.889229	0.934301	0.999817	0.999988	0.826425	0.747026	20431.2	2.2e-75
4161	KITLG	4254_at	4254	3.06931	1.96211	-0.0153576	0.0401214	-0.0490048	0.189086	-0.140579	0.108114	0.137586	0.00109122	-0.000420616	0.00669474	2.1563	-0.199191	0.557725	-0.684106	1.47029	-0.39261	1.05243	1.05034	0.471407	-0.183762	0.117492	0.0365196	0.843024	0.579835	0.497466	0.148541	0.696487	0.298299	0.299251	0.63966	0.855038	0.907	0.0397757	0.999864	0.999674	0.988095	0.393234	0.77086	0.999844	0.675488	0.999021	0.965229	0.993954	1368.42	2.46e-52	5.2276	5.16079	0.0345501	0.000115538	-0.00122757	0.31	-0.00203513	-0.0187928	0.102363	0.00238522	-0.00794028	10.2513	0.989257	0.00186591	-1.36019	0.655645	-0.743169	-0.619264	1.06154	0.0665078	-0.260454	4.22e-13	0.328093	0.99852	0.180884	0.515558	0.461436	0.539022	0.294393	0.947283	0.795762	9.97e-13	0.618452	0.999179	0.542119	0.723923	0.903364	0.999817	0.999988	0.98006	0.935097	17625.9	5.2e-74
4161	ADAD1	132612_at	132612	NA	NA	NA	NA	NA	NA	NA	NA	NA	NA	NA	NA	NA	NA	NA	NA	NA	NA	NA	NA	NA	NA	NA	NA	NA	NA	NA	NA	NA	NA	NA	NA	NA	NA	NA	NA	NA	NA	NA	NA	NA	NA	NA	NA	NA	NA	NA	6.19432	6.2208	-0.0374559	-0.0680384	-0.00110082	0.872703	0.00813353	0.00244768	-0.0974729	-0.123798	0.0098465	6.52452	-0.566262	-0.580174	-0.644035	0.974567	1.56824	0.042587	-0.533721	-1.82262	0.170535	6.41e-08	0.57417	0.564837	0.522986	0.335247	0.124184	0.966229	0.596293	0.0753452	0.865392	8.02e-08	0.784267	0.724748	0.800153	0.578616	0.876285	0.999817	0.999988	0.327105	0.958351	6900.27	2.73e-65
4162	MGMT	4255_at	4255	6.34136	6.34925	-0.0473595	0.0446689	-0.0478565	0.0449659	-0.300702	-0.0387926	0.149251	-0.000612576	0.000899957	-0.0768737	8.18079	-0.720174	0.728006	-0.783269	0.409932	-0.984608	-0.442738	1.33585	-0.310264	0.460975	-1.58176	2.09e-10	0.475195	0.470434	0.43763	0.683828	0.330155	0.660106	0.18841	0.757813	0.647069	0.120808	1e-09	0.999864	0.999674	0.988095	0.853043	0.434666	0.999844	0.567763	0.999021	0.914512	0.960692	8027.78	2.35e-69	6.59094	7.11443	-0.0961233	-0.00408624	0.00117966	-1.01268	-0.00384289	-0.0623323	-0.183348	0.27624	-0.0130796	5.14976	-1.00293	-0.0240477	0.476315	-0.780477	-0.511371	-0.748481	-0.692868	2.80681	-0.15634	6.24e-06	0.321526	0.980926	0.636271	0.439402	0.611717	0.45826	0.492132	0.0074999	0.876499	7.08e-06	0.614011	0.988572	0.858756	0.667619	0.929933	0.999817	0.999988	0.134693	0.96248	3721.98	1.49e-59
4162	ZFP42	132625_at	132625	NA	NA	NA	NA	NA	NA	NA	NA	NA	NA	NA	NA	NA	NA	NA	NA	NA	NA	NA	NA	NA	NA	NA	NA	NA	NA	NA	NA	NA	NA	NA	NA	NA	NA	NA	NA	NA	NA	NA	NA	NA	NA	NA	NA	NA	NA	NA	4.49437	4.91496	-0.0156972	-0.0360263	-0.000236701	-0.361234	0.00165519	0.00243021	0.0168887	-0.0190176	0.0224303	14.559	-0.670238	-0.867625	-0.391114	-1.13931	0.901343	0.11942	0.261177	-0.790762	1.09717	3.43e-18	0.506303	0.390434	0.697652	0.260904	0.372446	0.905501	0.795208	0.433439	0.278695	3.4e-17	0.743957	0.582726	0.884849	0.506819	0.887251	0.999817	0.999988	0.695833	0.650759	28971.2	1.24e-78
4163	MGP	4256_at	4256	3.65249	3.36315	0.0518388	0.0940155	0.131119	0.196498	-1.10706	-0.0250473	0.033689	0.0001639	-0.00381336	0.0570557	4.25509	0.77406	1.50459	2.10729	1.75904	-3.55949	-0.280703	0.296086	0.081515	-1.91802	1.15279	0.000106443	0.443	0.139515	0.0407781	0.0854652	0.000899895	0.780243	0.768546	0.935399	0.0615583	0.255169	0.00015674	0.999864	0.999674	0.917697	0.290114	0.00658255	0.999844	0.921621	0.999021	0.72031	0.960692	2569.5	2.17e-58	7.8865	14.8141	-0.713016	-0.458911	-0.0124603	-4.72338	-0.0138319	0.413876	2.26477	-0.957452	-0.555111	2.89667	-2.00964	-0.72955	-1.35907	-0.983375	-0.497208	1.3425	2.31194	-2.62797	-1.79239	0.0059182	0.0507952	0.469636	0.181236	0.330944	0.621585	0.186505	0.0256555	0.011874	0.0801339	0.00617144	0.341763	0.648297	0.542381	0.574465	0.932635	0.999817	0.999988	0.165522	0.391225	390.876	1.07e-38
4163	LIN54	132660_at	132660	NA	NA	NA	NA	NA	NA	NA	NA	NA	NA	NA	NA	NA	NA	NA	NA	NA	NA	NA	NA	NA	NA	NA	NA	NA	NA	NA	NA	NA	NA	NA	NA	NA	NA	NA	NA	NA	NA	NA	NA	NA	NA	NA	NA	NA	NA	NA	5.88032	6.18812	-0.00853613	0.0186919	-0.0019974	-0.3312	-0.00545223	-0.0488525	0.0881379	-0.0932307	-0.0604093	9.35871	-0.186086	0.229833	-1.68505	-0.533322	-1.51587	-1.22565	0.695902	-1.97923	-1.50866	6.44e-12	0.853256	0.819315	0.0992509	0.596567	0.136897	0.227028	0.490249	0.0542406	0.138727	1.23e-11	0.935932	0.896536	0.433745	0.779466	0.876285	0.999817	0.999988	0.286746	0.489558	12928.5	3.96e-71
4164	MGST2	4258_at	4258	7.01948	6.02665	0.0409313	0.0168034	0.125562	0.122497	0.392848	-0.0515113	-0.000372901	-0.00132655	-0.00293788	0.0205525	6.17897	0.495282	0.217918	1.63529	0.888628	1.02357	-0.467808	-0.00265583	-0.534642	-1.19745	0.336506	1.78e-07	0.622845	0.828492	0.109063	0.378995	0.311585	0.642212	0.997893	0.595567	0.23749	0.738076	4.27e-07	0.999864	0.999674	0.938162	0.635301	0.415075	0.999844	0.99871	0.999021	0.786584	0.978442	6228.3	6.54e-67	8.81181	10.9579	-0.109645	-0.222016	0.000488959	-1.49438	-5.46e-05	0.0654775	-0.0540955	0.0742076	0.0427805	14.0517	-2.02669	-2.31467	0.349756	-2.04036	-0.0128625	1.39288	-0.362152	1.33577	0.905895	1.21e-17	0.0489482	0.0254912	0.728235	0.0475093	0.989797	0.170842	0.719019	0.18868	0.370059	9.66e-17	0.338663	0.130046	0.898937	0.190691	0.997407	0.999817	0.999988	0.484681	0.723699	20873.9	1.39e-75
4164	SPATA18	132671_at	132671	NA	NA	NA	NA	NA	NA	NA	NA	NA	NA	NA	NA	NA	NA	NA	NA	NA	NA	NA	NA	NA	NA	NA	NA	NA	NA	NA	NA	NA	NA	NA	NA	NA	NA	NA	NA	NA	NA	NA	NA	NA	NA	NA	NA	NA	NA	NA	5.18909	6.05146	-0.0382295	-0.00936453	-0.00016696	-1.35572	-9.18e-05	-0.081075	-0.0515925	-0.0638524	-0.0616904	9.55963	-0.870512	-0.120273	-0.147125	-2.2803	-0.0266487	-2.12466	-0.425496	-1.41592	-1.60927	3.46e-12	0.388873	0.904829	0.883724	0.0276266	0.978864	0.0394257	0.672605	0.164029	0.114903	6.9e-12	0.66408	0.94698	0.960128	0.139963	0.995037	0.999817	0.999988	0.453756	0.455112	10984.7	1.3e-69
4165	MGST3	4259_at	4259	9.68131	2.80067	-0.0467203	-0.148134	-0.00414202	0.774102	2.60031	0.124645	-0.118392	-0.00234915	0.00278844	-0.0514116	2.05211	-0.404021	-1.37294	-0.0385523	4.01323	4.84195	0.808986	-0.6026	-0.676626	0.812238	-0.601576	0.0460872	0.688138	0.176669	0.96942	0.000227311	1.6e-05	0.42284	0.549842	0.502156	0.420991	0.550518	0.0498345	0.999864	0.999674	0.99979	0.00823617	0.00125442	0.999844	0.821983	0.999021	0.851264	0.962543	6055.36	1.22e-66	11.9724	8.47087	0.102261	0.326978	0.00131593	2.44041	-0.00295718	0.0268583	-0.110506	0.0969611	0.061816	9.61425	1.67299	3.01722	0.833125	2.94912	-0.617014	0.505693	-0.654787	1.54477	1.15856	2.92e-12	0.101617	0.00428143	0.409396	0.0051449	0.540491	0.615665	0.516105	0.129757	0.253054	5.91e-12	0.4049	0.0545297	0.734282	0.0527981	0.917635	0.999817	0.999988	0.409441	0.626029	30183.9	5.17e-79
4166	CIITA	4261_at	4261	3.27482	2.84365	0.00519349	0.0832435	0.104004	0.192378	-0.878348	0.149599	0.107506	-0.00100584	-0.00124904	-0.0535857	4.56736	0.0984478	1.69121	2.12195	2.18625	-3.58517	2.12835	1.19947	-0.635065	-0.797535	-1.37445	3.91e-05	0.92202	0.0978106	0.0394605	0.0341148	0.00083401	0.0388978	0.236712	0.528648	0.429388	0.176206	6.16e-05	0.999864	0.999674	0.917697	0.176182	0.00630767	0.999844	0.621624	0.999021	0.852461	0.960692	3329.72	6.96e-61	6.36639	8.89772	-0.100339	-0.256928	-0.00327966	-1.23206	0.00362436	0.00838198	0.0510273	-0.101881	0.00619322	8.73047	-1.41914	-2.04961	-1.79506	-1.28717	0.653764	0.136435	0.26139	-1.40324	0.100347	4.64e-11	0.163095	0.0465568	0.0797016	0.204948	0.516758	0.892117	0.795044	0.167753	0.920537	7.81e-11	0.475344	0.177286	0.400639	0.444761	0.913852	0.999817	0.999988	0.459353	0.977644	6379.22	1.46e-64
4166	FAM241A	132720_at	132720	NA	NA	NA	NA	NA	NA	NA	NA	NA	NA	NA	NA	NA	NA	NA	NA	NA	NA	NA	NA	NA	NA	NA	NA	NA	NA	NA	NA	NA	NA	NA	NA	NA	NA	NA	NA	NA	NA	NA	NA	NA	NA	NA	NA	NA	NA	NA	6.20689	4.53063	0.0523998	0.0684206	0.00495951	1.48146	0.0056626	0.0602222	0.159131	0.0644667	0.00825133	3.00431	0.500854	0.368871	1.8345	1.04597	0.690292	0.662466	0.550897	0.60007	0.0903525	0.00443394	0.619037	0.714041	0.0735317	0.301442	0.493734	0.511221	0.584566	0.551621	0.928428	0.0046374	0.811684	0.828248	0.391875	0.548962	0.907891	0.999817	0.999988	0.777497	0.979842	2769.4	8.27e-57
4167	TMPRSS11B	132724_at	132724	NA	NA	NA	NA	NA	NA	NA	NA	NA	NA	NA	NA	NA	NA	NA	NA	NA	NA	NA	NA	NA	NA	NA	NA	NA	NA	NA	NA	NA	NA	NA	NA	NA	NA	NA	NA	NA	NA	NA	NA	NA	NA	NA	NA	NA	NA	NA	5.12543	5.70682	-0.0612967	-0.103791	-0.000222373	0.181288	0.00521482	-0.0508396	-0.0355494	-0.0541283	0.0407611	9.27953	-1.43669	-1.37212	-0.2017	0.313865	1.55884	-1.37137	-0.301781	-1.23548	1.09448	8.24e-12	0.158069	0.177168	0.841106	0.755147	0.126392	0.177401	0.764279	0.223384	0.279861	1.55e-11	0.469266	0.36736	0.944186	0.873844	0.876285	0.999817	0.999988	0.521614	0.651824	11354.6	6.38e-70
4167	CD99	4267_at	4267	8.35036	11.6901	0.080498	0.0977761	-0.050693	-0.560486	0.0264953	0.162541	0.353656	0.00321928	0.00428626	-0.539749	8.74016	0.710305	0.924681	-0.481446	-2.96499	0.0503413	1.07644	1.83675	0.946148	1.27398	-6.44441	3.34e-11	0.481232	0.360134	0.632565	0.00485677	0.960076	0.287549	0.0729508	0.349198	0.209302	7.23e-08	2.02e-10	0.999864	0.999674	0.995579	0.0557453	0.971897	0.999844	0.395312	0.999021	0.776129	5.15e-05	4693.83	3.45e-64	8.76088	12.9714	-0.117697	-0.400396	0.00267627	-2.73346	-0.012073	-0.549881	0.128715	-0.172616	-0.099978	10.6731	-1.39593	-2.67853	1.22836	-2.39476	-1.82621	-7.50576	0.552919	-1.99373	-1.35844	1.21e-13	0.169927	0.0104448	0.226017	0.0210778	0.074793	2.46e-09	0.583193	0.0525733	0.181436	3.18e-13	0.481646	0.0837801	0.590457	0.11977	0.876285	3.58e-06	0.999988	0.28355	0.547004	8502.39	3.12e-67
4168	ASAH1	427_at	427	7.99244	6.8991	0.0813548	0.0101483	-0.000534258	0.0770532	0.532293	-0.00574778	-0.0546408	0.00274207	0.00114316	0.00533436	8.05167	1.12056	0.149811	-0.00792032	0.636267	1.5787	-0.059418	-0.442975	1.25797	0.530376	0.0994181	3.2e-10	0.268505	0.881592	0.993716	0.527871	0.12151	0.952886	0.659936	0.214983	0.598496	0.921254	1.48e-09	0.999864	0.999674	0.99979	0.752555	0.19943	0.999844	0.876519	0.999021	0.90278	0.996341	10461.8	6.63e-72	9.81495	7.36225	0.0753991	0.165099	0.00508208	1.87023	-0.00218322	0.0562455	-0.0150715	0.0780992	0.0601693	7.54266	1.11346	1.37518	2.90433	2.0401	-0.411189	0.955922	-0.0806116	1.12316	1.01793	2.18e-09	0.271719	0.176224	0.00579887	0.0475362	0.682984	0.344475	0.936126	0.267626	0.314425	3.04e-09	0.577064	0.366477	0.159052	0.190724	0.943453	0.999817	0.999988	0.566428	0.681654	16528.4	2.06e-73
4168	GNPDA2	132789_at	132789	NA	NA	NA	NA	NA	NA	NA	NA	NA	NA	NA	NA	NA	NA	NA	NA	NA	NA	NA	NA	NA	NA	NA	NA	NA	NA	NA	NA	NA	NA	NA	NA	NA	NA	NA	NA	NA	NA	NA	NA	NA	NA	NA	NA	NA	NA	NA	7.96152	5.75744	0.0307377	0.165935	0.00289661	1.66272	0.00433931	-0.00282272	0.0387682	0.12134	0.0155276	6.93491	0.533675	1.62499	1.94622	2.13242	0.960865	-0.0564027	0.24379	2.05162	0.308848	1.63e-08	0.596325	0.111501	0.0582063	0.0387458	0.342013	0.955283	0.808558	0.0463526	0.758934	2.12e-08	0.79773	0.283662	0.362405	0.169509	0.886811	0.999817	0.999988	0.270229	0.921953	15033	1.57e-72
4169	MICB	4277_at	4277	4.14928	6.30562	0.0177143	0.105048	0.133503	-0.443204	0.795547	-0.115926	-0.0636485	-0.00231058	-0.00329061	0.227737	3.11835	0.10339	0.657116	0.838657	-1.5508	0.999807	-0.507811	-0.218652	-0.449175	-0.646928	1.79854	0.00318989	0.918119	0.514501	0.406158	0.128053	0.322825	0.614101	0.827924	0.655492	0.521012	0.0788962	0.00386465	0.999864	0.999674	0.988095	0.361739	0.42712	0.999844	0.945078	0.999021	0.880468	0.960692	507.172	7.88e-43	5.30363	6.41047	0.0562194	-0.0920277	0.000949119	-1.27142	0.00530485	-0.0471557	0.107773	0.0490618	-0.0208167	7.27854	0.920101	-0.849522	0.601127	-1.53704	1.10728	-0.888196	0.638841	0.781947	-0.390298	5.21e-09	0.362673	0.400314	0.550923	0.131639	0.274351	0.379395	0.526328	0.438547	0.698251	7.03e-09	0.645537	0.591506	0.815304	0.342767	0.878946	0.999817	0.999988	0.69936	0.897361	5928.99	7.01e-64
4169	SPATA4	132851_at	132851	NA	NA	NA	NA	NA	NA	NA	NA	NA	NA	NA	NA	NA	NA	NA	NA	NA	NA	NA	NA	NA	NA	NA	NA	NA	NA	NA	NA	NA	NA	NA	NA	NA	NA	NA	NA	NA	NA	NA	NA	NA	NA	NA	NA	NA	NA	NA	7.36698	7.72501	-0.0403205	-0.0735107	7.95e-05	0.0318479	0.00615966	0.0238203	-0.0620492	0.073702	0.0755953	8.44889	-0.635655	-0.653661	0.0484787	0.0370872	1.23848	0.432184	-0.354295	1.13151	1.36529	1.14e-10	0.528383	0.516824	0.96156	0.970588	0.222284	0.667775	0.724856	0.264134	0.179289	1.83e-10	0.756923	0.686878	0.987357	0.986159	0.876285	0.999817	0.999988	0.563283	0.545207	10612	2.72e-69
4170	CPEB2	132864_at	132864	NA	NA	NA	NA	NA	NA	NA	NA	NA	NA	NA	NA	NA	NA	NA	NA	NA	NA	NA	NA	NA	NA	NA	NA	NA	NA	NA	NA	NA	NA	NA	NA	NA	NA	NA	NA	NA	NA	NA	NA	NA	NA	NA	NA	NA	NA	NA	8.67629	7.33794	0.0936774	0.0981827	0.00303902	0.817733	0.00119399	0.00788766	-0.063428	0.0683777	0.0014312	8.83601	1.62597	0.961211	2.0413	1.04842	0.264309	0.157562	-0.398741	1.15578	0.0284586	3.32e-11	0.111292	0.34184	0.0474117	0.300324	0.792809	0.875543	0.692065	0.254176	0.977429	5.7e-11	0.415428	0.536654	0.339615	0.547804	0.964398	0.999817	0.999988	0.554156	0.993299	17842	4.01e-74
4170	MID1	4281_at	4281	7.00054	12.656	0.0394728	-0.0975278	-0.0789272	-0.837085	-0.414786	-0.198303	0.00992409	-0.0035387	0.00204775	0.0996918	11.5027	0.423408	-1.12122	-0.911231	-5.38306	-0.958036	-1.59646	0.062656	-1.26429	0.739885	1.44695	6.64e-15	0.674043	0.268227	0.367098	2.64e-06	0.343236	0.117485	0.950322	0.212728	0.463267	0.15494	1.31e-13	0.999864	0.999674	0.988095	0.000414016	0.447888	0.999844	0.98404	0.999021	0.864468	0.960692	4871.95	1.51e-64	7.5999	12.2857	-0.122557	-0.422703	-0.00157934	-3.54083	0.00271307	0.127743	-0.284125	-0.147823	-0.116085	10.8115	-1.55461	-3.0243	-0.775274	-3.31769	0.438913	1.86485	-1.30535	-1.82604	-1.68692	8.05e-14	0.127397	0.00419999	0.442437	0.0018579	0.66293	0.0690625	0.198743	0.0748192	0.0988898	2.2e-13	0.437703	0.0539488	0.754904	0.029198	0.940695	0.999817	0.999988	0.326487	0.429934	7316.01	7.79e-66
4171	EVC2	132884_at	132884	NA	NA	NA	NA	NA	NA	NA	NA	NA	NA	NA	NA	NA	NA	NA	NA	NA	NA	NA	NA	NA	NA	NA	NA	NA	NA	NA	NA	NA	NA	NA	NA	NA	NA	NA	NA	NA	NA	NA	NA	NA	NA	NA	NA	NA	NA	NA	5.12639	7.49377	-0.139361	-0.245422	-0.00107456	-1.16968	-0.00142032	-0.0596166	-0.0876428	-0.0702919	-0.0213777	11.5168	-3.08722	-3.06653	-0.921198	-1.91399	-0.401282	-1.51992	-0.703197	-1.51641	-0.542529	1.06e-14	0.00353697	0.00374326	0.362106	0.0623171	0.690207	0.135879	0.485738	0.13676	0.590266	3.54e-14	0.266367	0.0512022	0.70274	0.223702	0.943658	0.999817	0.999988	0.419264	0.851781	10147.6	7.08e-69
4171	MIF	4282_at	4282	11.1085	9.6939	0.0700126	-0.00926637	0.0276345	0.0559056	1.26759	0.0331869	-0.306312	-0.00152214	0.00347903	-0.053248	7.23617	0.6168	-0.0874937	0.262035	0.295271	2.4046	0.219433	-1.58833	-0.446646	1.03241	-0.63475	4.92e-09	0.540519	0.930673	0.794507	0.769164	0.0204283	0.827319	0.119312	0.657303	0.307476	0.528851	1.68e-08	0.999864	0.999674	0.99979	0.899251	0.0515592	0.999844	0.475193	0.999021	0.808252	0.962145	8268.28	1.22e-69	11.9024	9.66899	0.121137	0.228754	0.00110289	1.27855	-0.0040864	-0.00277437	0.122598	0.102565	-0.0125919	10.4735	1.89138	2.01456	0.666395	1.47458	-0.81373	-0.0498533	0.693297	1.55951	-0.225233	2.18e-13	0.0653472	0.0502566	0.508732	0.147638	0.4203	0.960471	0.491865	0.126234	0.822869	5.45e-13	0.356919	0.184852	0.792473	0.367824	0.894815	0.999817	0.999988	0.404511	0.943551	27171	4.91e-78
4172	CXCL9	4283_at	4283	3.80818	3.3648	-0.0291061	-0.0574592	0.0681337	0.213366	-1.06221	-0.0265628	0.135051	0.00132773	-0.00355555	0.0947666	3.24688	-0.331473	-0.701332	0.835154	1.45676	-2.60477	-0.227041	0.905256	0.503633	-1.36394	1.46033	0.00222451	0.741848	0.486758	0.408106	0.152224	0.0124638	0.821434	0.370219	0.61701	0.179464	0.151244	0.00273695	0.999864	0.999674	0.988095	0.398795	0.0361527	0.999844	0.725091	0.999021	0.770468	0.960692	1624.81	5.51e-54	7.24586	9.15101	-0.143809	-0.262946	-0.00132622	-0.219847	0.00651303	-0.0575626	-0.152768	-0.0611	0.0598879	7.18944	-1.62858	-1.67955	-0.581208	-0.183903	0.940675	-0.750217	-0.626595	-0.673825	0.776953	6.99e-09	0.110736	0.100324	0.564146	0.854957	0.352146	0.457225	0.53425	0.504043	0.441456	9.34e-09	0.415117	0.269476	0.82259	0.929215	0.886811	0.999817	0.999988	0.746451	0.775467	5297.71	7.79e-63
4173	MIPEP	4285_at	4285	5.89827	3.74054	0.0153137	0.0298462	0.112641	0.323252	0.262868	-0.0401451	0.135019	-0.00120699	-0.00321726	0.0861563	3.36465	0.162572	0.339588	1.28707	2.05733	0.600894	-0.319862	0.84366	-0.426785	-1.15047	1.23761	0.00158905	0.871594	0.735769	0.204745	0.0455612	0.550968	0.750574	0.403385	0.671599	0.256113	0.222371	0.00200088	0.999864	0.999674	0.988095	0.207562	0.647071	0.999844	0.748284	0.999021	0.790838	0.960692	3385.39	4.82e-61	7.1743	6.44295	-0.0518098	0.00237209	-0.000221499	1.31875	0.00314958	0.0288641	-0.0211352	0.103745	0.0390155	9.74477	-1.12952	0.0291689	-0.186875	2.1237	0.875729	0.724211	-0.166887	2.20259	0.974438	1.96e-12	0.264964	0.976865	0.852641	0.0395105	0.386061	0.472873	0.868245	0.0330545	0.33531	4.07e-12	0.570971	0.98638	0.947626	0.171531	0.891	0.999817	0.999988	0.238188	0.697696	19246.9	7.9e-75
4173	ARL9	132946_at	132946	NA	NA	NA	NA	NA	NA	NA	NA	NA	NA	NA	NA	NA	NA	NA	NA	NA	NA	NA	NA	NA	NA	NA	NA	NA	NA	NA	NA	NA	NA	NA	NA	NA	NA	NA	NA	NA	NA	NA	NA	NA	NA	NA	NA	NA	NA	NA	6.41948	6.42763	-0.0154157	-0.0070859	-0.00255984	0.365915	0.00352771	0.00252637	-0.0195282	-0.0116059	0.020732	9.11295	-0.315042	-0.0816781	-2.02448	0.552371	0.919459	0.059419	-0.144543	-0.230976	0.485379	1.39e-11	0.75426	0.935283	0.0491841	0.583565	0.363004	0.952895	0.885749	0.818433	0.629881	2.52e-11	0.885387	0.963934	0.344648	0.771706	0.886811	0.999817	0.999988	0.924762	0.869188	13540.9	1.47e-71
4174	AASDH	132949_at	132949	NA	NA	NA	NA	NA	NA	NA	NA	NA	NA	NA	NA	NA	NA	NA	NA	NA	NA	NA	NA	NA	NA	NA	NA	NA	NA	NA	NA	NA	NA	NA	NA	NA	NA	NA	NA	NA	NA	NA	NA	NA	NA	NA	NA	NA	NA	NA	8.54718	10.3116	-0.0943091	-0.146212	0.000635444	-1.51659	-0.00247117	-0.0163678	-0.0379933	-0.0345458	-0.0372958	15.4434	-2.03595	-1.78034	0.530867	-2.4184	-0.680379	-0.406656	-0.297066	-0.726261	-0.922374	4.07e-19	0.0479699	0.0821132	0.598253	0.0199135	0.499925	0.686285	0.767852	0.471629	0.3615	5.93e-18	0.338067	0.242188	0.83989	0.115894	0.909589	0.999817	0.999988	0.724796	0.718327	26786.1	6.67e-78
4174	MITF	4286_at	4286	3.6053	4.36377	0.0118048	0.0183842	-0.0376536	-0.0195437	-0.856557	-0.00796419	0.241587	0.000248605	0.00110498	0.0521218	4.43415	0.141568	0.236293	-0.486018	-0.140511	-2.21186	-0.0716827	1.70525	0.0993017	0.44636	0.845779	6.01e-05	0.888062	0.814293	0.629346	0.888892	0.0321704	0.943177	0.0951397	0.921346	0.657508	0.402214	9.2e-05	0.999864	0.999674	0.995579	0.955369	0.0726348	0.999844	0.433538	0.999021	0.917898	0.960692	1614.96	6.3e-54	6.54688	7.25556	-0.0398912	-0.0975625	0.000400547	-0.234854	0.00487445	0.0249593	-0.0471028	-0.0626957	-0.0526849	10.535	-0.834904	-1.15172	0.324421	-0.363081	1.30113	0.601198	-0.357058	-1.27785	-1.26322	1.82e-13	0.408404	0.255822	0.747198	0.71833	0.200169	0.550876	0.722801	0.208182	0.213341	4.61e-13	0.679243	0.452953	0.906978	0.853372	0.876285	0.999817	0.999988	0.503911	0.585004	14771.1	2.29e-72
4175	ATXN3	4287_at	4287	3.43043	2.96553	0.164081	0.022057	0.156701	0.167572	-0.781447	0.0183655	-0.0725955	0.000756191	-0.00193032	0.0373143	3.28861	2.14747	0.309395	2.20739	1.31482	-2.20223	0.1804	-0.559226	0.329639	-0.850985	0.660807	0.00197587	0.0372572	0.758469	0.0325026	0.195324	0.0328897	0.85766	0.57882	0.743224	0.399347	0.512153	0.00245184	0.999864	0.999674	0.917697	0.452144	0.073991	0.999844	0.836547	0.999021	0.84483	0.960692	1741.27	1.19e-54	6.48874	6.2678	0.0301204	0.103888	-0.000133441	-0.877018	-0.00055576	-0.00787054	-0.146614	0.03995	0.0476552	10.7621	0.745487	1.45028	-0.12781	-1.60337	-0.175429	-0.224186	-1.31428	0.962898	1.35121	9.3e-14	0.460048	0.154263	0.898898	0.116201	0.861569	0.823678	0.195746	0.341003	0.18372	2.51e-13	0.713866	0.340328	0.96438	0.318831	0.975872	0.999817	0.999988	0.623899	0.55054	20291	2.55e-75
4175	PDCL2	132954_at	132954	NA	NA	NA	NA	NA	NA	NA	NA	NA	NA	NA	NA	NA	NA	NA	NA	NA	NA	NA	NA	NA	NA	NA	NA	NA	NA	NA	NA	NA	NA	NA	NA	NA	NA	NA	NA	NA	NA	NA	NA	NA	NA	NA	NA	NA	NA	NA	4.06362	4.8148	-0.0471645	-0.0740997	-0.000811639	-0.367386	0.000748059	-0.0209346	0.0207487	-0.0348262	-0.00397106	14.0189	-1.97945	-1.75409	-1.31822	-1.13894	0.400406	-1.01116	0.315394	-1.42338	-0.190928	1.32e-17	0.0542147	0.0865667	0.194435	0.261059	0.690847	0.317617	0.753994	0.16187	0.849484	1.04e-16	0.344129	0.249242	0.558552	0.506879	0.944017	0.999817	0.999988	0.451803	0.952813	22882.6	1.94e-76
4176	MKI67	4288_at	4288	3.29583	3.71819	-0.0111998	-0.0597193	-0.0263299	0.0665605	-1.10225	0.0138544	0.140162	0.00215219	-0.000731437	0.0416857	5.27122	-0.187391	-1.07091	-0.474163	0.667655	-3.97112	0.173977	1.38032	1.19939	-0.41223	0.943749	3.84e-06	0.852208	0.290001	0.637709	0.507812	0.000258979	0.862675	0.174403	0.236744	0.682155	0.350409	7.16e-06	0.999864	0.999674	0.996374	0.737268	0.00354126	0.999844	0.549088	0.999021	0.923023	0.960692	2627.12	1.33e-58	6.30005	7.28295	-0.0667668	-0.107513	-0.00101203	-0.416404	0.00411807	-0.0287092	-0.0788051	-0.0577301	0.0229555	11.2529	-1.48701	-1.35058	-0.872255	-0.68504	1.16972	-0.735869	-0.635684	-1.25211	0.585701	2.24e-14	0.144336	0.183922	0.387932	0.497009	0.24858	0.465821	0.528364	0.217325	0.56115	6.95e-14	0.457434	0.375021	0.718909	0.711839	0.878827	0.999817	0.999988	0.512731	0.837288	15489.2	8.27e-73
4176	C4orf36	132989_at	132989	NA	NA	NA	NA	NA	NA	NA	NA	NA	NA	NA	NA	NA	NA	NA	NA	NA	NA	NA	NA	NA	NA	NA	NA	NA	NA	NA	NA	NA	NA	NA	NA	NA	NA	NA	NA	NA	NA	NA	NA	NA	NA	NA	NA	NA	NA	NA	4.54025	5.25286	-0.0547701	-0.0832456	-0.000371268	-0.160123	-0.00319406	0.0248526	-0.12864	-0.0460753	-0.0490051	8.73623	-1.31301	-1.12562	-0.344435	-0.283548	-0.976566	0.68568	-1.11695	-1.07567	-1.34586	4.56e-11	0.196171	0.266593	0.732205	0.778123	0.334267	0.496609	0.270242	0.288098	0.185428	7.68e-11	0.507458	0.464076	0.900007	0.887655	0.886811	0.999817	0.999988	0.582459	0.552019	9320.79	4.37e-68
4177	MKLN1	4289_at	4289	4.32879	7.32312	0.115891	0.0320066	0.0147785	-0.400512	-0.651398	-0.180388	0.15949	-0.00145585	0.000758261	0.121729	6.69953	1.25129	0.370378	0.171742	-2.5925	-1.51443	-1.46177	1.01356	-0.523554	0.275771	1.77841	3.04e-08	0.217387	0.712863	0.864422	0.0128552	0.137009	0.15085	0.316289	0.603194	0.784004	0.0821888	8.64e-08	0.999864	0.999674	0.99979	0.0993898	0.218985	0.999844	0.68796	0.999021	0.94682	0.960692	1887.92	1.99e-55	7.38046	7.51849	0.033181	-0.107809	0.00251644	0.696244	-0.00072961	0.0314524	0.0392373	-0.0632034	-0.0217595	11.8931	0.756573	-1.38651	2.22047	1.17266	-0.212172	0.825355	0.324036	-1.40342	-0.568388	3.68e-15	0.453447	0.172764	0.0317277	0.247414	0.832979	0.413743	0.747488	0.1677	0.572739	1.39e-14	0.709818	0.362719	0.290558	0.493067	0.970566	0.999817	0.999988	0.459268	0.842261	22281.4	3.44e-76
4178	ASCL1	429_at	429	6.35448	9.33298	0.0549255	-0.0501101	-0.100334	-0.457765	-0.537633	-0.0966499	0.0812263	0.00445726	0.00444501	0.0367424	7.64623	0.531078	-0.519289	-1.04417	-2.65354	-1.11935	-0.70138	0.462266	1.43547	1.44771	0.480711	1.24e-09	0.598013	0.60614	0.302061	0.0110138	0.269013	0.486729	0.64615	0.158166	0.154727	0.633084	4.86e-09	0.999864	0.999674	0.988095	0.0916301	0.369531	0.999844	0.869085	0.999021	0.759953	0.971056	3260.54	1.11e-60	7.99877	12.2828	-0.196535	-0.401407	0.00355686	-3.73897	0.00435839	0.00794108	-0.196809	-0.085542	0.0674399	8.5102	-1.9628	-2.26115	1.37467	-2.75827	0.555135	0.0912729	-0.711893	-0.831958	0.771594	9.37e-11	0.056184	0.028885	0.176381	0.00850959	0.58169	0.927701	0.48039	0.410046	0.444591	1.52e-10	0.34741	0.138762	0.53698	0.070845	0.925029	0.999817	0.999988	0.678219	0.775812	5024.81	2.42e-62
4178	PACRGL	133015_at	133015	NA	NA	NA	NA	NA	NA	NA	NA	NA	NA	NA	NA	NA	NA	NA	NA	NA	NA	NA	NA	NA	NA	NA	NA	NA	NA	NA	NA	NA	NA	NA	NA	NA	NA	NA	NA	NA	NA	NA	NA	NA	NA	NA	NA	NA	NA	NA	6.00554	3.5492	0.0448586	0.148278	0.0021087	2.46287	0.00448301	0.0214414	0.0090642	0.087372	-0.000704459	4.89113	0.891085	1.66134	1.62101	3.61379	1.13574	0.490177	0.0652133	1.69017	-0.0160311	1.46e-05	0.377861	0.103948	0.112355	0.000787877	0.26238	0.62651	0.948308	0.0982607	0.987284	1.63e-05	0.656492	0.273914	0.455593	0.0179777	0.878827	0.999817	0.999988	0.364917	0.996076	11198	8.59e-70
4179	TRAM1L1	133022_at	133022	NA	NA	NA	NA	NA	NA	NA	NA	NA	NA	NA	NA	NA	NA	NA	NA	NA	NA	NA	NA	NA	NA	NA	NA	NA	NA	NA	NA	NA	NA	NA	NA	NA	NA	NA	NA	NA	NA	NA	NA	NA	NA	NA	NA	NA	NA	NA	7.76766	5.33088	0.044727	0.0612111	0.00219119	3.51996	0.00451851	0.0375993	-0.139949	0.0207836	-0.0391404	5.51749	0.66728	0.515081	1.26507	3.87903	0.859743	0.645571	-0.756205	0.301957	-0.668958	1.85e-06	0.508172	0.609145	0.212685	0.000356072	0.394717	0.522001	0.453665	0.764146	0.507112	2.14e-06	0.74527	0.756734	0.578356	0.0122571	0.891745	0.999817	0.999988	0.898019	0.810373	10567.1	2.97e-69
4179	MLF1	4291_at	4291	4.02874	3.50562	0.0250724	0.0632647	0.0349239	-0.0328716	0.804082	0.0552941	-0.152321	-0.000235347	0.00200997	-0.0264917	2.8223	0.238227	0.644253	0.357157	-0.187247	1.6451	0.394313	-0.851855	-0.0744809	0.643293	-0.340594	0.0071101	0.812802	0.522728	0.722668	0.852321	0.107017	0.695239	0.398869	0.940963	0.523345	0.735017	0.0083183	0.999864	0.999674	0.99979	0.938837	0.180814	0.999844	0.746041	0.999021	0.88102	0.978442	1265.31	1.39e-51	7.95346	7.6159	-0.0116332	0.0166393	0.000145224	0.57412	-0.00322297	-0.0631881	-0.128177	-0.0214144	-0.0250197	8.12667	-0.178932	0.144353	0.0864413	0.652284	-0.632234	-1.11853	-0.714052	-0.320757	-0.440863	3.23e-10	0.858835	0.885898	0.931518	0.517703	0.530594	0.269575	0.479068	0.749954	0.661529	4.89e-10	0.938208	0.93436	0.976465	0.725442	0.915952	0.999817	0.999988	0.890906	0.884169	11773.4	2.94e-70
4180	MLH1	4292_at	4292	7.57185	4.32646	-0.105454	-0.0153249	-0.0368394	0.428599	0.746613	0.00742795	0.201745	0.00111842	-0.00175445	-0.0348104	5.26277	-1.51392	-0.235797	-0.569236	3.68883	2.30798	0.0800342	1.70472	0.53479	-0.848408	-0.676209	3.95e-06	0.137136	0.814676	0.572067	0.000612175	0.025721	0.93657	0.0952403	0.595465	0.400765	0.502418	7.35e-06	0.999864	0.999674	0.992221	0.0154873	0.0612136	0.999844	0.433653	0.999021	0.84483	0.960692	10202.7	1.16e-71	9.70622	6.71227	0.0569881	0.217544	0.00300247	2.63383	-0.00181701	0.0152173	-0.277262	0.0965446	0.0152824	9.69991	1.18707	2.55592	2.42029	4.05256	-0.48271	0.364801	-2.09178	1.95842	0.364687	2.25e-12	0.24174	0.0142219	0.019823	0.000209351	0.63176	0.717055	0.0424222	0.0567127	0.717139	4.63e-12	0.552353	0.0968525	0.246917	0.00945173	0.934301	0.999817	0.999988	0.292324	0.905044	32161.9	1.33e-79
4180	ENPP6	133121_at	133121	NA	NA	NA	NA	NA	NA	NA	NA	NA	NA	NA	NA	NA	NA	NA	NA	NA	NA	NA	NA	NA	NA	NA	NA	NA	NA	NA	NA	NA	NA	NA	NA	NA	NA	NA	NA	NA	NA	NA	NA	NA	NA	NA	NA	NA	NA	NA	5.21967	0.536858	-0.136095	0.264263	0.00473348	5.34501	-0.00410509	0.00984005	-0.241079	0.0779501	-0.00541804	0.235426	-0.860267	0.942178	1.15789	2.49566	-0.33094	0.0715836	-0.551928	0.479835	-0.0392345	0.815	0.394431	0.351385	0.253324	0.0165032	0.742303	0.943266	0.583866	0.633785	0.968886	0.816319	0.668256	0.545361	0.616809	0.104379	0.953977	0.999817	0.999988	0.827164	0.991784	857.918	6.03e-46
4181	MAP3K9	4293_at	4293	7.09306	7.44832	-0.0326164	-0.0361924	0.0470034	-0.234812	1.21345	0.0688652	-0.519054	0.000736992	0.00374314	-0.0356429	5.82391	-0.300989	-0.357957	0.466857	-1.29907	2.4112	0.476958	-2.81927	0.226525	1.16352	-0.44506	5.96e-07	0.764829	0.722073	0.642887	0.200631	0.0201054	0.635733	0.00716714	0.821833	0.250836	0.65844	1.29e-06	0.999864	0.999674	0.996374	0.459331	0.0511062	0.999844	0.164748	0.999021	0.786972	0.971056	3700.33	6.72e-62	8.62869	6.22424	0.081189	0.249389	0.000111022	1.4446	-0.00124422	-0.0383842	-0.00888806	0.116736	0.0905748	6.4145	1.20606	2.08957	0.0638228	1.58514	-0.235723	-0.65622	-0.0478202	1.68874	1.54139	9.26e-08	0.234414	0.0426313	0.949408	0.120291	0.814771	0.515192	0.962082	0.0985377	0.130577	1.15e-07	0.544857	0.168822	0.982776	0.325371	0.967233	0.999817	0.999988	0.365162	0.478663	12926.8	3.97e-71
4181	SLC9B2	133308_at	133308	NA	NA	NA	NA	NA	NA	NA	NA	NA	NA	NA	NA	NA	NA	NA	NA	NA	NA	NA	NA	NA	NA	NA	NA	NA	NA	NA	NA	NA	NA	NA	NA	NA	NA	NA	NA	NA	NA	NA	NA	NA	NA	NA	NA	NA	NA	NA	8.06776	4.93722	0.0636779	0.296896	0.00452518	1.63485	-0.00443879	0.00221279	0.074531	0.156897	0.169024	4.62067	0.859025	2.25907	2.36238	1.62908	-0.763691	0.0343544	0.364156	2.06118	2.61216	3.49e-05	0.395108	0.0290248	0.0227718	0.11063	0.449237	0.972754	0.717533	0.0453886	0.0123565	3.86e-05	0.668633	0.138938	0.25869	0.310378	0.902398	0.999817	0.999988	0.268053	0.17145	9320.12	4.37e-68
4182	SETD9	133383_at	133383	NA	NA	NA	NA	NA	NA	NA	NA	NA	NA	NA	NA	NA	NA	NA	NA	NA	NA	NA	NA	NA	NA	NA	NA	NA	NA	NA	NA	NA	NA	NA	NA	NA	NA	NA	NA	NA	NA	NA	NA	NA	NA	NA	NA	NA	NA	NA	5.30076	5.63257	-0.103562	-0.0858462	0.000730094	0.20057	0.00673074	0.0146826	0.0141675	0.082036	0.0719299	8.15603	-2.16157	-1.01064	0.589715	0.30923	1.7917	0.352691	0.107101	1.66746	1.71993	2.93e-10	0.0362842	0.317865	0.55848	0.758646	0.0802467	0.726049	0.915209	0.102718	0.0926627	4.47e-10	0.316793	0.514133	0.819746	0.876007	0.876285	0.999817	0.999988	0.371144	0.416819	9631.44	2.16e-68
4182	MAP3K10	4294_at	4294	8.1788	10.6987	-0.137657	-0.0664745	-0.104516	-0.405489	0.0245747	-0.083898	-0.258472	-0.00120415	0.00433153	0.00957169	9.28341	-1.40972	-0.729607	-1.15201	-2.4895	0.05419	-0.644841	-1.55796	-0.410731	1.49417	0.132634	5.8e-12	0.165594	0.469465	0.255487	0.0166112	0.957027	0.52235	0.126346	0.683247	0.142209	0.895083	4.34e-11	0.999864	0.999674	0.988095	0.114612	0.970073	0.999844	0.486039	0.999021	0.754019	0.992462	6056.96	1.21e-66	8.85203	11.222	-0.0668866	-0.208692	-0.0021686	-1.71358	0.00434743	-0.00210664	0.0224033	-0.0291988	-0.0196686	13.1388	-1.12881	-1.98652	-1.4163	-2.13615	0.935725	-0.0409162	0.136938	-0.479876	-0.380266	1.27e-16	0.265262	0.0533967	0.163919	0.0384232	0.35466	0.967553	0.891721	0.633757	0.705627	7.36e-16	0.571071	0.190705	0.522727	0.168558	0.886811	0.999817	0.999988	0.827164	0.900174	17558.4	5.65e-74
4183	MLN	4295_at	4295	4.55793	4.77154	0.048829	-0.0586083	-0.0609069	0.119277	-1.30289	0.0498954	0.122079	0.00362663	0.00018294	-0.091469	4.97004	0.600255	-0.772178	-0.80587	0.87905	-3.44875	0.460347	0.883302	1.48492	0.0757515	-1.52147	1.05e-05	0.55139	0.444103	0.424616	0.38411	0.00124543	0.647515	0.381834	0.144636	0.939957	0.135237	1.81e-05	0.999864	0.999674	0.988095	0.639137	0.00797731	0.999844	0.732923	0.999021	0.98432	0.960692	2712.43	6.53e-59	6.4044	7.65057	-0.0454661	-0.172826	-0.000414112	-0.410041	0.00603807	-0.0058378	-0.0142363	0.160675	0.0698578	8.32564	-0.713193	-1.52909	-0.251382	-0.47511	1.20796	-0.105389	-0.0808817	2.45444	1.25536	1.7e-10	0.479594	0.133593	0.802721	0.637122	0.233689	0.916559	0.935913	0.0182505	0.216152	2.66e-10	0.726904	0.314357	0.929476	0.805169	0.878652	0.999817	0.999988	0.190908	0.58802	7941.15	1.35e-66
4183	IL31RA	133396_at	133396	NA	NA	NA	NA	NA	NA	NA	NA	NA	NA	NA	NA	NA	NA	NA	NA	NA	NA	NA	NA	NA	NA	NA	NA	NA	NA	NA	NA	NA	NA	NA	NA	NA	NA	NA	NA	NA	NA	NA	NA	NA	NA	NA	NA	NA	NA	NA	4.75054	5.21198	-0.0412712	-0.0320705	-0.000136241	-0.444949	0.00074207	-0.0100946	-0.103028	-0.00438944	0.0113439	13.5839	-1.55048	-0.679565	-0.198072	-1.23474	0.355548	-0.436449	-1.40186	-0.160588	0.488219	3.98e-17	0.128384	0.500436	0.843926	0.223657	0.723924	0.664703	0.168161	0.873173	0.627884	2.71e-16	0.438818	0.673283	0.94509	0.466074	0.950479	0.999817	0.999988	0.949872	0.868967	25057.7	2.78e-77
4184	MAP3K11	4296_at	4296	6.89623	7.96823	-0.0747804	-0.0476802	-0.120364	0.0490543	-1.51289	0.0485713	0.400125	-0.000608128	-0.0020865	-0.0140415	6.97821	-0.772909	-0.528175	-1.33899	0.303959	-3.36701	0.376779	2.43414	-0.209351	-0.726414	-0.196374	1.18e-08	0.443675	0.60001	0.187393	0.76258	0.00157829	0.708134	0.0190184	0.835132	0.4714	0.845214	3.67e-08	0.999864	0.999674	0.988095	0.89584	0.00931399	0.999844	0.238061	0.999021	0.867786	0.982354	4387.99	1.54e-63	8.3925	9.78842	-0.0179928	-0.111181	0.00100289	-1.60914	0.00762132	0.0425162	0.0292008	0.0511105	-0.0579394	10.8422	-0.287277	-1.00124	0.619653	-1.89777	1.55191	0.781233	0.16886	0.794686	-1.05977	7.36e-14	0.775285	0.322331	0.538768	0.0644791	0.128041	0.438962	0.866701	0.431177	0.29519	2.03e-13	0.896742	0.5184	0.809317	0.228372	0.876285	0.999817	0.999988	0.693467	0.664504	14127.1	5.94e-72
4184	EMB	133418_at	133418	NA	NA	NA	NA	NA	NA	NA	NA	NA	NA	NA	NA	NA	NA	NA	NA	NA	NA	NA	NA	NA	NA	NA	NA	NA	NA	NA	NA	NA	NA	NA	NA	NA	NA	NA	NA	NA	NA	NA	NA	NA	NA	NA	NA	NA	NA	NA	5.11448	5.45959	0.0634976	-0.0257499	-0.000155808	-0.431823	-0.000750804	0.035437	-0.075398	-0.00284406	0.0433643	10.5263	1.76468	-0.403638	-0.167569	-0.886466	-0.266116	1.13342	-0.758931	-0.0769721	1.38063	1.86e-13	0.0847467	0.688487	0.867711	0.380316	0.791426	0.263341	0.45205	0.939004	0.174555	4.72e-13	0.384038	0.811654	0.953772	0.61806	0.964268	0.999817	0.999988	0.977044	0.538647	15895.4	4.75e-73
4185	SLCO6A1	133482_at	133482	NA	NA	NA	NA	NA	NA	NA	NA	NA	NA	NA	NA	NA	NA	NA	NA	NA	NA	NA	NA	NA	NA	NA	NA	NA	NA	NA	NA	NA	NA	NA	NA	NA	NA	NA	NA	NA	NA	NA	NA	NA	NA	NA	NA	NA	NA	NA	6.03245	6.35592	-0.0671936	-0.112786	0.000865063	0.749472	-0.00127905	-0.0302369	-0.256388	0.0152663	-0.00228542	9.30137	-1.4174	-1.34192	0.706167	1.1678	-0.344101	-0.734052	-1.95882	0.313605	-0.0552286	7.69e-12	0.163599	0.186691	0.483908	0.249348	0.732454	0.466916	0.0566645	0.755343	0.956213	1.46e-11	0.475862	0.378122	0.779179	0.495157	0.951538	0.999817	0.999988	0.893664	0.988857	12739.3	5.43e-71
4185	KMT2A	4297_at	4297	6.36613	5.47576	-0.0508229	0.0670598	-0.0476522	0.0410076	0.723027	0.189153	-0.00869	0.00171527	-0.00173727	0.00908101	4.5397	-0.497278	0.703237	-0.501837	0.240548	1.52332	1.38906	-0.050046	0.559	-0.572575	0.120228	4.28e-05	0.621449	0.485582	0.618263	0.811013	0.134775	0.171747	0.96031	0.578972	0.569823	0.904845	6.69e-05	0.999864	0.999674	0.993428	0.920509	0.216141	0.999844	0.986903	0.999021	0.896737	0.993681	3350	6.08e-61	8.61501	9.81056	0.0199722	-0.0357974	0.00067187	-1.99106	0.00390657	0.0239791	0.100244	-0.0726129	-0.0785605	23.1905	0.680516	-0.68797	0.885916	-5.01123	1.69763	0.940307	1.2371	-2.40941	-3.06655	7.11e-26	0.49984	0.495181	0.380609	9.84e-06	0.0968323	0.352333	0.22279	0.0203495	0.00374302	5.58e-23	0.740334	0.668955	0.71474	0.00176327	0.876285	0.999817	0.999988	0.199666	0.0904614	67792.7	1.54e-86
4186	C5orf47	133491_at	133491	NA	NA	NA	NA	NA	NA	NA	NA	NA	NA	NA	NA	NA	NA	NA	NA	NA	NA	NA	NA	NA	NA	NA	NA	NA	NA	NA	NA	NA	NA	NA	NA	NA	NA	NA	NA	NA	NA	NA	NA	NA	NA	NA	NA	NA	NA	NA	4.64184	4.71899	-0.026291	-0.0186374	-0.000156727	0.119344	0.000710443	0.0261901	-0.0572954	-0.0171329	-0.0242056	11.914	-0.956776	-0.382558	-0.220721	0.320813	0.329738	1.0969	-0.75519	-0.607183	-1.00915	3.47e-15	0.344049	0.703939	0.826358	0.749912	0.743205	0.278813	0.454267	0.546935	0.318571	1.32e-14	0.630695	0.821972	0.93781	0.87078	0.954334	0.999817	0.999988	0.774691	0.684674	22449.3	2.93e-76
4186	MLLT1	4298_at	4298	5.93426	5.59907	-0.0782931	-0.00277161	-0.0228981	0.197837	-1.319	-0.0485189	0.40642	0.00425753	-0.000159438	0.0460809	5.21694	-0.860957	-0.0326655	-0.271018	1.30426	-3.1232	-0.400439	2.63053	1.55939	-0.0590573	0.685664	4.6e-06	0.39389	0.974088	0.787634	0.19887	0.00314717	0.690755	0.0116774	0.126008	0.953172	0.496492	8.46e-06	0.999864	0.999674	0.99979	0.457509	0.0141565	0.999844	0.197338	0.999021	0.986168	0.960692	3678.04	7.68e-62	8.63029	9.59056	0.0373899	-0.0223044	-0.00211091	-1.42569	-0.000850792	0.0463199	0.255944	0.0611855	0.0649216	14.7465	0.828694	-0.278828	-1.81053	-2.33407	-0.240491	1.1815	2.05456	1.3206	1.6484	2.17e-18	0.411871	0.781718	0.0772318	0.0243522	0.811097	0.243923	0.0460544	0.193646	0.106586	2.33e-17	0.681648	0.87265	0.396787	0.130565	0.96704	0.999817	0.999988	0.489496	0.441344	28785.1	1.43e-78
4187	PPARGC1B	133522_at	133522	NA	NA	NA	NA	NA	NA	NA	NA	NA	NA	NA	NA	NA	NA	NA	NA	NA	NA	NA	NA	NA	NA	NA	NA	NA	NA	NA	NA	NA	NA	NA	NA	NA	NA	NA	NA	NA	NA	NA	NA	NA	NA	NA	NA	NA	NA	NA	7.70585	8.08934	0.00802113	0.082554	-0.000722312	-1.6363	-0.00501644	-0.00966836	0.0196181	0.0706283	0.0746907	12.826	0.183319	1.06418	-0.638841	-2.76238	-1.46219	-0.254302	0.162391	1.57194	1.95557	2.9e-16	0.855413	0.293208	0.526328	0.00841953	0.150988	0.800479	0.871761	0.123323	0.0570588	1.51e-15	0.936739	0.489687	0.802449	0.070465	0.876285	0.999817	0.999988	0.400206	0.339698	24401.8	4.91e-77
4187	AFF1	4299_at	4299	4.92407	4.06534	0.015988	0.0660517	0.0475368	0.180817	-0.426855	-0.0494234	0.180313	0.000869351	0.00051893	-0.00476689	5.40655	0.250942	1.11113	0.803065	1.70145	-1.44264	-0.582211	1.66578	0.454482	0.274356	-0.101239	2.44e-06	0.803017	0.272498	0.426218	0.0958581	0.156145	0.563371	0.102803	0.651698	0.785084	0.919817	4.7e-06	0.999864	0.999674	0.988095	0.308073	0.241796	0.999844	0.450804	0.999021	0.94682	0.996341	5157.09	4.29e-65	7.0283	8.13954	-0.075139	-0.144435	5.14e-05	-0.512215	0.00677266	0.00540729	-0.0579416	0.0908619	0.0601297	12.5567	-1.67084	-1.81155	0.0442367	-0.841337	1.92072	0.138381	-0.466653	1.9676	1.53177	5.97e-16	0.102044	0.0770704	0.964921	0.404832	0.0614388	0.890588	0.643113	0.0556105	0.132931	2.83e-15	0.405598	0.23446	0.988069	0.638887	0.876285	0.999817	0.999988	0.289862	0.482371	19217.5	8.17e-75
4188	ACHE	43_at	43	7.75694	5.54821	-0.107302	-0.0900892	-0.0832454	0.300596	0.258684	-0.0302664	0.0285665	0.00295938	0.00159712	0.0382582	6.47354	-1.47759	-1.32959	-1.23381	2.48158	0.767029	-0.312805	0.231533	1.35734	0.740815	0.712857	6.55e-08	0.14658	0.190448	0.223771	0.0169379	0.447127	0.755894	0.817965	0.181539	0.462708	0.479666	1.72e-07	0.999864	0.999674	0.988095	0.115748	0.551873	0.999844	0.941735	0.999021	0.864468	0.960692	9850.54	2.52e-71	7.12854	5.9727	0.0569127	0.102424	0.00143439	0.733231	-0.000883731	-0.0280754	0.106056	0.0638178	-0.00296835	5.18252	0.711828	0.722559	0.69427	0.677414	-0.140968	-0.404126	0.480435	0.777306	-0.0425319	5.61e-06	0.48043	0.473877	0.491261	0.501786	0.888556	0.688131	0.633362	0.44125	0.966272	6.37e-06	0.727197	0.652212	0.782349	0.714757	0.979647	0.999817	0.999988	0.701534	0.990685	6253.97	2.24e-64
4188	MROH2B	133558_at	133558	NA	NA	NA	NA	NA	NA	NA	NA	NA	NA	NA	NA	NA	NA	NA	NA	NA	NA	NA	NA	NA	NA	NA	NA	NA	NA	NA	NA	NA	NA	NA	NA	NA	NA	NA	NA	NA	NA	NA	NA	NA	NA	NA	NA	NA	NA	NA	6.13107	6.68824	-0.0132262	-0.0896484	-0.000471772	-0.0832133	0.00547295	0.0234274	0.0947612	0.0130005	0.0881371	10.7503	-0.306434	-1.17153	-0.422991	-0.142411	1.61719	0.624672	0.795182	0.293325	2.33936	9.63e-14	0.760759	0.247862	0.674418	0.887423	0.113179	0.535499	0.430892	0.77069	0.0240496	2.59e-13	0.888393	0.444304	0.875307	0.946119	0.876285	0.999817	0.999988	0.901124	0.230847	15875.2	4.88e-73
4189	EGFLAM	133584_at	133584	NA	NA	NA	NA	NA	NA	NA	NA	NA	NA	NA	NA	NA	NA	NA	NA	NA	NA	NA	NA	NA	NA	NA	NA	NA	NA	NA	NA	NA	NA	NA	NA	NA	NA	NA	NA	NA	NA	NA	NA	NA	NA	NA	NA	NA	NA	NA	7.02793	7.637	-0.0774299	-0.0678819	-0.000209013	-0.422343	0.00267447	-0.0374217	-0.0991093	0.15782	0.157147	10.0121	-1.46321	-0.723535	-0.152851	-0.589537	0.644571	-0.813857	-0.678337	2.90433	3.40204	8.68e-13	0.150709	0.473284	0.879234	0.558598	0.522642	0.420228	0.501206	0.00579897	0.00145996	1.93e-12	0.462543	0.651699	0.958661	0.754027	0.914147	0.999817	0.999988	0.119986	0.0556257	13878.3	8.69e-72
4189	ASCL2	430_at	430	5.1439	5.91541	0.00144789	-0.0374004	0.0218073	0.0107381	-1.07665	-0.0124479	0.178927	0.00145189	-0.00128949	0.0502158	6.23461	0.0180102	-0.498606	0.29196	0.0800772	-2.88371	-0.11621	1.30999	0.601529	-0.540288	0.845189	1.48e-07	0.985711	0.62052	0.771678	0.936536	0.0060418	0.90801	0.19694	0.550549	0.5917	0.40254	3.59e-07	0.999864	0.999674	0.99979	0.97496	0.0218542	0.999844	0.579845	0.999021	0.900274	0.960692	3535.18	1.85e-61	4.47512	5.327	-0.0322429	-0.0750393	-0.00152223	-0.542402	0.00059964	0.0180345	0.0240233	0.0259813	0.0301329	13.5249	-1.18	-1.54897	-2.15587	-1.46628	0.279881	0.759588	0.318429	0.925961	1.26335	4.64e-17	0.244513	0.128746	0.0367541	0.149875	0.780916	0.451661	0.751707	0.359654	0.213297	3.09e-16	0.554703	0.308139	0.305865	0.371136	0.961468	0.999817	0.999988	0.639478	0.585004	21102.7	1.1e-75
4190	MLLT3	4300_at	4300	4.43143	7.56458	0.0259362	0.00522301	0.111473	-0.434474	-0.278506	-0.214789	-0.222571	-0.00180295	-0.00425553	-0.0150208	10.402	0.420917	0.090847	1.94715	-4.22719	-0.973242	-2.61618	-2.12602	-0.974575	-2.32632	-0.329849	1.77e-13	0.675848	0.928023	0.0578631	0.000116268	0.335709	0.0121096	0.0391015	0.335055	0.0246309	0.743066	2.07e-12	0.999864	0.999674	0.917697	0.00516023	0.440689	0.999844	0.310452	0.999021	0.69619	0.978442	4467.2	1.03e-63	7.58751	6.24219	0.103393	0.149374	0.00121398	0.481529	-0.000834366	0.0584496	0.10632	-0.0148804	-0.00829169	7.75844	1.85235	1.50944	0.84167	0.637239	-0.190645	1.20515	0.68989	-0.259616	-0.170181	1.07e-09	0.0708748	0.138528	0.404647	0.52736	0.849705	0.234762	0.493984	0.796404	0.865669	1.54e-09	0.363318	0.320752	0.731171	0.732188	0.972912	0.999817	0.999988	0.913819	0.958351	14537.4	3.22e-72
4191	NADK2	133686_at	133686	NA	NA	NA	NA	NA	NA	NA	NA	NA	NA	NA	NA	NA	NA	NA	NA	NA	NA	NA	NA	NA	NA	NA	NA	NA	NA	NA	NA	NA	NA	NA	NA	NA	NA	NA	NA	NA	NA	NA	NA	NA	NA	NA	NA	NA	NA	NA	7.42156	9.22533	-0.037221	-0.15593	0.00188127	-1.63676	-0.00536636	-0.0500182	0.028092	-0.0181463	-0.0375372	6.96203	-0.40489	-0.956724	0.791945	-1.31517	-0.744499	-0.626184	0.110679	-0.19223	-0.467785	1.49e-08	0.687573	0.344075	0.432756	0.19545	0.460639	0.534517	0.912388	0.84847	0.64231	1.94e-08	0.851222	0.538775	0.749558	0.432585	0.903364	0.999817	0.999988	0.940678	0.875646	5128.33	1.56e-62
4191	AFDN	4301_at	4301	4.57122	5.15385	0.0298083	-0.00994742	0.062368	0.0264861	-1.00122	-0.168363	0.0933272	0.00120873	-0.000809011	0.103822	7.01423	0.478788	-0.171244	1.07822	0.255048	-3.46284	-2.02964	0.882316	0.646661	-0.437709	2.25645	1.04e-08	0.634441	0.86481	0.286762	0.799865	0.00119531	0.0484164	0.382361	0.521182	0.663721	0.0290185	3.29e-08	0.999864	0.999674	0.988095	0.914968	0.0077609	0.999844	0.732923	0.999021	0.918516	0.960692	4655.56	4.14e-64	7.5598	6.90445	0.0389023	0.0159459	0.00117455	0.906059	-0.00263293	0.0265474	-0.0298315	-2.4e-05	-0.0158077	14.551	1.18177	0.273222	1.38079	2.03312	-1.02008	0.928123	-0.328222	-0.000708703	-0.550127	3.5e-18	0.243814	0.785996	0.174506	0.0482667	0.313418	0.358544	0.744343	0.999438	0.58509	3.44e-17	0.554227	0.875558	0.535101	0.191846	0.886811	0.999817	0.999988	0.999683	0.849353	41491.4	5.67e-82
4192	FOXO4	4303_at	4303	8.1018	10.5632	-0.0834018	-0.0411239	-0.127985	-0.261893	-0.819007	-0.0916337	0.338335	-0.00327952	0.00159189	-0.0171972	10.0862	-0.939866	-0.496688	-1.55235	-1.76935	-1.98735	-0.775019	2.24413	-1.23095	0.604265	-0.262229	4.66e-13	0.352375	0.621861	0.127683	0.083709	0.0530781	0.44244	0.0298611	0.224826	0.548745	0.794359	4.75e-12	0.999864	0.999674	0.938162	0.286821	0.1056	0.999844	0.283655	0.999021	0.890958	0.978442	7198.35	2.64e-68	7.60137	10.1847	-0.0459418	-0.260648	0.00185393	-2.25398	0.00962693	0.0447445	-0.0945041	0.0751919	0.0130242	12.4422	-0.80901	-2.58885	1.26338	-2.93186	2.16206	0.906799	-0.602739	1.28944	0.262743	8.14e-16	0.42298	0.0131008	0.213285	0.00538828	0.0362437	0.369586	0.54986	0.204164	0.794008	3.7e-15	0.688918	0.0929294	0.578831	0.0543674	0.876285	0.999817	0.999988	0.500712	0.934652	14101.6	6.17e-72
4192	UGT3A1	133688_at	133688	NA	NA	NA	NA	NA	NA	NA	NA	NA	NA	NA	NA	NA	NA	NA	NA	NA	NA	NA	NA	NA	NA	NA	NA	NA	NA	NA	NA	NA	NA	NA	NA	NA	NA	NA	NA	NA	NA	NA	NA	NA	NA	NA	NA	NA	NA	NA	5.48357	5.91347	-0.0158857	-0.0895012	-0.00102072	0.360511	0.0032106	-0.0219216	0.0662335	-0.0302872	0.042495	13.4398	-0.520418	-1.65379	-1.29404	0.872392	1.34143	-0.826502	0.78588	-0.96625	1.59484	5.78e-17	0.605452	0.10548	0.202585	0.387858	0.18685	0.413099	0.436263	0.339343	0.1181	3.73e-16	0.802874	0.27567	0.569389	0.625165	0.876285	0.999817	0.999988	0.622503	0.460755	25389	2.1e-77
4193	NR3C2	4306_at	4306	6.88376	8.84072	0.0734224	0.0214231	0.0852512	-0.46085	1.30374	-0.0352807	-0.344042	-0.00338217	-0.00158376	0.0059152	8.11002	0.794915	0.248584	0.993419	-2.99122	3.03935	-0.286679	-2.19237	-1.21963	-0.577571	0.0866548	2.64e-10	0.430895	0.804829	0.325893	0.00452324	0.00396653	0.775693	0.0336411	0.22905	0.566474	0.931336	1.24e-09	0.999864	0.999674	0.988095	0.0537549	0.0165246	0.999844	0.296562	0.999021	0.896115	0.996341	4797.07	2.13e-64	9.21304	7.69649	0.201963	0.168795	0.000778699	0.620955	-0.00805765	0.0590038	0.215423	0.0675025	-0.0088154	6.70578	2.53643	1.19569	0.378458	0.576049	-1.29061	0.85282	0.97989	0.825575	-0.126832	3.5e-08	0.0149264	0.238396	0.70696	0.567597	0.203761	0.398503	0.332642	0.41362	0.899667	4.45e-08	0.273878	0.433837	0.889574	0.760894	0.876285	0.999817	0.999988	0.680437	0.970625	10533.4	3.18e-69
4193	CAPSL	133690_at	133690	NA	NA	NA	NA	NA	NA	NA	NA	NA	NA	NA	NA	NA	NA	NA	NA	NA	NA	NA	NA	NA	NA	NA	NA	NA	NA	NA	NA	NA	NA	NA	NA	NA	NA	NA	NA	NA	NA	NA	NA	NA	NA	NA	NA	NA	NA	NA	5.14653	6.51755	-0.0617247	-0.186714	-0.000368079	-0.377902	0.00903973	0.0174526	0.0371375	-0.0801668	-0.027735	7.32561	-1.00003	-1.70623	-0.230777	-0.452252	1.86787	0.325418	0.217922	-1.26484	-0.514776	4.45e-09	0.322911	0.0952068	0.818587	0.653369	0.0686315	0.746449	0.828525	0.212768	0.609356	6.05e-09	0.614986	0.262629	0.935547	0.814918	0.876285	0.999817	0.999988	0.508176	0.861634	5470.4	3.92e-63
4194	JMY	133746_at	133746	NA	NA	NA	NA	NA	NA	NA	NA	NA	NA	NA	NA	NA	NA	NA	NA	NA	NA	NA	NA	NA	NA	NA	NA	NA	NA	NA	NA	NA	NA	NA	NA	NA	NA	NA	NA	NA	NA	NA	NA	NA	NA	NA	NA	NA	NA	NA	8.11444	7.12541	0.10704	0.0978528	0.00100599	0.405512	-0.00275767	0.053696	0.177716	0.0954547	0.0360055	11.082	2.39967	1.23733	0.87276	0.671516	-0.788467	1.38539	1.443	2.08395	0.924716	3.67e-14	0.020831	0.222705	0.38766	0.505497	0.434766	0.173105	0.156294	0.0431649	0.360294	1.08e-13	0.283123	0.41738	0.718909	0.716446	0.898571	0.999817	0.999988	0.261654	0.717006	26034.9	1.23e-77
4194	TRPM1	4308_at	4308	3.54543	3.9879	-0.0513039	-0.0585356	-0.0566519	0.0577854	-0.960593	-0.0395494	0.0689545	0.00140684	-0.00132692	0.0211562	4.50493	-0.683993	-0.836412	-0.812934	0.461867	-2.75763	-0.395738	0.541095	0.624723	-0.595897	0.381655	4.79e-05	0.497537	0.407405	0.420597	0.646433	0.00842273	0.694195	0.591148	0.535353	0.554272	0.704539	7.42e-05	0.999864	0.999674	0.988095	0.832032	0.0275549	0.999844	0.843189	0.999021	0.891204	0.971069	1929.67	1.23e-55	4.5272	4.75846	-0.02611	0.00376083	0.000358435	-0.441716	-0.00112197	-0.00097487	-0.0575817	-0.0548271	-0.0410299	11.1488	-0.88179	0.0716389	0.468452	-1.10192	-0.483254	-0.0378905	-0.704329	-1.80318	-1.58743	3.03e-14	0.382812	0.943223	0.641837	0.276651	0.631376	0.969951	0.485039	0.0783971	0.119771	9.1e-14	0.659765	0.968549	0.862171	0.525182	0.934301	0.999817	0.999988	0.333686	0.463162	18390.6	2.09e-74
4195	COX6A1P1	1338_at	1338	NA	NA	NA	NA	NA	NA	NA	NA	NA	NA	NA	NA	NA	NA	NA	NA	NA	NA	NA	NA	NA	NA	NA	NA	NA	NA	NA	NA	NA	NA	NA	NA	NA	NA	NA	NA	NA	NA	NA	NA	NA	NA	NA	NA	NA	NA	NA	6.50826	8.79361	-0.0915092	-0.311157	-0.00292653	0.0229526	-0.00108015	-0.052865	-0.0323328	-0.203458	0.00223518	7.02424	-1.05364	-2.02075	-1.304	0.0195212	-0.158616	-0.700521	-0.134836	-2.28133	0.0294832	1.21e-08	0.297955	0.0495845	0.199198	0.984516	0.874717	0.48739	0.893373	0.0275607	0.976616	1.59e-08	0.596283	0.183312	0.566104	0.993467	0.978016	0.999817	0.999988	0.222645	0.993299	4418.64	3.78e-61
4195	MME	4311_at	4311	6.2637	5.88705	0.0535723	-0.00237438	0.0761169	0.183737	-0.954815	-0.050807	0.105272	0.00202986	-0.00306943	-0.0249795	8.85849	0.951394	-0.0451929	1.45493	1.95621	-3.6512	-0.67719	1.10038	1.20068	-1.83613	-0.600255	2.27e-11	0.346559	0.964156	0.152728	0.0567538	0.000685204	0.501801	0.277101	0.236247	0.0730449	0.55139	1.44e-10	0.999864	0.999674	0.959994	0.234786	0.005672	0.999844	0.658313	0.999021	0.727697	0.962543	10683.7	4.16e-72	5.96341	5.3949	-0.0146943	-0.0141153	-6.07e-05	1.16432	0.00304764	0.00657961	0.0565241	0.0139101	0.0953652	8.5819	-0.336932	-0.182554	-0.0538305	1.97203	0.891238	0.173628	0.46942	0.310606	2.50507	7.45e-11	0.737813	0.856009	0.957321	0.0550854	0.37778	0.862976	0.64115	0.757607	0.0161266	1.22e-10	0.877186	0.917288	0.985964	0.208286	0.888554	0.999817	0.999988	0.894983	0.195907	14710.1	2.5e-72
4196	C5orf58	133874_at	133874	NA	NA	NA	NA	NA	NA	NA	NA	NA	NA	NA	NA	NA	NA	NA	NA	NA	NA	NA	NA	NA	NA	NA	NA	NA	NA	NA	NA	NA	NA	NA	NA	NA	NA	NA	NA	NA	NA	NA	NA	NA	NA	NA	NA	NA	NA	NA	5.45968	6.71452	-0.0997896	-0.166195	-0.000469076	-0.238497	0.00322871	-0.0276266	0.0173674	-0.0703674	0.0039528	11.7409	-2.51518	-2.3627	-0.457533	-0.444031	1.03788	-0.801377	0.158544	-1.72719	0.114136	5.63e-15	0.0157305	0.0227544	0.6496	0.659255	0.305149	0.427336	0.874773	0.091339	0.909663	2.02e-14	0.27567	0.122222	0.865303	0.817602	0.886073	0.999817	0.999988	0.355435	0.973759	14898.5	1.9e-72
4196	MMP1	4312_at	4312	2.78506	2.29166	0.0898982	0.0254271	0.0637215	0.131879	-0.264475	0.0867577	0.0291572	-0.00378046	-0.000362306	0.0564257	2.15892	0.999524	0.302998	0.76255	0.879058	-0.633175	0.723964	0.190809	-1.4	-0.135688	0.848889	0.0363039	0.322961	0.763308	0.449767	0.384106	0.52987	0.472888	0.849546	0.168468	0.892681	0.4005	0.0395711	0.999864	0.999674	0.988095	0.639137	0.628944	0.999844	0.951095	0.999021	0.974124	0.960692	828.342	1.6e-47	4.27331	4.87529	-0.0281393	-0.0702657	6.36e-05	-0.246953	0.00229659	-0.0489258	-0.0367126	-0.0502588	-0.0297574	10.2027	-0.848836	-1.19553	0.0741949	-0.550265	0.883548	-1.69853	-0.401105	-1.47641	-1.02835	4.89e-13	0.400691	0.238457	0.941201	0.584996	0.381872	0.0966606	0.690337	0.147148	0.309558	1.14e-12	0.672661	0.433889	0.979631	0.772654	0.890137	0.999817	0.999988	0.433879	0.677524	13073.2	3.12e-71
4197	MMP2	4313_at	4313	5.01506	4.62672	0.0135858	0.000470089	0.0302543	0.198633	-0.922697	0.0282058	0.0445705	-0.00136763	-0.00106809	-0.0139896	5.5282	0.191582	0.00710473	0.459193	1.67926	-2.80171	0.29852	0.369935	-0.642357	-0.507343	-0.266935	1.62e-06	0.848944	0.994363	0.648337	0.100132	0.00750583	0.7667	0.713191	0.523947	0.614427	0.790756	3.22e-06	0.999864	0.999674	0.996374	0.315442	0.0255298	0.999844	0.898223	0.999021	0.905383	0.978442	4318.44	2.19e-63	6.76488	8.20578	-0.106358	-0.183316	-0.000312192	-0.497902	0.00186192	0.00212596	-0.0252067	0.0333119	0.0880789	9.18307	-1.71568	-1.6679	-0.194886	-0.593273	0.383053	0.0394679	-0.147269	0.523297	1.62768	1.11e-11	0.0934468	0.102631	0.846404	0.556118	0.703575	0.968701	0.88361	0.603465	0.110926	2.06e-11	0.396232	0.272233	0.945918	0.752172	0.946923	0.999817	0.999988	0.809934	0.447906	9369.09	3.91e-68
4198	ZNF474	133923_at	133923	NA	NA	NA	NA	NA	NA	NA	NA	NA	NA	NA	NA	NA	NA	NA	NA	NA	NA	NA	NA	NA	NA	NA	NA	NA	NA	NA	NA	NA	NA	NA	NA	NA	NA	NA	NA	NA	NA	NA	NA	NA	NA	NA	NA	NA	NA	NA	6.22562	8.29636	-0.0762245	-0.202789	-0.00109716	-1.14681	0.00108606	-0.0487302	-0.0288732	-0.183704	-0.0799053	8.5691	-1.13485	-1.70292	-0.632136	-1.2612	0.206221	-0.834962	-0.155694	-2.66346	-1.36287	7.76e-11	0.262749	0.0958289	0.530657	0.214063	0.837595	0.408372	0.877006	0.0108534	0.180046	1.27e-10	0.56896	0.263358	0.80428	0.454863	0.970602	0.999817	0.999988	0.159689	0.545859	6759.69	4.23e-65
4198	MMP3	4314_at	4314	3.17756	1.95371	-0.138234	-0.0385931	-0.0253929	0.326995	-0.918442	-0.00200899	0.047694	0.00155039	-0.00114487	-0.105724	2.82356	-2.35781	-0.705511	-0.466172	3.34374	-3.3732	-0.0257181	0.478815	0.880798	-0.65777	-2.44005	0.00708655	0.0228547	0.48418	0.643373	0.00168755	0.00155037	0.979597	0.634421	0.383173	0.514084	0.0187475	0.00829189	0.999864	0.999674	0.996374	0.0300631	0.00923849	0.999844	0.864425	0.999021	0.879659	0.960692	2539.78	2.8e-58	4.51343	4.56351	0.0152945	0.000704558	0.000859237	-0.194094	-0.00076493	-0.0394365	-0.0755879	0.0150524	-0.00798745	9.10078	0.439652	0.0114235	0.955837	-0.412129	-0.280435	-1.30466	-0.786973	0.421373	-0.263037	1.44e-11	0.662399	0.990939	0.344518	0.6823	0.780494	0.198973	0.43563	0.67559	0.793783	2.61e-11	0.837102	0.994301	0.690555	0.831678	0.961325	0.999817	0.999988	0.850821	0.93458	13242.9	2.37e-71
4199	MMP7	4316_at	4316	3.46232	3.43425	-0.160178	-0.0636776	-0.0940262	0.0780582	-0.317844	-0.00329659	0.190372	-0.00109397	-0.00186276	-0.0760607	3.64795	-2.00807	-0.855583	-1.26872	0.586667	-0.857996	-0.0310175	1.40472	-0.456793	-0.786607	-1.29023	0.000691879	0.0507479	0.396825	0.211158	0.5604	0.395506	0.975395	0.167068	0.650048	0.435694	0.203655	0.000909353	0.999864	0.999674	0.988095	0.775151	0.501999	0.999844	0.540521	0.999021	0.85424	0.960692	1627.37	5.32e-54	6.33862	8.5557	-0.164708	-0.258533	-0.00246234	-0.715491	0.00405358	-0.0185619	-0.0945292	-0.00349509	0.0670895	13.9136	-3.86094	-3.41823	-2.23369	-1.23888	1.21186	-0.500756	-0.80256	-0.0797851	1.80164	1.72e-17	0.000376151	0.00139353	0.030778	0.222135	0.232208	0.619106	0.426659	0.93678	0.0786428	1.3e-16	0.266367	0.0320878	0.288353	0.464657	0.878652	0.999817	0.999988	0.976067	0.38784	17371.2	7.1e-74
4199	CCDC127	133957_at	133957	NA	NA	NA	NA	NA	NA	NA	NA	NA	NA	NA	NA	NA	NA	NA	NA	NA	NA	NA	NA	NA	NA	NA	NA	NA	NA	NA	NA	NA	NA	NA	NA	NA	NA	NA	NA	NA	NA	NA	NA	NA	NA	NA	NA	NA	NA	NA	7.29831	4.6908	0.13241	0.272888	0.00280339	1.04557	-0.000540617	0.0579403	0.132063	0.107316	0.0862639	6.04276	2.45869	2.85808	2.01448	1.43411	-0.128029	1.2382	0.88817	1.94059	1.83505	3.21e-07	0.0180629	0.00655503	0.0502645	0.1588	0.898725	0.222386	0.379409	0.0589082	0.0734483	3.87e-07	0.277972	0.0662276	0.346557	0.383381	0.980527	0.999817	0.999988	0.296189	0.377824	14449.8	3.66e-72
4200	MMP8	4317_at	4317	2.75711	4.00066	0.0614094	0.066859	-0.00495132	-0.0687007	-1.02607	-0.101997	0.148922	0.00243873	-0.00451255	0.0701524	5.49954	0.996295	1.16255	-0.0864598	-0.668208	-3.58447	-1.24196	1.42207	1.31782	-2.46604	1.54002	1.78e-06	0.324509	0.251226	0.93149	0.507462	0.000835759	0.220776	0.161998	0.194328	0.0175955	0.130657	3.52e-06	0.999864	0.999674	0.99979	0.7371	0.00630767	0.999844	0.532786	0.999021	0.69619	0.960692	1729.46	1.38e-54	4.70604	6.31341	0.00832055	-0.236906	2.45e-05	-0.156241	0.00220316	0.0224665	-0.0419049	-0.13125	-0.107371	5.96372	0.113292	-1.81941	0.0128876	-0.157142	0.382588	0.352055	-0.206655	-1.74034	-1.67484	4.18e-07	0.910328	0.075842	0.989777	0.875871	0.703917	0.726523	0.837258	0.0889803	0.101253	5e-07	0.961166	0.23235	0.996757	0.939939	0.946923	0.999817	0.999988	0.351622	0.434591	3231.3	3.05e-58
4201	MMP9	4318_at	4318	4.65894	5.56508	-0.0275677	0.0264598	0.0666371	0.12044	-2.06777	0.184361	0.23527	0.00128053	-0.00169936	0.0143249	4.9136	-0.287268	0.29551	0.747382	0.75241	-4.63964	1.44185	1.44299	0.444442	-0.596479	0.201981	1.26e-05	0.775245	0.768983	0.458776	0.455778	3.09e-05	0.156365	0.156048	0.658884	0.553887	0.840855	2.15e-05	0.999864	0.999674	0.988095	0.700076	0.00149653	0.999844	0.525547	0.999021	0.891204	0.981807	2037.54	3.68e-56	7.13135	9.87797	0.00428516	-0.317994	-0.000675427	-1.22636	0.00108988	-0.0611328	-0.208009	-0.129911	-0.0294694	7.08527	0.0443049	-1.85442	-0.270245	-0.936586	0.143713	-0.727417	-0.778929	-1.30802	-0.349052	9.88e-09	0.964867	0.0705708	0.788269	0.354222	0.886401	0.470928	0.440303	0.197843	0.728761	1.31e-08	0.986167	0.223092	0.923472	0.59514	0.979249	0.999817	0.999988	0.494105	0.909891	4277.99	7.56e-61
4202	UBE2QL1	134111_at	134111	NA	NA	NA	NA	NA	NA	NA	NA	NA	NA	NA	NA	NA	NA	NA	NA	NA	NA	NA	NA	NA	NA	NA	NA	NA	NA	NA	NA	NA	NA	NA	NA	NA	NA	NA	NA	NA	NA	NA	NA	NA	NA	NA	NA	NA	NA	NA	10.7172	2.6007	0.327525	0.870848	-0.000235865	4.86387	-0.0166689	0.0331766	-0.0466884	0.179882	0.114082	1.55675	2.82598	4.23812	-0.0787561	3.09994	-1.83428	0.329444	-0.145904	1.51146	1.12765	0.126888	0.00713279	0.000117581	0.937593	0.00341551	0.0735646	0.743426	0.884682	0.138014	0.265743	0.128863	0.266367	0.0124855	0.978312	0.041743	0.876285	0.999817	0.999988	0.420951	0.639409	6732.84	4.61e-65
4202	MMP10	4319_at	4319	3.95221	3.78392	0.00723253	0.0174269	0.0120649	0.187763	-1.1426	-0.0659931	0.321855	0.00109269	-0.00423679	-0.00345152	4.69225	0.105849	0.273349	0.190046	1.64742	-3.60071	-0.724874	2.77247	0.532639	-2.08862	-0.0683501	2.61e-05	0.916179	0.785853	0.85014	0.106537	0.000796419	0.472335	0.00810312	0.596941	0.0425113	0.945814	4.23e-05	0.999864	0.999674	0.99979	0.326405	0.00614637	0.999844	0.173057	0.999021	0.699494	0.996341	2890.79	1.59e-59	4.91456	6.17025	-0.0583562	-0.140475	-0.00165211	-0.375465	0.00131193	-0.0263468	0.0400155	-0.0580394	-0.0460676	12.9534	-1.76589	-2.39764	-1.9347	-0.839254	0.506316	-0.91755	0.438568	-1.71035	-1.59701	2.07e-16	0.084541	0.0209328	0.0596492	0.405986	0.615231	0.363992	0.663178	0.0944362	0.117616	1.12e-15	0.383871	0.117548	0.36462	0.639791	0.93086	0.999817	0.999988	0.359651	0.460558	17400.1	6.85e-74
4203	ASGR1	432_at	432	8.449	9.8428	0.140914	0.0304521	-0.0293392	-0.0840966	-1.24686	0.0715098	-0.0211287	0.00232716	-0.000177688	0.0773841	10.6999	1.80789	0.418732	-0.405142	-0.646839	-3.44456	0.688577	-0.159552	0.994457	-0.0767895	1.34339	7.16e-14	0.0774046	0.677432	0.68732	0.521069	0.00126074	0.494674	0.873958	0.325393	0.939136	0.185976	9.58e-13	0.999864	0.999674	0.996374	0.747844	0.00806327	0.999844	0.958294	0.999021	0.98432	0.960692	10144.9	1.31e-71	7.10012	6.16743	0.192069	0.15318	-0.000113489	-0.28257	-0.00116362	0.0527457	0.0429397	0.0885824	-0.037981	7.78317	3.49385	1.57166	-0.0798907	-0.379682	-0.269957	1.10423	0.282904	1.56921	-0.791495	9.88e-10	0.00111959	0.123388	0.936696	0.706057	0.78849	0.275657	0.778613	0.123958	0.433016	1.42e-09	0.266367	0.300983	0.977926	0.845927	0.963204	0.999817	0.999988	0.401042	0.771174	13124.5	2.87e-71
4203	C5orf49	134121_at	134121	NA	NA	NA	NA	NA	NA	NA	NA	NA	NA	NA	NA	NA	NA	NA	NA	NA	NA	NA	NA	NA	NA	NA	NA	NA	NA	NA	NA	NA	NA	NA	NA	NA	NA	NA	NA	NA	NA	NA	NA	NA	NA	NA	NA	NA	NA	NA	5.6809	6.52917	-0.00430595	-0.0305391	8.97e-05	-1.09565	-0.00283358	-0.0691683	-0.143721	-0.109022	-0.0339704	10.0711	-0.0957381	-0.382983	0.0771713	-1.79943	-0.8035	-1.7699	-1.15736	-2.36057	-0.865268	7.26e-13	0.924175	0.703627	0.938847	0.0789969	0.426122	0.0838616	0.253539	0.0228701	0.391712	1.64e-12	0.967128	0.821808	0.978906	0.256401	0.896343	0.999817	0.999988	0.208683	0.742478	12552.1	7.46e-71
4204	MMP11	4320_at	4320	5.55843	5.07138	0.0818137	-0.0636106	0.0494837	0.288699	-1.55751	-0.00412055	0.13738	-0.000210728	-0.00163625	0.0416987	5.58626	1.0636	-0.886304	0.692398	2.25008	-4.35995	-0.0402046	1.0512	-0.0912464	-0.716521	0.733513	1.33e-06	0.293263	0.380233	0.492296	0.0294517	7.62e-05	0.96811	0.298858	0.927708	0.477425	0.467104	2.69e-06	0.999864	0.999674	0.988095	0.16428	0.00199653	0.999844	0.675193	0.999021	0.870553	0.960692	4510.38	8.36e-64	7.08622	8.87135	-0.0746243	-0.176291	-0.00236496	-1.07396	0.00555914	0.030762	0.0416011	0.0305792	0.0689603	12.4099	-1.50471	-2.00498	-1.84541	-1.59959	1.4296	0.713859	0.303816	0.600459	1.59297	8.88e-16	0.139736	0.0513109	0.0718977	0.117039	0.160084	0.479186	0.762739	0.551364	0.118521	3.99e-15	0.452006	0.18682	0.389007	0.320098	0.876285	0.999817	0.999988	0.777497	0.461435	16063.3	3.8e-73
4204	ATPSCKMT	134145_at	134145	NA	NA	NA	NA	NA	NA	NA	NA	NA	NA	NA	NA	NA	NA	NA	NA	NA	NA	NA	NA	NA	NA	NA	NA	NA	NA	NA	NA	NA	NA	NA	NA	NA	NA	NA	NA	NA	NA	NA	NA	NA	NA	NA	NA	NA	NA	NA	8.30739	6.63759	0.0998501	0.153321	0.00266228	0.677372	0.00320608	0.0755828	0.0544035	0.0633762	0.104758	6.93672	1.50414	1.30271	1.55199	0.753726	0.615954	1.31035	0.296824	0.929715	1.80785	1.62e-08	0.139884	0.199635	0.128022	0.455137	0.541184	0.19706	0.768036	0.357728	0.0776543	2.11e-08	0.452243	0.391858	0.477963	0.67943	0.917635	0.999817	0.999988	0.638149	0.386423	12320.8	1.11e-70
4205	CMBL	134147_at	134147	NA	NA	NA	NA	NA	NA	NA	NA	NA	NA	NA	NA	NA	NA	NA	NA	NA	NA	NA	NA	NA	NA	NA	NA	NA	NA	NA	NA	NA	NA	NA	NA	NA	NA	NA	NA	NA	NA	NA	NA	NA	NA	NA	NA	NA	NA	NA	7.13027	8.12291	-0.0209713	-0.0352713	-0.00115265	-1.37255	0.000688162	0.0449782	0.0625515	0.0227215	0.0154869	13.0086	-0.484104	-0.459242	-1.02969	-2.34039	0.2026	1.19493	0.522979	0.510782	0.409557	1.79e-16	0.630778	0.648382	0.308934	0.0239909	0.840407	0.23869	0.603683	0.612126	0.684172	9.9e-16	0.816333	0.783414	0.664135	0.129273	0.971222	0.999817	0.999988	0.814229	0.89229	21314.4	8.89e-76
4205	MMP12	4321_at	4321	2.92158	2.82672	0.0124601	-0.00496028	-0.00294502	0.149029	-0.997108	-0.0341322	0.00995635	0.00128887	-0.00258753	0.0349287	3.76599	0.195918	-0.0835909	-0.0498405	1.40482	-3.37592	-0.402796	0.0921433	0.674999	-1.37045	0.743134	0.000485138	0.845569	0.933758	0.960473	0.167037	0.00153827	0.689033	0.926999	0.503179	0.17744	0.461317	0.00065063	0.999864	0.999674	0.99979	0.417447	0.00918558	0.999844	0.977286	0.999021	0.770468	0.960692	1823.09	4.31e-55	5.50925	4.83362	0.0200343	0.0800434	0.000736551	0.0546199	0.00619393	0.0328888	0.10335	-0.0398932	0.0505669	5.81666	0.347513	0.78312	0.494419	0.0699833	1.37024	0.656553	0.64929	-0.673876	1.00484	6.84e-07	0.729908	0.437865	0.623536	0.944533	0.177749	0.51498	0.519617	0.504011	0.320616	8.08e-07	0.873699	0.622707	0.852162	0.974746	0.876285	0.999817	0.999988	0.746451	0.686261	7184.9	1.15e-65
4206	POU5F2	134187_at	134187	NA	NA	NA	NA	NA	NA	NA	NA	NA	NA	NA	NA	NA	NA	NA	NA	NA	NA	NA	NA	NA	NA	NA	NA	NA	NA	NA	NA	NA	NA	NA	NA	NA	NA	NA	NA	NA	NA	NA	NA	NA	NA	NA	NA	NA	NA	NA	6.05418	6.10386	-0.0232829	-0.00287476	0.000668618	-0.246679	0.00428423	0.0745916	0.0476829	-0.0652383	0.0213171	10.4877	-0.576642	-0.0401586	0.640832	-0.451283	1.35325	2.12611	0.427726	-1.57347	0.604829	2.09e-13	0.567199	0.968153	0.525045	0.654062	0.183074	0.0392977	0.670993	0.122968	0.548483	5.24e-13	0.779813	0.981529	0.801438	0.815063	0.876285	0.999817	0.999988	0.399955	0.831067	17688.6	4.82e-74
4206	MMP13	4322_at	4322	3.06493	4.07206	0.141706	-0.0945173	0.0475131	-0.1075	-0.494986	-0.0702687	-0.0603846	0.000737883	-0.000333514	0.0906009	4.23724	1.74027	-1.24405	0.628029	-0.791467	-1.30893	-0.647672	-0.436478	0.301824	-0.137964	1.50553	0.000112632	0.0887447	0.220014	0.533204	0.432882	0.197298	0.520534	0.664606	0.764196	0.890893	0.139273	0.000165143	0.999864	0.999674	0.989842	0.682948	0.290478	0.999844	0.878419	0.999021	0.973674	0.960692	1223.92	2.89e-51	6.19322	6.73679	-0.00601518	-0.0497239	0.00139952	-0.736563	0.00606273	0.00388134	-0.13131	0.0158646	-0.00445943	8.1025	-0.104282	-0.48622	0.938933	-0.943232	1.34049	0.0774406	-0.824501	0.267839	-0.0885675	3.49e-10	0.917432	0.62929	0.353029	0.350852	0.187151	0.938634	0.414222	0.790109	0.929838	5.27e-10	0.964493	0.770742	0.696509	0.592549	0.876285	0.999817	0.999988	0.910679	0.98044	9069.89	7.83e-68
4207	DNAJC21	134218_at	134218	NA	NA	NA	NA	NA	NA	NA	NA	NA	NA	NA	NA	NA	NA	NA	NA	NA	NA	NA	NA	NA	NA	NA	NA	NA	NA	NA	NA	NA	NA	NA	NA	NA	NA	NA	NA	NA	NA	NA	NA	NA	NA	NA	NA	NA	NA	NA	7.27626	6.47334	0.070735	0.0705099	0.00163531	0.396574	-0.000716979	-0.0214343	-0.0155353	0.0186852	0.0280989	12.6975	1.99996	1.12446	1.7893	0.828243	-0.25854	-0.697463	-0.159088	0.514481	0.910144	4.09e-16	0.0518712	0.267081	0.0806383	0.412123	0.797228	0.489281	0.874347	0.60956	0.367839	2.02e-15	0.342591	0.464374	0.401729	0.644391	0.964945	0.999817	0.999988	0.81288	0.722208	33297	6.31e-80
4207	MMP14	4323_at	4323	6.88223	6.85256	0.0128673	0.0103536	0.0824211	0.161968	-1.19884	-0.115096	0.206519	0.00122966	-0.00290685	0.0414432	8.28473	0.183599	0.158335	1.26579	1.38551	-3.68333	-1.23256	1.73442	0.5844	-1.39711	0.800145	1.48e-10	0.855165	0.874911	0.212194	0.172823	0.000622369	0.22423	0.0897871	0.561911	0.169329	0.42789	7.47e-10	0.999864	0.999674	0.988095	0.424305	0.00537021	0.999844	0.424886	0.999021	0.761874	0.960692	8326.24	1.05e-69	7.97575	8.87741	-0.0494152	-0.0752178	-0.000549387	-0.898103	0.0036029	0.0132432	-0.0296907	0.120914	0.122273	14.2216	-1.14109	-0.979683	-0.490945	-1.5319	1.06108	0.351946	-0.24832	2.71906	3.23463	7.91e-18	0.260173	0.332744	0.625971	0.132899	0.294602	0.726604	0.805074	0.0094155	0.00234907	6.75e-17	0.567357	0.5282	0.853053	0.344968	0.884481	0.999817	0.999988	0.148024	0.0716291	26687.9	7.21e-78
4208	AFAP1L1	134265_at	134265	NA	NA	NA	NA	NA	NA	NA	NA	NA	NA	NA	NA	NA	NA	NA	NA	NA	NA	NA	NA	NA	NA	NA	NA	NA	NA	NA	NA	NA	NA	NA	NA	NA	NA	NA	NA	NA	NA	NA	NA	NA	NA	NA	NA	NA	NA	NA	5.87606	7.16945	-0.100136	-0.145346	-0.000390827	-0.628503	0.00507397	0.0141736	-0.023561	-0.0344807	-0.0373965	11.274	-2.26975	-1.85823	-0.342823	-1.05231	1.46681	0.369737	-0.193427	-0.761114	-0.971079	2.11e-14	0.0283139	0.0700166	0.733408	0.298558	0.149732	0.7134	0.847539	0.450759	0.33696	6.59e-14	0.303994	0.2221	0.900601	0.545801	0.876285	0.999817	0.999988	0.709198	0.698974	13957.2	7.69e-72
4208	MMP15	4324_at	4324	7.30078	7.54338	0.040694	-0.0115577	0.00712448	0.138674	-1.35975	0.0345935	0.156169	0.00139514	-0.00321922	0.0855442	8.7066	0.554333	-0.168737	0.104456	1.13248	-3.98838	0.353673	1.25212	0.632994	-1.47712	1.57675	3.72e-11	0.582134	0.86677	0.917278	0.263514	0.000245516	0.725259	0.217087	0.529987	0.146707	0.121957	2.21e-10	0.999864	0.999674	0.99979	0.529807	0.00343407	0.999844	0.601611	0.999021	0.755865	0.960692	8539.58	5.98e-70	7.5368	8.46406	-0.0460621	-0.029289	-0.00027321	-1.58996	0.00707744	0.0750589	0.00181351	0.076042	0.0477698	10.608	-0.832137	-0.298443	-0.191005	-2.12171	1.63065	1.56055	0.011866	1.33779	0.988641	1.46e-13	0.409947	0.766808	0.849424	0.0396869	0.110295	0.125988	0.990588	0.188023	0.32839	3.79e-13	0.680037	0.86332	0.947114	0.171954	0.876285	0.999817	0.999988	0.48409	0.692466	14586.6	2.99e-72
4209	MMP16	4325_at	4325	4.06793	4.16366	0.0231821	0.00145326	0.00829275	0.114992	-1.0925	0.144027	0.186291	0.00168304	-0.00106642	0.0545133	5.10058	0.335163	0.0225188	0.129045	0.996708	-3.40111	1.56284	1.58527	0.81047	-0.519342	1.06644	6.78e-06	0.739082	0.982135	0.897905	0.324311	0.00143027	0.125196	0.120007	0.421996	0.606103	0.291993	1.21e-05	0.999864	0.999674	0.99979	0.58846	0.00872392	0.999844	0.477071	0.999021	0.903318	0.960692	2987.75	7.68e-60	7.70904	8.06553	0.0368501	0.0084693	-0.000740752	-0.695414	0.0025775	0.0103753	0.0433083	-0.0889275	-0.0752365	12.231	0.805496	0.104419	-0.626605	-1.12283	0.718553	0.261005	0.342869	-1.89298	-1.88403	1.45e-15	0.424982	0.917324	0.534244	0.267762	0.476318	0.795339	0.733374	0.0651296	0.0663595	6.11e-15	0.690522	0.954969	0.806546	0.514657	0.904908	0.999817	0.999988	0.307286	0.364611	22339.2	3.25e-76
4209	GRPEL2	134266_at	134266	NA	NA	NA	NA	NA	NA	NA	NA	NA	NA	NA	NA	NA	NA	NA	NA	NA	NA	NA	NA	NA	NA	NA	NA	NA	NA	NA	NA	NA	NA	NA	NA	NA	NA	NA	NA	NA	NA	NA	NA	NA	NA	NA	NA	NA	NA	NA	8.43324	6.2979	0.0781325	0.169862	0.00106795	1.78632	-0.00298867	-0.0254668	0.00326893	0.10119	0.101353	8.15062	1.45755	1.78728	0.770969	2.46148	-0.711054	-0.546751	0.0220866	1.83828	2.16601	2.99e-10	0.152258	0.0809693	0.444957	0.0179406	0.480905	0.587387	0.982481	0.0729616	0.0359218	4.54e-10	0.464047	0.240447	0.756506	0.109375	0.905981	0.999817	0.999988	0.322655	0.279252	19472.2	6.16e-75
4210	MMP17	4326_at	4326	7.4088	10.6281	-0.102764	-0.137725	-0.134768	-0.404331	-0.531392	-0.0466479	-0.269733	-0.00413719	0.000817754	0.00714736	8.94405	-1.02064	-1.46605	-1.44066	-2.40752	-1.13644	-0.347724	-1.57681	-1.36861	0.273579	0.0960534	1.72e-11	0.312956	0.149687	0.1567	0.0202849	0.261873	0.729692	0.121943	0.17801	0.785678	0.923911	1.14e-10	0.999864	0.999674	0.96596	0.130614	0.361933	0.999844	0.48087	0.999021	0.94682	0.996341	4675.03	3.78e-64	8.19897	11.1712	-0.153972	-0.168113	-0.00500117	-2.82389	-0.000601267	-0.0358582	-0.015668	0.0208299	0.0195768	11.4016	-2.26518	-1.39498	-2.84727	-3.06871	-0.112814	-0.607121	-0.0834847	0.298424	0.329942	1.47e-14	0.0286158	0.170212	0.00674448	0.00372098	0.910705	0.546975	0.933855	0.766823	0.743052	4.75e-14	0.303994	0.359842	0.167221	0.0437478	0.983211	0.999817	0.999988	0.899497	0.915732	11448.1	5.36e-70
4210	TMEM171	134285_at	134285	NA	NA	NA	NA	NA	NA	NA	NA	NA	NA	NA	NA	NA	NA	NA	NA	NA	NA	NA	NA	NA	NA	NA	NA	NA	NA	NA	NA	NA	NA	NA	NA	NA	NA	NA	NA	NA	NA	NA	NA	NA	NA	NA	NA	NA	NA	NA	5.60954	4.21685	0.00631048	0.0948186	0.0019576	1.11762	0.00477508	0.0295971	0.0198682	0.0658452	0.00465448	6.97061	0.150363	1.27432	1.80509	1.96707	1.45109	0.811619	0.171463	1.52787	0.127053	1.45e-08	0.881184	0.20942	0.078093	0.0556741	0.15404	0.421497	0.864667	0.133895	0.899493	1.89e-08	0.948135	0.402444	0.398504	0.209465	0.876285	0.999817	0.999988	0.415563	0.970625	14055.4	6.62e-72
4211	TMEM174	134288_at	134288	NA	NA	NA	NA	NA	NA	NA	NA	NA	NA	NA	NA	NA	NA	NA	NA	NA	NA	NA	NA	NA	NA	NA	NA	NA	NA	NA	NA	NA	NA	NA	NA	NA	NA	NA	NA	NA	NA	NA	NA	NA	NA	NA	NA	NA	NA	NA	7.04278	7.32666	-0.0252948	-0.090922	-0.0012378	0.59007	0.00465814	0.0127929	-0.0181054	0.0670342	0.0717413	11.9012	-0.592256	-1.20075	-1.12157	1.02054	1.391	0.344725	-0.153539	1.52848	1.92434	3.6e-15	0.556793	0.236444	0.268295	0.313202	0.171409	0.731988	0.878694	0.133744	0.0609706	1.36e-14	0.773368	0.432211	0.628627	0.559705	0.876285	0.999817	0.999988	0.415474	0.34917	21392.9	8.22e-76
4211	MMP19	4327_at	4327	6.16807	7.57231	-0.0255034	-0.0400045	0.0617405	-0.0195947	-1.50143	0.0320803	0.200249	0.000630833	-0.00356135	0.0522277	7.27504	-0.289176	-0.486153	0.753485	-0.133199	-3.66576	0.273005	1.33642	0.238243	-1.3602	0.801303	4.32e-09	0.773793	0.629251	0.455138	0.894638	0.000656	0.786116	0.188224	0.81279	0.180636	0.427227	1.5e-08	0.999864	0.999674	0.988095	0.957669	0.00551569	0.999844	0.567763	0.999021	0.770468	0.960692	4224.1	3.57e-63	7.7791	9.13303	-0.0776428	-0.181902	-0.000845618	-0.326653	0.00604212	-0.0301943	-0.0238007	0.0276286	0.0499491	14.2137	-1.74176	-2.30161	-0.734104	-0.54128	1.72867	-0.77954	-0.193379	0.603574	1.28366	8.07e-18	0.0887277	0.0262848	0.466884	0.591119	0.0910706	0.439948	0.847576	0.54931	0.206162	6.87e-17	0.390479	0.132297	0.769301	0.776297	0.876285	0.999817	0.999988	0.775988	0.575956	23958.8	7.27e-77
4212	ALDH6A1	4329_at	4329	7.77604	16.1897	0.208897	0.168651	-0.0670184	-1.36325	-0.000726273	-0.0747185	0.0555955	-0.00240438	0.00251968	0.0799493	9.69244	1.47599	1.27715	-0.509668	-5.77466	-0.00110497	-0.396231	0.231208	-0.565843	0.599686	0.764363	1.59e-12	0.147007	0.208192	0.61281	7.04e-07	0.999123	0.693834	0.818216	0.574351	0.551766	0.448697	1.38e-11	0.999864	0.999674	0.993428	0.000182426	0.999708	0.999844	0.941735	0.999021	0.891204	0.960692	2610.93	1.52e-58	9.40379	13.3351	-0.139256	-0.39291	0.00398228	-3.12479	0.00180161	-0.00183392	-0.374542	-0.116685	-0.0625799	11.5987	-1.74591	-2.77848	1.93213	-2.89385	0.288074	-0.0264614	-1.70076	-1.42464	-0.898831	8.4e-15	0.0879956	0.00807473	0.0599745	0.00596272	0.774679	0.979012	0.0962383	0.161505	0.373767	2.88e-14	0.389308	0.0732938	0.364983	0.0575204	0.959924	0.999817	0.999988	0.451507	0.726964	10941	1.41e-69
4212	LSM11	134353_at	134353	NA	NA	NA	NA	NA	NA	NA	NA	NA	NA	NA	NA	NA	NA	NA	NA	NA	NA	NA	NA	NA	NA	NA	NA	NA	NA	NA	NA	NA	NA	NA	NA	NA	NA	NA	NA	NA	NA	NA	NA	NA	NA	NA	NA	NA	NA	NA	7.46002	5.54559	0.0706096	0.174599	0.000435357	1.43343	-0.003358	-0.0516086	-0.0543656	0.0864545	0.0988582	7.62853	1.40008	1.9527	0.334064	2.09948	-0.849189	-1.1777	-0.390432	1.6694	2.24562	1.64e-09	0.168692	0.0574087	0.739961	0.041703	0.400497	0.245417	0.698152	0.102331	0.0299424	2.31e-09	0.480602	0.198954	0.903527	0.177071	0.892878	0.999817	0.999988	0.370604	0.25628	17215.4	8.61e-74
4213	POC5	134359_at	134359	NA	NA	NA	NA	NA	NA	NA	NA	NA	NA	NA	NA	NA	NA	NA	NA	NA	NA	NA	NA	NA	NA	NA	NA	NA	NA	NA	NA	NA	NA	NA	NA	NA	NA	NA	NA	NA	NA	NA	NA	NA	NA	NA	NA	NA	NA	NA	7.5997	8.28023	-0.0755773	-0.10356	0.0013563	-0.197235	0.00447447	-0.00147287	-0.0775909	-0.0496106	-0.0248383	9.38524	-1.23478	-0.954325	0.857533	-0.238029	0.932342	-0.0276942	-0.459137	-0.789328	-0.464895	5.93e-12	0.223643	0.345274	0.395923	0.812994	0.356385	0.978035	0.648457	0.434268	0.644361	1.14e-11	0.536004	0.5397	0.724445	0.906423	0.886811	0.999817	0.999988	0.696369	0.87609	12128.7	1.56e-70
4213	ASGR2	433_at	433	4.68376	5.63569	-0.0702059	-0.0476789	0.0537747	-0.099425	-0.313703	-0.134746	-0.14234	-0.000239112	-0.000793679	-0.0246968	5.72465	-0.841654	-0.612612	0.69387	-0.714584	-0.809794	-1.21239	-1.00438	-0.0954776	-0.320501	-0.40062	8.34e-07	0.404495	0.54326	0.491381	0.478609	0.42238	0.231779	0.320642	0.924365	0.750093	0.690623	1.75e-06	0.999864	0.999674	0.988095	0.714642	0.528305	0.999844	0.691	0.999021	0.938563	0.971056	2722.12	6.03e-59	7.57534	8.30647	-0.0636193	-0.134572	-0.000819154	0.367269	0.00328535	-0.0453856	-0.0723837	-0.0147027	0.0382159	9.46043	-1.04443	-1.24609	-0.520417	0.445371	0.687871	-0.857498	-0.430392	-0.235056	0.718736	4.7e-12	0.302146	0.219503	0.605452	0.658295	0.495242	0.395942	0.669069	0.815285	0.476206	9.21e-12	0.598967	0.41401	0.843681	0.817195	0.908777	0.999817	0.999988	0.923089	0.793884	12167.5	1.45e-70
4214	STARD4	134429_at	134429	NA	NA	NA	NA	NA	NA	NA	NA	NA	NA	NA	NA	NA	NA	NA	NA	NA	NA	NA	NA	NA	NA	NA	NA	NA	NA	NA	NA	NA	NA	NA	NA	NA	NA	NA	NA	NA	NA	NA	NA	NA	NA	NA	NA	NA	NA	NA	8.98931	6.89428	0.0111504	0.264115	0.000696094	0.580341	0.00383595	-0.0381122	-0.159157	0.023736	0.148841	5.63337	0.13133	1.75458	0.317277	0.504899	0.576212	-0.516611	-0.678944	0.272249	2.00832	1.26e-06	0.896129	0.0864821	0.752575	0.616217	0.567487	0.608085	0.500825	0.786739	0.0509409	1.47e-06	0.955203	0.249138	0.908653	0.791248	0.922856	0.999817	0.999988	0.908949	0.325403	8820.04	1.42e-67
4214	MN1	4330_at	4330	5.41073	6.5603	-0.0720933	0.0388594	0.00395902	-0.158831	0.196662	-0.0572392	-0.20119	-0.00709777	0.000582684	-0.00777964	7.2042	-0.934361	0.539778	0.0552266	-1.23411	0.54883	-0.556776	-1.53474	-3.06395	0.254377	-0.13643	5.49e-09	0.355175	0.592049	0.956206	0.22366	0.585874	0.580478	0.131947	0.00370737	0.80038	0.892098	1.85e-08	0.999864	0.999674	0.99979	0.484549	0.676991	0.999844	0.491657	0.566102	0.950062	0.992254	4246.2	3.18e-63	7.54428	7.98537	-0.0455785	0.0103207	-0.00864854	0.23978	0.00139064	0.121733	0.168277	-0.109174	-0.0934479	6.57959	-0.541327	0.0691375	-3.97501	0.210358	0.210644	1.66392	0.723864	-1.26271	-1.27146	5.33e-08	0.591087	0.945202	0.000265713	0.834385	0.834164	0.103428	0.473084	0.213524	0.210425	6.7e-08	0.793895	0.969695	0.0521252	0.917958	0.970602	0.999817	0.999988	0.50888	0.580865	6319.36	1.79e-64
4215	WDR36	134430_at	134430	NA	NA	NA	NA	NA	NA	NA	NA	NA	NA	NA	NA	NA	NA	NA	NA	NA	NA	NA	NA	NA	NA	NA	NA	NA	NA	NA	NA	NA	NA	NA	NA	NA	NA	NA	NA	NA	NA	NA	NA	NA	NA	NA	NA	NA	NA	NA	7.27055	5.72081	0.0759732	0.165469	0.00189157	0.693822	0.00193811	0.0236887	0.0474279	-0.0845812	-0.118198	9.00075	1.72297	2.1166	1.6601	1.16228	0.560572	0.618276	0.389568	-1.86799	-3.07088	1.97e-11	0.0921073	0.0401422	0.104198	0.251555	0.57801	0.539667	0.698786	0.0686135	0.003699	3.5e-11	0.395338	0.163891	0.442405	0.497824	0.924164	0.999817	0.999988	0.314214	0.0897496	21390.4	8.24e-76
4215	MNAT1	4331_at	4331	4.54211	4.5622	-0.035137	0.0230526	-0.0115582	-0.056262	0.479351	0.0530267	-0.0842314	-0.00252894	0.00187839	-0.00630098	7.93065	-0.720871	0.506887	-0.255226	-0.691999	2.11759	0.816495	-1.01713	-1.72811	1.29809	-0.174917	4.79e-10	0.47477	0.614744	0.799728	0.492543	0.0398483	0.418579	0.314606	0.090923	0.200965	0.861941	2.09e-09	0.999864	0.999674	0.99979	0.724787	0.0853447	0.999844	0.685783	0.999021	0.776129	0.987288	7496.88	1.07e-68	8.01426	7.86563	-0.000938057	0.111569	0.000151458	-0.961614	-0.00318843	0.00842293	-0.175044	-0.0819702	-0.0597034	12.4349	-0.0213764	1.43403	0.133566	-1.61865	-0.926655	0.220899	-1.44473	-1.81906	-1.55862	8.3e-16	0.983045	0.158825	0.894371	0.112862	0.359297	0.82622	0.15581	0.0758972	0.126445	3.77e-15	0.993942	0.346123	0.963068	0.313406	0.886811	0.999817	0.999988	0.328245	0.471559	26239.9	1.04e-77
4216	ZNF300P1	134466_at	134466	NA	NA	NA	NA	NA	NA	NA	NA	NA	NA	NA	NA	NA	NA	NA	NA	NA	NA	NA	NA	NA	NA	NA	NA	NA	NA	NA	NA	NA	NA	NA	NA	NA	NA	NA	NA	NA	NA	NA	NA	NA	NA	NA	NA	NA	NA	NA	5.85149	5.71765	0.0554573	-0.0337507	0.000590578	0.373728	0.00752894	0.0683298	0.0595744	-0.0305933	-0.0239202	7.19199	1.00551	-0.345157	0.414382	0.500531	1.74099	1.42581	0.391219	-0.54018	-0.496851	6.93e-09	0.320298	0.731665	0.680662	0.619263	0.0888638	0.161169	0.697574	0.59187	0.621834	9.26e-09	0.613153	0.839584	0.877968	0.793437	0.876285	0.999817	0.999988	0.802708	0.866882	8855.65	1.31e-67
4216	MNDA	4332_at	4332	2.98523	2.38467	-0.0361249	0.0526416	-0.0223683	0.0951431	0.266274	0.0649061	0.0534073	-0.00355084	-0.00238149	0.0229058	2.5026	-0.447432	0.698794	-0.29819	0.706474	0.710143	0.603355	0.389342	-1.46484	-0.993559	0.383881	0.0160838	0.65674	0.488328	0.76695	0.483587	0.481331	0.549345	0.698885	0.150014	0.325825	0.7029	0.0181107	0.999864	0.999674	0.99979	0.718532	0.583479	0.999844	0.892167	0.999021	0.816834	0.971056	1180.61	6.42e-51	5.76571	9.41966	0.0193877	-0.300093	-0.00277104	-2.26658	-0.0228413	-0.086568	0.635034	-0.467984	-0.19194	5.37499	0.159465	-1.3922	-0.882018	-1.37707	-2.39604	-0.819447	1.89177	-3.74847	-1.80858	2.97e-06	0.874052	0.171049	0.38269	0.175643	0.0210133	0.417067	0.0652946	0.000527892	0.0775391	3.41e-06	0.945068	0.360827	0.716179	0.407011	0.876285	0.999817	0.999988	0.0424869	0.386327	1772.05	1.15e-52
4217	MNT	4335_at	4335	8.10401	11.3333	-0.0143854	0.0452936	-0.0302648	-0.665963	1.0103	-0.222175	-0.525932	0.000133408	0.0046306	-0.0435517	9.10072	-0.136332	0.460059	-0.308714	-3.78378	2.06168	-1.5803	-2.93371	0.0421114	1.47822	-0.558489	1.04e-11	0.892175	0.64772	0.758984	0.000459682	0.0451254	0.121141	0.00528442	0.966599	0.146413	0.579318	7.27e-11	0.999864	0.999674	0.99979	0.0132209	0.0935435	0.999844	0.146146	0.999021	0.75579	0.965451	5094.51	5.62e-65	9.40673	10.3821	0.0105584	0.0366301	-0.000989571	-2.09301	0.00130445	-0.0466074	0.201246	-0.0353987	-0.141284	15.7213	0.23046	0.450965	-0.835876	-3.37456	0.363128	-1.17079	1.59096	-0.752437	-3.53287	2.12e-19	0.818831	0.654289	0.407863	0.00157968	0.718295	0.248155	0.118973	0.455903	0.000999214	3.51e-18	0.918649	0.787987	0.733349	0.0266508	0.950056	0.999817	0.999988	0.713172	0.0463772	33167.6	6.86e-80
4217	NUDCD2	134492_at	134492	NA	NA	NA	NA	NA	NA	NA	NA	NA	NA	NA	NA	NA	NA	NA	NA	NA	NA	NA	NA	NA	NA	NA	NA	NA	NA	NA	NA	NA	NA	NA	NA	NA	NA	NA	NA	NA	NA	NA	NA	NA	NA	NA	NA	NA	NA	NA	7.80078	4.26113	0.222105	0.331147	0.00416233	2.01869	-0.00944139	0.0537581	-0.0245572	0.21096	0.0188479	2.64449	1.98688	1.67086	1.44094	1.33392	-1.07717	0.553455	-0.0795657	1.8378	0.193157	0.0113884	0.0533551	0.10204	0.156871	0.189279	0.287433	0.582829	0.936953	0.0730339	0.847749	0.0118081	0.343136	0.271513	0.514465	0.42445	0.883728	0.999817	0.999988	0.322835	0.952116	3832.23	7.95e-60
4218	MOBP	4336_at	4336	6.64566	6.05277	-0.34197	-0.295512	-0.715534	0.409486	-2.37784	-0.00717861	2.16369	0.00441406	0.00184665	-0.0858249	1.45711	-0.971595	-0.899854	-2.1881	0.697483	-1.45471	-0.0153075	3.61828	0.417711	0.176729	-0.329945	0.152126	0.336519	0.373056	0.0339709	0.489139	0.152788	0.987855	0.000755887	0.678173	0.860526	0.742994	0.15889	0.999864	0.999674	0.917697	0.722638	0.237328	0.999844	0.0797974	0.999021	0.968332	0.978442	310.233	3.76e-38	10.1683	6.30038	0.250331	0.106151	0.00361377	4.66161	0.0252677	0.297975	-1.05708	0.349392	-0.0399846	2.15541	1.23445	0.295249	0.68963	1.69802	1.58914	1.69108	-1.88799	1.67786	-0.225885	0.0367923	0.223764	0.76923	0.494146	0.0967581	0.119384	0.0980857	0.065812	0.100656	0.822365	0.0377498	0.536004	0.864864	0.783829	0.287626	0.876285	0.999817	0.999988	0.367531	0.943551	1979.26	1.08e-53
4219	MOCS1	4337_at	4337	6.18262	6.40193	0.0177166	-0.0139023	0.0425731	0.0657132	-0.793699	-0.0524841	0.156495	0.00195037	-0.00267408	0.00740233	7.59782	0.248151	-0.208701	0.641818	0.551807	-2.3938	-0.551735	1.29017	0.909901	-1.26164	0.140293	1.46e-09	0.805163	0.835637	0.524294	0.58385	0.0209667	0.583898	0.203676	0.367791	0.213671	0.889063	5.62e-09	0.999864	0.999674	0.989023	0.790832	0.0525896	0.999844	0.586913	0.999021	0.776129	0.992254	6474.39	2.77e-67	6.78098	8.00207	-0.071329	-0.110259	0.000638753	-1.13301	0.00266112	0.0559194	0.0493034	0.0150193	0.0153129	13.8978	-1.78569	-1.55691	0.618827	-2.09517	0.849649	1.61112	0.447044	0.366163	0.439171	1.79e-17	0.0812299	0.126851	0.539307	0.0421043	0.400244	0.114498	0.657096	0.716046	0.662745	1.35e-16	0.379838	0.305453	0.80938	0.177839	0.892878	0.999817	0.999988	0.872603	0.884638	22674	2.37e-76
4219	UBLCP1	134510_at	134510	NA	NA	NA	NA	NA	NA	NA	NA	NA	NA	NA	NA	NA	NA	NA	NA	NA	NA	NA	NA	NA	NA	NA	NA	NA	NA	NA	NA	NA	NA	NA	NA	NA	NA	NA	NA	NA	NA	NA	NA	NA	NA	NA	NA	NA	NA	NA	9.59328	7.19748	0.0366855	0.273985	0.00100344	1.16318	-0.00200428	-0.0271785	-0.0931533	0.071714	-0.0422861	6.5769	0.483204	2.0355	0.511474	1.1317	-0.336689	-0.41199	-0.444393	0.919866	-0.638069	5.38e-08	0.631412	0.0480171	0.611645	0.264057	0.737995	0.682401	0.658996	0.362794	0.526825	6.76e-08	0.816636	0.180424	0.846345	0.509856	0.952732	0.999817	0.999988	0.641681	0.82009	12561.8	7.34e-71
4220	ACOT12	134526_at	134526	NA	NA	NA	NA	NA	NA	NA	NA	NA	NA	NA	NA	NA	NA	NA	NA	NA	NA	NA	NA	NA	NA	NA	NA	NA	NA	NA	NA	NA	NA	NA	NA	NA	NA	NA	NA	NA	NA	NA	NA	NA	NA	NA	NA	NA	NA	NA	5.34039	4.83842	-0.0233264	0.0593405	0.000233275	0.242212	-0.000569832	0.0132502	-0.034615	-0.0137953	0.00395073	9.73254	-0.676342	0.970456	0.261748	0.518754	-0.210717	0.442146	-0.36351	-0.389524	0.131229	2.03e-12	0.502459	0.337267	0.79477	0.606602	0.834107	0.660608	0.718012	0.698819	0.896208	4.21e-12	0.742041	0.532319	0.926151	0.785215	0.970602	0.999817	0.999988	0.863668	0.969749	18862.5	1.22e-74
4220	ASIP	434_at	434	6.87911	9.50542	0.0647998	-0.0447776	0.00902457	-0.0928971	-2.51575	-0.0971167	0.110578	0.00182942	-0.00332905	0.117943	9.05884	0.72884	-0.539783	0.109251	-0.62641	-6.09287	-0.819823	0.732048	0.685352	-1.26126	1.795	1.19e-11	0.469929	0.592046	0.913496	0.534255	2.39e-07	0.4167	0.467989	0.496687	0.213807	0.079468	8.17e-11	0.999864	0.999674	0.99979	0.75586	0.0010528	0.999844	0.783279	0.999021	0.776129	0.960692	5171.66	4.03e-65	6.36774	6.94051	0.075378	0.00206302	-0.00207806	-0.973321	0.00115485	0.0165134	0.124175	0.0137232	0.0131318	7.56001	1.18351	0.0182699	-1.26265	-1.12883	0.231252	0.298393	0.706143	0.209829	0.236203	2.06e-09	0.243135	0.985508	0.213547	0.265251	0.81822	0.766846	0.483922	0.834796	0.814401	2.88e-09	0.553298	0.991773	0.579021	0.511129	0.96766	0.999817	0.999988	0.93379	0.941554	7864.23	1.66e-66
4221	SOWAHA	134548_at	134548	NA	NA	NA	NA	NA	NA	NA	NA	NA	NA	NA	NA	NA	NA	NA	NA	NA	NA	NA	NA	NA	NA	NA	NA	NA	NA	NA	NA	NA	NA	NA	NA	NA	NA	NA	NA	NA	NA	NA	NA	NA	NA	NA	NA	NA	NA	NA	10.1293	10.6521	0.144316	0.135329	-0.0121959	-1.12494	-0.00535916	-0.0185773	0.636053	0.0658492	0.0762642	6.57403	1.28383	0.67903	-4.19855	-0.739211	-0.608027	-0.190195	2.04935	0.570461	0.777224	5.43e-08	0.206103	0.500772	0.000133067	0.463811	0.54638	0.850055	0.0465831	0.571345	0.441298	6.82e-08	0.518421	0.673566	0.0431349	0.686202	0.917635	0.999817	0.999988	0.789286	0.775467	6391.07	1.41e-64
4221	MOG	4340_at	4340	6.61007	4.61966	-0.171949	0.00566226	-0.260265	0.454624	-0.674545	-0.0344719	0.869211	-0.00164675	-0.0034622	-0.12661	2.01328	-0.884406	0.0312134	-1.44081	1.40185	-0.747065	-0.133071	2.6314	-0.282111	-0.59983	-0.881149	0.0501761	0.381245	0.975239	0.156658	0.167917	0.458965	0.894739	0.0116517	0.77917	0.55167	0.382985	0.0541669	0.999864	0.999674	0.96596	0.418375	0.563153	0.999844	0.197294	0.999021	0.891204	0.960692	999.251	2.55e-49	9.27841	-1.84569	0.17135	0.362883	0.0205069	13.4314	0.0166834	0.199011	-0.899477	0.431701	0.0267095	-0.406101	0.543446	0.64915	2.51691	3.1466	0.674824	0.726395	-1.03322	1.33333	0.0970448	0.68669	0.58964	0.519707	0.0156633	0.00300278	0.503414	0.471547	0.307298	0.189469	0.923143	0.689112	0.793045	0.689245	0.229421	0.0386164	0.910292	0.999817	0.999988	0.484845	0.978157	682.676	7.8e-44
4222	SHROOM1	134549_at	134549	NA	NA	NA	NA	NA	NA	NA	NA	NA	NA	NA	NA	NA	NA	NA	NA	NA	NA	NA	NA	NA	NA	NA	NA	NA	NA	NA	NA	NA	NA	NA	NA	NA	NA	NA	NA	NA	NA	NA	NA	NA	NA	NA	NA	NA	NA	NA	8.21113	8.97314	-0.0588146	-0.177775	0.00260638	0.149513	0.00751883	0.054201	-0.0572388	0.0620203	0.0813714	10.0299	-0.947622	-1.61557	1.62511	0.177941	1.54503	1.00504	-0.334021	0.973125	1.50195	8.22e-13	0.348637	0.113529	0.111474	0.859608	0.129696	0.320522	0.739994	0.335954	0.140446	1.84e-12	0.634899	0.286586	0.454564	0.931394	0.876285	0.999817	0.999988	0.619616	0.491175	13771	1.03e-71
4222	MOS	4342_at	4342	4.28893	4.83342	-0.0638999	-0.133378	0.00807071	0.0508644	-0.960131	-0.110188	0.118567	0.00151839	-0.00312622	0.000473325	5.24253	-0.817982	-1.8299	0.111198	0.390351	-2.64649	-1.05863	0.893344	0.647392	-1.348	0.00819851	4.23e-06	0.417739	0.0739878	0.911961	0.698145	0.0112132	0.295498	0.376493	0.520714	0.184502	0.993495	7.83e-06	0.999864	0.999674	0.99979	0.85977	0.033679	0.999844	0.729246	0.999021	0.770468	0.999134	2603.42	1.62e-58	5.17056	5.87482	-0.0113955	-0.0544379	-0.00130683	-0.703653	0.00198484	0.0571194	0.00554444	0.132849	0.10186	6.90009	-0.192925	-0.519833	-0.85619	-0.879959	0.428564	1.11292	0.0339974	2.19027	1.97558	1.83e-08	0.847929	0.605856	0.396657	0.383792	0.670388	0.271948	0.973037	0.0339966	0.0546677	2.37e-08	0.933047	0.754392	0.724731	0.621455	0.943216	0.999817	0.999988	0.241069	0.33486	6029.63	4.89e-64
4223	C5orf24	134553_at	134553	NA	NA	NA	NA	NA	NA	NA	NA	NA	NA	NA	NA	NA	NA	NA	NA	NA	NA	NA	NA	NA	NA	NA	NA	NA	NA	NA	NA	NA	NA	NA	NA	NA	NA	NA	NA	NA	NA	NA	NA	NA	NA	NA	NA	NA	NA	NA	7.21229	5.59076	0.131698	0.147147	0.00216046	0.8788	0.00261255	0.0501823	0.0454123	-0.0317588	-0.0735204	8.20691	2.78666	1.75616	1.76907	1.37354	0.705024	1.22202	0.348025	-0.654414	-1.78216	2.49e-10	0.00790475	0.0862096	0.0840012	0.176731	0.484611	0.228381	0.729526	0.516343	0.0818122	3.82e-10	0.266367	0.248641	0.407863	0.407949	0.907008	0.999817	0.999988	0.753668	0.394788	18323	2.27e-74
4223	CD200	4345_at	4345	9.38714	7.09917	-0.0756506	-0.108243	0.0287671	0.24689	1.48228	0.21749	-0.487464	-0.00704233	-0.00271258	-0.10244	6.1573	-0.774378	-1.18752	0.31694	1.5151	3.26715	1.67089	-2.93692	-2.40103	-0.935296	-1.41887	1.92e-07	0.442814	0.241343	0.752776	0.136839	0.00210027	0.101784	0.00523891	0.0206051	0.354699	0.162923	4.57e-07	0.999864	0.999674	0.99979	0.375878	0.0109642	0.999844	0.146146	0.877788	0.825418	0.960692	7974.48	2.73e-69	9.30672	1.69394	0.260978	0.798711	-0.000932442	4.99052	-0.015121	-0.0550358	-0.00111229	0.200977	0.0690643	1.23481	2.74221	4.73362	-0.379154	3.87338	-2.02634	-0.66553	-0.004233	2.0565	0.831353	0.223632	0.00887037	2.43e-05	0.706447	0.000362233	0.048985	0.509279	0.996642	0.0458587	0.410384	0.226246	0.266367	0.0107117	0.889461	0.0123087	0.876285	0.999817	0.999988	0.268765	0.754828	7532.13	4.18e-66
4224	ASL	435_at	435	5.67437	4.70827	-0.0558699	-0.0850961	-0.119224	0.10021	0.338092	0.0390581	0.0440678	0.00339852	-0.000887907	-0.0179192	3.6526	-0.511536	-0.835041	-1.1749	0.550055	0.666546	0.268396	0.237482	1.0364	-0.273836	-0.221998	0.000682344	0.611512	0.408168	0.246301	0.58504	0.508513	0.789638	0.813376	0.305629	0.785481	0.825334	0.000897788	0.999864	0.999674	0.988095	0.791603	0.609603	0.999844	0.940525	0.999021	0.94682	0.980666	2330.43	1.88e-57	7.53582	6.16661	0.0183511	0.163953	-0.00111352	0.814019	-0.000781006	0.0281153	-0.0316824	0.0467734	-0.0996327	8.25987	0.354311	1.78545	-0.831984	1.16092	-0.192314	0.624726	-0.221551	0.879438	-2.20373	2.1e-10	0.724844	0.0812692	0.410032	0.252102	0.848405	0.535464	0.825717	0.384071	0.0329683	3.25e-10	0.870896	0.240848	0.734621	0.498127	0.972891	0.999817	0.999988	0.657933	0.267705	16656.3	1.75e-73
4225	MPG	4350_at	4350	6.83357	5.4952	-0.156463	-0.0250705	-0.0622996	0.11358	0.806075	0.0917976	0.0712789	-0.000933344	0.00243986	-0.0509667	4.98507	-1.67517	-0.287679	-0.717911	0.729033	1.85831	0.737639	0.449176	-0.332834	0.879904	-0.738352	9.95e-06	0.100936	0.774932	0.476575	0.469812	0.0697677	0.464617	0.655491	0.740827	0.383652	0.464188	1.73e-05	0.999864	0.999674	0.988095	0.708655	0.129298	0.999844	0.874022	0.999021	0.839787	0.960692	4621.17	4.88e-64	8.4613	9.93934	-0.0204423	-0.0279139	-0.00324122	-1.92271	-0.00461857	0.0497362	-0.109112	-0.0100398	-0.1097	14.5712	-0.431978	-0.332706	-2.65055	-3.0012	-1.24473	1.20957	-0.835097	-0.206606	-2.65567	3.33e-18	0.667924	0.740979	0.0112149	0.00447143	0.219998	0.233078	0.408296	0.837296	0.0110703	3.31e-17	0.839716	0.846089	0.200201	0.0485463	0.876285	0.999817	0.999988	0.935407	0.160293	25152.6	2.56e-77
4225	ADAT2	134637_at	134637	NA	NA	NA	NA	NA	NA	NA	NA	NA	NA	NA	NA	NA	NA	NA	NA	NA	NA	NA	NA	NA	NA	NA	NA	NA	NA	NA	NA	NA	NA	NA	NA	NA	NA	NA	NA	NA	NA	NA	NA	NA	NA	NA	NA	NA	NA	NA	5.69175	5.14373	0.0040582	0.0238399	0.000633491	0.665826	0.000478225	-0.00237749	-0.0374575	0.00550154	0.00305321	10.7541	0.122299	0.40523	0.7388	1.48217	0.183805	-0.0824582	-0.408847	0.161458	0.10541	9.53e-14	0.903234	0.687325	0.464057	0.145615	0.855034	0.934666	0.684689	0.872492	0.916543	2.56e-13	0.957963	0.810869	0.767437	0.364073	0.973824	0.999817	0.999988	0.949775	0.976215	23146.3	1.52e-76
4226	MPI	4351_at	4351	8.41716	9.58987	-0.000780408	-0.0604123	-0.0390077	-0.276389	0.621658	-0.0878924	-0.118008	0.000608987	0.00171594	-0.0240508	11.7243	-0.0112604	-0.934234	-0.605788	-2.39084	1.93143	-0.951807	-1.00219	0.292671	0.833983	-0.46956	3.5e-15	0.991066	0.35524	0.547742	0.0211168	0.0598329	0.346351	0.321684	0.771138	0.408758	0.640969	7.4e-14	0.999864	0.999674	0.992221	0.134353	0.115232	0.999844	0.692005	0.999021	0.846972	0.971056	12733.4	8.5e-74	7.71203	6.3054	-0.014882	0.0326394	0.0030697	1.93716	-0.000826032	-0.0434343	-0.2343	0.0435372	0.0143835	5.91974	-0.201394	0.249134	1.6076	1.93641	-0.142566	-0.676461	-1.14839	0.57376	0.222989	4.85e-07	0.841344	0.804448	0.115271	0.0594324	0.887301	0.502384	0.257178	0.56913	0.824604	5.77e-07	0.929994	0.887087	0.459239	0.217553	0.979349	0.999817	0.999988	0.788039	0.94416	8569.34	2.64e-67
4227	MPL	4352_at	4352	3.49901	4.1043	-0.0825431	-0.00075651	-0.0884331	-0.0675401	-0.20739	-0.0911229	-0.215013	0.00107146	0.000263345	-0.0195306	4.51756	-1.07227	-0.0105326	-1.23645	-0.525996	-0.580104	-0.888418	-1.64398	0.463597	0.115232	-0.343296	4.6e-05	0.289397	0.991644	0.222795	0.60151	0.564779	0.379107	0.107248	0.645202	0.908781	0.732997	7.16e-05	0.999864	0.999674	0.988095	0.801545	0.658408	0.999844	0.457166	0.999021	0.975747	0.978442	1784.3	6.94e-55	5.75187	6.89493	-0.119958	-0.192553	-0.00075316	0.199414	0.00799427	-0.0124978	-0.0415073	-0.0153021	0.069672	11.4249	-2.86514	-2.59402	-0.696145	0.351818	2.43518	-0.343539	-0.359065	-0.355919	1.90638	1.37e-14	0.00643401	0.0129323	0.490098	0.726699	0.0191232	0.732873	0.72131	0.723648	0.0633238	4.47e-14	0.266367	0.0921878	0.782012	0.858594	0.876285	0.999817	0.999988	0.876737	0.355929	14849.9	2.04e-72
4227	RIPPLY2	134701_at	134701	NA	NA	NA	NA	NA	NA	NA	NA	NA	NA	NA	NA	NA	NA	NA	NA	NA	NA	NA	NA	NA	NA	NA	NA	NA	NA	NA	NA	NA	NA	NA	NA	NA	NA	NA	NA	NA	NA	NA	NA	NA	NA	NA	NA	NA	NA	NA	7.43157	6.33828	0.1605	0.245162	-0.00203172	-0.816353	0.000987056	0.0566438	-0.0222489	-0.0110898	-3.16e-05	7.16217	2.61423	2.25232	-1.28065	-0.982187	0.205043	1.06181	-0.131253	-0.175905	-0.000588879	7.66e-09	0.0122925	0.0294821	0.207209	0.331523	0.838509	0.294272	0.89619	0.861198	0.999533	1.02e-08	0.267296	0.139987	0.574092	0.575015	0.970602	0.999817	0.999988	0.944917	0.999875	11528.1	4.61e-70
4228	IRAK1BP1	134728_at	134728	NA	NA	NA	NA	NA	NA	NA	NA	NA	NA	NA	NA	NA	NA	NA	NA	NA	NA	NA	NA	NA	NA	NA	NA	NA	NA	NA	NA	NA	NA	NA	NA	NA	NA	NA	NA	NA	NA	NA	NA	NA	NA	NA	NA	NA	NA	NA	4.73705	3.6971	0.0441316	0.0852925	0.0011205	0.760967	0.00027174	0.0557192	-0.0448216	0.0206397	-0.0741831	6.74632	1.16078	1.26537	1.14053	1.47848	0.0911571	1.68667	-0.426994	0.528676	-2.23533	3.06e-08	0.252158	0.212577	0.260401	0.146596	0.927793	0.0989366	0.671522	0.599759	0.030662	3.9e-08	0.560894	0.406674	0.621703	0.366065	0.987807	0.999817	0.999988	0.807496	0.258988	12214.7	1.34e-70
4228	MPO	4353_at	4353	5.54739	6.10725	0.00424903	-0.0504923	0.0480524	-0.0179073	-0.416231	-0.000265145	0.019751	-0.00148023	-0.00160443	0.012882	7.157	0.058767	-0.748459	0.715317	-0.148481	-1.23958	-0.00275229	0.160784	-0.681887	-0.747463	0.241077	6.44e-09	0.953402	0.458132	0.478161	0.882636	0.221648	0.997816	0.872994	0.498854	0.458727	0.810606	2.13e-08	0.999864	0.999674	0.988095	0.952786	0.317473	0.999844	0.958294	0.999021	0.863282	0.979428	5081.76	5.94e-65	6.10811	7.08268	-0.0178248	-0.0980883	-0.00165495	-0.444915	0.000793568	-0.00515089	0.0708071	0.0154493	-0.0228717	12.0377	-0.436683	-1.35539	-1.569	-0.80513	0.247948	-0.145228	0.628277	0.368582	-0.64191	2.46e-15	0.664535	0.182396	0.124006	0.425191	0.805359	0.885212	0.533158	0.714254	0.524352	9.73e-15	0.837931	0.37357	0.472562	0.65529	0.966393	0.999817	0.999988	0.87138	0.818782	17616.3	5.26e-74
4229	MPP1	4354_at	4354	7.68562	3.81075	-0.0816588	0.00741623	0.0418218	0.380401	1.73524	-0.0661625	-0.279868	0.00130707	0.00206675	-0.0460255	3.17712	-0.803496	0.0782102	0.442918	2.24399	3.67651	-0.488607	-1.62085	0.428371	0.685006	-0.612788	0.0027076	0.425972	0.938012	0.659977	0.0298708	0.000635218	0.627526	0.112135	0.670453	0.496903	0.543145	0.0033014	0.999864	0.999674	0.996374	0.165003	0.00540307	0.999844	0.463486	0.999021	0.874293	0.962543	4940.06	1.11e-64	9.65501	5.21675	0.154785	0.425778	0.00343067	2.82647	-0.00719693	-0.0117162	-0.0768589	0.0987269	0.0217948	5.67137	2.42556	3.76335	2.08046	3.27172	-1.43835	-0.211297	-0.436225	1.50662	0.391265	1.11e-06	0.0195726	0.000504867	0.0434999	0.00211619	0.1576	0.833657	0.664864	0.139247	0.697541	1.3e-06	0.281344	0.0206208	0.326995	0.0317401	0.876285	0.999817	0.999988	0.422673	0.897331	18012.6	3.27e-74
4229	CLVS2	134829_at	134829	NA	NA	NA	NA	NA	NA	NA	NA	NA	NA	NA	NA	NA	NA	NA	NA	NA	NA	NA	NA	NA	NA	NA	NA	NA	NA	NA	NA	NA	NA	NA	NA	NA	NA	NA	NA	NA	NA	NA	NA	NA	NA	NA	NA	NA	NA	NA	5.20549	4.35173	0.0377177	0.0854408	0.00100294	0.43259	0.00428348	-0.0291496	-0.102388	-0.0150428	-0.0727071	6.38633	0.797865	1.01943	0.82102	0.67594	1.15562	-0.709647	-0.784451	-0.309882	-1.76196	1.02e-07	0.42935	0.313723	0.416181	0.502712	0.254241	0.481768	0.437092	0.758153	0.0852117	1.26e-07	0.693678	0.510676	0.738899	0.715079	0.878827	0.999817	0.999988	0.895237	0.400942	9539.8	2.66e-68
4230	MPP2	4355_at	4355	7.61922	8.06369	-0.117361	0.00303216	-0.12781	-0.0403283	-0.150644	-0.103201	0.24612	-0.000961784	0.00112589	-0.016835	10.9637	-1.88325	0.0521475	-2.20744	-0.387963	-0.520512	-1.24289	2.32455	-0.514043	0.60856	-0.365534	3.25e-14	0.066232	0.958645	0.0324991	0.699899	0.605295	0.220437	0.024734	0.609772	0.545919	0.71645	4.85e-13	0.999864	0.999674	0.917697	0.86124	0.693167	0.999844	0.267046	0.999021	0.889777	0.977072	12905.1	6.31e-74	8.93467	8.94537	0.00269207	-0.00629485	-0.00180997	0.197742	-0.000152897	0.0299857	-0.0419047	0.091994	0.0724921	14.8404	0.0643767	-0.0849051	-1.67498	0.349292	-0.0466312	0.825244	-0.362943	2.14233	1.98595	1.73e-18	0.94897	0.932732	0.101225	0.728582	0.963024	0.413805	0.718433	0.037893	0.0534627	1.93e-17	0.979276	0.962866	0.438062	0.859593	0.993135	0.999817	0.999988	0.250681	0.332161	35913.6	1.25e-80
4230	TAAR9	134860_at	134860	NA	NA	NA	NA	NA	NA	NA	NA	NA	NA	NA	NA	NA	NA	NA	NA	NA	NA	NA	NA	NA	NA	NA	NA	NA	NA	NA	NA	NA	NA	NA	NA	NA	NA	NA	NA	NA	NA	NA	NA	NA	NA	NA	NA	NA	NA	NA	6.47339	5.1933	-0.0102524	0.0698797	0.00165543	1.38174	0.00199276	0.00764085	-0.111282	-0.0340456	-0.00421916	6.11202	-0.173925	0.668643	1.08679	1.73145	0.431148	0.149178	-0.683744	-0.562448	-0.0819968	2.55e-07	0.862743	0.507311	0.283209	0.0905692	0.668523	0.882114	0.497819	0.576743	0.935031	3.08e-07	0.939377	0.678789	0.642122	0.27776	0.942402	0.999817	0.999988	0.79276	0.981979	9487.95	2.98e-68
4231	MPP3	4356_at	4356	6.41407	6.16184	0.019473	-0.0104785	0.11193	0.132955	-0.620785	-0.0886841	0.118026	4.65e-05	-0.00311014	-0.00918374	8.49952	0.317012	-0.182827	1.96122	1.29761	-2.1761	-1.08356	1.13092	0.0252078	-1.70548	-0.202299	7.32e-11	0.752722	0.855767	0.0561472	0.201126	0.0349138	0.284412	0.264166	0.980002	0.0950973	0.840608	4e-10	0.999864	0.999674	0.917697	0.460168	0.0772639	0.999844	0.645026	0.999165	0.740597	0.981807	9413.11	6.9e-71	8.56203	8.68725	0.0444614	0.00745641	0.000608382	-0.619634	0.00514811	-0.00813564	-0.102244	0.0626323	0.0812809	10.7102	0.790124	0.0747392	0.418393	-0.813383	1.1668	-0.166391	-0.658085	1.08392	1.65476	1.08e-13	0.433807	0.94077	0.67775	0.420497	0.249747	0.868632	0.514005	0.284466	0.105283	2.88e-13	0.696315	0.9671	0.876875	0.651546	0.878827	0.999817	0.999988	0.578967	0.440229	18214.1	2.57e-74
4231	TAAR1	134864_at	134864	NA	NA	NA	NA	NA	NA	NA	NA	NA	NA	NA	NA	NA	NA	NA	NA	NA	NA	NA	NA	NA	NA	NA	NA	NA	NA	NA	NA	NA	NA	NA	NA	NA	NA	NA	NA	NA	NA	NA	NA	NA	NA	NA	NA	NA	NA	NA	5.74323	5.05032	0.0339147	-0.0172104	6.18e-05	1.46788	0.00175107	-0.0238658	-0.0585967	0.0366422	0.012184	6.05846	0.586444	-0.167855	0.0413681	1.87489	0.386168	-0.47494	-0.366982	0.617027	0.241359	3.05e-07	0.560655	0.867487	0.967195	0.0676358	0.701284	0.637242	0.715439	0.540483	0.810429	3.67e-07	0.77583	0.924191	0.988938	0.235028	0.946789	0.999817	0.999988	0.769717	0.940117	7759.47	2.21e-66
4232	MPST	4357_at	4357	6.93726	9.95415	0.0254585	0.0842123	-0.0512056	-0.279946	-1.40673	0.0138047	0.547648	-0.00171606	-0.00284332	0.00538903	7.05154	0.212849	0.754593	-0.460782	-1.40317	-2.53247	0.0866229	2.69494	-0.47787	-0.800733	0.0609649	9.2e-09	0.83242	0.45448	0.647206	0.167527	0.0149372	0.931361	0.00990595	0.635088	0.427553	0.951661	2.94e-08	0.999864	0.999674	0.996374	0.417766	0.0412692	0.999844	0.186676	0.999021	0.852272	0.996341	2906.56	1.41e-59	8.47508	9.56739	-0.00554852	-0.150786	0.000714114	-0.475966	0.00013962	0.0798764	0.156572	0.050299	0.0372224	11.1886	-0.0935305	-1.43365	0.465843	-0.592652	0.0300164	1.5496	0.955925	0.825696	0.718812	2.7e-14	0.925918	0.15893	0.643688	0.55653	0.976193	0.128595	0.344474	0.413552	0.47616	8.2e-14	0.968121	0.346202	0.862906	0.752443	0.994573	0.999817	0.999988	0.680434	0.793884	16057.8	3.82e-73
4233	STXBP5	134957_at	134957	NA	NA	NA	NA	NA	NA	NA	NA	NA	NA	NA	NA	NA	NA	NA	NA	NA	NA	NA	NA	NA	NA	NA	NA	NA	NA	NA	NA	NA	NA	NA	NA	NA	NA	NA	NA	NA	NA	NA	NA	NA	NA	NA	NA	NA	NA	NA	8.49224	2.9543	0.308444	0.620403	0.000170188	2.81716	-0.0079363	0.00321096	0.237423	0.108172	0.0776327	2.44619	3.68135	4.1765	0.0786061	2.48365	-1.20805	0.0441054	1.02633	1.25728	1.06148	0.0186198	0.000644972	0.000142545	0.937712	0.0169961	0.233655	0.965025	0.310496	0.215465	0.294421	0.0192222	0.266367	0.0132456	0.978356	0.106194	0.878652	0.999817	0.999988	0.510334	0.664237	8086.67	9.13e-67
4233	MPV17	4358_at	4358	8.11894	7.25902	-0.0898618	-0.0296675	-0.105885	-0.0748741	1.67313	-0.0971042	0.0159409	-0.00252038	0.00430787	-0.0320871	7.78644	-1.13761	-0.402531	-1.44275	-0.568261	4.56085	-0.922622	0.11878	-1.06273	1.83699	-0.549644	7.75e-10	0.261389	0.689226	0.156113	0.572722	4e-05	0.361194	0.905986	0.293652	0.0729156	0.58532	3.22e-09	0.999864	0.999674	0.96596	0.783284	0.00159547	0.999844	0.96887	0.999021	0.727697	0.967122	9121.57	1.39e-70	9.17035	8.59849	-0.00835549	0.127793	-4.94e-05	-0.579582	0.000915162	0.0670235	-0.164656	0.0759133	0.0781834	14.0691	-0.197066	1.70002	-0.0450442	-1.00972	0.275279	1.81925	-1.40653	1.74358	2.11246	1.16e-17	0.844708	0.0963787	0.964281	0.318299	0.784426	0.0758679	0.16678	0.0884059	0.040515	9.33e-17	0.931258	0.264057	0.988069	0.564409	0.962508	0.999817	0.999988	0.35036	0.294762	36802.6	7.4e-81
4234	MPZ	4359_at	4359	5.54329	6.6635	0.0657632	0.0486361	0.0700226	0.0420614	-1.8545	-0.151144	0.140473	0.00330088	-0.00252543	0.108862	6.77849	0.789534	0.625815	0.904829	0.30274	-4.79414	-1.3619	0.99264	1.31995	-1.02129	1.76847	2.32e-08	0.433999	0.534642	0.370443	0.763503	1.87e-05	0.180103	0.326268	0.19362	0.312654	0.0838571	6.77e-08	0.999864	0.999674	0.988095	0.896016	0.00130363	0.999844	0.695567	0.999021	0.810132	0.960692	3825.87	3.21e-62	6.88065	7.65101	-0.0590671	-0.114103	0.000507405	-0.299358	0.00996826	-0.0209012	-0.0260514	0.0525462	0.0203399	9.76834	-1.08703	-1.18441	0.361366	-0.406944	2.33965	-0.442685	-0.173645	0.941724	0.428825	1.82e-12	0.2831	0.242781	0.719602	0.686075	0.0240327	0.660221	0.862963	0.351615	0.670199	3.81e-12	0.585366	0.438651	0.895331	0.833909	0.876285	0.999817	0.999988	0.633389	0.886994	12615.5	6.7e-71
4235	MRC1	4360_at	4360	3.34745	2.38357	-0.13416	-0.162239	-0.102343	0.1792	0.248895	0.00134126	-0.062465	-0.0060513	0.000851717	-0.0399053	2.32899	-1.54711	-2.00517	-1.27027	1.23889	0.618029	0.0116085	-0.423978	-2.32426	0.330839	-0.622671	0.0244755	0.128941	0.0510679	0.21061	0.221901	0.539716	0.99079	0.67363	0.0247508	0.742324	0.536688	0.0271206	0.999864	0.999674	0.988095	0.483141	0.637622	0.999844	0.882977	0.949078	0.937872	0.962158	1287.42	9.46e-52	7.34165	9.02069	-0.239284	-0.0301848	-0.000378909	-1.99489	-0.0221248	0.0932666	-0.217394	-0.243607	-0.229715	3.78135	-1.44583	-0.102872	-0.0886	-0.890366	-1.70497	0.648566	-0.475754	-1.43343	-1.59011	0.000478289	0.155503	0.918545	0.929813	0.378243	0.0954424	0.520081	0.636667	0.158993	0.119165	0.000512144	0.465915	0.955509	0.975728	0.616331	0.876285	0.999817	0.999988	0.448288	0.462583	1549.37	2.03e-51
4236	NCOA7	135112_at	135112	NA	NA	NA	NA	NA	NA	NA	NA	NA	NA	NA	NA	NA	NA	NA	NA	NA	NA	NA	NA	NA	NA	NA	NA	NA	NA	NA	NA	NA	NA	NA	NA	NA	NA	NA	NA	NA	NA	NA	NA	NA	NA	NA	NA	NA	NA	NA	11.1657	4.09857	0.292821	0.725415	0.00573152	3.68579	-0.0105303	0.023521	0.0243594	0.2396	0.13612	3.05158	3.1426	4.39118	2.38042	2.92191	-1.44134	0.290516	0.0946865	2.50414	1.67357	0.00389928	0.00303618	7.26e-05	0.0218132	0.00553354	0.156761	0.772824	0.925005	0.0161634	0.101503	0.0040826	0.266367	0.0118085	0.254618	0.0551248	0.876285	0.999817	0.999988	0.183598	0.434798	11300.8	7.07e-70
4236	MRE11	4361_at	4361	3.34788	3.81102	0.0057672	-0.0257992	0.0402454	-0.0364837	-0.279274	0.00278039	0.144378	6.65e-05	-0.00187035	0.0807113	6.14174	0.109691	-0.525914	0.823881	-0.416011	-1.14376	0.03969	1.61629	0.0421267	-1.19827	2.07718	2.02e-07	0.913149	0.601567	0.414414	0.679408	0.258857	0.968518	0.11312	0.966587	0.237172	0.043605	4.79e-07	0.999864	0.999674	0.988095	0.850976	0.358691	0.999844	0.46594	0.999021	0.786578	0.960692	3500.93	2.29e-61	5.2877	5.25322	-0.00970061	0.0389625	-0.00107093	-0.137084	-0.0029024	-0.035452	-0.0273503	-0.0720204	-0.00681883	10.2781	-0.273579	0.61978	-1.1688	-0.285575	-1.04394	-1.15067	-0.27937	-1.97799	-0.220307	3.9e-13	0.785723	0.538686	0.248946	0.77658	0.302367	0.256252	0.781306	0.0543849	0.826678	9.26e-13	0.90273	0.704472	0.612506	0.88664	0.885477	0.999817	0.999988	0.286961	0.944524	17495.6	6.1e-74
4237	HINT3	135114_at	135114	NA	NA	NA	NA	NA	NA	NA	NA	NA	NA	NA	NA	NA	NA	NA	NA	NA	NA	NA	NA	NA	NA	NA	NA	NA	NA	NA	NA	NA	NA	NA	NA	NA	NA	NA	NA	NA	NA	NA	NA	NA	NA	NA	NA	NA	NA	NA	6.01883	3.37466	0.0956318	0.150004	0.000477322	3.10985	-0.00246123	0.027258	-0.0778777	0.122318	-0.0456888	3.26936	1.33546	1.18151	0.25795	3.20786	-0.438345	0.438075	-0.39389	1.66343	-0.730925	0.0021303	0.188779	0.243918	0.797681	0.00253204	0.663339	0.663533	0.695616	0.103527	0.468804	0.00224507	0.499222	0.439862	0.927479	0.0353931	0.940695	0.999817	0.999988	0.372748	0.790841	5560.38	2.77e-63
4237	ABCC1	4363_at	4363	4.51707	5.24009	-0.0157865	-0.0140346	0.000330373	0.00328187	-0.816423	-0.0674336	0.0275097	-0.000430208	-0.00193269	0.047762	8.94236	-0.317948	-0.302949	0.00716169	0.039627	-3.54065	-1.01933	0.326112	-0.288596	-1.31117	1.30163	1.73e-11	0.752016	0.763344	0.994318	0.968568	0.000951347	0.313573	0.745873	0.774235	0.196546	0.199762	1.14e-10	0.999864	0.999674	0.99979	0.986301	0.00675662	0.999844	0.911267	0.999021	0.776129	0.960692	7145.83	3.11e-68	7.28288	5.88708	0.0311987	0.113762	0.00117354	0.981572	0.00163709	0.012346	-0.0996967	0.137135	0.0607626	9.29041	0.709685	1.45959	1.03306	1.6493	0.474939	0.323207	-0.821379	3.03782	1.58344	7.96e-12	0.481745	0.151697	0.307374	0.106402	0.637243	0.748111	0.415979	0.0040483	0.120678	1.5e-11	0.727462	0.336937	0.662964	0.303399	0.934839	0.999817	0.999988	0.104917	0.464558	21592	6.74e-76
4238	ASMT	438_at	438	4.28416	3.51914	0.0194064	-0.00405787	0.0485828	0.212994	-0.724538	-0.109681	0.00321679	0.0008789	-0.000719842	0.0425821	3.20302	0.208462	-0.0467174	0.561699	1.37166	-1.67586	-0.884259	0.0203382	0.314457	-0.260461	0.618928	0.00251768	0.835823	0.962948	0.577148	0.177067	0.100799	0.381323	0.983865	0.754648	0.795713	0.539129	0.00307641	0.999864	0.999674	0.992221	0.42853	0.172559	0.999844	0.995457	0.999021	0.948557	0.962158	1828.74	4.03e-55	6.01577	7.22202	-0.0654405	-0.167516	-0.00143687	-0.0323145	0.00297173	-0.0211173	0.109456	-0.0968546	0.0174995	10.9978	-1.43645	-2.07399	-1.22055	-0.0523948	0.831933	-0.533466	0.870193	-2.07037	0.440051	4.68e-14	0.158138	0.044126	0.228932	0.958458	0.41006	0.596468	0.389045	0.0444792	0.662112	1.35e-13	0.469403	0.172072	0.593174	0.981232	0.893921	0.999817	0.999988	0.265641	0.884335	13718.5	1.11e-71
4239	GET3	439_at	439	6.49057	3.10739	-0.0837693	-0.168922	-0.111653	0.287508	1.96058	0.0187953	-0.00787785	-0.000746631	0.00445124	-0.103508	2.53159	-0.805452	-1.74076	-1.15549	1.65731	4.05916	0.135634	-0.0445834	-0.239112	1.44166	-1.34667	0.0149699	0.424854	0.0886563	0.254075	0.104512	0.000197048	0.892724	0.964639	0.81212	0.156421	0.184926	0.0169233	0.999864	0.999674	0.988095	0.323096	0.00306028	0.999844	0.988625	0.999021	0.759953	0.960692	3364.27	5.54e-61	9.04687	5.8678	0.0992472	0.295706	-0.000555167	2.38614	-0.00242018	-0.0066624	0.0706389	0.189796	0.127035	7.03761	1.71579	2.88345	-0.37142	3.04712	-0.533615	-0.132557	0.442306	3.19534	2.51596	1.16e-08	0.0934258	0.00612966	0.712156	0.00394703	0.596366	0.895165	0.660493	0.00262216	0.0157001	1.52e-08	0.396232	0.0642937	0.891932	0.0452864	0.926522	0.999817	0.999988	0.0909163	0.193078	19248.3	7.89e-75
4240	TMEM41B	440026_at	440026	6.22008	6.33157	0.0165666	0.129288	-0.0180433	-0.130866	0.818991	-0.0968515	-0.151853	-0.00143625	0.00281875	-0.0116155	4.45579	0.137596	1.15088	-0.161297	-0.651622	1.46469	-0.603733	-0.742343	-0.397322	0.788592	-0.130539	5.61e-05	0.891183	0.255946	0.872592	0.518006	0.150054	0.549096	0.461792	0.693035	0.434544	0.89673	8.61e-05	0.999864	0.999674	0.99979	0.746389	0.233764	0.999844	0.779906	0.999021	0.85424	0.992485	2304.44	2.41e-57	9.18219	4.75658	0.167431	0.35641	0.00420541	3.30875	-0.00129547	0.0560289	0.0408813	0.156672	0.076639	5.24333	2.66038	3.19422	2.5859	3.88346	-0.262525	1.02458	0.23527	2.42429	1.39506	4.59e-06	0.0109386	0.00263037	0.0131977	0.000351312	0.794175	0.311313	0.815121	0.0196329	0.17019	5.23e-06	0.266829	0.0422306	0.212481	0.0121647	0.96488	0.999817	0.999988	0.196637	0.532988	16749.4	1.55e-73
4240	SDHAF4	135154_at	135154	NA	NA	NA	NA	NA	NA	NA	NA	NA	NA	NA	NA	NA	NA	NA	NA	NA	NA	NA	NA	NA	NA	NA	NA	NA	NA	NA	NA	NA	NA	NA	NA	NA	NA	NA	NA	NA	NA	NA	NA	NA	NA	NA	NA	NA	NA	NA	6.85131	4.90624	0.143995	0.363656	-0.00368113	-0.202184	-0.0120564	-0.0647482	0.0386754	0.383094	-0.0391664	2.95859	1.25163	1.78291	-1.23825	-0.129815	-1.33654	-0.647715	0.121758	3.2428	-0.390013	0.00501584	0.217495	0.0816889	0.222367	0.897321	0.188428	0.520626	0.90366	0.00229577	0.69846	0.00523903	0.530921	0.241512	0.58778	0.950306	0.876285	0.999817	0.999988	0.084299	0.897361	2792.82	6.9e-57
4241	IQSEC3	440073_at	440073	8.99339	8.54136	-0.122992	-0.0847827	-0.0598733	-0.0226645	0.607351	-0.00125258	-0.202484	-0.000677393	0.00652932	0.0168419	8.51155	-1.44649	-1.06868	-0.757901	-0.159802	1.53807	-0.0110563	-1.40165	-0.265351	2.58662	0.268016	7.03e-11	0.155067	0.290996	0.452517	0.873762	0.131134	0.991228	0.167976	0.791968	0.0130469	0.789929	3.88e-10	0.999864	0.999674	0.988095	0.948529	0.211491	0.999844	0.541208	0.999021	0.69619	0.978442	9658.28	3.9e-71	7.73737	9.37385	-0.0557934	-0.0972999	-0.00203774	-1.69689	0.0026758	-0.0054161	-0.115921	0.0448862	0.00799272	15.0127	-1.28801	-1.26693	-1.82045	-2.89358	0.787812	-0.143895	-0.969235	1.0091	0.21138	1.14e-18	0.204659	0.212024	0.0756805	0.00596695	0.435144	0.886258	0.337869	0.318595	0.833593	1.38e-17	0.51691	0.405997	0.394229	0.0575277	0.898654	0.999817	0.999988	0.605636	0.947495	25101.4	2.68e-77
4242	CD109	135228_at	135228	NA	NA	NA	NA	NA	NA	NA	NA	NA	NA	NA	NA	NA	NA	NA	NA	NA	NA	NA	NA	NA	NA	NA	NA	NA	NA	NA	NA	NA	NA	NA	NA	NA	NA	NA	NA	NA	NA	NA	NA	NA	NA	NA	NA	NA	NA	NA	6.90168	8.04514	0.00457137	-0.105031	0.00155478	-1.15937	0.00417708	-0.0434396	-0.0250075	-0.0108457	-0.0308329	14.2908	0.117048	-1.51685	1.54057	-2.19274	1.36403	-1.28006	-0.23191	-0.270432	-0.904413	6.66e-18	0.907369	0.13665	0.130777	0.0338061	0.179682	0.207415	0.817712	0.788126	0.370835	5.85e-17	0.959438	0.318643	0.482478	0.156622	0.876285	0.999817	0.999988	0.90958	0.724299	24570	4.24e-77
4242	NPIPB15	440348_at	440348	6.81935	2.89874	0.228277	0.0739638	0.226519	0.665477	-0.467399	0.160374	0.345823	0.00295956	-0.0054985	0.102915	1.87304	1.74083	0.604525	1.85926	3.04247	-0.767502	0.917904	1.55224	0.751733	-1.41242	1.06196	0.0676597	0.0886442	0.548574	0.0696293	0.00393269	0.446848	0.363632	0.127708	0.456181	0.164801	0.294002	0.0723469	0.999864	0.999674	0.917697	0.0495994	0.551689	0.999844	0.487034	0.999021	0.760778	0.960692	2336.15	1.78e-57	8.9094	8.39649	-0.144688	-0.0851189	0.00564156	1.27824	0.000251356	0.0681897	-0.129593	0.0153666	0.102625	6.93153	-1.72171	-0.571294	2.5979	1.12354	0.0381463	0.933836	-0.558521	0.178069	1.399	1.65e-08	0.0923367	0.570786	0.0128071	0.267467	0.969748	0.355623	0.579397	0.859508	0.169014	2.14e-08	0.395456	0.729241	0.210288	0.51425	0.993475	0.999817	0.999988	0.94438	0.531015	8843.78	1.34e-67
4243	TMEM151B	441151_at	441151	9.16084	11.1489	-0.0995788	-0.0561167	0.0812996	-0.40079	0.960995	-0.0164245	-0.336643	-0.00463163	-0.000564615	-0.0976082	8.38047	-0.883409	-0.533564	0.776289	-2.13162	1.83574	-0.109359	-1.75782	-1.36858	-0.168722	-1.17169	1.08e-10	0.381777	0.596306	0.441697	0.0386127	0.0731026	0.913411	0.0856752	0.178021	0.866782	0.247575	5.65e-10	0.999864	0.999674	0.988095	0.188997	0.134097	0.999844	0.418794	0.999021	0.968783	0.960692	5702.86	4.61e-66	9.72551	8.0691	0.1199	0.294119	-0.00683394	0.510128	-0.00603514	-0.0162003	-0.0457361	0.049978	0.0238675	5.94237	1.27277	1.761	-2.80735	0.399997	-0.817057	-0.197914	-0.175842	0.516646	0.290249	4.49e-07	0.209965	0.0853751	0.00748933	0.691147	0.418417	0.844048	0.861247	0.60806	0.773026	5.36e-07	0.52238	0.247576	0.17025	0.836966	0.894231	0.999817	0.999988	0.812186	0.928519	8387.6	4.18e-67
4243	RAET1E	135250_at	135250	NA	NA	NA	NA	NA	NA	NA	NA	NA	NA	NA	NA	NA	NA	NA	NA	NA	NA	NA	NA	NA	NA	NA	NA	NA	NA	NA	NA	NA	NA	NA	NA	NA	NA	NA	NA	NA	NA	NA	NA	NA	NA	NA	NA	NA	NA	NA	6.60931	7.96833	-0.0380191	-0.122665	-0.00190599	-0.898618	0.00437792	-0.00744991	0.0604908	-0.016966	0.00881455	10.8535	-0.746448	-1.35839	-1.44816	-1.30323	1.09623	-0.168335	0.430151	-0.324386	0.198259	7.12e-14	0.459474	0.181451	0.154854	0.199458	0.279104	0.867112	0.669242	0.747225	0.84378	1.97e-13	0.713619	0.372508	0.511901	0.43767	0.881765	0.999817	0.999988	0.889319	0.951291	13247.6	2.35e-71
4244	PM20D2	135293_at	135293	NA	NA	NA	NA	NA	NA	NA	NA	NA	NA	NA	NA	NA	NA	NA	NA	NA	NA	NA	NA	NA	NA	NA	NA	NA	NA	NA	NA	NA	NA	NA	NA	NA	NA	NA	NA	NA	NA	NA	NA	NA	NA	NA	NA	NA	NA	NA	6.71528	7.35797	0.134346	0.0321914	0.00339736	-2.24812	-0.000143169	0.0115947	0.432032	-0.00871405	-0.00784515	6.36337	1.67474	0.226345	1.63894	-2.0701	-0.022762	0.166345	1.95062	-0.105786	-0.112037	1.1e-07	0.101271	0.82201	0.108552	0.0445063	0.981946	0.868668	0.0576641	0.916246	0.911318	1.36e-07	0.404701	0.898089	0.449636	0.1837	0.99545	0.999817	0.999988	0.968299	0.974519	5515.68	3.29e-63
4244	RNF216P1	441191_at	441191	7.57965	10.0562	-0.0261655	-0.0921747	0.0243195	-0.314366	-0.691436	-0.0472314	0.0419914	0.00248476	-0.00213795	0.0565489	10.2206	-0.313852	-1.18497	0.313972	-2.26063	-1.78585	-0.425201	0.296461	0.992709	-0.863812	0.91781	3.08e-13	0.755104	0.242336	0.755014	0.0287375	0.0809586	0.672745	0.768261	0.326235	0.392337	0.36368	3.35e-12	0.999864	0.999674	0.99979	0.161455	0.145039	0.999844	0.921621	0.999021	0.843431	0.960692	7136.45	3.2e-68	NA	NA	NA	NA	NA	NA	NA	NA	NA	NA	NA	NA	NA	NA	NA	NA	NA	NA	NA	NA	NA	NA	NA	NA	NA	NA	NA	NA	NA	NA	NA	NA	NA	NA	NA	NA	NA	NA	NA	NA	NA	NA	NA
4245	SRSF12	135295_at	135295	NA	NA	NA	NA	NA	NA	NA	NA	NA	NA	NA	NA	NA	NA	NA	NA	NA	NA	NA	NA	NA	NA	NA	NA	NA	NA	NA	NA	NA	NA	NA	NA	NA	NA	NA	NA	NA	NA	NA	NA	NA	NA	NA	NA	NA	NA	NA	6.79279	5.64147	0.0697804	0.11919	-0.00267883	1.10181	0.000219395	-0.0218111	-0.2209	0.0612321	-0.068134	8.31955	1.48332	1.42905	-2.20365	1.73004	0.059479	-0.533586	-1.70072	1.26755	-1.65921	1.73e-10	0.145309	0.160241	0.0329742	0.0908223	0.952847	0.596386	0.0962462	0.211805	0.104379	2.71e-10	0.45809	0.34791	0.295484	0.278108	0.991403	0.999817	0.999988	0.507706	0.438567	16406.9	2.41e-73
4245	DTX2P1-UPK3BP1-PMS2P11	441263_at	441263	9.56438	11.0543	-0.0992983	-0.0563789	-0.055288	-0.142654	-0.762562	-0.208361	-0.126511	0.0013255	0.00113179	0.0269597	11.7627	-1.24702	-0.758837	-0.747315	-1.07403	-2.06207	-1.96389	-0.935128	0.554438	0.478767	0.458121	3.13e-15	0.218931	0.451962	0.458815	0.288617	0.0450864	0.055827	0.354784	0.582063	0.634455	0.649102	6.88e-14	0.999864	0.999674	0.988095	0.553107	0.0935308	0.999844	0.714631	0.999021	0.910625	0.971056	12454.8	1.39e-73	11.2283	11.9829	-0.0429315	-0.0839935	-0.000571131	-0.644284	0.00484833	-0.0129423	0.0194426	0.251131	0.237076	14.9567	-0.772406	-0.852356	-0.39765	-0.856236	1.11249	-0.267982	0.126694	4.40002	4.88642	1.3e-18	0.444115	0.398757	0.692863	0.396632	0.272131	0.789999	0.899775	7.06e-05	1.48e-05	1.54e-17	0.704014	0.589974	0.88216	0.632394	0.878827	0.999817	0.999988	0.0133501	0.00369656	32109.7	1.37e-79
4246	LOC442058	442058_at	442058	6.16659	4.98396	0.0305901	-0.0506681	0.0930222	0.292031	-1.23631	-0.0830775	-0.19642	0.00891952	0.000411616	-0.0466215	3.95847	0.286742	-0.509031	0.938505	1.64111	-2.49536	-0.584468	-1.08369	2.78479	0.129965	-0.591328	0.000269305	0.775645	0.613253	0.353066	0.107846	0.0163732	0.561866	0.284355	0.00784637	0.897181	0.557302	0.000373322	0.999864	0.999674	0.988095	0.328533	0.0439727	0.999844	0.661772	0.780166	0.975174	0.962543	2886.45	1.65e-59	NA	NA	NA	NA	NA	NA	NA	NA	NA	NA	NA	NA	NA	NA	NA	NA	NA	NA	NA	NA	NA	NA	NA	NA	NA	NA	NA	NA	NA	NA	NA	NA	NA	NA	NA	NA	NA	NA	NA	NA	NA	NA	NA
4247	ZNF259P1	442240_at	442240	4.47987	3.78417	0.0245836	-0.0371456	0.0479373	0.171838	-0.430819	-0.102718	0.0524329	-0.00110267	0.000275596	0.0572658	4.02165	0.308346	-0.499343	0.647152	1.29214	-1.16354	-0.966955	0.387085	-0.460658	0.116437	0.971894	0.00022144	0.759262	0.620004	0.520868	0.202997	0.250828	0.338808	0.700544	0.647294	0.907832	0.336372	0.000311181	0.999864	0.999674	0.988716	0.462026	0.350339	0.999844	0.892448	0.999021	0.975747	0.960692	2726.05	5.85e-59	5.48025	6.35209	-0.0705731	-0.0978935	-0.00137471	-0.263137	0.00388907	-0.00146027	-0.0142708	-0.0582499	-0.0109279	12.7529	-2.04234	-1.59789	-1.53955	-0.562493	1.43539	-0.0486347	-0.149578	-1.6416	-0.362294	3.52e-16	0.0473046	0.117418	0.131025	0.576712	0.158439	0.961436	0.8818	0.107996	0.718914	1.78e-15	0.337597	0.292463	0.482994	0.767299	0.876285	0.999817	0.999988	0.378087	0.906219	19788.2	4.36e-75
4247	C6orf141	135398_at	135398	NA	NA	NA	NA	NA	NA	NA	NA	NA	NA	NA	NA	NA	NA	NA	NA	NA	NA	NA	NA	NA	NA	NA	NA	NA	NA	NA	NA	NA	NA	NA	NA	NA	NA	NA	NA	NA	NA	NA	NA	NA	NA	NA	NA	NA	NA	NA	4.3579	4.72355	-0.0225553	-0.0455989	-0.0012334	-0.0142296	0.00404237	-0.0221404	0.00399836	-0.000421058	0.00317045	9.74632	-0.670836	-0.764942	-1.41961	-0.0312613	1.53334	-0.757839	0.0430707	-0.0121953	0.108025	1.95e-12	0.505926	0.4485	0.162959	0.975206	0.132546	0.452696	0.965845	0.990326	0.914481	4.05e-12	0.743793	0.631402	0.521958	0.988362	0.876285	0.999817	0.999988	0.995924	0.975603	13216.7	2.47e-71
4248	EIF3IP1	442720_at	442720	5.79476	0.805212	0.247423	0.2048	0.441963	0.463113	2.35961	0.155197	-0.198344	0.00466383	-0.0070135	-0.176466	0.39079	1.4172	1.25725	2.72469	1.59029	2.91023	0.667178	-0.668684	0.889763	-1.35317	-1.36768	0.697822	0.163408	0.215242	0.0091744	0.11887	0.00562829	0.508113	0.507161	0.378392	0.182857	0.178301	0.704579	0.999864	0.999674	0.917697	0.347389	0.0207804	0.999844	0.801762	0.999021	0.770468	0.960692	953.886	7.12e-49	NA	NA	NA	NA	NA	NA	NA	NA	NA	NA	NA	NA	NA	NA	NA	NA	NA	NA	NA	NA	NA	NA	NA	NA	NA	NA	NA	NA	NA	NA	NA	NA	NA	NA	NA	NA	NA	NA	NA	NA	NA	NA	NA
4248	HUS1B	135458_at	135458	NA	NA	NA	NA	NA	NA	NA	NA	NA	NA	NA	NA	NA	NA	NA	NA	NA	NA	NA	NA	NA	NA	NA	NA	NA	NA	NA	NA	NA	NA	NA	NA	NA	NA	NA	NA	NA	NA	NA	NA	NA	NA	NA	NA	NA	NA	NA	5.00123	6.47401	-0.116061	-0.173137	-0.00117604	-0.437695	0.00267622	-0.0504177	-0.164811	-0.069183	0.0206281	12.0166	-3.1052	-2.61277	-1.21765	-0.865014	0.91319	-1.55243	-1.59706	-1.80255	0.632264	2.61e-15	0.00336641	0.0123377	0.230024	0.39185	0.366254	0.127917	0.117603	0.0784967	0.530575	1.02e-14	0.266367	0.0902761	0.594077	0.628375	0.886811	0.999817	0.999988	0.333921	0.821937	14087.5	6.31e-72
4249	TECRP1	442777_at	442777	8.20418	9.3665	-0.119518	-0.0301541	-0.308408	-0.425286	1.82966	-0.156683	0.0159479	-0.00112683	0.00541201	-0.0430978	5.68897	-0.856738	-0.231665	-2.37947	-1.82765	2.8241	-0.842954	0.0672866	-0.269038	1.30677	-0.418024	9.41e-07	0.396193	0.817863	0.0217012	0.0743316	0.00707645	0.403776	0.946656	0.789147	0.198025	0.677946	1.96e-06	0.999864	0.999674	0.917697	0.271049	0.0245082	0.999844	0.983101	0.999021	0.776129	0.971056	2987.21	7.71e-60	NA	NA	NA	NA	NA	NA	NA	NA	NA	NA	NA	NA	NA	NA	NA	NA	NA	NA	NA	NA	NA	NA	NA	NA	NA	NA	NA	NA	NA	NA	NA	NA	NA	NA	NA	NA	NA	NA	NA	NA	NA	NA	NA
4249	COX15	1355_at	1355	NA	NA	NA	NA	NA	NA	NA	NA	NA	NA	NA	NA	NA	NA	NA	NA	NA	NA	NA	NA	NA	NA	NA	NA	NA	NA	NA	NA	NA	NA	NA	NA	NA	NA	NA	NA	NA	NA	NA	NA	NA	NA	NA	NA	NA	NA	NA	7.74572	6.22339	0.0428397	0.126481	0.00172999	1.26985	-0.00389907	-1.83e-06	-0.197389	0.0181858	-0.13862	9.10246	0.903178	1.50404	1.41146	1.97755	-1.04839	-4.43e-05	-1.50724	0.373373	-3.34803	1.43e-11	0.371482	0.139908	0.165333	0.0544367	0.300338	0.999965	0.139089	0.710712	0.00170415	2.6e-11	0.651698	0.322483	0.524898	0.206598	0.884481	0.999965	0.999988	0.869398	0.0608429	20982.2	1.24e-75
4250	ASPA	443_at	443	5.21176	2.57161	-0.176219	-0.146017	-0.522246	0.57918	-0.717767	-0.044771	1.20416	0.000413892	-0.00730292	-0.0933418	0.754524	-0.61021	-0.541911	-1.94644	1.20237	-0.535187	-0.116356	2.45426	0.0477369	-0.851819	-0.437355	0.454521	0.544836	0.590591	0.0579509	0.235598	0.595193	0.907895	0.0181093	0.96214	0.398889	0.663976	0.463353	0.999864	0.999674	0.917697	0.499901	0.685383	0.999844	0.233821	0.999021	0.84483	0.971056	282.596	2.88e-37	8.27218	1.17979	0.150841	0.311654	0.0119189	7.39751	0.0138738	0.243265	-0.651615	0.349111	0.226284	0.384895	0.709336	0.826633	2.16904	2.5696	0.832078	1.31655	-1.10983	1.59875	1.21905	0.70222	0.481959	0.413026	0.0356763	0.0137459	0.40998	0.194989	0.273263	0.117226	0.229496	0.704566	0.727605	0.602358	0.303316	0.0933241	0.893921	0.999817	0.999988	0.391345	0.602646	1191.51	5.5e-49
4251	TRIM40	135644_at	135644	NA	NA	NA	NA	NA	NA	NA	NA	NA	NA	NA	NA	NA	NA	NA	NA	NA	NA	NA	NA	NA	NA	NA	NA	NA	NA	NA	NA	NA	NA	NA	NA	NA	NA	NA	NA	NA	NA	NA	NA	NA	NA	NA	NA	NA	NA	NA	5.41226	6.75375	-0.0739043	-0.115653	-0.000690151	-1.01252	0.00121511	-0.0168535	-0.0452235	-0.0318093	0.017799	10.2865	-1.62251	-1.43213	-0.586353	-1.64199	0.340228	-0.425829	-0.359597	-0.680078	0.44766	3.8e-13	0.112031	0.159364	0.560716	0.107914	0.735348	0.672365	0.720915	0.500114	0.656654	9.05e-13	0.417043	0.346702	0.820613	0.305858	0.95273	0.999817	0.999988	0.743816	0.881651	11108	1.02e-69
4251	MYO1B	4430_at	4430	6.20837	8.22556	0.0681975	0.140113	0.107344	-0.453083	1.23545	-0.180046	-0.740536	-0.0077872	0.00372982	-0.00112701	6.58884	0.644718	1.41964	1.09224	-2.5679	2.5149	-1.27747	-4.12058	-2.45202	1.18772	-0.0144166	4.42e-08	0.522429	0.1627	0.280623	0.0136742	0.015602	0.208079	0.000162635	0.0182088	0.241262	0.988562	1.21e-07	0.999864	0.999674	0.988095	0.102248	0.0424624	0.999844	0.0695344	0.857051	0.786972	0.997477	2977.24	8.3e-60	7.87953	7.80568	0.00938122	0.0666834	-0.00595234	0.0547081	0.00306549	-0.0251387	-0.000809578	-0.0172998	0.0864483	7.32046	0.126818	0.508449	-3.11391	0.0546288	0.528515	-0.391103	-0.00396382	-0.227745	1.33879	4.53e-09	0.899678	0.613747	0.00328658	0.956688	0.59987	0.69766	0.996856	0.820928	0.187699	6.15e-09	0.956888	0.759959	0.131091	0.980397	0.92785	0.999817	0.999988	0.925807	0.554812	8928.44	1.1e-67
4252	MUCL3	135656_at	135656	NA	NA	NA	NA	NA	NA	NA	NA	NA	NA	NA	NA	NA	NA	NA	NA	NA	NA	NA	NA	NA	NA	NA	NA	NA	NA	NA	NA	NA	NA	NA	NA	NA	NA	NA	NA	NA	NA	NA	NA	NA	NA	NA	NA	NA	NA	NA	6.36229	7.71306	-0.0459256	-0.12441	-0.00141042	-0.863656	0.00315613	0.00659318	0.0332059	-0.0958463	-0.00933293	13.6101	-1.16811	-1.78481	-1.38828	-1.62263	1.02381	0.192997	0.3059	-2.37406	-0.271947	3.72e-17	0.249221	0.0813752	0.17223	0.112006	0.31167	0.847873	0.761163	0.0221472	0.78697	2.55e-16	0.558677	0.241094	0.532356	0.312258	0.886811	0.999817	0.999988	0.206892	0.93235	20602.7	1.84e-75
4252	CITED1	4435_at	4435	6.46051	6.32599	0.00762562	-0.0227642	0.13731	-0.0739901	0.564744	0.0831066	-0.564684	0.00213225	0.00112331	-0.0164729	6.37315	0.0906689	-0.290092	1.75722	-0.527418	1.44588	0.741627	-3.95183	0.844426	0.449891	-0.265025	9.22e-08	0.928164	0.773098	0.0857785	0.600531	0.155239	0.462221	0.000274876	0.402961	0.654979	0.792218	2.34e-07	0.999864	0.999674	0.924352	0.800658	0.240567	0.999844	0.073177	0.999021	0.916896	0.978442	5096.74	5.57e-65	7.91072	6.50422	-0.0218014	0.253508	-0.0024715	-0.072911	-0.00218108	-0.0347443	-0.0558735	0.172783	0.0813353	4.95916	-0.239604	1.57147	-1.05115	-0.0591901	-0.305714	-0.439458	-0.222406	1.84925	1.02405	1.17e-05	0.81178	0.123431	0.299082	0.953076	0.761303	0.662539	0.825055	0.0713302	0.311559	1.31e-05	0.915214	0.301015	0.655768	0.97899	0.957614	0.999817	0.999988	0.320007	0.678755	5947.93	6.54e-64
4253	MSH2	4436_at	4436	6.17893	5.01783	-0.0648891	0.0255025	0.021181	0.0532898	1.13963	-0.00615277	-0.324854	-0.00211029	0.0012314	-0.0866515	4.24496	-0.647869	0.272896	0.227616	0.318976	2.45004	-0.0461056	-1.90903	-0.701777	0.414132	-1.17064	0.000109912	0.520408	0.786199	0.82099	0.751242	0.0182965	0.963433	0.0627382	0.486483	0.680773	0.247992	0.000161404	0.999864	0.999674	0.99979	0.888994	0.0476122	0.999844	0.367448	0.999021	0.922842	0.960692	3286.7	9.28e-61	7.55556	0.584268	0.193217	0.703277	0.00352279	4.42567	-0.0113799	-0.084654	0.0872737	0.145728	-0.0492405	0.411346	1.96081	4.02553	1.38348	3.31754	-1.47287	-0.988696	0.320779	1.44019	-0.572462	0.68287	0.0564244	0.000227531	0.173685	0.00185865	0.148097	0.328364	0.749938	0.157084	0.570001	0.68532	0.347749	0.0158944	0.533947	0.029198	0.876285	0.999817	0.999988	0.446418	0.841413	4630.71	1.39e-61
4254	MSH3	4437_at	4437	4.13445	5.40139	0.14875	0.269105	0.411963	-0.158467	-0.137909	0.0318041	-0.262103	-0.00268835	-0.00611723	-0.155425	3.49189	1.13493	2.20057	3.38308	-0.724855	-0.226569	0.182123	-1.17705	-0.683186	-1.57214	-1.60459	0.00109793	0.262497	0.0330155	0.00150681	0.472347	0.821799	0.856316	0.245451	0.498042	0.123021	0.115679	0.00141137	0.999864	0.999674	0.841144	0.709973	0.869489	0.999844	0.629529	0.999021	0.742736	0.960692	860.88	6.85e-48	6.32266	6.10684	0.00764693	-0.0112786	-0.000541013	0.670632	0.00132432	0.0287234	-0.0898239	-0.0488654	-0.11289	10.1788	0.183722	-0.152839	-0.50301	1.19016	0.405789	0.794208	-0.781625	-1.1433	-3.10716	5.25e-13	0.855099	0.879243	0.617534	0.240538	0.686917	0.431452	0.438734	0.259264	0.00334831	1.22e-12	0.936554	0.930338	0.848958	0.48545	0.943453	0.999817	0.999988	0.55804	0.0851545	18154.9	2.76e-74
4255	MSH4	4438_at	4438	2.7502	2.22924	0.0711604	-0.0168522	0.0885903	0.137139	-0.518884	0.0297045	0.0546551	0.00201838	-0.00198274	0.0659467	2.51559	0.94772	-0.240546	1.2699	1.09496	-1.48802	0.296914	0.428433	0.895333	-0.889473	1.18841	0.0155755	0.348405	0.811015	0.210741	0.279442	0.143819	0.767918	0.670409	0.375441	0.378546	0.240994	0.0175684	0.999864	0.999674	0.988095	0.544364	0.227026	0.999844	0.88142	0.999021	0.837632	0.960692	1158.74	9.7e-51	5.13769	6.12693	-0.0474441	-0.111048	-0.000901991	-0.428176	0.000620801	-0.0318708	-0.0327893	0.0498606	0.0597992	9.13616	-1.01976	-1.34627	-0.750265	-0.679808	0.170178	-0.788378	-0.255259	1.04366	1.47247	1.29e-11	0.313566	0.185296	0.457197	0.500283	0.865671	0.434817	0.799745	0.302497	0.148204	2.35e-11	0.60726	0.376449	0.763595	0.713743	0.976177	0.999817	0.999988	0.592715	0.504377	9594.13	2.35e-68
4255	TMEM270	135886_at	135886	NA	NA	NA	NA	NA	NA	NA	NA	NA	NA	NA	NA	NA	NA	NA	NA	NA	NA	NA	NA	NA	NA	NA	NA	NA	NA	NA	NA	NA	NA	NA	NA	NA	NA	NA	NA	NA	NA	NA	NA	NA	NA	NA	NA	NA	NA	NA	4.90157	5.57721	-0.0207818	-0.0759091	0.000258701	-0.41846	0.00147424	0.0180153	-0.0515904	-0.0132579	-0.00924416	8.47156	-0.455014	-0.937436	0.219197	-0.676772	0.411666	0.45395	-0.409113	-0.282683	-0.231869	1.06e-10	0.651397	0.35379	0.827538	0.502189	0.682637	0.652156	0.684495	0.778781	0.817744	1.71e-10	0.830856	0.547553	0.937866	0.714853	0.943453	0.999817	0.999988	0.905728	0.942642	9060.98	8e-68
4256	ASPH	444_at	444	4.09779	4.23639	-0.0484564	-0.0899042	-0.0323523	0.072902	-0.65338	-0.131949	-0.0014571	0.00017191	-0.00109342	0.0610932	5.96343	-0.805025	-1.6008	-0.5785	0.726099	-2.33733	-1.64525	-0.0142481	0.0951259	-0.611885	1.37336	3.71e-07	0.425098	0.116517	0.565852	0.471591	0.0239961	0.106986	0.988696	0.924643	0.543736	0.176542	8.35e-07	0.999864	0.999674	0.992221	0.709682	0.0580949	0.999844	0.996621	0.999021	0.888677	0.960692	4001.83	1.18e-62	7.29043	10.0627	-0.0914186	-0.317711	0.00178832	-1.48302	0.000111738	-0.0175028	0.0566838	-0.162716	-0.105127	12.9	-1.68928	-3.31137	1.27882	-2.02425	0.0263333	-0.37222	0.379368	-2.92808	-2.22545	2.38e-16	0.0984318	0.00189154	0.207845	0.0492089	0.979114	0.711564	0.706289	0.005443	0.0313669	1.27e-15	0.402133	0.0366847	0.574432	0.194059	0.995047	0.999817	0.999988	0.118149	0.262423	14282	4.7e-72
4256	TRIM50	135892_at	135892	NA	NA	NA	NA	NA	NA	NA	NA	NA	NA	NA	NA	NA	NA	NA	NA	NA	NA	NA	NA	NA	NA	NA	NA	NA	NA	NA	NA	NA	NA	NA	NA	NA	NA	NA	NA	NA	NA	NA	NA	NA	NA	NA	NA	NA	NA	NA	6.50195	7.54372	-0.0241646	-0.0964475	-0.00254924	-0.514166	0.00120384	-0.0128574	-0.0586933	0.0589746	0.0304733	11.5295	-0.532355	-1.19845	-2.17334	-0.836703	0.338241	-0.325987	-0.468319	1.26523	0.769085	1.02e-14	0.597231	0.237332	0.0353302	0.407403	0.736834	0.746021	0.64193	0.212627	0.446063	3.42e-14	0.798342	0.433074	0.302902	0.640687	0.95273	0.999817	0.999988	0.508046	0.776598	16142.1	3.42e-73
4257	MSI1	4440_at	4440	5.56946	5.57003	0.0527026	-0.0548497	0.0367817	0.143847	-1.03322	-0.0482616	0.0464153	7.89e-05	-0.00254347	0.0616129	7.77661	0.868406	-0.968644	0.652324	1.42098	-3.66591	-0.596843	0.450155	0.0433109	-1.4117	1.37371	8.01e-10	0.389845	0.337973	0.517558	0.162311	0.00065571	0.553646	0.65479	0.965648	0.165013	0.176434	3.31e-09	0.999864	0.999674	0.988095	0.411903	0.00551569	0.999844	0.873834	0.999021	0.760778	0.960692	7271.66	2.11e-68	6.74417	8.04407	-0.12869	-0.165232	-0.00100433	-0.172796	0.00180695	-0.0349135	0.0318427	-0.142046	0.0031803	8.6987	-2.00595	-1.4527	-0.605826	-0.198955	0.359216	-0.626315	0.17977	-2.15619	0.0567907	5.13e-11	0.051203	0.153594	0.547827	0.843239	0.721198	0.534432	0.858181	0.0367276	0.954976	8.59e-11	0.341857	0.339582	0.813993	0.923755	0.950336	0.999817	0.999988	0.24785	0.988125	8694.64	1.93e-67
4258	LLCFC1	135927_at	135927	NA	NA	NA	NA	NA	NA	NA	NA	NA	NA	NA	NA	NA	NA	NA	NA	NA	NA	NA	NA	NA	NA	NA	NA	NA	NA	NA	NA	NA	NA	NA	NA	NA	NA	NA	NA	NA	NA	NA	NA	NA	NA	NA	NA	NA	NA	NA	5.93845	7.11732	-0.0698388	-0.144801	-0.00190246	-0.238709	0.00585806	-0.0297018	-0.0677084	-0.0952229	0.0380509	9.12403	-1.29051	-1.50919	-1.36043	-0.325822	1.38056	-0.631645	-0.453148	-1.71353	0.805499	1.34e-11	0.203796	0.138592	0.180808	0.746145	0.174577	0.530976	0.652729	0.0938445	0.424981	2.44e-11	0.515857	0.320833	0.542119	0.868695	0.876285	0.999817	0.999988	0.358894	0.765844	9474.26	3.08e-68
4258	PALM2AKAP2	445815_at	445815	5.39841	6.36827	0.109951	0.0357529	0.0536438	-0.185693	-0.0825503	0.465941	-0.231945	0.00476885	-0.000789745	-0.0181597	4.5777	0.932786	0.325084	0.489828	-0.944448	-0.150799	2.96675	-1.15819	1.34753	-0.225682	-0.208461	3.78e-05	0.355979	0.746646	0.626669	0.350056	0.880818	0.0048336	0.252984	0.184651	0.822485	0.835823	5.97e-05	0.999864	0.999674	0.993806	0.610633	0.914839	0.999844	0.63738	0.999021	0.95584	0.981563	1812.2	4.92e-55	8.37179	7.01966	0.0539634	0.155027	0.000989836	0.66055	-0.00488201	-0.043233	0.126673	0.032858	-0.052362	8.24694	0.913842	1.48076	0.648681	0.826275	-1.0544	-0.842582	0.776945	0.541873	-1.01583	2.19e-10	0.365915	0.145988	0.520007	0.413226	0.29761	0.404142	0.441461	0.590714	0.315411	3.38e-10	0.647806	0.329616	0.798705	0.645622	0.884481	0.999817	0.999988	0.80182	0.682272	15813	5.31e-73
4259	TMEM139	135932_at	135932	NA	NA	NA	NA	NA	NA	NA	NA	NA	NA	NA	NA	NA	NA	NA	NA	NA	NA	NA	NA	NA	NA	NA	NA	NA	NA	NA	NA	NA	NA	NA	NA	NA	NA	NA	NA	NA	NA	NA	NA	NA	NA	NA	NA	NA	NA	NA	6.62632	7.75699	-0.0683057	-0.231445	0.000141709	0.587028	0.00917432	-0.0392307	-0.0738325	-0.0208255	-0.0302017	10.2885	-1.30591	-2.4958	0.104845	0.829012	2.23699	-0.863189	-0.511252	-0.387735	-0.661487	3.78e-13	0.198554	0.0164977	0.916988	0.411693	0.0305447	0.392841	0.6118	0.700132	0.511843	9e-13	0.510089	0.104502	0.970192	0.644107	0.876285	0.999817	0.999988	0.864377	0.812578	12627.1	6.57e-71
4259	MSMB	4477_at	4477	3.16698	4.29888	0.0282802	0.0104593	-0.077328	-0.107962	-0.769277	0.211117	0.275997	0.00416488	1.31e-05	-0.081851	4.05665	0.314957	0.124846	-0.926928	-0.720839	-1.84479	1.76466	1.80919	1.54494	0.00493035	-1.23346	0.0001986	0.754271	0.90121	0.358979	0.474789	0.071749	0.0845045	0.0771997	0.129464	0.996088	0.223899	0.000280931	0.999864	0.999674	0.988095	0.711768	0.132168	0.999844	0.405806	0.999021	0.999564	0.960692	1075.83	5e-50	4.45817	5.51314	-0.0118193	-0.0836779	-0.000724537	-0.837401	0.000428823	-0.0228142	0.0334132	-0.0903614	-0.0302871	10.8009	-0.333768	-1.33282	-0.791793	-1.74677	0.154443	-0.741456	0.341748	-2.48498	-0.979821	8.31e-14	0.740183	0.189636	0.432844	0.0878444	0.877986	0.462463	0.734211	0.0169409	0.332676	2.26e-13	0.878548	0.381149	0.749558	0.272302	0.978521	0.999817	0.999988	0.186264	0.696259	12470	8.59e-71
4260	NOBOX	135935_at	135935	NA	NA	NA	NA	NA	NA	NA	NA	NA	NA	NA	NA	NA	NA	NA	NA	NA	NA	NA	NA	NA	NA	NA	NA	NA	NA	NA	NA	NA	NA	NA	NA	NA	NA	NA	NA	NA	NA	NA	NA	NA	NA	NA	NA	NA	NA	NA	7.03614	8.87942	-0.113883	-0.194076	-0.00167752	-0.968239	0.00412392	-0.0338312	-0.0585158	0.0163541	0.113808	11.9361	-2.20664	-2.12105	-1.25787	-1.38581	1.0191	-0.754424	-0.410656	0.308592	2.52627	3.27e-15	0.0327496	0.0397451	0.215251	0.172979	0.313876	0.454722	0.683371	0.759128	0.0153059	1.25e-14	0.30985	0.162909	0.579929	0.403539	0.886811	0.999817	0.999988	0.895687	0.189556	14624.7	2.83e-72
4260	MSN	4478_at	4478	7.53527	13.8391	-0.0362468	0.162464	-0.180365	-1.23539	1.75208	0.0199086	-0.0565476	-0.00309702	0.00386945	-0.0827907	7.36775	-0.227748	1.09406	-1.21977	-4.65356	2.37047	0.0938841	-0.209127	-0.648141	0.818952	-0.703879	3.16e-09	0.820889	0.279833	0.228997	2.96e-05	0.0221737	0.925624	0.835307	0.520234	0.417191	0.485186	1.13e-08	0.999864	0.999674	0.988095	0.00214294	0.0548475	0.999844	0.946844	0.999021	0.849689	0.960692	1938.56	1.11e-55	8.60692	11.3781	-0.124782	-0.316579	0.00142467	-1.51977	-0.00159538	0.000233812	0.109131	-0.087764	0.0399851	12.5805	-1.98873	-2.84585	0.878685	-1.78916	-0.324282	0.00428861	0.629946	-1.36215	0.730058	5.6e-16	0.0531434	0.00676976	0.384474	0.0806616	0.747303	0.996598	0.532076	0.18027	0.469329	2.67e-15	0.343136	0.0670801	0.71678	0.259535	0.955093	0.999965	0.999988	0.476006	0.791399	14806.4	2.17e-72
4261	OR6B1	135946_at	135946	NA	NA	NA	NA	NA	NA	NA	NA	NA	NA	NA	NA	NA	NA	NA	NA	NA	NA	NA	NA	NA	NA	NA	NA	NA	NA	NA	NA	NA	NA	NA	NA	NA	NA	NA	NA	NA	NA	NA	NA	NA	NA	NA	NA	NA	NA	NA	5.83432	7.30661	-0.125263	-0.18053	-0.000635251	-0.451989	0.00532396	-0.0734418	-0.0996479	-0.0559247	0.0252492	6.28233	-1.55247	-1.26199	-0.304679	-0.413786	0.841531	-1.04754	-0.447302	-0.674977	0.358495	1.44e-07	0.127906	0.213781	0.762086	0.681095	0.404724	0.300727	0.656911	0.503318	0.721734	1.77e-07	0.438714	0.407889	0.912324	0.831252	0.892878	0.999817	0.999988	0.746126	0.907074	4113.88	1.74e-60
4261	MSR1	4481_at	4481	2.80626	3.45012	-0.016987	0.0789929	-0.0418904	-0.0628368	-0.516474	-0.0341187	0.0777652	0.00363479	0.000121709	0.0121798	4.75631	-0.276383	1.37747	-0.733581	-0.612922	-1.80942	-0.416633	0.744713	1.96976	0.0667023	0.268143	2.11e-05	0.783537	0.175277	0.467063	0.543057	0.0771639	0.678956	0.460371	0.0551281	0.947118	0.789832	3.48e-05	0.999864	0.999674	0.988095	0.762509	0.139853	0.999844	0.779498	0.999021	0.985257	0.978442	1800.85	5.66e-55	5.25836	6.08555	-0.0173042	-0.0877992	-4.12e-05	-0.520716	9.08e-05	-0.00440257	-0.0165281	0.00222497	0.0310789	10.7165	-0.439238	-1.25703	-0.0404774	-0.976327	0.0293794	-0.128611	-0.151951	0.0549992	0.903747	1.06e-13	0.662697	0.215555	0.967901	0.334384	0.976698	0.898267	0.879939	0.956395	0.371184	2.83e-13	0.837165	0.409977	0.989221	0.578025	0.9947	0.999817	0.999988	0.982926	0.724401	14015.8	7.03e-72
4262	MST1R	4486_at	4486	4.78661	4.24239	-0.0858765	-0.0111076	0.0358812	0.237096	-1.19571	-0.0550726	0.191884	0.00224872	-0.00161911	0.0348443	4.58535	-1.09545	-0.151859	0.492637	1.81318	-3.2843	-0.527257	1.44068	0.955424	-0.6957	0.601427	3.69e-05	0.279228	0.879987	0.624698	0.0765718	0.00200029	0.600642	0.156695	0.34454	0.490245	0.550616	5.85e-05	0.999864	0.999674	0.993806	0.274867	0.010617	0.999844	0.525656	0.999021	0.873204	0.962543	3220.01	1.46e-60	7.53194	8.60637	-0.0371984	-0.116283	-6.16e-05	-0.725644	0.00506695	-0.00997988	-0.00209537	0.0347879	0.0314462	11.3239	-0.705499	-1.24393	-0.0452336	-1.01659	1.22562	-0.217833	-0.0143935	0.642519	0.683244	1.83e-14	0.484318	0.220291	0.964131	0.315058	0.227038	0.828594	0.988583	0.52396	0.498131	5.79e-14	0.729299	0.414723	0.988069	0.561785	0.877264	0.999817	0.999988	0.758686	0.80511	16054.2	3.84e-73
4263	MSX1	4487_at	4487	6.40214	7.80759	0.151669	0.0461985	0.0347639	-0.114538	-0.800004	-0.196865	0.0807991	1.54e-05	-0.00351989	0.0732789	7.27278	1.66739	0.544338	0.411348	-0.754896	-1.89378	-1.62434	0.522827	0.00562612	-1.30345	1.09006	4.35e-09	0.10248	0.588934	0.682797	0.4543	0.0647852	0.111387	0.603696	0.995536	0.199143	0.28157	1.51e-08	0.999864	0.999674	0.996374	0.69869	0.122345	0.999844	0.849466	0.999971	0.776129	0.960692	4277.04	2.71e-63	7.8406	12.0412	-0.215971	-0.28955	-0.00168658	-4.00011	-0.00537838	0.0520803	0.0326576	-0.0568356	-0.0667994	6.95829	-1.79896	-1.36038	-0.543663	-2.4612	-0.571366	0.499259	0.0985246	-0.461034	-0.637434	1.51e-08	0.0790721	0.180827	0.589492	0.0179529	0.570738	0.620151	0.921975	0.647106	0.527235	1.97e-08	0.375922	0.371849	0.835434	0.10941	0.923285	0.999817	0.999988	0.834083	0.82017	3357.18	1.35e-58
4264	MSX2	4488_at	4488	2.95704	3.39411	0.0326683	0.0495447	-0.010791	0.0191201	-0.642082	-0.0569105	0.0781912	0.000160133	-0.00142361	-0.0141447	4.57997	0.520261	0.845653	-0.184968	0.182551	-2.20182	-0.680228	0.732931	0.0849406	-0.763682	-0.304804	3.76e-05	0.605468	0.402284	0.854097	0.855982	0.0329207	0.499894	0.467455	0.932691	0.449099	0.761941	5.94e-05	0.999864	0.999674	0.99979	0.940448	0.0740218	0.999844	0.783279	0.999021	0.858321	0.978442	1915.2	1.45e-55	5.34435	4.78953	-0.0420639	0.00920275	0.00148089	0.69178	0.00617674	-0.00218462	-0.0107981	0.000755533	-0.00156369	6.63313	-0.839712	0.10362	1.14404	1.02008	1.57259	-0.0501906	-0.0780729	0.0146879	-0.0357608	4.46e-08	0.405732	0.917954	0.25896	0.313415	0.123172	0.960204	0.938134	0.988349	0.971639	5.63e-08	0.67727	0.955211	0.620702	0.559881	0.876285	0.999817	0.999988	0.995172	0.992637	8954.93	1.03e-67
4265	ZNF786	136051_at	136051	NA	NA	NA	NA	NA	NA	NA	NA	NA	NA	NA	NA	NA	NA	NA	NA	NA	NA	NA	NA	NA	NA	NA	NA	NA	NA	NA	NA	NA	NA	NA	NA	NA	NA	NA	NA	NA	NA	NA	NA	NA	NA	NA	NA	NA	NA	NA	7.20326	6.24214	0.0738859	0.0289109	-0.000804422	1.47533	0.00107216	0.0341077	0.141853	0.00681151	0.0115678	6.80814	1.16159	0.256365	-0.489407	1.71327	0.214973	0.617118	0.80772	0.104284	0.208341	2.49e-08	0.251835	0.798896	0.627051	0.0938921	0.830808	0.540423	0.423715	0.917431	0.83595	3.19e-08	0.560773	0.883741	0.85331	0.282979	0.970417	0.999817	0.999988	0.968657	0.948485	10089.6	8e-69
4265	MT1A	4489_at	4489	8.07214	9.68444	0.112177	0.0696004	0.0602141	-0.539704	1.32066	0.166625	-0.254221	0.00728001	0.0110181	-0.123017	5.02945	0.687558	0.457209	0.39723	-1.98316	1.74297	0.766498	-0.917118	1.4862	2.27477	-1.02024	8.59e-06	0.49531	0.649751	0.693102	0.0535603	0.0882658	0.447439	0.364039	0.144299	0.0278056	0.313147	1.51e-05	0.999864	0.999674	0.996613	0.227871	0.155247	0.999844	0.720644	0.999021	0.69619	0.960692	2114.54	1.62e-56	NA	NA	NA	NA	NA	NA	NA	NA	NA	NA	NA	NA	NA	NA	NA	NA	NA	NA	NA	NA	NA	NA	NA	NA	NA	NA	NA	NA	NA	NA	NA	NA	NA	NA	NA	NA	NA	NA	NA	NA	NA	NA	NA
4266	MT1B	4490_at	4490	8.28881	8.53872	0.189738	0.0511177	0.0925177	-0.121864	0.0647593	-0.151	-0.0731973	0.00556293	0.0043261	0.0564563	7.24351	1.89963	0.54851	0.996963	-0.731457	0.139609	-1.13464	-0.43134	1.85506	1.45894	0.764818	4.8e-09	0.0639937	0.586091	0.324189	0.468346	0.889601	0.26262	0.66831	0.0702392	0.151626	0.448429	1.64e-08	0.999864	0.999674	0.988095	0.707566	0.921276	0.999844	0.880362	0.999021	0.759546	0.960692	5945.8	1.83e-66	NA	NA	NA	NA	NA	NA	NA	NA	NA	NA	NA	NA	NA	NA	NA	NA	NA	NA	NA	NA	NA	NA	NA	NA	NA	NA	NA	NA	NA	NA	NA	NA	NA	NA	NA	NA	NA	NA	NA	NA	NA	NA	NA
4267	MT1F	4494_at	4494	8.8901	11.6937	0.291008	0.0224384	0.0176608	-0.695085	0.839781	-0.129855	0.106193	0.0101702	0.00916385	0.090772	7.58606	2.22805	0.184125	0.145536	-3.19048	1.38447	-0.746182	0.47855	2.59351	2.36332	0.940381	1.52e-09	0.0309927	0.854754	0.884947	0.002608	0.173139	0.459493	0.634609	0.0128226	0.0225561	0.352114	5.82e-09	0.999864	0.999674	0.99979	0.0391246	0.262969	0.999844	0.864425	0.800339	0.69619	0.960692	4002.54	1.18e-62	10.5347	14.969	-0.0290227	-0.37066	0.0090021	-4.89917	-0.0163811	0.0914528	0.295973	-0.353458	0.0317892	6.01893	-0.168213	-1.21173	2.01912	-2.09745	-1.21088	0.61002	0.621307	-1.995	0.211075	3.48e-07	0.867207	0.232259	0.0497612	0.0418918	0.232581	0.545071	0.53769	0.0524292	0.83383	4.18e-07	0.941618	0.428036	0.345392	0.177309	0.878652	0.999817	0.999988	0.28355	0.947606	2937.22	2.35e-57
4268	COL26A1	136227_at	136227	NA	NA	NA	NA	NA	NA	NA	NA	NA	NA	NA	NA	NA	NA	NA	NA	NA	NA	NA	NA	NA	NA	NA	NA	NA	NA	NA	NA	NA	NA	NA	NA	NA	NA	NA	NA	NA	NA	NA	NA	NA	NA	NA	NA	NA	NA	NA	7.90594	9.7592	-0.0999586	-0.11576	-0.00455956	-1.54727	0.00246866	-0.0291422	-0.0306409	0.0619241	0.101033	11.6733	-1.72344	-1.12575	-3.04226	-1.97056	0.542841	-0.578261	-0.191342	1.03973	1.99561	6.8e-15	0.0920206	0.266538	0.00399971	0.0552592	0.590053	0.566116	0.849162	0.304298	0.0523604	2.39e-14	0.395131	0.464076	0.141074	0.20848	0.925621	0.999817	0.999988	0.594324	0.328896	14619.8	2.85e-72
4268	MT1G	4495_at	4495	8.835	10.6548	0.213146	-0.136965	-0.0543011	-0.652561	1.46941	-0.190668	0.516935	0.0118718	0.0135592	0.215086	4.19225	0.989777	-0.681664	-0.2714	-1.81669	1.46927	-0.664518	1.41289	1.83619	2.12089	1.35146	0.000129828	0.32765	0.498994	0.787342	0.0760237	0.148816	0.509798	0.164666	0.0730362	0.0395546	0.183398	0.000188646	0.999864	0.999674	0.99979	0.274201	0.232437	0.999844	0.536425	0.999021	0.699494	0.960692	1455.24	6.3e-53	10.9377	19.3431	-0.303765	-0.854138	0.00846577	-6.49583	-0.0136367	0.0283307	0.416708	-0.379231	0.327827	6.37057	-1.44207	-2.28709	1.55529	-2.27787	-0.82564	0.154786	0.716494	-1.75322	1.7829	1.07e-07	0.156555	0.0271929	0.127236	0.0277834	0.413583	0.877717	0.477574	0.0867184	0.0816895	1.33e-07	0.467547	0.134757	0.477313	0.140451	0.89403	0.999817	0.999988	0.346891	0.394788	2126.34	2.34e-54
4269	PRSS37	136242_at	136242	NA	NA	NA	NA	NA	NA	NA	NA	NA	NA	NA	NA	NA	NA	NA	NA	NA	NA	NA	NA	NA	NA	NA	NA	NA	NA	NA	NA	NA	NA	NA	NA	NA	NA	NA	NA	NA	NA	NA	NA	NA	NA	NA	NA	NA	NA	NA	6.6153	8.42207	-0.142891	-0.14613	-0.00299926	-1.1916	0.00503877	-0.0438281	-0.0647373	-0.0968914	0.0527433	8.20404	-2.00636	-1.15731	-1.62972	-1.2359	0.902327	-0.708243	-0.329224	-1.32487	0.848411	2.51e-10	0.051158	0.253557	0.110492	0.223232	0.371929	0.482631	0.743591	0.192238	0.400925	3.85e-10	0.341763	0.450492	0.453289	0.46552	0.887225	0.999817	0.999988	0.488051	0.748281	6789	3.86e-65
4269	MT1X	4501_at	4501	7.97999	13.3717	0.799683	0.295937	0.457297	-1.24985	1.11224	0.355771	0.142464	0.0152525	0.0123897	0.0568801	4.00017	2.82336	1.11982	1.73775	-2.64547	0.845557	0.942728	0.29605	1.79362	1.47345	0.271732	0.00023671	0.00709028	0.268817	0.0891919	0.0112424	0.402337	0.350925	0.768573	0.0796914	0.14769	0.787089	0.000330952	0.999864	0.999674	0.925582	0.0927038	0.509083	0.999844	0.921621	0.999021	0.757204	0.978442	687.979	9.6e-46	10.8702	18.9092	0.00559	-0.85515	0.0139921	-6.39621	-0.0250645	-0.00909649	0.809815	-0.49869	0.0262997	4.15907	0.0177227	-1.52921	1.7167	-1.49792	-1.01347	-0.0331908	0.9299	-1.53969	0.095522	0.000150498	0.985942	0.133564	0.0932568	0.141488	0.316525	0.973677	0.357634	0.130991	0.924346	0.000163343	0.995291	0.314357	0.423903	0.358588	0.886811	0.999817	0.999988	0.411364	0.978225	937.658	9.09e-47
4270	MT2A	4502_at	4502	11.4513	17.9858	0.424364	0.0515489	0.137272	-1.34007	0.936809	0.20791	-0.113026	0.0112177	0.0119138	0.0661257	9.907	2.75873	0.359161	0.960489	-5.22269	1.31135	1.01441	-0.432472	2.42893	2.60883	0.581663	8.12e-13	0.00839872	0.721178	0.342014	4.52e-06	0.196487	0.315888	0.667493	0.0192607	0.0123367	0.563737	7.66e-12	0.999864	0.999674	0.988095	0.00061286	0.289533	0.999844	0.880319	0.85914	0.69619	0.963103	4789.82	2.21e-64	12.777	21.508	-0.222221	-0.769016	0.00302963	-7.1479	-0.0173438	-0.0597197	0.358895	-0.333287	-0.0485752	10.4216	-1.55208	-3.0295	0.81887	-3.68769	-1.54493	-0.480034	0.907881	-2.2669	-0.388667	2.54e-13	0.128	0.004141	0.417393	0.000632923	0.12972	0.633646	0.36902	0.0285018	0.699447	6.27e-13	0.438818	0.0536596	0.739867	0.0162586	0.876285	0.999817	0.999988	0.225957	0.897725	6271.31	2.11e-64
4270	KLF14	136259_at	136259	NA	NA	NA	NA	NA	NA	NA	NA	NA	NA	NA	NA	NA	NA	NA	NA	NA	NA	NA	NA	NA	NA	NA	NA	NA	NA	NA	NA	NA	NA	NA	NA	NA	NA	NA	NA	NA	NA	NA	NA	NA	NA	NA	NA	NA	NA	NA	6.77199	7.70403	-0.0668881	-0.107434	-0.00155693	-0.279051	0.00362577	-0.0399035	-0.00868349	0.00489305	0.0573958	11.0746	-1.38597	-1.25561	-1.24845	-0.427105	0.958164	-0.951569	-0.0651676	0.0987344	1.36245	3.75e-14	0.17293	0.216063	0.218647	0.671442	0.343357	0.346654	0.948344	0.92181	0.180178	1.1e-13	0.484079	0.410422	0.583307	0.825059	0.886811	0.999817	0.999988	0.971022	0.545867	15490.7	8.26e-73
4271	MT3	4504_at	4504	12.5237	16.9546	0.0592003	-0.0160213	-0.00450269	-0.666193	-0.301036	-0.103395	0.128175	-0.000873419	-0.000548092	0.0139226	18.9988	0.782926	-0.227089	-0.0640928	-5.28196	-0.857259	-1.02628	0.997725	-0.384734	-0.244161	0.249144	6.11e-23	0.437829	0.821398	0.949184	3.7e-06	0.395909	0.310323	0.323823	0.702273	0.808232	0.8044	5.81e-20	0.999864	0.999674	0.99979	0.000519131	0.502436	0.999844	0.692899	0.999021	0.951972	0.978902	23683.9	8.95e-80	12.7982	17.9338	-0.105609	-0.461228	-0.00072023	-3.98785	0.0025987	0.0165573	-0.0581006	-0.102932	-0.162755	17.2004	-1.46003	-3.59652	-0.385326	-4.07237	0.458196	0.263436	-0.29092	-1.38578	-2.57769	7.55e-21	0.151576	0.000829009	0.701903	0.000196929	0.649127	0.793478	0.772516	0.172986	0.0134713	2.45e-19	0.463425	0.0259265	0.887078	0.00926253	0.936416	0.999817	0.999988	0.466921	0.178647	24633.7	4.01e-77
4271	SSMEM1	136263_at	136263	NA	NA	NA	NA	NA	NA	NA	NA	NA	NA	NA	NA	NA	NA	NA	NA	NA	NA	NA	NA	NA	NA	NA	NA	NA	NA	NA	NA	NA	NA	NA	NA	NA	NA	NA	NA	NA	NA	NA	NA	NA	NA	NA	NA	NA	NA	NA	5.48661	6.38194	-0.0322191	-0.0699928	-0.000930113	-0.677093	0.00364634	0.00615937	-0.0589712	-0.126614	-0.0763385	9.92044	-0.721915	-0.884573	-0.806501	-1.12065	1.042	0.158831	-0.478571	-2.76275	-1.95953	1.15e-12	0.474269	0.381325	0.424409	0.268681	0.303259	0.874549	0.634678	0.00841147	0.0565787	2.48e-12	0.72396	0.574294	0.743888	0.515551	0.885543	0.999817	0.999988	0.141732	0.33914	11890.7	2.38e-70
4272	C7orf57	136288_at	136288	NA	NA	NA	NA	NA	NA	NA	NA	NA	NA	NA	NA	NA	NA	NA	NA	NA	NA	NA	NA	NA	NA	NA	NA	NA	NA	NA	NA	NA	NA	NA	NA	NA	NA	NA	NA	NA	NA	NA	NA	NA	NA	NA	NA	NA	NA	NA	3.97947	4.19467	0.000766108	-0.0159447	-0.000591961	-0.111191	-0.00083184	0.00525383	0.0144268	-0.0111612	-0.0226905	14.3019	0.0376514	-0.441991	-1.12585	-0.403652	-0.521394	0.297162	0.2568	-0.53418	-1.27752	6.48e-18	0.970141	0.660719	0.266498	0.688477	0.604778	0.767779	0.798563	0.595978	0.208298	5.73e-17	0.987746	0.792785	0.626674	0.835323	0.92826	0.999817	0.999988	0.805448	0.578373	30091.3	5.52e-79
4272	MTAP	4507_at	4507	2.79915	2.26671	0.121786	-0.035588	0.0657229	0.0547834	0.215729	0.0188315	-0.0196864	-0.00186809	0.00101569	0.0816403	2.71522	1.72173	-0.539227	1.00006	0.464317	0.656708	0.199811	-0.163811	-0.879641	0.483678	1.56172	0.00940164	0.0920836	0.592426	0.322705	0.644691	0.51476	0.842541	0.870623	0.383793	0.630993	0.125458	0.0108552	0.999864	0.999674	0.988095	0.831028	0.614576	0.999844	0.958011	0.999021	0.909489	0.960692	1352.93	3.16e-52	4.98352	4.82883	0.00278686	-0.0119699	0.00117782	0.198733	0.00193899	0.0628881	0.0748256	-0.00157403	-0.00387465	10.5126	0.0874534	-0.211866	1.43033	0.460659	0.77602	2.2712	0.850443	-0.0481017	-0.139293	1.94e-13	0.930719	0.833217	0.159877	0.647374	0.442001	0.0282181	0.399808	0.961859	0.889871	4.91e-13	0.97034	0.904767	0.517679	0.811678	0.899922	0.999817	0.999988	0.985106	0.966969	19240.8	7.96e-75
4273	MTCP1	4515_at	4515	5.51846	4.94928	-0.0769067	-0.0744092	-0.0305714	0.227247	-1.13298	-0.149756	0.120315	0.0033371	-0.00068	0.0345498	5.93572	-1.08856	-1.1288	-0.465741	1.92834	-3.45309	-1.59089	1.00235	1.57325	-0.324208	0.661707	4.08e-07	0.282224	0.26505	0.643679	0.0602261	0.0012298	0.118735	0.321608	0.122765	0.747304	0.511581	9.08e-07	0.999864	0.999674	0.996374	0.24442	0.00791323	0.999844	0.692005	0.999021	0.937942	0.960692	5269.02	2.67e-65	5.41006	6.57777	-0.0389139	-0.0717032	-0.000588458	-1.1974	0.0012159	-0.0232638	-0.145489	-0.0847218	-0.0349075	11.4858	-0.979454	-1.01794	-0.57318	-2.22622	0.390312	-0.673885	-1.3263	-2.07663	-1.00654	1.16e-14	0.332855	0.314419	0.56952	0.0313118	0.69824	0.504005	0.191768	0.0438694	0.319806	3.83e-14	0.62152	0.511435	0.824875	0.150176	0.945901	0.999817	0.999988	0.263268	0.68543	14588.4	2.98e-72
4274	SVOPL	136306_at	136306	NA	NA	NA	NA	NA	NA	NA	NA	NA	NA	NA	NA	NA	NA	NA	NA	NA	NA	NA	NA	NA	NA	NA	NA	NA	NA	NA	NA	NA	NA	NA	NA	NA	NA	NA	NA	NA	NA	NA	NA	NA	NA	NA	NA	NA	NA	NA	5.22285	4.94269	-0.0309172	-0.0662219	0.00132609	0.923067	0.00967287	0.0512571	-0.0176954	0.0326316	0.0813994	8.5031	-0.766672	-0.926227	1.27256	1.69079	3.05914	1.46281	-0.158929	0.78801	2.31241	9.59e-11	0.447481	0.359517	0.210038	0.0981416	0.00381963	0.150818	0.874472	0.43503	0.0256268	1.55e-10	0.706	0.553402	0.576653	0.289715	0.876285	0.999817	0.999988	0.696786	0.238138	13197.6	2.55e-71
4274	MTF1	4520_at	4520	6.11643	5.59945	0.0187318	0.0784599	0.0736551	0.058907	0.125669	-0.0609254	0.189073	0.000317686	0.000148828	-0.0491829	4.90766	0.193761	0.869828	0.820029	0.365301	0.279904	-0.472989	1.15114	0.109452	0.0518558	-0.688386	1.29e-05	0.847247	0.389076	0.416583	0.716622	0.780852	0.638539	0.255842	0.913337	0.958876	0.494793	2.19e-05	0.999864	0.999674	0.988095	0.871561	0.83788	0.999844	0.63878	0.999021	0.987281	0.960692	3455.65	3.06e-61	8.04529	8.46916	0.00849087	-0.0544265	0.000446473	-0.296303	0.00151615	0.0496264	0.0696017	-0.00505407	0.011981	19.261	0.278346	-1.00635	0.566402	-0.717491	0.633886	1.87228	0.826392	-0.161347	0.449946	1.02e-22	0.782086	0.319897	0.574077	0.476966	0.529526	0.0680039	0.413161	0.872579	0.655018	9.52e-21	0.900562	0.51602	0.827951	0.697301	0.915952	0.999817	0.999988	0.949775	0.881263	54722.2	1.51e-84
4275	LRGUK	136332_at	136332	NA	NA	NA	NA	NA	NA	NA	NA	NA	NA	NA	NA	NA	NA	NA	NA	NA	NA	NA	NA	NA	NA	NA	NA	NA	NA	NA	NA	NA	NA	NA	NA	NA	NA	NA	NA	NA	NA	NA	NA	NA	NA	NA	NA	NA	NA	NA	6.1842	6.42598	-0.0803202	-0.138665	-0.000696789	1.30719	0.00656873	-0.0529244	0.100416	-0.0743178	0.0707052	7.16628	-1.29114	-1.25725	-0.433458	1.55216	1.34669	-0.979108	0.584636	-1.16339	1.30207	7.55e-09	0.203578	0.215474	0.666857	0.127981	0.185164	0.333024	0.561859	0.251109	0.199849	1.01e-08	0.515497	0.409951	0.872477	0.336982	0.876285	0.999817	0.999988	0.551533	0.568034	7775.78	2.11e-66
4275	NUDT1	4521_at	4521	6.25448	4.52421	0.02801	-0.0222272	-0.0547997	0.342383	-0.470422	0.0357894	0.331706	0.00101048	-0.0010701	-0.0829171	5.2917	0.386655	-0.328848	-0.814194	2.83348	-1.39828	0.370793	2.69509	0.464599	-0.497574	-1.54877	3.58e-06	0.70086	0.743818	0.419882	0.00690344	0.16898	0.712556	0.00990225	0.644491	0.621241	0.128542	6.72e-06	0.999864	0.999674	0.988095	0.068641	0.25798	0.999844	0.186676	0.999021	0.908029	0.960692	6437.07	3.15e-67	6.77989	7.70938	-0.016106	-0.154727	-0.00046126	0.0631858	0.00653728	0.0402412	-0.0464475	-0.00336348	-0.0534328	7.83728	-0.236009	-1.27883	-0.261567	0.0683924	1.22172	0.678636	-0.246511	-0.0479971	-0.896982	8.28e-10	0.814551	0.207841	0.794909	0.945792	0.228493	0.501018	0.806464	0.961942	0.374742	1.2e-09	0.916387	0.400541	0.926196	0.97536	0.877264	0.999817	0.999988	0.985106	0.727659	7765.25	2.18e-66
4276	ASB10	136371_at	136371	NA	NA	NA	NA	NA	NA	NA	NA	NA	NA	NA	NA	NA	NA	NA	NA	NA	NA	NA	NA	NA	NA	NA	NA	NA	NA	NA	NA	NA	NA	NA	NA	NA	NA	NA	NA	NA	NA	NA	NA	NA	NA	NA	NA	NA	NA	NA	6.35632	6.9632	-0.0456382	-0.0828416	-0.00068589	-0.217426	0.00459776	0.0178723	0.0225757	0.0912007	0.0985419	13.0676	-1.23455	-1.26397	-0.718012	-0.434449	1.58622	0.556401	0.221185	2.4025	3.05377	1.53e-16	0.223727	0.213077	0.476648	0.666143	0.120045	0.580832	0.825999	0.0206899	0.00387606	8.64e-16	0.536004	0.407012	0.775254	0.821438	0.876285	0.999817	0.999988	0.200828	0.0923726	23260.6	1.37e-76
4276	MTHFD1	4522_at	4522	7.67659	8.14178	-0.00731895	0.0657117	0.0693902	-0.183449	0.908709	-0.105643	-0.317578	-0.00189121	-0.000532974	0.0459919	8.09406	-0.0858724	0.826318	0.87628	-1.29038	2.29576	-0.93028	-2.19314	-0.739068	-0.210638	0.73016	2.78e-10	0.931954	0.413045	0.385597	0.203603	0.0264713	0.35726	0.0335821	0.463758	0.834134	0.46913	1.3e-09	0.999864	0.999674	0.988095	0.462666	0.0625984	0.999844	0.296347	0.999021	0.958956	0.960692	7004.49	4.84e-68	8.93403	8.94731	-0.0336527	0.0179127	0.000515878	-0.375415	-0.0002447	0.0703099	0.0290714	0.0939756	0.00866398	11.2111	-0.607813	0.182481	0.360573	-0.500851	-0.0563662	1.46148	0.190173	1.65291	0.179268	2.53e-14	0.546521	0.856066	0.720191	0.61904	0.955312	0.151182	0.850072	0.10566	0.858573	7.74e-14	0.767874	0.917288	0.895848	0.793251	0.991827	0.999817	0.999988	0.374966	0.956369	20484.2	2.08e-75
4277	MTHFR	4524_at	4524	6.21885	5.81112	-0.000819995	-0.0784835	0.0386693	0.154265	-0.659757	-0.125002	0.0126722	0.0014608	-0.00252439	0.052127	8.3429	-0.0138939	-1.42526	0.705215	1.56704	-2.4071	-1.58964	0.126379	0.824413	-1.44077	1.19511	1.22e-10	0.988977	0.16108	0.484362	0.12421	0.0203054	0.119017	0.900003	0.414115	0.156669	0.238392	6.3e-10	0.999864	0.999674	0.988095	0.355937	0.0513699	0.999844	0.966594	0.999021	0.759953	0.960692	9586	4.61e-71	7.34792	9.51059	-0.060785	-0.173761	-0.00170344	-1.85207	0.0024374	0.0169897	-0.0526561	0.0245291	0.0470683	17.6878	-1.62951	-2.62737	-1.7672	-3.66748	0.833345	0.524172	-0.511262	0.640366	1.44552	2.63e-21	0.110537	0.011892	0.0843191	0.000672114	0.409273	0.602861	0.611793	0.525345	0.155587	1.09e-19	0.41496	0.088955	0.408187	0.0167798	0.893921	0.999817	0.999988	0.759716	0.513456	30529.5	4.05e-79
4278	MTIF2	4528_at	4528	4.89598	4.47193	-0.0227058	0.00808662	0.122151	0.00299352	0.348402	-0.104809	0.164024	0.00244969	-0.00218869	0.105065	5.05098	-0.302675	0.115533	1.75257	0.0239231	1.00004	-1.04858	1.28693	1.08765	-0.982761	1.89509	8e-06	0.763552	0.908544	0.0865842	0.981021	0.322716	0.300049	0.204792	0.282622	0.331054	0.0646077	1.41e-05	0.999864	0.999674	0.925582	0.992142	0.427107	0.999844	0.587947	0.999021	0.820626	0.960692	3678.04	7.68e-62	8.88258	6.99273	0.155669	0.245876	0.00154066	0.245843	-0.0046766	0.0749096	0.0752449	0.0605174	0.0494445	8.32431	2.67116	2.37968	1.02305	0.311604	-1.02344	1.47931	0.467635	1.01126	0.971961	1.7e-10	0.0106429	0.0218519	0.312025	0.756853	0.311845	0.146374	0.642416	0.317572	0.336526	2.67e-10	0.266367	0.119962	0.666635	0.874976	0.886811	0.999817	0.999988	0.604986	0.698563	18277	2.39e-74
4279	MTM1	4534_at	4534	4.13374	3.8844	0.106253	0.178317	0.0631772	0.0672655	-0.377824	-0.002948	0.270715	0.00190516	-0.00207522	0.0630401	5.48278	1.77002	3.18367	1.13275	0.671776	-1.35525	-0.0368578	2.65434	1.05708	-1.16446	1.42096	1.89e-06	0.0835956	0.00265836	0.263403	0.505209	0.182197	0.970764	0.0109913	0.296199	0.250461	0.162318	3.71e-06	0.999864	0.999674	0.988095	0.735076	0.273183	0.999844	0.194351	0.999021	0.786972	0.960692	4095.25	7.1e-63	5.85058	6.96594	0.0229358	-0.0803787	0.0033001	-1.45669	-0.00808876	-0.0238508	0.124429	-0.0283152	-0.0370519	6.66646	0.316391	-0.625401	1.76171	-1.48431	-1.42308	-0.37865	0.621676	-0.380378	-0.58554	3.99e-08	0.753242	0.535026	0.085254	0.145048	0.161957	0.706818	0.53745	0.705544	0.561257	5.05e-08	0.884974	0.701663	0.40995	0.363502	0.876285	0.999817	0.999988	0.866955	0.837288	5126.45	1.57e-62
4279	PRSS58	136541_at	136541	NA	NA	NA	NA	NA	NA	NA	NA	NA	NA	NA	NA	NA	NA	NA	NA	NA	NA	NA	NA	NA	NA	NA	NA	NA	NA	NA	NA	NA	NA	NA	NA	NA	NA	NA	NA	NA	NA	NA	NA	NA	NA	NA	NA	NA	NA	NA	6.57735	7.15418	-0.0113847	-0.0260191	-0.00016959	-0.604281	-0.00243063	-0.0729081	-0.0824757	-0.0706889	-0.0397664	8.82613	-0.202454	-0.260978	-0.116708	-0.793766	-0.551264	-1.49213	-0.531208	-1.22417	-0.810133	3.42e-11	0.840521	0.79536	0.907637	0.431707	0.584317	0.142993	0.598018	0.227578	0.422341	5.87e-11	0.929746	0.881454	0.967369	0.661052	0.925411	0.999817	0.999988	0.526986	0.76382	10763	2.01e-69
4280	MYO1F	4542_at	4542	6.95611	7.45231	-0.0161388	-0.0291727	-0.00877718	0.0652136	-0.919201	-0.0253678	0.0971328	-0.000562068	-0.00396715	0.0199784	10.5932	-0.270748	-0.524529	-0.158486	0.655889	-3.32048	-0.319406	0.959114	-0.314068	-2.2418	0.453509	9.88e-14	0.78784	0.602521	0.874793	0.515283	0.00180394	0.750918	0.342699	0.754942	0.0300222	0.652392	1.27e-12	0.999864	0.999674	0.99979	0.744048	0.0099943	0.999844	0.707021	0.999021	0.69619	0.971056	11756.9	4.98e-73	7.5539	10.1843	-0.026839	-0.216127	0.00103151	-2.21755	-0.0138786	-0.142979	-0.165225	-0.0356003	0.057853	9.86455	-0.37472	-1.70199	0.557326	-2.28697	-2.47127	-2.29741	-0.835504	-0.484037	0.92534	1.36e-12	0.709718	0.0960054	0.580206	0.0272002	0.0175179	0.0265444	0.40807	0.630825	0.359973	2.9e-12	0.862205	0.263471	0.831156	0.138767	0.876285	0.999817	0.999988	0.825936	0.716902	8753.41	1.68e-67
4281	MTNR1B	4544_at	4544	5.95429	5.23693	0.0527772	-0.0733129	0.0854285	0.293392	-1.38621	-0.0536988	0.0851784	0.0029837	-0.00454518	0.0577919	5.42845	0.645659	-0.961252	1.12486	2.1518	-3.65158	-0.493048	0.613333	1.21577	-1.87298	0.956656	2.27e-06	0.521825	0.341635	0.266695	0.0368934	0.000684421	0.62441	0.542787	0.230501	0.0676686	0.343924	4.4e-06	0.999864	0.999674	0.988095	0.183709	0.00567101	0.999844	0.819334	0.999021	0.72031	0.960692	4582.63	5.88e-64	6.9732	7.61824	-0.0677685	-0.0496079	-0.000823938	-0.734436	0.00728747	0.0448424	-0.0173272	0.119416	0.102376	10.1655	-1.30346	-0.538178	-0.61328	-1.04344	1.78764	0.992618	-0.120706	2.23674	2.25581	5.47e-13	0.199381	0.59324	0.542934	0.302596	0.0809099	0.32647	0.904488	0.0305624	0.0292449	1.26e-12	0.510563	0.745999	0.811535	0.550363	0.876285	0.999817	0.999988	0.231365	0.25336	14154	5.7e-72
4281	MPLKIP	136647_at	136647	NA	NA	NA	NA	NA	NA	NA	NA	NA	NA	NA	NA	NA	NA	NA	NA	NA	NA	NA	NA	NA	NA	NA	NA	NA	NA	NA	NA	NA	NA	NA	NA	NA	NA	NA	NA	NA	NA	NA	NA	NA	NA	NA	NA	NA	NA	NA	7.80933	7.676	-0.00675993	0.0495032	0.00217503	-0.688519	-0.000903263	0.0367074	0.252763	0.0713717	-0.000846044	9.10933	-0.115635	0.477624	1.43982	-0.869981	-0.197059	0.722645	1.566	1.18893	-0.0165796	1.4e-11	0.908482	0.635346	0.157188	0.38916	0.844714	0.473825	0.124706	0.241015	0.986849	2.54e-11	0.960063	0.774814	0.514987	0.626324	0.972164	0.999817	0.999988	0.54094	0.99598	14040.1	6.78e-72
4282	MTTP	4547_at	4547	2.67749	1.48811	0.0826345	0.109886	-0.00423098	0.190403	-0.0604038	0.239455	0.158867	-0.000264295	0.000460507	-0.0395523	2.13931	1.40203	1.9982	-0.0772639	1.93673	-0.220677	3.04921	1.58649	-0.149357	0.263182	-0.908027	0.0379498	0.167864	0.0518465	0.938761	0.059163	0.826357	0.0038607	0.119729	0.881949	0.793628	0.368769	0.0412546	0.999864	0.999674	0.99979	0.241136	0.87323	0.999844	0.476188	0.999021	0.947849	0.960692	1783.19	7.04e-55	5.15637	6.54555	-0.0658414	-0.110949	-0.00123551	-1.03425	-0.00150111	-0.0132278	-0.133524	-0.0726304	0.0260437	9.73681	-1.41177	-1.34182	-1.0252	-1.63809	-0.4105	-0.326422	-1.03695	-1.51659	0.63974	2.01e-12	0.16524	0.186723	0.311025	0.108728	0.683485	0.745695	0.305577	0.136715	0.525748	4.16e-12	0.477168	0.37815	0.665798	0.307234	0.943453	0.999817	0.999988	0.419264	0.819293	9617.7	2.23e-68
4283	MTR	4548_at	4548	4.65405	4.83508	-0.0154635	-0.02886	-0.0569229	0.0518006	-0.560337	0.0698058	-0.00599522	-1.55e-05	-0.000910198	0.0202907	6.4209	-0.242358	-0.484781	-0.960235	0.486724	-1.89102	0.821125	-0.0553052	-0.00806788	-0.48052	0.430307	7.83e-08	0.80962	0.630216	0.342141	0.628849	0.065162	0.415965	0.956144	0.993599	0.633219	0.669055	2.02e-07	0.999864	0.999674	0.988095	0.82179	0.122921	0.999844	0.986013	0.999971	0.910325	0.971056	4593.42	5.58e-64	7.97155	7.74897	-0.0485737	0.109201	0.0015853	-0.952813	-0.00196735	-0.0454037	-0.0905513	0.00456747	-0.0711052	6.65298	-0.601131	0.762256	0.759235	-0.871009	-0.310517	-0.646672	-0.405878	0.0550463	-1.0081	4.17e-08	0.550921	0.450084	0.45187	0.388604	0.757674	0.521294	0.686853	0.956357	0.319067	5.28e-08	0.769978	0.632815	0.761397	0.625801	0.957448	0.999817	0.999988	0.982926	0.684879	7656.88	2.94e-66
4283	SSC4D	136853_at	136853	NA	NA	NA	NA	NA	NA	NA	NA	NA	NA	NA	NA	NA	NA	NA	NA	NA	NA	NA	NA	NA	NA	NA	NA	NA	NA	NA	NA	NA	NA	NA	NA	NA	NA	NA	NA	NA	NA	NA	NA	NA	NA	NA	NA	NA	NA	NA	7.69557	11.7153	-0.139786	-0.293224	-0.00385698	-3.56996	0.00201484	0.0799327	-0.0181261	-0.0683591	-0.00486145	8.36287	-1.43834	-1.70178	-1.53583	-2.71337	0.264407	0.94656	-0.0675515	-0.684982	-0.0573058	1.5e-10	0.157604	0.0960441	0.131935	0.00955418	0.792734	0.349172	0.946457	0.497045	0.954568	2.37e-10	0.468957	0.263471	0.483991	0.0765459	0.964398	0.999817	0.999988	0.741953	0.988043	4934.58	3.56e-62
4284	MTRR	4552_at	4552	3.80549	4.14566	-0.125248	0.179611	-0.0785554	-0.185468	0.923901	0.124232	0.0268308	-1.41e-05	0.00298124	-0.108887	3.47719	-1.23983	1.90557	-0.836968	-1.10067	1.96931	0.922979	0.156328	-0.00464088	0.994064	-1.45848	0.00114623	0.221556	0.0631981	0.407096	0.276974	0.055181	0.36101	0.876484	0.996318	0.325582	0.15175	0.00146926	0.999864	0.999674	0.988095	0.543088	0.108472	0.999844	0.959397	0.999971	0.816834	0.960692	1226.43	2.77e-51	8.80087	7.20043	0.0685507	0.0885534	0.0044511	1.1553	0.00201702	0.0449985	-0.0685383	0.100706	0.0985001	7.98581	1.09589	0.798487	2.75372	1.36426	0.411246	0.827904	-0.396846	1.56782	1.80396	5.1e-10	0.279249	0.428993	0.00861054	0.17961	0.682942	0.412314	0.693451	0.124281	0.0782721	7.56e-10	0.582054	0.615188	0.182034	0.412041	0.943453	0.999817	0.999988	0.401466	0.387133	15573.9	7.36e-73
4284	C7orf31	136895_at	136895	NA	NA	NA	NA	NA	NA	NA	NA	NA	NA	NA	NA	NA	NA	NA	NA	NA	NA	NA	NA	NA	NA	NA	NA	NA	NA	NA	NA	NA	NA	NA	NA	NA	NA	NA	NA	NA	NA	NA	NA	NA	NA	NA	NA	NA	NA	NA	5.12011	6.29057	-0.036972	-0.12555	-6.87e-05	-0.641303	-0.00142198	-0.0447924	0.00807662	0.0106378	0.0222357	10.5025	-0.889758	-1.7042	-0.0640168	-1.14001	-0.436444	-1.24059	0.0703982	0.249307	0.613034	2e-13	0.378565	0.0955875	0.949255	0.260615	0.664707	0.221508	0.944204	0.804315	0.543095	5.04e-13	0.656993	0.262978	0.982776	0.506757	0.940729	0.999817	0.999988	0.917536	0.828961	11945.2	2.16e-70
4285	MUC1	4582_at	4582	6.64735	7.01592	0.0201094	0.00960973	0.0727596	0.0993754	-1.27379	-0.00262285	0.131354	0.00240171	-0.00288254	0.0322393	7.9721	0.269677	0.13812	1.05021	0.798956	-3.67823	-0.026399	1.03681	1.07277	-1.30211	0.585009	4.17e-10	0.788659	0.89077	0.299308	0.428572	0.000631947	0.979057	0.305443	0.289173	0.199599	0.561505	1.86e-09	0.999864	0.999674	0.988095	0.678922	0.00540307	0.999844	0.679346	0.999021	0.776129	0.962543	6861.35	7.65e-68	7.48784	10.1971	-0.089474	-0.276731	-0.00189629	-1.54631	0.00556843	-0.000288569	0.0322639	-0.0748632	-0.0368208	15.2319	-1.92649	-3.36074	-1.58006	-2.45931	1.52911	-0.00715065	0.251606	-1.56973	-0.908237	6.73e-19	0.0606943	0.0016434	0.121451	0.0180356	0.133588	0.994328	0.802549	0.123837	0.368834	8.93e-18	0.353097	0.0344221	0.467969	0.109588	0.876285	0.999965	0.999988	0.401021	0.722751	20451.2	2.15e-75
4286	MUC2	4583_at	4583	5.87731	6.30611	0.0882865	-0.0406994	0.0940495	0.161793	-1.72978	-0.0654021	0.217553	-5.87e-05	-0.00274645	0.101085	5.42653	0.896629	-0.443003	1.02805	0.985093	-3.78273	-0.498514	1.30045	-0.019843	-0.939541	1.38911	2.28e-06	0.374756	0.659916	0.309497	0.32992	0.000461144	0.620584	0.200161	0.984258	0.35254	0.171733	4.42e-06	0.999864	0.999674	0.988095	0.593045	0.00463762	0.999844	0.583161	0.999587	0.824188	0.960692	3077.47	3.99e-60	7.78607	9.2404	-0.0503836	-0.175703	-0.00199945	-0.396252	0.00256236	-0.0243372	0.100214	-0.0126049	0.050158	14.264	-1.12108	-2.20511	-1.72168	-0.651276	0.727146	-0.623222	0.807618	-0.273131	1.27856	7.12e-18	0.2685	0.0328642	0.0923427	0.518347	0.471092	0.536443	0.423773	0.786065	0.207936	6.21e-17	0.573824	0.147798	0.422273	0.725842	0.904364	0.999817	0.999988	0.908522	0.578017	23613.1	9.92e-77
4286	ASZ1	136991_at	136991	NA	NA	NA	NA	NA	NA	NA	NA	NA	NA	NA	NA	NA	NA	NA	NA	NA	NA	NA	NA	NA	NA	NA	NA	NA	NA	NA	NA	NA	NA	NA	NA	NA	NA	NA	NA	NA	NA	NA	NA	NA	NA	NA	NA	NA	NA	NA	4.12814	4.16804	0.010855	0.0169532	7.07e-05	-0.291006	0.000837844	-0.013243	0.00737649	-0.0378581	-0.00284137	10.2564	0.385025	0.33917	0.0970034	-0.762445	0.379016	-0.540595	0.0947638	-1.30768	-0.115458	4.16e-13	0.702124	0.736139	0.923176	0.449973	0.706548	0.591587	0.924944	0.197955	0.908622	9.83e-13	0.858867	0.842634	0.97281	0.6755	0.947788	0.999817	0.999988	0.494181	0.973447	16867.2	1.33e-73
4287	MUC3A	4584_at	4584	7.38155	6.63205	0.00398259	0.0295058	0.0851562	0.32818	-1.64013	-0.138378	0.136206	0.00101156	-0.0020649	0.151028	5.65507	0.0400787	0.31824	0.922369	1.97997	-3.55404	-1.04516	0.80678	0.339062	-0.699958	2.05655	1.06e-06	0.96821	0.751796	0.361325	0.0539299	0.000914489	0.301609	0.424097	0.736163	0.487608	0.0456395	2.17e-06	0.999864	0.999674	0.988095	0.228488	0.00662749	0.999844	0.761312	0.999021	0.873204	0.960692	4765.24	2.47e-64	7.76083	10.549	-0.115105	-0.284103	-0.00237329	-1.64819	0.0062766	0.00897258	-0.0413252	0.0375428	0.0680283	12.5816	-1.97885	-2.75487	-1.57894	-2.09302	1.37619	0.177526	-0.257315	0.628536	1.33981	5.58e-16	0.0542845	0.00858492	0.121707	0.0423058	0.175916	0.859932	0.798167	0.53299	0.187372	2.66e-15	0.344129	0.0755017	0.468204	0.178285	0.876285	0.999817	0.999988	0.764484	0.554246	14006.9	7.13e-72
4288	MUC4	4585_at	4585	4.01947	3.92562	0.0926906	-0.0202782	0.0082765	0.143385	-1.01151	0.0563671	0.0708498	0.00285196	-0.00317033	-0.0574682	4.89499	1.36407	-0.319839	0.131096	1.26504	-3.20529	0.622579	0.613692	1.39793	-1.57156	-1.14436	1.34e-05	0.179424	0.750591	0.896292	0.21246	0.00250169	0.536748	0.542553	0.169084	0.123157	0.258612	2.28e-05	0.999864	0.999674	0.99979	0.472618	0.0122695	0.999844	0.819334	0.999021	0.742736	0.960692	3022.65	5.93e-60	4.98449	5.53278	-0.0417469	-0.0588044	-0.00065213	-0.265526	0.0010799	-0.00195742	0.028228	0.0348075	0.0361152	13.4771	-1.4658	-1.16457	-0.886092	-0.688659	0.483581	-0.0790966	0.358973	1.19016	1.45269	5.25e-17	0.150006	0.250638	0.380515	0.494751	0.631146	0.937324	0.721378	0.240536	0.153595	3.43e-16	0.462197	0.447385	0.714714	0.710493	0.934301	0.999817	0.999988	0.540578	0.51045	24096.9	6.42e-77
4288	CLDN23	137075_at	137075	NA	NA	NA	NA	NA	NA	NA	NA	NA	NA	NA	NA	NA	NA	NA	NA	NA	NA	NA	NA	NA	NA	NA	NA	NA	NA	NA	NA	NA	NA	NA	NA	NA	NA	NA	NA	NA	NA	NA	NA	NA	NA	NA	NA	NA	NA	NA	4.40098	5.1273	-0.0219314	-0.0335109	-0.000411795	-0.841306	-0.00226274	-0.00270081	0.00267161	-0.0248143	-0.0312097	14.7764	-0.911047	-0.785177	-0.66199	-2.58152	-1.19879	-0.12912	0.0401958	-1.00383	-1.48525	2.02e-18	0.367369	0.436671	0.511523	0.013343	0.237198	0.897867	0.968124	0.321096	0.144801	2.2e-17	0.648923	0.621659	0.794272	0.0917787	0.878652	0.999817	0.999988	0.607669	0.497916	26294.7	9.91e-78
4289	MUC5AC	4586_at	4586	8.70713	7.43881	-0.0169073	-0.0594954	0.0553615	0.243751	-0.25491	-0.122482	-0.0431007	3.39e-05	-0.00117451	0.0312299	8.17578	-0.21931	-0.827116	0.772914	1.89552	-0.711979	-1.1924	-0.329062	0.0146257	-0.513174	0.548133	2.12e-10	0.827415	0.412597	0.443671	0.0645495	0.480205	0.239442	0.743657	0.988396	0.610376	0.586348	1.02e-09	0.999864	0.999674	0.988095	0.252633	0.582444	0.999844	0.90999	0.999781	0.903921	0.967122	11012.1	2.13e-72	6.99288	9.04114	-0.139656	-0.224974	-0.000851807	-0.998169	0.00145683	-0.0129913	-0.0938213	-0.0206192	0.070594	15.6546	-3.48557	-3.16704	-0.822717	-1.8402	0.463721	-0.373158	-0.848101	-0.501152	2.01844	2.48e-19	0.00114685	0.0028372	0.415225	0.0726737	0.645196	0.710871	0.401096	0.61883	0.0498344	4e-18	0.266367	0.043677	0.73875	0.245477	0.936416	0.999817	0.999988	0.818747	0.321351	23966.4	7.22e-77
4290	MUC6	4588_at	4588	6.34801	7.92416	-0.0343514	-0.0585515	-0.0132667	-0.0297584	-1.61812	-0.122432	0.116232	-0.000112022	-0.0016127	0.0742328	8.00094	-0.409346	-0.747796	-0.170157	-0.212595	-4.15195	-1.09498	0.81523	-0.044462	-0.647326	1.19694	3.79e-10	0.684255	0.458528	0.86566	0.832616	0.000147389	0.279432	0.419295	0.964736	0.520756	0.237685	1.71e-09	0.999864	0.999674	0.99979	0.930925	0.00265891	0.999844	0.758508	0.999021	0.880368	0.960692	4941.51	1.11e-64	6.40156	8.82557	-0.129343	-0.196881	-0.00169906	-1.93829	0.00301577	-0.0285172	-0.0758338	-0.0213311	0.0120833	11.4219	-2.41287	-2.07158	-1.22658	-2.67089	0.717503	-0.612241	-0.512373	-0.387514	0.258232	1.39e-14	0.0201804	0.0443609	0.226682	0.0106502	0.476958	0.543615	0.611022	0.700294	0.797465	4.51e-14	0.281344	0.172626	0.590636	0.0808547	0.904908	0.999817	0.999988	0.864434	0.93541	11221.3	8.22e-70
4290	CCDC26	137196_at	137196	NA	NA	NA	NA	NA	NA	NA	NA	NA	NA	NA	NA	NA	NA	NA	NA	NA	NA	NA	NA	NA	NA	NA	NA	NA	NA	NA	NA	NA	NA	NA	NA	NA	NA	NA	NA	NA	NA	NA	NA	NA	NA	NA	NA	NA	NA	NA	4.71278	5.19454	-0.00642998	-0.0129058	-0.000475618	-0.690797	0.00281064	-0.0357998	-0.0410078	-0.0444133	-0.0172484	10.1478	-0.181063	-0.204979	-0.518291	-1.43687	1.00939	-1.16018	-0.418234	-1.21791	-0.556419	5.76e-13	0.857172	0.838559	0.606922	0.158019	0.318454	0.2524	0.677866	0.229922	0.58082	1.33e-12	0.937761	0.907721	0.844619	0.382173	0.886811	0.999817	0.999988	0.529529	0.846452	13855.6	9e-72
4291	MUC7	4589_at	4589	3.30627	4.22794	0.0164056	-0.0614005	-0.0279081	-0.0727497	-0.630436	-0.0899401	0.279608	0.00105294	-0.000827416	0.0984174	4.83303	0.22133	-0.88781	-0.405246	-0.588406	-1.83141	-0.910686	2.22028	0.473141	-0.376008	1.7966	1.64e-05	0.825851	0.379431	0.687244	0.559243	0.0737584	0.367382	0.0315533	0.638432	0.708703	0.0792085	2.75e-05	0.999864	0.999674	0.996374	0.774427	0.135026	0.999844	0.290602	0.999021	0.928056	0.960692	1718.99	1.58e-54	4.7687	5.82681	-0.0183842	-0.102935	-0.00162114	-0.547977	0.00315445	0.0124148	0.0172942	-0.131539	-0.0100741	11.339	-0.515685	-1.62859	-1.75978	-1.1354	1.12849	0.40078	0.175701	-3.59319	-0.32373	1.75e-14	0.608726	0.110734	0.0855856	0.262519	0.265392	0.690574	0.861357	0.000837182	0.747718	5.57e-14	0.804674	0.282893	0.410331	0.508504	0.878827	0.999817	0.999988	0.0535171	0.917925	14078.4	6.39e-72
4291	ZNF572	137209_at	137209	NA	NA	NA	NA	NA	NA	NA	NA	NA	NA	NA	NA	NA	NA	NA	NA	NA	NA	NA	NA	NA	NA	NA	NA	NA	NA	NA	NA	NA	NA	NA	NA	NA	NA	NA	NA	NA	NA	NA	NA	NA	NA	NA	NA	NA	NA	NA	5.07043	4.2606	0.0194434	0.0374645	0.00119948	0.901313	0.00272095	-0.026611	0.015612	-0.0369373	0.0110688	6.06977	0.399273	0.433935	0.953207	1.36716	0.712611	-0.628903	0.116115	-0.738664	0.260394	2.93e-07	0.691676	0.666514	0.345833	0.178706	0.47995	0.532752	0.908104	0.464139	0.795808	3.54e-07	0.853335	0.797037	0.690719	0.410701	0.905981	0.999817	0.999988	0.719169	0.935097	8529.37	2.92e-67
4292	TRIM37	4591_at	4591	9.50958	5.57044	-0.0816531	-0.0551135	0.0427451	0.365555	2.02835	0.122384	-0.551202	-0.00122322	0.00420394	-0.0988455	4.21752	-0.729624	-0.527817	0.411105	1.95829	3.90269	0.820764	-2.89899	-0.364059	1.26534	-1.19513	0.000119875	0.469455	0.600256	0.682974	0.056501	0.000319765	0.416169	0.00580018	0.717543	0.212354	0.238386	0.000175043	0.999864	0.999674	0.996374	0.234193	0.00386748	0.999844	0.150794	0.999021	0.776129	0.960692	6236.91	6.34e-67	9.43142	6.42632	0.093369	0.285834	0.00268398	1.75043	0.00164203	0.0193537	0.173089	0.0646034	0.0348585	7.9356	1.66194	2.86968	1.84879	2.30146	0.37276	0.396462	1.11587	1.11983	0.710814	6.01e-10	0.103827	0.00635714	0.0713971	0.0262936	0.711165	0.693733	0.270697	0.269025	0.481052	8.83e-10	0.407838	0.0653374	0.388857	0.136113	0.949292	0.999817	0.999988	0.56774	0.796049	22172.6	3.82e-76
4293	GOT1L1	137362_at	137362	NA	NA	NA	NA	NA	NA	NA	NA	NA	NA	NA	NA	NA	NA	NA	NA	NA	NA	NA	NA	NA	NA	NA	NA	NA	NA	NA	NA	NA	NA	NA	NA	NA	NA	NA	NA	NA	NA	NA	NA	NA	NA	NA	NA	NA	NA	NA	4.60759	5.24877	0.00246016	-0.0724396	-0.00128253	-0.188146	6.29e-05	0.0151874	-0.0422695	-0.0323511	0.0163734	14.7952	0.0999586	-1.66012	-2.0166	-0.564677	0.0325822	0.710178	-0.622039	-1.28006	0.762132	1.93e-18	0.920844	0.104194	0.0500342	0.575238	0.974159	0.481442	0.537213	0.207412	0.450157	2.11e-17	0.965578	0.274015	0.345882	0.766475	0.994266	0.999817	0.999988	0.503299	0.779011	27573.1	3.59e-78
4293	MUSK	4593_at	4593	4.01381	4.24752	0.0401595	-0.0306161	0.0585172	0.107677	-1.21767	-0.18234	0.0459674	0.00206001	-0.000644762	0.0734486	4.593	0.512515	-0.418763	0.803789	0.823837	-3.34614	-1.74649	0.345286	0.875647	-0.277168	1.26833	3.6e-05	0.610832	0.677409	0.425804	0.414439	0.00167596	0.0876458	0.731511	0.385938	0.782938	0.211293	5.72e-05	0.999864	0.999674	0.988095	0.667143	0.00959887	0.999844	0.904315	0.999021	0.94682	0.960692	2266.58	3.48e-57	5.0753	6.40435	-0.0198317	-0.127679	-0.00152772	-0.823868	0.00493475	0.014549	0.0352743	-0.0757184	-0.0327999	12.2249	-0.545663	-1.98149	-1.62669	-1.67444	1.73167	0.460705	0.351525	-2.02886	-1.03389	1.47e-15	0.588128	0.0539781	0.111138	0.101331	0.0905285	0.647341	0.726918	0.0487174	0.306991	6.19e-15	0.792109	0.191971	0.454203	0.295119	0.876285	0.999817	0.999988	0.27598	0.675997	15342.8	1.01e-72
4294	FAM92A	137392_at	137392	NA	NA	NA	NA	NA	NA	NA	NA	NA	NA	NA	NA	NA	NA	NA	NA	NA	NA	NA	NA	NA	NA	NA	NA	NA	NA	NA	NA	NA	NA	NA	NA	NA	NA	NA	NA	NA	NA	NA	NA	NA	NA	NA	NA	NA	NA	NA	8.26132	5.54666	0.102149	0.343312	0.00214726	0.708536	-0.00998507	0.049972	-0.00598259	0.194678	0.00179822	5.21894	1.38542	2.62628	1.12701	0.709833	-1.72716	0.780008	-0.0293879	2.57127	0.0279398	4.97e-06	0.173096	0.0119247	0.266012	0.481654	0.0913437	0.439675	0.976692	0.0136888	0.97784	5.66e-06	0.484079	0.089056	0.626081	0.700844	0.876285	0.999817	0.999988	0.173484	0.993299	9878.36	1.26e-68
4294	MMUT	4594_at	4594	6.54895	8.2478	0.108176	0.0902811	0.107461	-0.312006	0.495407	0.0627158	0.0498004	-0.00322385	-0.00361325	-0.00901751	6.41412	0.992862	0.888082	1.06157	-1.71679	0.979074	0.432017	0.26903	-0.985534	-1.11707	-0.111989	8.02e-08	0.326161	0.379286	0.294175	0.0929912	0.332852	0.667822	0.789154	0.329706	0.269977	0.911337	2.06e-07	0.999864	0.999674	0.988095	0.304415	0.437745	0.999844	0.929489	0.999021	0.799013	0.996018	3119.66	2.95e-60	8.48965	8.26288	0.0287112	0.00366059	0.00184356	0.238661	-0.00525555	0.056673	0.184737	-0.0453128	-0.1044	9.13068	0.457318	0.032887	1.13637	0.280799	-1.06763	1.03889	1.06575	-0.702866	-1.90503	1.31e-11	0.649753	0.973917	0.262118	0.780216	0.291668	0.304685	0.292509	0.485942	0.0635034	2.39e-11	0.829433	0.98467	0.623021	0.888555	0.884269	0.999817	0.999988	0.735355	0.356142	14386.7	4.02e-72
4295	MUTYH	4595_at	4595	6.54294	6.54962	-0.0654847	-0.00682971	0.00135394	0.149002	-1.03776	0.0306216	0.297412	0.000526977	-0.00340481	-0.00802424	9.97606	-1.17717	-0.131584	0.0261963	1.60579	-4.01694	0.413139	3.1468	0.315524	-2.06166	-0.19518	6.55e-13	0.245402	0.895908	0.979218	0.115414	0.000224709	0.681495	0.00294712	0.753843	0.0451273	0.846143	6.37e-12	0.999864	0.999674	0.99979	0.341844	0.00327367	0.999844	0.122404	0.999021	0.699494	0.982799	11945	3.51e-73	8.36326	9.2209	-0.0286256	-0.0546616	0.00147973	-1.29715	0.00528137	0.0360474	-0.0120237	-0.0180718	0.0385868	11.0805	-0.495833	-0.534035	0.991878	-1.65966	1.16671	0.718589	-0.0754314	-0.304837	0.765692	3.69e-14	0.622546	0.596078	0.326827	0.104287	0.249782	0.476296	0.940223	0.761967	0.448058	1.08e-13	0.812425	0.747895	0.678298	0.299665	0.878827	0.999817	0.999988	0.897088	0.777725	16510.6	2.11e-73
4296	MVD	4597_at	4597	6.88397	8.79459	-0.14583	-0.0786247	-0.232197	-0.215656	-0.521588	0.0657328	-0.043712	-0.00031413	0.00144412	-0.153187	9.72445	-1.90307	-1.09968	-3.2614	-1.6872	-1.46565	0.643808	-0.335751	-0.136539	0.634798	-2.70496	1.44e-12	0.0635318	0.277403	0.00213481	0.0985838	0.149794	0.523014	0.738641	0.892013	0.52882	0.00965377	1.26e-11	0.999864	0.999674	0.845053	0.312914	0.233555	0.999844	0.907831	0.999021	0.883164	0.960692	6968.74	5.42e-68	7.82782	8.92987	-0.0986501	-0.174958	-0.00208988	0.343614	0.00430159	-0.0395818	0.149319	-0.0257133	0.0128275	8.84129	-1.40787	-1.40834	-1.15421	0.362229	0.782943	-0.65011	0.771817	-0.357362	0.209721	3.26e-11	0.166384	0.166248	0.254814	0.718962	0.437968	0.519093	0.44446	0.722575	0.83488	5.61e-11	0.47811	0.355343	0.618057	0.853939	0.899546	0.999817	0.999988	0.876169	0.947955	9818.44	1.43e-68
4296	VPS37A	137492_at	137492	NA	NA	NA	NA	NA	NA	NA	NA	NA	NA	NA	NA	NA	NA	NA	NA	NA	NA	NA	NA	NA	NA	NA	NA	NA	NA	NA	NA	NA	NA	NA	NA	NA	NA	NA	NA	NA	NA	NA	NA	NA	NA	NA	NA	NA	NA	NA	7.31009	4.47044	0.169149	0.308936	0.00382477	1.15328	-0.00727505	-0.0156086	0.202637	0.0467049	-0.0403755	5.1681	2.81869	2.9037	2.46648	1.41957	-1.54614	-0.299341	1.223	0.757921	-0.770778	5.88e-06	0.0072704	0.00580861	0.0177235	0.162968	0.129428	0.766127	0.228014	0.452648	0.445069	6.68e-06	0.266367	0.0624992	0.237946	0.389393	0.876285	0.999817	0.999988	0.710573	0.776245	11676.2	3.51e-70
4297	CPT2	1376_at	1376	NA	NA	NA	NA	NA	NA	NA	NA	NA	NA	NA	NA	NA	NA	NA	NA	NA	NA	NA	NA	NA	NA	NA	NA	NA	NA	NA	NA	NA	NA	NA	NA	NA	NA	NA	NA	NA	NA	NA	NA	NA	NA	NA	NA	NA	NA	NA	6.90926	10.127	-0.135503	-0.31049	-0.00108209	-2.11584	-0.00409891	-0.0179551	-0.307929	0.0975526	0.0548376	12.3792	-2.38757	-3.08575	-0.737849	-2.75383	-0.921106	-0.3641	-1.96512	1.6739	1.10693	9.66e-16	0.021444	0.00355127	0.464629	0.00860809	0.362153	0.717575	0.0559061	0.101437	0.274502	4.3e-15	0.285375	0.0494303	0.768001	0.0712006	0.886811	0.999817	0.999988	0.369327	0.647268	11663.5	3.59e-70
4297	MVK	4598_at	4598	8.03113	7.91344	-0.0494467	-0.034618	0.0374529	0.0876386	-0.496049	-0.045682	-0.0658434	0.00103979	-0.00116966	-0.0320121	12.3114	-0.907897	-0.681241	0.740159	0.964702	-1.96119	-0.629523	-0.711577	0.635896	-0.723411	-0.795326	6.59e-16	0.368837	0.499259	0.463102	0.339923	0.056151	0.532235	0.480451	0.528111	0.473224	0.430658	1.94e-14	0.999864	0.999674	0.988095	0.60195	0.109802	0.999844	0.78961	0.999021	0.86831	0.960692	18771.3	1.55e-77	8.30171	9.00714	-0.0276665	-0.084374	-0.000401167	-0.444353	0.00431937	0.0162179	0.011336	0.0917385	0.105781	18.3904	-0.814241	-1.4006	-0.4569	-0.965994	1.62127	0.549312	0.120835	2.62927	3.5665	6.01e-22	0.42001	0.168535	0.650052	0.33947	0.112299	0.585644	0.904387	0.0118351	0.000905493	3.36e-20	0.686837	0.358076	0.865303	0.582722	0.876285	0.999817	0.999988	0.165522	0.0444519	46964.2	4e-83
4298	MX1	4599_at	4599	6.66615	6.16218	0.164747	0.0742383	0.18216	-0.0859942	0.720847	0.0788293	-0.339426	0.0074692	0.00153738	-0.0582732	5.1782	1.63387	0.789096	1.94444	-0.511293	1.53936	0.586755	-1.98133	2.46727	0.513582	-0.781993	5.24e-06	0.109362	0.434252	0.0581985	0.611681	0.130817	0.560342	0.0537716	0.0175425	0.610092	0.438372	9.53e-06	0.999864	0.999674	0.917697	0.809557	0.2111	0.999844	0.350191	0.857051	0.903921	0.960692	3774.79	4.32e-62	9.00732	9.54913	-0.00308726	0.0481626	0.000792042	-1.52061	-0.00342824	-0.0290721	0.203068	-0.182701	-0.0991143	6.34146	-0.0295524	0.260038	0.293403	-1.07519	-0.418531	-0.320274	0.704036	-1.70313	-1.0869	1.18e-07	0.976561	0.79608	0.770631	0.288307	0.67765	0.750318	0.48522	0.0957907	0.283157	1.46e-07	0.991121	0.881837	0.915842	0.536768	0.943453	0.999817	0.999988	0.361663	0.65496	5848.86	9.37e-64
4298	NDUFAF6	137682_at	137682	NA	NA	NA	NA	NA	NA	NA	NA	NA	NA	NA	NA	NA	NA	NA	NA	NA	NA	NA	NA	NA	NA	NA	NA	NA	NA	NA	NA	NA	NA	NA	NA	NA	NA	NA	NA	NA	NA	NA	NA	NA	NA	NA	NA	NA	NA	NA	6.33732	5.29037	0.000674665	0.08534	-0.0005214	0.989664	-0.000411696	0.00432668	-0.063777	0.107666	0.0325127	11.6558	0.021426	1.52866	-0.640795	2.3216	-0.166749	0.158136	-0.733582	3.32979	1.18288	7.15e-15	0.983005	0.133699	0.525069	0.0250789	0.868352	0.875092	0.467199	0.00179502	0.243382	2.5e-14	0.993942	0.314451	0.801438	0.132532	0.976414	0.999817	0.999988	0.075571	0.617127	31868.5	1.61e-79
4299	TMEM68	137695_at	137695	NA	NA	NA	NA	NA	NA	NA	NA	NA	NA	NA	NA	NA	NA	NA	NA	NA	NA	NA	NA	NA	NA	NA	NA	NA	NA	NA	NA	NA	NA	NA	NA	NA	NA	NA	NA	NA	NA	NA	NA	NA	NA	NA	NA	NA	NA	NA	5.74755	3.71685	0.066285	0.198945	0.00226754	1.13448	-0.000103886	-0.020124	-0.0184654	0.0387763	-0.0304708	5.16392	1.32744	2.24719	1.75732	1.67821	-0.0265333	-0.46381	-0.133934	0.756224	-0.699065	5.96e-06	0.191395	0.0298339	0.0860085	0.100589	0.978955	0.645132	0.894082	0.453654	0.48829	6.77e-06	0.502373	0.140936	0.410758	0.293754	0.995037	0.999817	0.999988	0.711287	0.800181	10423.7	3.98e-69
4299	ASTN1	460_at	460	7.77208	8.92684	-0.0431642	-0.0420745	-0.113309	-0.520686	2.6888	-0.17162	-0.818704	-0.00557186	0.0075222	-0.0108695	4.72735	-0.269775	-0.281836	-0.762224	-1.95097	3.61852	-0.805031	-3.01172	-1.15989	1.58361	-0.0919216	2.32e-05	0.788584	0.77938	0.449959	0.0573924	0.000755338	0.425095	0.00427771	0.252296	0.120386	0.927174	3.79e-05	0.999864	0.999674	0.988095	0.236398	0.00601947	0.999844	0.135007	0.999021	0.742736	0.996341	2039.63	3.6e-56	6.71711	5.98869	-0.00548701	0.0822797	-0.00129104	0.640271	-0.00228612	-0.0270344	-0.0338976	0.0285947	-0.00911817	11.8732	-0.156808	1.32627	-1.42781	1.35159	-0.833232	-0.88915	-0.350861	0.795799	-0.298521	3.89e-15	0.876133	0.191779	0.160597	0.183602	0.409336	0.378889	0.727413	0.430537	0.766749	1.46e-14	0.946217	0.383776	0.51888	0.416753	0.893921	0.999817	0.999988	0.693153	0.925205	28991.3	1.22e-78
4300	MX2	4600_at	4600	4.37738	5.53685	-0.0803261	-0.0895851	0.0657906	-0.0378646	-0.854426	-0.0254505	-0.0238819	-0.00205015	-0.00493118	0.10615	6.90188	-1.18173	-1.41253	1.04176	-0.33396	-2.70666	-0.281012	-0.206796	-1.00459	-2.44365	2.11307	1.53e-08	0.243607	0.16477	0.303167	0.739983	0.00961166	0.780007	0.837115	0.320542	0.0185838	0.0402546	4.65e-08	0.999864	0.999674	0.988095	0.884231	0.0303506	0.999844	0.947387	0.999021	0.69619	0.960692	3581.71	1.38e-61	7.5528	7.43073	0.0955361	0.0442827	0.000211727	-0.472174	-0.000960201	-0.0392811	0.119688	0.0223629	0.116925	6.28892	1.16549	0.304706	0.0999566	-0.425489	-0.149395	-0.551505	0.528839	0.265677	1.63412	1.41e-07	0.250271	0.762066	0.920845	0.67261	0.881943	0.584153	0.599647	0.791763	0.109563	1.73e-07	0.559622	0.859781	0.972011	0.82588	0.978606	0.999817	0.999988	0.911264	0.445326	6679.52	5.47e-65
4300	ABRA	137735_at	137735	NA	NA	NA	NA	NA	NA	NA	NA	NA	NA	NA	NA	NA	NA	NA	NA	NA	NA	NA	NA	NA	NA	NA	NA	NA	NA	NA	NA	NA	NA	NA	NA	NA	NA	NA	NA	NA	NA	NA	NA	NA	NA	NA	NA	NA	NA	NA	4.54733	4.7949	-0.0220315	-0.0645783	0.000447779	0.244077	0.0031162	0.0137845	-0.0339818	-0.0468104	-0.027895	12.0959	-0.801124	-1.32449	0.630108	0.655586	1.44516	0.576862	-0.447543	-1.65761	-1.16203	2.1e-15	0.427481	0.192364	0.531971	0.515596	0.155689	0.567052	0.656738	0.104703	0.251658	8.45e-15	0.692399	0.38437	0.804894	0.723923	0.876285	0.999817	0.999988	0.373819	0.624847	21510.2	7.31e-76
4301	MXI1	4601_at	4601	8.14014	7.6605	0.0350954	0.134285	-0.0211033	0.00634265	0.19882	0.108864	0.382088	0.00296532	0.0042632	-0.110717	7.49261	0.405121	1.66135	-0.262195	0.0438937	0.494187	0.943163	2.59602	1.14011	1.65766	-1.72933	2.07e-09	0.687335	0.103693	0.794384	0.965186	0.623612	0.350705	0.0127419	0.260358	0.104441	0.0907024	7.74e-09	0.999864	0.999674	0.99979	0.98492	0.709384	0.999844	0.202801	0.999021	0.740597	0.960692	7623.39	7.4e-69	11.4	11.7336	0.0597771	-0.0608679	0.00484286	-0.791266	0.0029662	0.133152	0.0922857	0.0307568	-0.00676688	12.3557	0.907335	-0.521108	2.84466	-0.887162	0.574207	2.32598	0.507342	0.454632	-0.117667	1.03e-15	0.369306	0.604975	0.006791	0.379946	0.568831	0.0248216	0.614517	0.65167	0.906881	4.55e-15	0.649986	0.753755	0.167221	0.617619	0.92305	0.999817	0.999988	0.836649	0.972911	23558.4	1.04e-76
4302	TMEM71	137835_at	137835	NA	NA	NA	NA	NA	NA	NA	NA	NA	NA	NA	NA	NA	NA	NA	NA	NA	NA	NA	NA	NA	NA	NA	NA	NA	NA	NA	NA	NA	NA	NA	NA	NA	NA	NA	NA	NA	NA	NA	NA	NA	NA	NA	NA	NA	NA	NA	4.95714	5.77731	-0.0582245	-0.0635322	-0.000773045	-0.55172	0.000384614	-0.0615038	-0.0871334	-0.0722735	-0.0263832	8.60952	-1.2507	-0.769749	-0.642613	-0.875416	0.105368	-1.52046	-0.677901	-1.51186	-0.649248	6.82e-11	0.217831	0.445673	0.5239	0.38623	0.916576	0.135742	0.50148	0.137912	0.519644	1.12e-10	0.531017	0.629164	0.800769	0.623771	0.985269	0.999817	0.999988	0.420928	0.816698	8920.56	1.12e-67
4302	MYB	4602_at	4602	3.90686	4.01489	0.010816	0.000360715	0.0127858	0.08168	-0.731043	-0.00216705	0.0603564	0.000223292	-0.00128762	0.0214888	6.17815	0.19643	0.00702114	0.249926	0.889317	-2.85879	-0.0295379	0.645173	0.135069	-0.78769	0.528065	1.79e-07	0.84517	0.994429	0.803798	0.378629	0.00645591	0.976568	0.522137	0.893168	0.435066	0.600086	4.28e-07	0.999864	0.999674	0.99979	0.635301	0.022859	0.999844	0.811781	0.999021	0.85424	0.970561	4346.61	1.9e-63	5.37699	5.19881	0.0363221	0.0424211	1.03e-05	-0.293734	0.001706	0.0143586	0.0682087	-0.018716	0.0746336	6.59144	0.663809	0.43728	0.00731554	-0.396527	0.397637	0.302001	0.451486	-0.333096	1.56257	5.13e-08	0.51037	0.664105	0.994197	0.693685	0.692872	0.764113	0.653917	0.740686	0.125511	6.45e-08	0.746441	0.795259	0.998319	0.838682	0.945032	0.999817	0.999988	0.885355	0.470627	7597.25	3.47e-66
4303	SGCZ	137868_at	137868	NA	NA	NA	NA	NA	NA	NA	NA	NA	NA	NA	NA	NA	NA	NA	NA	NA	NA	NA	NA	NA	NA	NA	NA	NA	NA	NA	NA	NA	NA	NA	NA	NA	NA	NA	NA	NA	NA	NA	NA	NA	NA	NA	NA	NA	NA	NA	5.18161	6.27613	-0.0569962	-0.0749122	-0.00215599	-0.590121	-0.00649008	-0.0536282	0.0014827	-0.157096	-0.0510804	9.2237	-1.20741	-0.895092	-1.76747	-0.923416	-1.75345	-1.30746	0.0113762	-3.24084	-1.23965	9.8e-12	0.233899	0.37574	0.0842724	0.360963	0.0866776	0.198032	0.990976	0.00230846	0.221854	1.83e-11	0.544735	0.569176	0.408187	0.601549	0.876285	0.999817	0.999988	0.084299	0.594234	9480.11	3.04e-68
4303	MYBL1	4603_at	4603	2.91114	2.51496	-0.0553212	-0.00790667	0.0162009	0.131155	-0.54336	0.0234697	0.273034	0.00204466	-0.00215421	-0.0169335	3.56072	-0.924393	-0.141598	0.291369	1.31385	-1.95501	0.294334	2.68529	1.13796	-1.21249	-0.382862	0.000896618	0.360282	0.888038	0.772127	0.195648	0.0568993	0.769876	0.0101546	0.261246	0.231741	0.70365	0.00116519	0.999864	0.999674	0.99979	0.452648	0.11085	0.999844	0.188667	0.999021	0.781257	0.971056	2044.13	3.43e-56	6.31999	6.54628	-0.0110072	-0.0908799	0.00241076	0.271155	0.00206102	0.0537045	-0.0164893	0.006814	0.00169587	10.3328	-0.250436	-1.16626	2.1226	0.455705	0.598049	1.40623	-0.13588	0.150975	0.0442024	3.31e-13	0.803447	0.249963	0.0396073	0.650904	0.552956	0.16687	0.892553	0.880704	0.964948	7.99e-13	0.911302	0.446454	0.314876	0.81371	0.919284	0.999817	0.999988	0.95319	0.990298	16267.3	2.9e-73
4304	ADHFE1	137872_at	137872	NA	NA	NA	NA	NA	NA	NA	NA	NA	NA	NA	NA	NA	NA	NA	NA	NA	NA	NA	NA	NA	NA	NA	NA	NA	NA	NA	NA	NA	NA	NA	NA	NA	NA	NA	NA	NA	NA	NA	NA	NA	NA	NA	NA	NA	NA	NA	9.04154	11.6481	-0.198494	-0.242534	-0.00144982	-1.38282	-0.00933118	-0.00139117	-0.479516	-0.100228	-0.0964448	11.348	-2.78745	-1.92106	-0.787899	-1.43441	-1.67122	-0.0224836	-2.43892	-1.37068	-1.55158	1.71e-14	0.00788844	0.0613956	0.435094	0.158714	0.10197	0.982167	0.0189507	0.177615	0.12812	5.44e-14	0.266367	0.207518	0.750506	0.38338	0.876285	0.999817	0.999988	0.472484	0.474255	12684.8	5.96e-71
4304	MYBPC1	4604_at	4604	6.06157	6.71291	0.109284	0.0495206	0.110621	-0.19161	0.512906	0.0715872	0.583115	-0.0003928	-4.85e-05	0.0751066	5.68189	1.09169	0.530183	1.18937	-1.14751	1.10325	0.536713	3.4285	-0.130693	-0.016314	1.01519	9.64e-07	0.280864	0.598628	0.24062	0.257321	0.275866	0.594147	0.00132102	0.896609	0.987057	0.315517	2e-06	0.999864	0.999674	0.988095	0.524518	0.376887	0.999844	0.0903684	0.999021	0.996144	0.960692	3167.58	2.1e-60	9.17437	14.7304	-0.0821828	-0.564816	0.00639778	-4.51943	-0.00593666	0.0660748	-0.177886	-0.0457085	-0.0425878	7.28844	-0.586133	-2.27211	1.7658	-2.38093	-0.539999	0.542346	-0.459506	-0.317466	-0.347965	5.04e-09	0.560862	0.0281588	0.0845565	0.021787	0.591994	0.590391	0.648195	0.752432	0.729571	6.81e-09	0.775958	0.137382	0.408327	0.122268	0.925776	0.999817	0.999988	0.892045	0.910027	3372.81	1.22e-58
4305	MYBL2	4605_at	4605	3.60343	1.29158	-0.0831943	-0.000513396	-0.0236973	0.425726	-0.327225	0.365328	0.206475	0.000318813	-0.00263283	-0.0481617	1.48808	-1.13125	-0.00748196	-0.346818	3.47049	-0.958089	3.72832	1.6525	0.144391	-1.2059	-0.886128	0.143802	0.264029	0.994064	0.730368	0.00116889	0.34321	0.000543611	0.105493	0.885846	0.234248	0.380326	0.150361	0.999864	0.999674	0.99979	0.0244241	0.447888	0.599566	0.45376	0.999021	0.783771	0.960692	2075.08	2.46e-56	7.59697	10.4833	-0.130542	-0.247991	-0.00395438	-1.99765	0.00460791	0.0853003	-0.00295957	-0.0165838	-0.0157297	8.33161	-1.49546	-1.60238	-1.75307	-1.69041	0.673232	1.12461	-0.0122797	-0.185009	-0.206433	1.66e-10	0.142125	0.11642	0.0867444	0.0982143	0.504416	0.267018	0.99026	0.854095	0.837431	2.61e-10	0.455441	0.290921	0.411115	0.289776	0.910429	0.999817	0.999988	0.942014	0.949215	5959.76	6.27e-64
4306	MYBPC2	4606_at	4606	4.53532	2.85469	-0.00139199	0.0704281	0.222575	0.345536	-0.635658	0.141837	0.189793	0.0022675	-0.00518182	0.0308924	2.77042	-0.0159434	0.864548	2.74386	2.37265	-1.5677	1.21927	1.27948	0.865031	-1.99917	0.478769	0.00814668	0.987351	0.391937	0.00872991	0.0220584	0.124056	0.229183	0.207378	0.391675	0.0517369	0.634454	0.00946112	0.999864	0.999674	0.917697	0.137579	0.202675	0.999844	0.591243	0.999021	0.705626	0.971056	2331.2	1.87e-57	5.43999	6.79549	-0.0669908	-0.0799519	-0.000635713	-1.26138	-0.00663719	-0.128566	-0.435767	0.0657803	-0.0339719	8.326	-1.18311	-0.796428	-0.434478	-1.64552	-1.49496	-2.61315	-2.78739	1.13134	-0.68733	1.69e-10	0.243289	0.430175	0.666122	0.107182	0.142255	0.012326	0.00788977	0.264208	0.49558	2.66e-10	0.55335	0.616321	0.872022	0.304475	0.876285	0.999817	0.999988	0.563283	0.803998	7263.04	9.1e-66
4306	CR1L	1379_at	1379	NA	NA	NA	NA	NA	NA	NA	NA	NA	NA	NA	NA	NA	NA	NA	NA	NA	NA	NA	NA	NA	NA	NA	NA	NA	NA	NA	NA	NA	NA	NA	NA	NA	NA	NA	NA	NA	NA	NA	NA	NA	NA	NA	NA	NA	NA	NA	4.81145	6.5418	-0.103178	-0.177187	-0.000831656	-0.734385	-0.00556362	-0.0668916	0.0238015	-0.13775	-0.0294315	11.9117	-2.70807	-2.62307	-0.844718	-1.42378	-1.86237	-2.02055	0.226261	-3.52085	-0.88495	3.49e-15	0.00968499	0.0120216	0.402961	0.161753	0.0694194	0.0496067	0.822075	0.00103492	0.381124	1.32e-14	0.266367	0.0891138	0.729823	0.387988	0.876285	0.999817	0.999988	0.058546	0.732685	12548	7.51e-71
4307	MYBPC3	4607_at	4607	7.53501	8.30251	0.0419564	-0.0735398	0.0368389	-0.0106334	-0.881152	-0.0247002	0.111708	0.000817136	-0.00192943	0.10667	8.52344	0.508349	-0.954961	0.480408	-0.0772387	-2.29885	-0.224611	0.796631	0.32976	-0.787439	1.74878	6.77e-11	0.613727	0.344772	0.633298	0.938781	0.0262797	0.823313	0.429908	0.743133	0.435211	0.0872444	3.75e-10	0.999864	0.999674	0.995579	0.97622	0.0622659	0.999844	0.76474	0.999021	0.85424	0.960692	7195.6	2.66e-68	8.17521	11.085	-0.168371	-0.337672	-0.00428142	-0.839689	0.00370777	0.00486706	-0.00181218	-0.0371542	0.0743126	12.0112	-2.62974	-2.97473	-2.58779	-0.968749	0.738573	0.0874858	-0.0102513	-0.565118	1.32967	2.65e-15	0.0118211	0.0048027	0.0131354	0.338108	0.464194	0.930693	0.991868	0.574942	0.190666	1.04e-14	0.267296	0.057175	0.212481	0.581755	0.904242	0.999817	0.999988	0.791417	0.557687	12828	4.68e-71
4307	PXDNL	137902_at	137902	NA	NA	NA	NA	NA	NA	NA	NA	NA	NA	NA	NA	NA	NA	NA	NA	NA	NA	NA	NA	NA	NA	NA	NA	NA	NA	NA	NA	NA	NA	NA	NA	NA	NA	NA	NA	NA	NA	NA	NA	NA	NA	NA	NA	NA	NA	NA	4.36772	3.65712	0.0589476	0.0879531	0.000819339	0.0828306	0.00277245	-0.00693287	-0.0244824	0.00789151	-0.00338058	6.96281	1.61773	1.36144	0.870162	0.167911	0.970376	-0.218967	-0.243348	0.210904	-0.106284	1.49e-08	0.113061	0.180493	0.389062	0.867444	0.337306	0.827716	0.808898	0.833962	0.915853	1.94e-08	0.418388	0.371426	0.719694	0.935269	0.886811	0.999817	0.999988	0.933368	0.976177	11303.5	7.03e-70
4308	MYBPH	4608_at	4608	6.83911	7.65795	-0.100966	-0.0642119	-0.059818	0.056049	-1.42216	0.0466333	0.240211	0.00114344	-0.000764661	0.0438543	6.85376	-1.06647	-0.726924	-0.680058	0.354928	-3.23459	0.36969	1.4934	0.40228	-0.272062	0.626783	1.8e-08	0.291978	0.47109	0.500001	0.724325	0.00230321	0.713372	0.14241	0.689409	0.786836	0.534013	5.39e-08	0.999864	0.999674	0.988095	0.875754	0.011594	0.999844	0.504789	0.999021	0.94682	0.962158	4506.27	8.53e-64	8.0714	9.29697	-0.0677282	-0.147508	-0.000739523	-0.551693	0.00287592	0.0292416	0.011166	0.0462139	0.0991337	10.3935	-1.0914	-1.34071	-0.461171	-0.656688	0.591053	0.542301	0.0651695	0.725224	1.83008	2.76e-13	0.281197	0.187081	0.647009	0.514894	0.557591	0.590421	0.948342	0.472258	0.0742017	6.77e-13	0.583934	0.378423	0.864695	0.723587	0.920469	0.999817	0.999988	0.725092	0.379406	13309.5	2.13e-71
4308	GPAT4	137964_at	137964	NA	NA	NA	NA	NA	NA	NA	NA	NA	NA	NA	NA	NA	NA	NA	NA	NA	NA	NA	NA	NA	NA	NA	NA	NA	NA	NA	NA	NA	NA	NA	NA	NA	NA	NA	NA	NA	NA	NA	NA	NA	NA	NA	NA	NA	NA	NA	8.58923	8.56292	0.0130493	0.0492915	0.000994225	-0.765807	0.00162217	0.0165383	0.106631	0.0105409	0.0275343	15.1711	0.333256	0.710019	0.982589	-1.44463	0.528351	0.486078	0.986297	0.262152	0.805565	7.78e-19	0.740567	0.48154	0.331327	0.155836	0.599983	0.629389	0.329526	0.794461	0.424943	1.01e-17	0.878732	0.658719	0.681749	0.37932	0.92785	0.999817	0.999988	0.912257	0.765844	37853.4	4.05e-81
4309	UNC5D	137970_at	137970	NA	NA	NA	NA	NA	NA	NA	NA	NA	NA	NA	NA	NA	NA	NA	NA	NA	NA	NA	NA	NA	NA	NA	NA	NA	NA	NA	NA	NA	NA	NA	NA	NA	NA	NA	NA	NA	NA	NA	NA	NA	NA	NA	NA	NA	NA	NA	8.61371	7.46787	0.164699	0.282725	-0.00558927	-0.302123	-0.0111535	-0.0719589	0.268599	-0.0671118	-0.102768	4.435	1.40988	1.36509	-1.85158	-0.19104	-1.21769	-0.708928	0.83278	-0.559469	-1.00783	6.32e-05	0.165793	0.17935	0.0709865	0.849397	0.230005	0.48221	0.409588	0.578755	0.319197	6.93e-05	0.477804	0.370081	0.388857	0.927218	0.877264	0.999817	0.999988	0.794364	0.684904	4278.81	7.53e-61
4309	MYC	4609_at	4609	6.41799	5.83774	0.00669376	-0.0206686	-0.00827134	0.197058	-0.938474	-0.00107013	0.0992102	0.00314663	-0.000910578	0.0499059	7.76115	0.105029	-0.347576	-0.139687	1.85366	-3.17072	-0.0126021	0.916233	1.64447	-0.481262	1.05955	8.43e-10	0.916826	0.729802	0.88954	0.0704433	0.00275656	0.990002	0.364498	0.107147	0.632695	0.295082	3.46e-09	0.999864	0.999674	0.99979	0.264253	0.0130085	0.999844	0.720644	0.999021	0.910191	0.960692	8755.37	3.44e-70	6.75018	9.14323	-0.105143	-0.184286	-2.11e-05	-2.16599	0.0025396	-0.0573825	0.412345	-0.209117	-0.0333127	6.55213	-1.08607	-1.07369	-0.0084544	-1.65266	0.334563	-0.682155	1.54267	-2.10355	-0.394206	5.85e-08	0.283521	0.288974	0.993294	0.105713	0.739587	0.498813	0.130268	0.0413277	0.695385	7.33e-08	0.585475	0.485395	0.998181	0.302155	0.953706	0.999817	0.999988	0.257677	0.89669	3825.99	8.24e-60
4310	MYCL	4610_at	4610	6.07573	6.81447	0.0262073	-0.0695839	-0.0135545	0.0657281	-1.37384	-0.0227569	0.18119	0.000693457	-0.00184535	0.0467493	7.88117	0.357716	-1.01795	-0.199131	0.537855	-4.03783	-0.233129	1.45566	0.315265	-0.848438	0.863421	5.65e-10	0.722252	0.314222	0.84307	0.593365	0.000210579	0.816733	0.152525	0.754038	0.400748	0.39255	2.44e-09	0.999864	0.999674	0.99979	0.795634	0.00316418	0.999844	0.52109	0.999021	0.84483	0.960692	5938.92	1.88e-66	7.97661	9.413	-0.0740565	-0.163112	-0.00194855	-0.522523	0.00325966	-0.0359978	-0.047184	0.0290789	0.0645355	13.4802	-1.52872	-1.89914	-1.55659	-0.796742	0.858169	-0.855197	-0.352771	0.584559	1.52615	5.21e-17	0.133685	0.0642937	0.126927	0.429995	0.395575	0.3972	0.72599	0.561911	0.134322	3.41e-16	0.446033	0.212206	0.476861	0.65936	0.891745	0.999817	0.999988	0.783193	0.483392	21330.2	8.75e-76
4310	LETM2	137994_at	137994	NA	NA	NA	NA	NA	NA	NA	NA	NA	NA	NA	NA	NA	NA	NA	NA	NA	NA	NA	NA	NA	NA	NA	NA	NA	NA	NA	NA	NA	NA	NA	NA	NA	NA	NA	NA	NA	NA	NA	NA	NA	NA	NA	NA	NA	NA	NA	6.30997	7.19651	-0.0429512	-0.0843963	-0.000637206	-0.414921	0.00086981	-0.086888	-0.0234718	-0.116723	-0.0547039	10.1368	-0.872062	-0.966502	-0.500667	-0.62228	0.225233	-2.03029	-0.172604	-2.30789	-1.27241	5.96e-13	0.388036	0.339218	0.619169	0.537056	0.822869	0.0485658	0.863775	0.0259003	0.210092	1.37e-12	0.663858	0.534138	0.849685	0.738195	0.968413	0.999817	0.999988	0.217265	0.580295	12913.3	4.06e-71
4311	MYCLP1	4611_at	4611	5.15392	3.68881	-0.0494548	-0.0264563	-0.0176651	0.371942	-1.02053	-0.0196754	0.198477	0.0015776	-0.00293746	0.0647404	3.27271	-0.517829	-0.296898	-0.199082	2.33481	-2.30091	-0.154621	1.2232	0.550193	-1.03604	0.917245	0.00206734	0.60715	0.76793	0.843108	0.0241401	0.0261524	0.877821	0.227711	0.584946	0.305799	0.363974	0.0025583	0.999864	0.999674	0.99979	0.144959	0.0620503	0.999844	0.613015	0.999021	0.808252	0.960692	2515.2	3.48e-58	6.34771	6.22189	0.020318	0.0747306	-0.000662527	-0.725214	0.00225578	-0.0615105	0.127419	0.100933	0.136273	6.09996	0.287132	0.595669	-0.362326	-0.75703	0.406566	-1.0004	0.652181	1.38905	2.2062	2.65e-07	0.775396	0.554531	0.71889	0.453176	0.686351	0.322734	0.517769	0.171997	0.0327825	3.21e-07	0.896819	0.716522	0.89517	0.677929	0.943453	0.999817	0.999988	0.465259	0.266901	6331.72	1.72e-64
4312	MYCN	4613_at	4613	5.54365	4.95967	-0.0053592	0.0202835	-0.0160959	0.156855	-0.713618	-0.0924992	0.18865	0.00246007	0.00254606	0.0408213	5.89255	-0.0751464	0.304826	-0.24292	1.31857	-2.15462	-0.973449	1.55695	1.14894	1.20255	0.77451	4.72e-07	0.940436	0.761924	0.809187	0.194077	0.0366592	0.335607	0.126587	0.256739	0.235529	0.442737	1.04e-06	0.999864	0.999674	0.99979	0.451072	0.0801927	0.999844	0.486491	0.999021	0.784148	0.960692	5217.29	3.32e-65	6.76699	8.40292	-0.0543569	-0.159383	-0.00189219	-0.930296	0.000551438	0.00388622	-5.58e-05	0.00722538	0.0252156	17.4619	-1.62821	-2.69281	-2.1934	-2.05838	0.210663	0.133971	-0.000605415	0.210767	0.865287	4.28e-21	0.110813	0.010071	0.0337551	0.0456693	0.834149	0.894053	0.99952	0.834069	0.391702	1.6e-19	0.41519	0.0821369	0.297369	0.186495	0.970602	0.999817	0.999988	0.933437	0.742478	32324.6	1.19e-79
4312	DCAF4L2	138009_at	138009	NA	NA	NA	NA	NA	NA	NA	NA	NA	NA	NA	NA	NA	NA	NA	NA	NA	NA	NA	NA	NA	NA	NA	NA	NA	NA	NA	NA	NA	NA	NA	NA	NA	NA	NA	NA	NA	NA	NA	NA	NA	NA	NA	NA	NA	NA	NA	4.5697	5.47406	-0.0307576	-0.0944096	-0.000912731	-0.36926	0.00123209	-0.00444386	-0.0410348	-0.117138	-0.0546555	9.73908	-0.78878	-1.36561	-0.905822	-0.699494	0.402978	-0.131156	-0.381144	-2.92541	-1.60573	1.99e-12	0.434585	0.179189	0.370097	0.488024	0.688969	0.896266	0.70498	0.00548196	0.115681	4.14e-12	0.697001	0.369973	0.707843	0.705688	0.943483	0.999817	0.999988	0.118277	0.456422	10805.2	1.85e-69
4313	MYD88	4615_at	4615	4.81358	4.69508	0.0455791	0.106097	0.124168	0.0756282	-0.539372	0.0811787	-0.0103697	0.000469843	-0.000164596	0.0210467	5.42871	0.621981	1.55172	1.82373	0.618718	-1.58488	0.83142	-0.0832892	0.213552	-0.0756582	0.388621	2.26e-06	0.537137	0.127833	0.074933	0.539266	0.120096	0.410189	0.933996	0.831875	0.940031	0.699415	4.4e-06	0.999864	0.999674	0.917697	0.759556	0.197755	0.999844	0.97899	0.999021	0.98432	0.971056	3725.31	5.79e-62	8.46003	10.109	-0.0612146	-0.137567	0.00291687	-1.84098	0.00157618	-0.0705795	0.0588136	-0.0622215	0.0783457	10.1873	-0.889205	-1.12711	1.63968	-1.97535	0.292003	-1.17992	0.309427	-0.880181	1.30376	5.12e-13	0.378859	0.265968	0.108395	0.054694	0.771694	0.244545	0.758497	0.383673	0.199279	1.19e-12	0.657149	0.463329	0.449604	0.20719	0.95966	0.999817	0.999988	0.657605	0.567285	11883.6	2.41e-70
4314	GADD45B	4616_at	4616	6.4275	6.77918	0.456547	0.425065	0.0137997	-0.387002	0.794154	0.580707	-0.304095	0.0133566	0.0206397	-0.0430957	1.96886	1.56488	1.56153	0.0509101	-0.795255	0.586132	1.49389	-0.6135	1.52486	2.38299	-0.199876	0.0552351	0.124717	0.125505	0.959626	0.430699	0.560757	0.142282	0.542678	0.13439	0.0215184	0.842491	0.0593958	0.999864	0.999674	0.99979	0.681063	0.655327	0.999844	0.819334	0.999021	0.69619	0.981892	420.465	4.83e-41	8.36455	10.6679	-0.18819	-0.324263	0.00550302	-1.03264	0.00423351	-0.131958	1.16102	-0.205496	0.0721019	3.79458	-0.964889	-0.937747	1.09189	-0.391091	0.276832	-0.77865	2.15602	-1.02605	0.423509	0.000459628	0.340016	0.353632	0.280985	0.697668	0.78324	0.440466	0.0367422	0.310627	0.674043	0.000492318	0.62819	0.54749	0.640242	0.840776	0.962299	0.999817	0.999988	0.599019	0.888925	1448.37	8.54e-51
4314	HGSNAT	138050_at	138050	NA	NA	NA	NA	NA	NA	NA	NA	NA	NA	NA	NA	NA	NA	NA	NA	NA	NA	NA	NA	NA	NA	NA	NA	NA	NA	NA	NA	NA	NA	NA	NA	NA	NA	NA	NA	NA	NA	NA	NA	NA	NA	NA	NA	NA	NA	NA	7.99264	7.06906	-0.0286037	0.101209	0.00110178	0.383428	0.0012834	-0.0072595	-0.00496823	0.0438162	0.0118098	9.9304	-0.579193	1.15592	0.863361	0.573497	0.331436	-0.169174	-0.0364364	0.864013	0.273953	1.11e-12	0.565492	0.254121	0.392747	0.569307	0.741932	0.866456	0.971104	0.392393	0.785437	2.42e-12	0.778997	0.450868	0.721934	0.761687	0.953977	0.999817	0.999988	0.664125	0.932136	20606.2	1.83e-75
4315	MYF5	4617_at	4617	2.83788	3.11743	0.0461553	0.0117264	0.0119578	0.0178536	-0.540298	0.115386	0.0995755	-0.000508042	0.00121187	0.0380331	3.73622	0.652853	0.177769	0.182047	0.151396	-1.64559	1.22493	0.829003	-0.23935	0.577395	0.727924	0.000530815	0.51722	0.859713	0.856375	0.880349	0.106914	0.227065	0.41154	0.811936	0.566591	0.470484	0.000707229	0.999864	0.999674	0.99979	0.95181	0.180676	0.999844	0.754035	0.999021	0.896115	0.960692	1391.83	1.69e-52	5.53583	7.60989	-0.0820476	-0.224891	-0.00349542	-0.709506	0.001413	-0.00185158	0.0720181	-0.0403631	0.00441296	10.8793	-1.69076	-2.61394	-2.78748	-1.07999	0.371359	-0.043912	0.537515	-0.809999	0.104179	6.61e-14	0.0981478	0.0123014	0.00788792	0.28619	0.7122	0.965179	0.593694	0.422417	0.917513	1.84e-13	0.401598	0.0901521	0.175347	0.534704	0.949344	0.999817	0.999988	0.687598	0.976367	10238.9	5.84e-69
4315	RNF183	138065_at	138065	NA	NA	NA	NA	NA	NA	NA	NA	NA	NA	NA	NA	NA	NA	NA	NA	NA	NA	NA	NA	NA	NA	NA	NA	NA	NA	NA	NA	NA	NA	NA	NA	NA	NA	NA	NA	NA	NA	NA	NA	NA	NA	NA	NA	NA	NA	NA	6.11335	5.53613	-0.0261343	-0.0146042	0.00134725	0.986826	0.00273089	-0.00219681	0.0409892	0.085609	0.0965205	6.94408	-0.472513	-0.148932	0.942648	1.31793	0.629713	-0.0457111	0.268415	1.50733	1.99921	1.58e-08	0.638959	0.882306	0.351147	0.194532	0.532227	0.963753	0.789668	0.139066	0.051955	2.06e-08	0.821662	0.931812	0.695348	0.43135	0.915952	0.999817	0.999988	0.422618	0.328689	9611.62	2.26e-68
4316	MYF6	4618_at	4618	3.88374	3.94163	0.0751834	0.00484786	-0.00556247	0.154971	-1.20076	-0.000481493	0.101261	-0.000369348	-0.00301521	0.145152	4.10217	0.923459	0.0638183	-0.0735366	1.14115	-3.17577	-0.00443867	0.732062	-0.151103	-1.24749	2.41241	0.000172284	0.360763	0.949402	0.94171	0.259928	0.00271785	0.996478	0.46798	0.88058	0.218761	0.020047	0.000245861	0.999864	0.999674	0.99979	0.527524	0.0128696	0.999844	0.783279	0.999021	0.781257	0.960692	1965.87	8.13e-56	6.26439	7.04229	-0.0351093	-0.149938	-0.0013085	0.508828	0.00372803	-0.00107428	-0.191367	-0.0523019	-0.00424736	9.92296	-0.713092	-1.71767	-1.02848	0.76338	0.965689	-0.0251112	-1.40774	-1.03449	-0.0988273	1.14e-12	0.479656	0.0930788	0.309498	0.449421	0.33962	0.980083	0.166424	0.306714	0.921736	2.46e-12	0.726904	0.259616	0.664717	0.675007	0.886811	0.999817	0.999988	0.596089	0.977746	12736.2	5.46e-71
4317	SERPINC1	462_at	462	4.67111	5.24362	0.0786405	-0.0474997	0.0346716	0.0346224	-1.15124	0.0423512	0.00305894	0.00387039	-0.00133776	0.0345578	6.32606	1.11971	-0.724853	0.531342	0.295539	-3.52957	0.452576	0.0256355	1.8355	-0.641596	0.665791	1.08e-07	0.268862	0.472347	0.597832	0.768961	0.000982915	0.653059	0.979663	0.0731393	0.524436	0.508992	2.7e-07	0.999864	0.999674	0.992221	0.899136	0.00689087	0.999844	0.994062	0.999021	0.881218	0.960692	3820.09	3.32e-62	5.32805	5.44046	-0.00830537	-0.00178387	0.000583362	-0.373389	0.00451323	-0.00168438	-0.0547963	0.00673708	0.0447274	10.4193	-0.229274	-0.0277758	0.623205	-0.761388	1.58898	-0.0535135	-0.547874	0.181115	1.41451	2.56e-13	0.819747	0.97797	0.536454	0.450597	0.119419	0.957572	0.586622	0.857132	0.164441	6.3e-13	0.919121	0.98691	0.808295	0.675832	0.876285	0.999817	0.999988	0.943478	0.526802	17020.1	1.1e-73
4318	C9orf116	138162_at	138162	NA	NA	NA	NA	NA	NA	NA	NA	NA	NA	NA	NA	NA	NA	NA	NA	NA	NA	NA	NA	NA	NA	NA	NA	NA	NA	NA	NA	NA	NA	NA	NA	NA	NA	NA	NA	NA	NA	NA	NA	NA	NA	NA	NA	NA	NA	NA	6.98705	7.89	-0.00846466	-0.0324524	-0.00204253	-1.10628	0.00044808	0.0198568	-0.00167758	0.0252578	0.0248086	14.558	-0.225128	-0.486824	-2.10225	-2.17336	0.151988	0.607791	-0.0161598	0.654184	0.755885	3.44e-18	0.82295	0.628864	0.0414471	0.0353284	0.87991	0.546535	0.987182	0.51649	0.453855	3.4e-17	0.920792	0.770545	0.321226	0.160115	0.97855	0.999817	0.999988	0.753668	0.780122	27167.5	4.93e-78
4318	MYH2	4620_at	4620	5.23406	2.73289	0.0212369	-0.0467294	0.115527	0.550696	-1.07555	-0.0693637	0.0896249	0.00208667	-0.00520443	0.00628551	2.18402	0.200301	-0.472371	1.17278	3.11389	-2.18433	-0.491011	0.497544	0.655521	-1.65345	0.0802167	0.034289	0.84216	0.638977	0.247142	0.00322963	0.0342646	0.625838	0.621262	0.515517	0.105298	0.936426	0.0374705	0.999864	0.999674	0.988095	0.044905	0.0761767	0.999844	0.858187	0.999021	0.740597	0.996341	2105.77	1.78e-56	5.09096	6.33599	-0.0347946	-0.184497	-0.000462301	-0.0894558	0.00410204	-0.027695	-0.251179	0.0137465	-0.0213004	10.3316	-0.817822	-2.44592	-0.420502	-0.155311	1.22965	-0.749158	-2.13827	0.314648	-0.573549	3.32e-13	0.417985	0.018632	0.676221	0.877305	0.225538	0.457856	0.03824	0.754556	0.569272	8.01e-13	0.685617	0.110937	0.876194	0.940693	0.877264	0.999817	0.999988	0.893255	0.841274	11265.6	7.55e-70
4319	MYH3	4621_at	4621	3.55105	2.39006	-0.156039	0.0670179	-0.0476044	0.240949	-0.450407	0.189058	0.226448	0.00144232	0.000534536	-0.103035	2.26081	-1.74199	0.801867	-0.572004	1.61263	-1.08271	1.58407	1.48795	0.536309	0.201008	-1.55642	0.028726	0.0884398	0.426904	0.570206	0.113915	0.284786	0.120281	0.143836	0.594424	0.841611	0.126713	0.0316174	0.999864	0.999674	0.992221	0.338605	0.386908	0.999844	0.507193	0.999021	0.961215	0.960692	1357.85	2.92e-52	5.21352	7.69676	-0.1125	-0.175533	-0.00236507	-2.11385	0.000694428	-0.0460694	-0.0293084	-0.14006	-0.0212086	10.768	-2.26869	-1.99659	-1.8457	-3.14879	0.178601	-1.0692	-0.214066	-2.75056	-0.489969	9.15e-14	0.0283835	0.0522504	0.071854	0.00298457	0.859093	0.290967	0.831512	0.0086811	0.626656	2.47e-13	0.303994	0.188593	0.389007	0.0385199	0.975258	0.999817	0.999988	0.143263	0.868724	8698.18	1.92e-67
4319	CARNMT1	138199_at	138199	NA	NA	NA	NA	NA	NA	NA	NA	NA	NA	NA	NA	NA	NA	NA	NA	NA	NA	NA	NA	NA	NA	NA	NA	NA	NA	NA	NA	NA	NA	NA	NA	NA	NA	NA	NA	NA	NA	NA	NA	NA	NA	NA	NA	NA	NA	NA	4.45861	4.38026	-0.00978998	-0.00577539	-0.000495866	0.268707	0.00261102	-0.00911433	-0.0198058	-0.00922184	-0.00592167	9.80518	-0.315887	-0.105109	-0.619172	0.640439	1.07447	-0.338455	-0.23146	-0.28977	-0.218892	1.63e-12	0.753622	0.91678	0.539083	0.525299	0.288625	0.736674	0.818059	0.77339	0.827774	3.43e-12	0.885118	0.954693	0.809317	0.731278	0.884019	0.999817	0.999988	0.903088	0.944926	16282.3	2.84e-73
4320	MYH6	4624_at	4624	4.24928	4.47315	0.0432031	-0.122118	-0.00850373	0.0400875	-0.633361	-0.108144	0.0988139	0.00192953	-0.00172412	0.0992524	4.37083	0.498223	-1.50935	-0.10555	0.27715	-1.57273	-0.936005	0.670712	0.741141	-0.66973	1.54875	7.36e-05	0.620788	0.138299	0.916415	0.782952	0.122885	0.354337	0.50588	0.462513	0.506501	0.128546	0.000111002	0.999864	0.999674	0.99979	0.906693	0.201339	0.999844	0.801417	0.999021	0.877491	0.960692	2073.64	2.49e-56	5.15738	5.77326	-0.033877	-0.113415	-5.26e-05	0.0564254	0.00856786	0.00273225	-0.0469787	0.0310247	0.023008	9.48057	-0.801888	-1.51421	-0.0481653	0.0986576	2.58652	0.0744311	-0.402757	0.715155	0.623909	4.41e-12	0.427044	0.137316	0.961808	0.92187	0.0131772	0.941014	0.68913	0.478393	0.535996	8.69e-12	0.69204	0.319389	0.987408	0.963039	0.876285	0.999817	0.999988	0.730091	0.824901	11725.3	3.21e-70
4321	MYH7	4625_at	4625	6.43693	6.99036	-0.0743203	0.0286882	0.130116	-0.00273085	-0.647656	0.040044	-0.114508	0.00203451	-0.00326326	-0.0448108	8.43013	-1.05779	0.437618	1.99325	-0.0233017	-1.98487	0.427756	-0.959263	0.964477	-1.56448	-0.862991	9.19e-11	0.295876	0.663786	0.0524047	0.981514	0.0533623	0.670898	0.342624	0.340034	0.124811	0.392783	4.88e-10	0.999864	0.999674	0.917697	0.992142	0.105969	0.999844	0.707021	0.999021	0.742736	0.960692	7247.33	2.27e-68	5.949	6.03145	0.0647607	0.00916981	-0.000207262	-0.462836	0.00313993	0.00668575	0.21853	0.102236	0.065801	6.59134	1.02014	0.0814732	-0.126347	-0.538545	0.630816	0.121206	1.24678	1.56833	1.18745	5.13e-08	0.313389	0.935445	0.900049	0.592988	0.531512	0.904095	0.219251	0.124162	0.241593	6.45e-08	0.60726	0.963959	0.964824	0.777628	0.915952	0.999817	0.999988	0.401209	0.615343	6909.4	2.65e-65
4321	C9orf57	138240_at	138240	NA	NA	NA	NA	NA	NA	NA	NA	NA	NA	NA	NA	NA	NA	NA	NA	NA	NA	NA	NA	NA	NA	NA	NA	NA	NA	NA	NA	NA	NA	NA	NA	NA	NA	NA	NA	NA	NA	NA	NA	NA	NA	NA	NA	NA	NA	NA	4.69524	4.56187	0.0250506	-0.0525904	0.000309207	0.806156	0.00336996	0.00821164	0.0982498	-0.0832519	-0.0160687	6.858	0.542835	-0.642782	0.259296	1.29038	0.931346	0.204789	0.771108	-1.75683	-0.398901	2.11e-08	0.590057	0.523791	0.796649	0.203841	0.356894	0.838707	0.444876	0.0860936	0.691948	2.72e-08	0.793137	0.692399	0.927217	0.443139	0.886811	0.999817	0.999988	0.345695	0.895044	8144.52	7.84e-67
4322	MYH8	4626_at	4626	3.49938	2.63282	-0.128672	-0.121463	0.0492161	0.271295	-0.906531	-0.083383	-0.0229995	0.00130846	-0.00287371	0.0169675	2.50127	-1.44271	-1.45962	0.593941	1.82363	-2.18864	-0.701682	-0.151783	0.488648	-1.08533	0.257422	0.0161366	0.156125	0.151438	0.555568	0.0749489	0.033929	0.486542	0.880046	0.627498	0.283636	0.798043	0.0181678	0.999864	0.999674	0.992221	0.272436	0.0755933	0.999844	0.960346	0.999021	0.804435	0.978442	1330.57	4.57e-52	5.76837	6.13929	-0.0634689	-0.0934993	-0.000739085	0.476001	0.00520691	0.00153839	0.0400924	-0.0190642	0.0433096	14.0393	-2.09211	-1.73836	-0.942788	1.15899	2.18896	0.0583601	0.478651	-0.611965	1.63547	1.25e-17	0.0423915	0.0893322	0.351076	0.252882	0.0340979	0.953733	0.634621	0.543796	0.109279	9.93e-17	0.328969	0.253695	0.695343	0.498923	0.876285	0.999817	0.999988	0.772334	0.445103	28443.4	1.84e-78
4322	C9orf85	138241_at	138241	NA	NA	NA	NA	NA	NA	NA	NA	NA	NA	NA	NA	NA	NA	NA	NA	NA	NA	NA	NA	NA	NA	NA	NA	NA	NA	NA	NA	NA	NA	NA	NA	NA	NA	NA	NA	NA	NA	NA	NA	NA	NA	NA	NA	NA	NA	NA	6.786	6.44194	0.0191238	-0.0311242	0.0014611	0.698273	0.00777424	0.0448976	0.00447302	-0.0132447	-0.0644738	10.8688	0.465088	-0.426941	1.37511	1.2544	2.41132	1.25664	0.0394	-0.313681	-1.7963	6.81e-14	0.644224	0.671561	0.176247	0.2165	0.020256	0.215694	0.968755	0.755286	0.0795006	1.89e-13	0.825065	0.800437	0.536731	0.457461	0.876285	0.999817	0.999988	0.893652	0.389729	21427.8	7.94e-76
4323	C9orf135	138255_at	138255	NA	NA	NA	NA	NA	NA	NA	NA	NA	NA	NA	NA	NA	NA	NA	NA	NA	NA	NA	NA	NA	NA	NA	NA	NA	NA	NA	NA	NA	NA	NA	NA	NA	NA	NA	NA	NA	NA	NA	NA	NA	NA	NA	NA	NA	NA	NA	5.45605	6.37066	-0.0897755	-0.169337	0.000131666	0.332709	0.00363676	-0.0138836	-0.123504	-0.0328295	0.00742838	10.4854	-2.12988	-2.26598	0.120884	0.583054	1.10039	-0.379075	-1.06123	-0.758483	0.201895	2.1e-13	0.0389673	0.028563	0.904349	0.562914	0.277307	0.706505	0.294531	0.452315	0.840954	5.27e-13	0.321401	0.138193	0.965982	0.756802	0.880193	0.999817	0.999988	0.710443	0.950376	13182.1	2.61e-71
4323	MYH9	4627_at	4627	8.30721	10.4106	-0.0605492	0.1716	-0.0450785	-0.442081	1.00226	0.0271623	-0.0208941	-0.0044879	0.000346202	-0.0283615	8.9905	-0.617126	1.87449	-0.49451	-2.70125	2.1996	0.207778	-0.125343	-1.52352	0.118856	-0.391135	1.48e-11	0.540306	0.0674559	0.623386	0.00974643	0.0330887	0.836353	0.900818	0.134725	0.905926	0.69757	9.97e-11	0.999864	0.999674	0.993806	0.0851295	0.0742591	0.999844	0.966594	0.999021	0.975747	0.971056	6190.31	7.49e-67	9.03727	10.4319	0.044317	-0.142795	0.000301549	-1.05147	0.00177565	0.0486609	0.0793975	-0.0425008	-0.0601545	13.0063	0.796443	-1.44745	0.20972	-1.39582	0.406985	1.00645	0.516803	-0.743818	-1.23848	1.8e-16	0.430166	0.15505	0.834881	0.169963	0.686045	0.319853	0.607952	0.461047	0.222283	9.95e-16	0.693912	0.341063	0.941331	0.39939	0.943453	0.999817	0.999988	0.717635	0.594724	20753.1	1.57e-75
4324	LCN8	138307_at	138307	NA	NA	NA	NA	NA	NA	NA	NA	NA	NA	NA	NA	NA	NA	NA	NA	NA	NA	NA	NA	NA	NA	NA	NA	NA	NA	NA	NA	NA	NA	NA	NA	NA	NA	NA	NA	NA	NA	NA	NA	NA	NA	NA	NA	NA	NA	NA	5.10787	5.90933	-0.0228433	-0.0766118	-0.00126135	-0.507088	0.00326106	-0.0149563	0.0674076	0.030975	0.0455073	11.774	-0.656054	-1.24103	-1.40188	-1.07575	1.19447	-0.494347	0.70117	0.866317	1.49726	5.13e-15	0.515298	0.221347	0.168154	0.28806	0.238867	0.623587	0.486989	0.391143	0.141659	1.86e-14	0.749157	0.416126	0.528316	0.536504	0.878652	0.999817	0.999988	0.663477	0.493426	16930.9	1.23e-73
4324	MYH10	4628_at	4628	4.2358	3.83137	0.00509168	-0.0126408	0.0981941	-0.0539616	1.08446	-0.0262288	-0.517954	-0.00345207	0.000121859	0.000773268	3.53885	0.0555044	-0.147686	1.1521	-0.352654	2.54553	-0.214591	-3.32329	-1.25339	0.0447453	0.0114058	0.000956406	0.955986	0.88326	0.255448	0.726018	0.0144599	0.83107	0.00178951	0.216628	0.964511	0.990951	0.00123781	0.999864	0.999674	0.988095	0.876824	0.0402886	0.999844	0.0989219	0.999021	0.989506	0.998423	1842.96	3.39e-55	10.3208	7.90533	0.0620662	0.300103	-0.00200025	0.982158	-0.000312837	0.0170844	-0.0460656	0.264301	0.177834	7.65547	0.866369	2.36279	-1.08051	1.01269	-0.0556931	0.274455	-0.232893	3.59279	2.84378	1.5e-09	0.391115	0.0227497	0.285963	0.316895	0.955845	0.785054	0.816953	0.000838182	0.0068068	2.13e-09	0.665604	0.122222	0.645024	0.563291	0.991827	0.999817	0.999988	0.0535171	0.122739	16330.9	2.66e-73
4325	MYH11	4629_at	4629	4.10424	4.87306	0.0891782	0.221214	0.00948575	0.0518244	-1.33552	-0.200559	-0.00389387	0.000410614	-0.00484142	0.215923	2.91376	0.629315	1.6731	0.0720479	0.219251	-2.02934	-1.06223	-0.0161734	0.0965126	-1.15082	2.06177	0.00557529	0.53237	0.101346	0.942888	0.82746	0.0484482	0.293879	0.987169	0.923548	0.25597	0.0451163	0.00658212	0.999864	0.999674	0.99979	0.929834	0.0987558	0.999844	0.996272	0.999021	0.790838	0.960692	725.262	3e-46	6.85612	9.23277	-0.15953	-0.121024	-0.00516306	-2.19052	-0.00215405	0.0955338	0.212038	-0.203989	-0.00127702	7.85572	-1.95655	-0.837197	-2.45049	-1.98447	-0.33693	1.34844	0.941881	-2.43636	-0.0179425	7.79e-10	0.0569397	0.407128	0.0184266	0.0536332	0.737815	0.184603	0.351535	0.0190685	0.985768	1.13e-09	0.34836	0.597383	0.241068	0.204843	0.952732	0.999817	0.999988	0.193756	0.995764	5564.44	2.72e-63
4325	DIPK1B	138311_at	138311	NA	NA	NA	NA	NA	NA	NA	NA	NA	NA	NA	NA	NA	NA	NA	NA	NA	NA	NA	NA	NA	NA	NA	NA	NA	NA	NA	NA	NA	NA	NA	NA	NA	NA	NA	NA	NA	NA	NA	NA	NA	NA	NA	NA	NA	NA	NA	8.00998	9.84192	-0.0653158	-0.0715408	-0.00422436	-2.01813	0.00142261	0.0204366	0.0296664	-0.0705276	-0.0123345	13.1549	-1.25841	-0.777437	-3.14965	-2.87211	0.349563	0.453146	0.207015	-1.32327	-0.272246	1.21e-16	0.215058	0.441174	0.0029775	0.00631647	0.72838	0.652731	0.836979	0.192766	0.786741	7.09e-16	0.528213	0.625583	0.128995	0.0592263	0.950666	0.999817	0.999988	0.488596	0.93235	18737.9	1.4e-74
4326	ZFHX3	463_at	463	6.80598	8.83557	0.0467277	0.0130005	0.00318511	-0.209123	-1.02925	-0.0105981	0.172804	0.00301637	-0.0014765	0.0198169	10.373	0.647442	0.193057	0.0474996	-1.7371	-3.07075	-0.11021	1.40925	1.39204	-0.689101	0.37153	1.93e-13	0.520682	0.847796	0.962328	0.0893074	0.0036386	0.91274	0.165731	0.170849	0.494347	0.712011	2.24e-12	0.999864	0.999674	0.99979	0.297263	0.0155778	0.999844	0.538027	0.999021	0.873842	0.975082	7678.25	6.32e-69	6.61433	9.0192	-0.03187	-0.187031	-0.00263181	-1.99809	-0.000483511	0.0937402	0.195479	-0.0545056	-0.0217445	16.0115	-0.815535	-2.69948	-2.60622	-3.77679	-0.157798	2.76065	1.81173	-1.35827	-0.637447	1.08e-19	0.419278	0.00990056	0.0125424	0.000484898	0.875357	0.0084573	0.0770419	0.181489	0.527227	2.03e-18	0.686592	0.0813639	0.208095	0.0142689	0.978458	0.999817	0.999988	0.477072	0.82017	22541.8	2.68e-76
4327	PTRH1	138428_at	138428	NA	NA	NA	NA	NA	NA	NA	NA	NA	NA	NA	NA	NA	NA	NA	NA	NA	NA	NA	NA	NA	NA	NA	NA	NA	NA	NA	NA	NA	NA	NA	NA	NA	NA	NA	NA	NA	NA	NA	NA	NA	NA	NA	NA	NA	NA	NA	6.37283	7.85152	-0.0773681	-0.122016	-0.00162422	-1.19919	0.00222142	0.0324409	-0.0408876	0.0852056	0.058846	13.1424	-1.86672	-1.66051	-1.51656	-2.13723	0.683569	0.900813	-0.357307	2.00203	1.62655	1.26e-16	0.0687953	0.104116	0.136724	0.0383297	0.497928	0.372724	0.722616	0.0516395	0.111167	7.3e-16	0.361605	0.274002	0.490112	0.168338	0.909299	0.999817	0.999988	0.282503	0.448235	18602.4	1.64e-74
4327	MYL1	4632_at	4632	2.66939	2.88816	-0.00962558	-0.0194724	-0.0742494	0.0329133	-0.556964	0.00974063	0.0689271	0.00220143	-0.00155637	0.0148398	4.27913	-0.168314	-0.364932	-1.39742	0.345034	-2.09708	0.127834	0.709402	1.28215	-0.916707	0.351116	9.86e-05	0.867101	0.716896	0.169237	0.731699	0.0417178	0.898858	0.481786	0.20645	0.364252	0.727163	0.000145862	0.999864	0.999674	0.979057	0.879867	0.0883867	0.999844	0.791028	0.999021	0.827722	0.97825	1881.73	2.14e-55	7.00711	10.1771	-0.149815	-0.380543	-0.00321122	-0.840223	0.00851591	-0.0722921	-0.191469	-0.119225	-0.130135	7.17813	-1.52313	-2.18218	-1.26342	-0.63099	1.1042	-0.845857	-0.705037	-1.18041	-1.51569	7.26e-09	0.135075	0.034628	0.213272	0.531399	0.275671	0.402333	0.484603	0.24435	0.136944	9.69e-09	0.448174	0.152146	0.578831	0.734599	0.879375	0.999817	0.999988	0.543964	0.487478	3993.52	3.29e-60
4328	PIP5KL1	138429_at	138429	NA	NA	NA	NA	NA	NA	NA	NA	NA	NA	NA	NA	NA	NA	NA	NA	NA	NA	NA	NA	NA	NA	NA	NA	NA	NA	NA	NA	NA	NA	NA	NA	NA	NA	NA	NA	NA	NA	NA	NA	NA	NA	NA	NA	NA	NA	NA	7.20188	9.19756	-0.12687	-0.192657	-0.00212929	-1.24485	0.00694447	-0.00863544	-0.0105553	0.0379825	0.0519883	9.12469	-1.81426	-1.55393	-1.17835	-1.31494	1.26653	-0.142119	-0.0546694	0.528943	0.851689	1.34e-11	0.0766451	0.127558	0.245163	0.195527	0.212167	0.887653	0.956656	0.599575	0.399123	2.43e-11	0.371792	0.306443	0.608795	0.432585	0.876285	0.999817	0.999988	0.807473	0.747235	8345.45	4.65e-67
4328	MYL2	4633_at	4633	7.64851	5.96337	-0.084366	-0.0720656	0.0202846	0.419517	-1.07503	-0.052304	0.136507	0.000709565	-0.00180108	0.0384008	6.96511	-1.16295	-1.06469	0.300955	3.4669	-3.19088	-0.541123	1.10754	0.325782	-0.836283	0.716252	1.23e-08	0.251066	0.292777	0.764855	0.00118121	0.00260511	0.59113	0.27403	0.746121	0.407477	0.477589	3.83e-08	0.999864	0.999674	0.99979	0.0244564	0.0125554	0.999844	0.654716	0.999021	0.846964	0.960692	9597.96	4.48e-71	5.68268	8.37262	-0.119124	-0.229173	-0.00290163	-1.88288	0.00238849	0.0153705	-0.0890525	-0.125414	0.0170704	8.32809	-1.70796	-1.85332	-1.60997	-1.99411	0.436756	0.253625	-0.462443	-1.7511	0.280387	1.68e-10	0.0948823	0.0707325	0.11475	0.0525307	0.664482	0.800998	0.646104	0.0870869	0.780531	2.64e-10	0.397896	0.223381	0.458995	0.202397	0.940729	0.999817	0.999988	0.347497	0.929952	5223.96	1.05e-62
4329	TAF1L	138474_at	138474	NA	NA	NA	NA	NA	NA	NA	NA	NA	NA	NA	NA	NA	NA	NA	NA	NA	NA	NA	NA	NA	NA	NA	NA	NA	NA	NA	NA	NA	NA	NA	NA	NA	NA	NA	NA	NA	NA	NA	NA	NA	NA	NA	NA	NA	NA	NA	8.39747	10.6928	-0.0661994	-0.41752	-0.000480383	0.884419	0.0134524	-0.0719672	-0.143777	-0.301178	-0.222822	5.9719	-0.532928	-1.89583	-0.149657	0.52592	1.38118	-0.666768	-0.419214	-2.36115	-2.05498	4.07e-07	0.596837	0.0647421	0.881737	0.601656	0.174386	0.508496	0.677154	0.0228386	0.0460115	4.87e-07	0.798154	0.212874	0.959668	0.782264	0.876285	0.999817	0.999988	0.208683	0.310696	3596.77	3.09e-59
4329	MYL3	4634_at	4634	6.56458	7.21365	0.0479973	-0.0088876	0.0424707	0.0470722	-1.25596	-0.080221	0.132216	0.00136672	-0.00101109	0.122624	8.77393	0.688991	-0.136735	0.656185	0.405097	-3.88211	-0.864274	1.1171	0.653456	-0.48889	2.38179	2.99e-11	0.494416	0.891858	0.515094	0.687352	0.000340609	0.392086	0.269966	0.516834	0.627328	0.0215809	1.84e-10	0.999864	0.999674	0.988095	0.855085	0.0039932	0.999844	0.65156	0.999021	0.909142	0.960692	7667.27	6.52e-69	8.28609	8.03274	0.00455587	-0.00424373	0.000519473	0.234943	0.00691966	0.000605707	0.024838	0.0922206	0.105301	14.4533	0.11816	-0.0620803	0.521385	0.450101	2.28886	0.0180795	0.233319	2.32923	3.12873	4.45e-18	0.906493	0.950788	0.604784	0.654908	0.0270805	0.985659	0.816625	0.0246319	0.00315493	4.2e-17	0.959192	0.97299	0.843681	0.815478	0.876285	0.999817	0.999988	0.213875	0.0835629	36335	9.73e-81
4330	MYL4	4635_at	4635	4.02017	6.07817	0.0177414	-0.0574906	-0.128657	-0.0448845	-2.07812	0.172932	0.488404	-0.000869488	-0.00187966	0.0934208	3.74153	0.128891	-0.447641	-1.00602	-0.195492	-3.25088	0.942924	2.08844	-0.210396	-0.459979	0.918351	0.000522378	0.898027	0.65659	0.31986	0.845901	0.00219948	0.350826	0.0425281	0.834322	0.647777	0.3634	0.000696857	0.999864	0.999674	0.988095	0.935598	0.0112622	0.999844	0.319361	0.999021	0.914654	0.960692	738.661	2.01e-46	6.76263	7.55352	-0.0659084	-0.0935612	-0.00142103	-0.212766	0.00273966	-0.0122256	0.00546085	0.0556387	0.0410108	13.7441	-1.72863	-1.38409	-1.44232	-0.412203	0.916421	-0.369027	0.0518747	1.4211	1.23224	2.64e-17	0.091077	0.173499	0.156485	0.682246	0.364577	0.713925	0.95887	0.162527	0.22458	1.9e-16	0.393264	0.363644	0.514465	0.831676	0.886811	0.999817	0.999988	0.452372	0.597235	24750.3	3.62e-77
4331	MYL5	4636_at	4636	5.68403	5.723	-0.0354807	-0.0161316	-0.188897	0.0933556	-1.02057	0.0146563	0.0154266	0.00330761	0.00478062	0.00368532	4.34898	-0.31821	-0.15506	-1.82342	0.50195	-1.97089	0.0986534	0.0814331	0.988044	1.44421	0.0447228	7.9e-05	0.751818	0.877477	0.0749801	0.618185	0.0549944	0.921858	0.935464	0.328489	0.155704	0.964529	0.000118628	0.999864	0.999674	0.917697	0.814122	0.10818	0.999844	0.979568	0.999021	0.759953	0.996341	2244.39	4.33e-57	7.6854	7.31382	-0.000333266	0.250878	-0.00269958	-1.75008	-0.00161196	-0.0173311	-0.272026	-0.085339	-0.203579	6.10221	-0.00400801	1.70179	-1.25641	-1.55469	-0.247246	-0.239877	-1.1849	-0.999471	-2.80483	2.63e-07	0.996821	0.0960425	0.215777	0.127378	0.805899	0.811569	0.24259	0.323179	0.00753888	3.19e-07	0.998472	0.263471	0.580503	0.335811	0.966403	0.999817	0.999988	0.608797	0.128299	6722.61	4.76e-65
4332	MYL6	4637_at	4637	10.9747	10.8655	0.112959	0.140067	0.11615	0.0531301	-0.309936	0.0509236	0.16503	-0.000509756	-0.000702607	-0.0554619	13.8741	1.70229	2.26227	1.88396	0.480009	-1.00573	0.575966	1.46381	-0.255867	-0.356655	-1.13093	9.58e-18	0.0956984	0.028628	0.0661329	0.633579	0.320001	0.567548	0.150295	0.799236	0.723041	0.264159	6.16e-16	0.999864	0.999674	0.917697	0.824644	0.424302	0.999844	0.516133	0.999021	0.931198	0.960692	23612.7	9.57e-80	12.0199	12.6446	0.0232323	0.0313044	-0.00152153	-1.26019	-0.00721082	0.0262175	0.0342315	-0.0290241	-0.0350316	14.2522	0.377456	0.28687	-0.956645	-1.51237	-1.49415	0.490219	0.201434	-0.459216	-0.652032	7.33e-18	0.707698	0.775595	0.344115	0.137784	0.142467	0.62648	0.841313	0.648401	0.517864	6.34e-17	0.861608	0.868744	0.690393	0.353095	0.876285	0.999817	0.999988	0.834855	0.81529	30002.5	5.88e-79
4332	PTPDC1	138639_at	138639	NA	NA	NA	NA	NA	NA	NA	NA	NA	NA	NA	NA	NA	NA	NA	NA	NA	NA	NA	NA	NA	NA	NA	NA	NA	NA	NA	NA	NA	NA	NA	NA	NA	NA	NA	NA	NA	NA	NA	NA	NA	NA	NA	NA	NA	NA	NA	7.60129	4.97472	-0.0165305	0.0592474	0.00440223	3.52804	0.00556296	0.0387464	-0.0511063	0.167397	0.048565	4.79558	-0.229696	0.464348	2.36721	3.62116	0.985845	0.619618	-0.257202	2.26517	0.773081	1.99e-05	0.819421	0.64475	0.0225116	0.000770916	0.329745	0.538791	0.798254	0.0286169	0.443719	2.21e-05	0.919059	0.780915	0.257667	0.0177365	0.886811	0.999817	0.999988	0.226429	0.77554	8778.08	1.58e-67
4333	ANKRD19P	138649_at	138649	NA	NA	NA	NA	NA	NA	NA	NA	NA	NA	NA	NA	NA	NA	NA	NA	NA	NA	NA	NA	NA	NA	NA	NA	NA	NA	NA	NA	NA	NA	NA	NA	NA	NA	NA	NA	NA	NA	NA	NA	NA	NA	NA	NA	NA	NA	NA	7.76247	9.51033	-0.112295	-0.217147	-0.00186408	-0.493163	0.00422697	-0.00874976	-0.299627	0.0374463	0.103344	8.12192	-1.38235	-1.50772	-0.888014	-0.448431	0.663625	-0.12396	-1.33589	0.448902	1.4574	3.28e-10	0.174029	0.138968	0.379492	0.656102	0.510487	0.901927	0.188639	0.655765	0.152298	4.96e-10	0.484914	0.321258	0.714195	0.815962	0.91141	0.999817	0.999988	0.839346	0.509272	7184.17	1.15e-65
4333	MYLK	4638_at	4638	5.82764	6.88895	-0.0514435	0.128617	-0.112547	-0.176716	-0.242013	0.140996	0.788923	0.00223544	0.00491672	-0.129058	3.62742	-0.319693	0.856641	-0.752793	-0.658378	-0.323845	0.657622	2.88567	0.462706	1.02921	-1.08522	0.000735595	0.750702	0.396247	0.45555	0.513697	0.747577	0.514178	0.00601026	0.645837	0.30896	0.283685	0.000963848	0.999864	0.999674	0.988095	0.743127	0.811544	0.999844	0.151604	0.999021	0.809413	0.960692	1134.05	1.56e-50	8.7354	9.12421	-0.0404326	-0.0934441	0.00150072	0.0487568	0.00380156	0.156109	-0.11582	0.0206462	-0.0206895	7.33465	-0.468501	-0.610714	0.672938	0.0417313	0.561793	2.08177	-0.486067	0.232972	-0.27464	4.32e-09	0.641802	0.544616	0.504601	0.966907	0.577185	0.0433734	0.629397	0.816892	0.784913	5.88e-09	0.823679	0.709185	0.78997	0.98519	0.924164	0.999817	0.999988	0.924025	0.931947	8060.76	9.78e-67
4334	PRSS47	138652_at	138652	NA	NA	NA	NA	NA	NA	NA	NA	NA	NA	NA	NA	NA	NA	NA	NA	NA	NA	NA	NA	NA	NA	NA	NA	NA	NA	NA	NA	NA	NA	NA	NA	NA	NA	NA	NA	NA	NA	NA	NA	NA	NA	NA	NA	NA	NA	NA	6.6891	8.66398	-0.0750518	-0.217226	-0.00194805	-1.06407	0.00607428	0.0124351	0.127605	0.0892401	0.135324	11.1083	-1.38704	-2.26437	-1.39323	-1.45259	1.43172	0.264485	0.854135	1.6061	2.86509	3.4e-14	0.172606	0.0286701	0.170738	0.153624	0.159481	0.792674	0.397782	0.1156	0.00643485	1.01e-13	0.483931	0.138357	0.531202	0.376052	0.876285	0.999817	0.999988	0.389032	0.121382	12025.6	1.87e-70
4334	MYO1A	4640_at	4640	5.36769	5.51459	-0.0276999	-0.0301993	-0.00595215	0.0514563	-0.400516	-0.0767296	0.0416516	-0.00170407	-0.00170582	0.0212571	7.26758	-0.430837	-0.50342	-0.0996433	0.479812	-1.34138	-0.895704	0.381308	-0.882798	-0.893703	0.447373	4.43e-09	0.668673	0.617159	0.921076	0.633718	0.186624	0.375245	0.704795	0.382103	0.376303	0.656782	1.53e-08	0.999864	0.999674	0.99979	0.824645	0.278247	0.999844	0.894681	0.999021	0.836523	0.971056	6017.12	1.4e-66	6.51792	7.97759	-0.0492189	-0.189652	-0.00137645	-0.489999	0.00752026	0.0849088	0.0673046	0.0258609	0.0224363	10.8799	-0.96757	-2.10288	-1.04715	-0.711529	1.88546	1.921	0.479212	0.495084	0.505284	6.59e-14	0.338691	0.0413893	0.300905	0.480614	0.0661611	0.0614026	0.634225	0.623071	0.615949	1.83e-13	0.626857	0.166009	0.657374	0.699883	0.876285	0.999817	0.999988	0.821403	0.864297	12917.5	4.04e-71
4335	MYO1C	4641_at	4641	8.29502	8.84401	0.0698415	0.00853329	0.0894332	0.110936	-1.50486	-0.126356	0.0259002	0.00132651	-0.00368034	0.0618711	10.668	0.994272	0.130199	1.37035	0.946804	-4.61301	-1.35006	0.217022	0.628988	-1.76484	1.19182	7.88e-14	0.325482	0.896997	0.177473	0.348867	3.37e-05	0.183844	0.829186	0.532582	0.0844735	0.239667	1.04e-12	0.999864	0.999674	0.982205	0.609989	0.00156797	0.999844	0.945731	0.999021	0.732822	0.960692	12039.7	2.94e-73	8.678	10.6039	-0.053219	-0.172315	-0.000509249	-1.5753	0.00505473	0.0257482	-0.0162287	-0.0462061	-0.00499055	18.1907	-1.31597	-2.40329	-0.487309	-2.87733	1.59408	0.732741	-0.145343	-1.11266	-0.141371	9.1e-22	0.195184	0.0206506	0.628524	0.00622979	0.11827	0.467707	0.885122	0.27206	0.888239	4.65e-20	0.506357	0.11694	0.854518	0.0587101	0.876285	0.999817	0.999988	0.570198	0.965953	36227.6	1.04e-80
4336	RPP25L	138716_at	138716	NA	NA	NA	NA	NA	NA	NA	NA	NA	NA	NA	NA	NA	NA	NA	NA	NA	NA	NA	NA	NA	NA	NA	NA	NA	NA	NA	NA	NA	NA	NA	NA	NA	NA	NA	NA	NA	NA	NA	NA	NA	NA	NA	NA	NA	NA	NA	9.3155	10.9279	-0.0669325	-0.173858	-0.00190377	-0.672997	0.00257936	-0.00948427	-0.190568	-0.00177097	-0.0311565	17.5711	-1.5513	-2.2728	-1.70754	-1.15218	0.762442	-0.252982	-1.59972	-0.039972	-0.827263	3.38e-21	0.128186	0.0281138	0.0949611	0.255636	0.449974	0.801492	0.117011	0.968301	0.412673	1.33e-19	0.438818	0.137378	0.426457	0.501547	0.902398	0.999817	0.999988	0.987498	0.756381	36673.3	7.98e-81
4336	MYO1D	4642_at	4642	3.81725	2.50748	-0.115127	0.0840248	-0.0485511	0.370939	-1.04618	0.0459378	0.805415	-0.000309286	-0.00380906	-0.0992148	1.69415	-0.918018	0.718091	-0.416689	1.77327	-1.79629	0.274922	3.78009	-0.0821434	-1.0231	-1.07049	0.0972454	0.363573	0.476465	0.678915	0.0830489	0.0792585	0.784652	0.000464847	0.934902	0.311809	0.290189	0.102787	0.999864	0.999674	0.996374	0.28583	0.142734	0.999844	0.073177	0.999021	0.810084	0.960692	802.375	3.24e-47	5.20459	3.13396	-0.0306615	0.0542476	0.00310046	2.83194	0.00558344	-0.00149073	-0.0964064	0.0178739	0.00773	3.64142	-0.51353	0.51246	2.00953	3.50352	1.19264	-0.028734	-0.584805	0.291526	0.148316	0.000726092	0.61022	0.610961	0.050807	0.00108852	0.239574	0.97721	0.561746	0.772056	0.88279	0.000773513	0.805841	0.757918	0.347133	0.02173	0.878795	0.999817	0.999988	0.902153	0.963995	5979.27	5.85e-64
4337	C9orf131	138724_at	138724	NA	NA	NA	NA	NA	NA	NA	NA	NA	NA	NA	NA	NA	NA	NA	NA	NA	NA	NA	NA	NA	NA	NA	NA	NA	NA	NA	NA	NA	NA	NA	NA	NA	NA	NA	NA	NA	NA	NA	NA	NA	NA	NA	NA	NA	NA	NA	7.63074	9.75651	-0.123793	-0.197281	-0.00119297	-1.41352	0.00232474	-0.0228364	-0.11975	0.00945609	-0.0255788	11.8585	-2.16884	-1.9495	-0.808829	-1.82928	0.519447	-0.460452	-0.75987	0.161335	-0.513388	4.05e-15	0.0356922	0.0578019	0.423083	0.0743234	0.606123	0.647521	0.451494	0.872588	0.610318	1.51e-14	0.314999	0.199802	0.742893	0.248174	0.928376	0.999817	0.999988	0.949775	0.861719	14061.8	6.56e-72
4337	MYO1E	4643_at	4643	4.79717	4.37485	-0.143898	-0.0580517	-0.106238	0.208208	-0.938024	-0.127976	0.487831	0.00245345	-0.00439231	-0.0646123	3.95429	-1.53503	-0.66371	-1.21978	1.33156	-2.15463	-1.02461	3.06297	0.871728	-1.57827	-0.932631	0.0002728	0.131877	0.51031	0.228991	0.189806	0.0366579	0.3111	0.00371743	0.388049	0.121607	0.356058	0.000377767	0.999864	0.999674	0.988095	0.446011	0.0801927	0.999844	0.129746	0.999021	0.742736	0.960692	2263.27	3.6e-57	6.52203	6.28983	-0.0483617	-0.174962	0.00602778	1.66283	0.00482233	0.020098	-0.240784	0.0489154	0.0420363	4.47739	-0.49623	-1.01259	2.39351	1.26031	0.631064	0.237334	-0.894833	0.488778	0.494129	5.52e-05	0.622269	0.316943	0.0211412	0.21438	0.531351	0.813529	0.375877	0.627492	0.623739	6.06e-05	0.812425	0.513269	0.251893	0.454863	0.915952	0.999817	0.999988	0.823793	0.867594	3524.26	4.77e-59
4338	MYO5A	4644_at	4644	5.83302	0.104646	-0.0958114	0.0483044	-0.0401149	0.612971	2.15172	0.180794	-0.131239	-0.0012398	0.00818209	-0.0762553	0.0622855	-0.673038	0.363671	-0.303297	2.58143	3.25465	0.953177	-0.542619	-0.290078	1.93603	-0.72481	0.950615	0.504413	0.717831	0.763081	0.013218	0.00217608	0.345665	0.590107	0.773108	0.0592506	0.472373	0.952063	0.999864	0.999674	0.99979	0.100558	0.0111864	0.999844	0.842687	0.999021	0.714594	0.960692	1451.23	6.7e-53	8.18224	5.06855	0.138555	0.434536	-0.003039	1.15551	-0.0113585	-0.0337145	-0.0445334	0.0671606	0.0472821	4.30025	1.69445	2.99735	-1.43824	1.04382	-1.77157	-0.474512	-0.197253	0.799842	0.662424	9.67e-05	0.0974398	0.00451825	0.157632	0.302424	0.0835789	0.637545	0.844563	0.428216	0.511248	0.000105506	0.400564	0.0560182	0.515067	0.55021	0.876285	0.999817	0.999988	0.691361	0.812153	7880.3	1.59e-66
4339	MYO6	4646_at	4646	4.93118	6.14123	0.111136	0.174519	-0.0416205	-0.175504	-0.180272	0.0410146	0.0625273	-0.00160934	0.00134705	0.0110372	7.86628	1.68007	2.82757	-0.677203	-1.59059	-0.586808	0.465347	0.556355	-0.810328	0.685932	0.225769	5.94e-10	0.0999717	0.00701186	0.501793	0.118803	0.560307	0.643959	0.580764	0.422076	0.496324	0.822418	2.55e-09	0.999864	0.999674	0.988095	0.347312	0.654891	0.999844	0.837318	0.999021	0.874293	0.980103	4799.21	2.11e-64	8.46104	7.69337	-0.0147068	-0.0204156	0.00371245	1.1217	0.00442264	0.0949775	-0.105886	-0.0309553	-0.0288606	5.27887	-0.145458	-0.113891	1.42094	0.819494	0.557875	1.0811	-0.379308	-0.298154	-0.32701	4.08e-06	0.885031	0.909857	0.162573	0.417041	0.579834	0.285701	0.706333	0.767027	0.745253	4.66e-06	0.94981	0.950356	0.521543	0.648406	0.924337	0.999817	0.999988	0.899675	0.916973	5509.71	3.37e-63
4340	MYO7A	4647_at	4647	5.49291	5.42919	0.0157023	-0.0589072	0.01429	0.129391	-0.815335	-0.0371047	0.0188178	-0.000391485	-0.00167724	0.0229464	7.5851	0.258909	-1.041	0.253605	1.27905	-2.89478	-0.459176	0.182626	-0.215	-0.931546	0.511952	1.52e-09	0.796903	0.303514	0.800972	0.20753	0.0058658	0.648349	0.855923	0.830752	0.356612	0.611223	5.83e-09	0.999864	0.999674	0.99979	0.466506	0.0213531	0.999844	0.953217	0.999021	0.826394	0.971056	7082.09	3.79e-68	7.3042	7.45713	-0.028132	-0.0506256	0.000381155	0.182282	0.00407336	0.00949233	0.0261891	-0.0249076	0.0742688	16.3629	-0.889782	-0.903152	0.466532	0.425868	1.64313	0.345527	0.30001	-0.767185	2.69107	4.86e-20	0.378553	0.371496	0.643199	0.672336	0.107677	0.731389	0.76562	0.447179	0.0101159	1.08e-18	0.656993	0.565159	0.862753	0.825743	0.876285	0.999817	0.999988	0.706183	0.15235	41988.8	4.4e-82
4340	DBH-AS1	138948_at	138948	NA	NA	NA	NA	NA	NA	NA	NA	NA	NA	NA	NA	NA	NA	NA	NA	NA	NA	NA	NA	NA	NA	NA	NA	NA	NA	NA	NA	NA	NA	NA	NA	NA	NA	NA	NA	NA	NA	NA	NA	NA	NA	NA	NA	NA	NA	NA	7.13509	8.53953	-0.041815	-0.0647289	0.000552213	-2.07484	0.00689076	0.0397398	-0.0243535	-0.0304165	-0.0225479	12.2263	-0.862958	-0.753464	0.441022	-3.16293	1.81368	0.943862	-0.182033	-0.611295	-0.533087	1.47e-15	0.392966	0.455292	0.661415	0.0028698	0.0767366	0.350534	0.856415	0.544235	0.596728	6.18e-15	0.666818	0.636904	0.870503	0.0376684	0.876285	0.999817	0.999988	0.772695	0.855711	17060.9	1.04e-73
4341	MYO9B	4650_at	4650	7.07752	8.34482	-0.167148	-0.0200816	-0.235216	0.00483387	-1.83671	-0.114155	0.465286	0.00508437	0.00359033	-0.0530663	5.16912	-1.22196	-0.157345	-1.85082	0.021186	-2.8913	-0.626353	2.0021	1.23804	0.884129	-0.524937	5.4e-06	0.228175	0.875686	0.0708598	0.983192	0.00592066	0.534293	0.0514093	0.222213	0.381392	0.602241	9.81e-06	0.999864	0.999674	0.917697	0.992204	0.0215345	0.999844	0.344164	0.999021	0.838935	0.970569	2313.33	2.22e-57	8.10944	7.65108	0.0171937	-0.00104703	0.00405623	0.102644	0.00212492	0.0349477	0.0286107	0.178751	0.124454	8.65122	0.280233	-0.00962532	2.5584	0.123575	0.441699	0.655532	0.168893	2.83715	2.32377	5.97e-11	0.780648	0.992365	0.0141346	0.90223	0.660929	0.515631	0.866676	0.00692648	0.0249509	9.92e-11	0.899707	0.995053	0.219178	0.952844	0.940067	0.999817	0.999988	0.130363	0.2352	13745.4	1.07e-71
4342	SLITRK4	139065_at	139065	NA	NA	NA	NA	NA	NA	NA	NA	NA	NA	NA	NA	NA	NA	NA	NA	NA	NA	NA	NA	NA	NA	NA	NA	NA	NA	NA	NA	NA	NA	NA	NA	NA	NA	NA	NA	NA	NA	NA	NA	NA	NA	NA	NA	NA	NA	NA	8.47548	2.52301	0.418257	0.716005	-0.00164024	2.82171	-0.0182898	-0.0495459	0.70593	0.125233	0.0175901	1.26606	3.02535	2.92116	-0.45913	1.50762	-1.68724	-0.412445	1.84938	0.882138	0.145759	0.212332	0.00418799	0.00554452	0.648462	0.138991	0.0988267	0.68207	0.0713098	0.382625	0.884795	0.214878	0.266367	0.0616026	0.864954	0.354854	0.876285	0.999817	0.999988	0.657149	0.964467	2960.08	1.99e-57
4342	MYO10	4651_at	4651	7.12819	17.6544	0.0596821	-0.00108557	-0.235646	-1.59976	-0.388448	-0.28293	0.155646	-0.00476124	-0.00060726	0.0738284	8.67318	0.34604	-0.00674589	-1.47056	-5.56079	-0.484967	-1.2312	0.531165	-0.919481	-0.118599	0.579212	4.15e-11	0.730948	0.994648	0.148467	1.45e-06	0.630086	0.224735	0.597953	0.362816	0.906128	0.565376	2.44e-10	0.999864	0.999674	0.957487	0.000285678	0.71495	0.999844	0.845826	0.999021	0.975747	0.963445	1478.82	4.42e-53	7.04428	10.1411	-0.115654	-0.279509	0.000195659	-2.45776	0.00147256	0.0257525	-0.107032	-0.104088	-0.0224875	11.6142	-1.90924	-2.60257	0.124996	-2.997	0.310033	0.489265	-0.639949	-1.67334	-0.425281	8.04e-15	0.0629443	0.0126579	0.901112	0.00452248	0.75804	0.62715	0.525614	0.101549	0.672761	2.77e-14	0.355932	0.091246	0.965248	0.0487893	0.957448	0.999817	0.999988	0.369483	0.888484	10642.1	2.56e-69
4343	MYOC	4653_at	4653	3.0297	3.3523	0.0438051	0.000519038	-0.00654831	0.0617572	-0.985064	-0.116415	0.108141	0.00155979	0.000660895	0.0440831	3.3486	0.51642	0.00655809	-0.0830899	0.43648	-2.50057	-1.03004	0.750377	0.61247	0.262444	0.703205	0.00166416	0.608125	0.994797	0.934154	0.664605	0.0161643	0.308572	0.456989	0.543353	0.794194	0.485602	0.0020893	0.999864	0.999674	0.99979	0.841977	0.0435711	0.999844	0.777562	0.999021	0.948088	0.960692	1102.21	2.93e-50	6.50604	7.30698	-0.129568	-0.112987	-0.00162439	0.013051	0.00707059	-0.0550406	-0.118326	0.0688596	0.103443	9.20225	-2.35207	-1.15687	-1.14114	0.0175002	1.63698	-1.1499	-0.777976	1.21731	2.15123	1.05e-11	0.0233363	0.253734	0.260151	0.986119	0.108962	0.256564	0.440859	0.230151	0.0371415	1.94e-11	0.289938	0.450509	0.621537	0.994249	0.876285	0.999817	0.999988	0.52969	0.283604	10975.7	1.32e-69
4343	MAGEC3	139081_at	139081	NA	NA	NA	NA	NA	NA	NA	NA	NA	NA	NA	NA	NA	NA	NA	NA	NA	NA	NA	NA	NA	NA	NA	NA	NA	NA	NA	NA	NA	NA	NA	NA	NA	NA	NA	NA	NA	NA	NA	NA	NA	NA	NA	NA	NA	NA	NA	5.11743	4.74427	0.0011352	0.0381014	0.000489057	0.0395689	0.00314511	0.0512726	-0.14506	0.0732699	0.0448472	7.04098	0.0242846	0.459733	0.404869	0.062526	0.858084	1.26232	-1.12393	1.5264	1.09908	1.15e-08	0.980738	0.648033	0.687588	0.950435	0.395622	0.213663	0.267301	0.13426	0.277872	1.51e-08	0.992844	0.783116	0.880027	0.977724	0.891745	0.999817	0.999988	0.416189	0.65037	9428.79	3.41e-68
4344	MYOD1	4654_at	4654	6.15243	6.81633	0.0415665	0.00480795	-0.0270309	0.0946633	-1.67209	-0.0463603	-0.00182758	0.00310626	-0.00141177	0.096773	6.50882	0.468439	0.0580722	-0.327877	0.639572	-4.05756	-0.392124	-0.0121226	1.16597	-0.535919	1.47569	5.81e-08	0.641764	0.953952	0.744547	0.52574	0.000198033	0.696844	0.990382	0.249856	0.594691	0.147088	1.54e-07	0.999864	0.999674	0.99979	0.751396	0.00306547	0.999844	0.997303	0.999021	0.900514	0.960692	4151.69	5.24e-63	7.87188	10.1155	-0.111959	-0.247482	-0.00129182	-0.892495	0.000923915	-0.114247	-0.0576264	-0.0796541	-0.0361917	12.6882	-2.02425	-2.52381	-0.903867	-1.19195	0.213046	-2.37726	-0.377364	-1.40249	-0.749634	4.19e-16	0.0492088	0.0153993	0.371121	0.239841	0.832302	0.0219788	0.707766	0.167976	0.457573	2.06e-15	0.339259	0.100796	0.708801	0.484618	0.970566	0.999817	0.999988	0.459611	0.784004	15937.1	4.49e-73
4344	BEND2	139105_at	139105	NA	NA	NA	NA	NA	NA	NA	NA	NA	NA	NA	NA	NA	NA	NA	NA	NA	NA	NA	NA	NA	NA	NA	NA	NA	NA	NA	NA	NA	NA	NA	NA	NA	NA	NA	NA	NA	NA	NA	NA	NA	NA	NA	NA	NA	NA	NA	4.71612	5.62406	-0.0574347	-0.0754746	-0.000832988	-0.659062	0.00278249	-0.0225774	-0.127523	-0.0384913	-0.0158018	9.28259	-1.36644	-1.0128	-0.766919	-1.15821	0.844274	-0.618178	-1.09884	-0.891788	-0.430681	8.16e-12	0.178932	0.316844	0.447336	0.253194	0.403207	0.539731	0.277975	0.377488	0.66886	1.54e-11	0.489761	0.513269	0.757666	0.499395	0.892878	0.999817	0.999988	0.653388	0.886345	9904.61	1.19e-68
4345	MYOG	4656_at	4656	7.71716	7.69994	0.00291427	-0.093687	0.0336333	0.136077	-0.954318	-0.117328	0.107794	0.00118189	-0.00387696	0.0925456	8.02844	0.0358618	-1.23561	0.445463	1.00388	-2.52866	-1.0836	0.780743	0.484415	-1.60701	1.54095	3.46e-10	0.971553	0.223106	0.658151	0.320878	0.015079	0.284396	0.439099	0.630474	0.115146	0.130431	1.58e-09	0.999864	0.999674	0.996374	0.585905	0.0415936	0.999844	0.768231	0.999021	0.740597	0.960692	7785.79	4.64e-69	7.41624	9.6456	-0.139707	-0.258715	-0.000330084	-1.13314	0.00996938	-0.00417834	-0.162008	0.009818	0.00454718	12.1942	-2.54588	-2.65918	-0.232777	-1.52528	2.31698	-0.0876289	-1.06927	0.174231	0.0949283	1.6e-15	0.0145809	0.0109721	0.817043	0.134539	0.025353	0.93058	0.290936	0.862504	0.924814	6.67e-15	0.272283	0.0855722	0.934925	0.348055	0.876285	0.999817	0.999988	0.945392	0.978269	14371.3	4.11e-72
4345	PASD1	139135_at	139135	NA	NA	NA	NA	NA	NA	NA	NA	NA	NA	NA	NA	NA	NA	NA	NA	NA	NA	NA	NA	NA	NA	NA	NA	NA	NA	NA	NA	NA	NA	NA	NA	NA	NA	NA	NA	NA	NA	NA	NA	NA	NA	NA	NA	NA	NA	NA	6.85428	8.05112	-0.039894	-0.0793346	-0.00194053	-1.15482	0.00385836	0.0104107	-0.00620073	0.0213482	0.0563336	13.5367	-0.966851	-1.08448	-1.81999	-2.06736	1.19259	0.290375	-0.0544288	0.503846	1.56406	4.5e-17	0.339045	0.284218	0.0757521	0.0447757	0.239595	0.77293	0.956847	0.616951	0.125161	3.01e-16	0.627212	0.480761	0.394229	0.184468	0.878795	0.999817	0.999988	0.817451	0.470168	21710.6	5.99e-76
4346	DCAF12L1	139170_at	139170	NA	NA	NA	NA	NA	NA	NA	NA	NA	NA	NA	NA	NA	NA	NA	NA	NA	NA	NA	NA	NA	NA	NA	NA	NA	NA	NA	NA	NA	NA	NA	NA	NA	NA	NA	NA	NA	NA	NA	NA	NA	NA	NA	NA	NA	NA	NA	5.13566	4.68535	0.0150855	0.0419961	0.000671904	0.265182	0.00315715	0.0107568	0.0614348	-0.0978018	-0.0626453	8.52507	0.395649	0.62125	0.681952	0.513739	1.05604	0.324684	0.583577	-2.49794	-1.88224	8.94e-11	0.694327	0.537727	0.49894	0.610075	0.296869	0.747001	0.562565	0.0164112	0.0666085	1.45e-10	0.854745	0.703669	0.786822	0.787494	0.884481	0.999817	0.999988	0.183766	0.365243	14273.6	4.76e-72
4346	PPP1R12A	4659_at	4659	5.48338	5.31542	-0.170519	-0.0841284	-0.0694628	-0.197943	2.1146	0.0727446	-0.579004	-0.00536276	0.000196158	-0.0495951	3.16657	-1.19889	-0.633945	-0.525656	-0.834347	3.20135	0.383864	-2.39608	-1.25585	0.0464558	-0.471824	0.00278876	0.236933	0.529372	0.601744	0.408555	0.00252956	0.702913	0.0208523	0.215743	0.963155	0.639365	0.003396	0.999864	0.999674	0.992961	0.662285	0.0123441	0.999844	0.249102	0.999021	0.989065	0.971056	1285.25	9.82e-52	8.97277	5.53012	0.158339	0.337029	0.00138812	2.19663	-0.00666337	0.052836	0.246621	0.0583349	0.0443798	4.44015	1.83251	2.20005	0.621702	1.87786	-0.98353	0.703742	1.03377	0.657463	0.588408	6.22e-05	0.0738323	0.0332468	0.537432	0.0672189	0.330869	0.485401	0.307047	0.5144	0.559348	6.82e-05	0.366773	0.148798	0.808915	0.234167	0.886811	0.999817	0.999988	0.752621	0.836361	8485.06	3.26e-67
4347	DGKK	139189_at	139189	NA	NA	NA	NA	NA	NA	NA	NA	NA	NA	NA	NA	NA	NA	NA	NA	NA	NA	NA	NA	NA	NA	NA	NA	NA	NA	NA	NA	NA	NA	NA	NA	NA	NA	NA	NA	NA	NA	NA	NA	NA	NA	NA	NA	NA	NA	NA	8.15709	8.78403	-0.0976311	-0.130276	0.000328817	0.305148	0.00513577	-0.0441645	-0.213051	0.028395	0.104343	11.6296	-1.86318	-1.40228	0.242838	0.430154	1.24999	-0.969984	-1.47259	0.527707	2.28119	7.7e-15	0.0693029	0.168036	0.80929	0.66924	0.218089	0.3375	0.148171	0.600425	0.0275694	2.67e-14	0.362133	0.357501	0.932235	0.823721	0.876285	0.999817	0.999988	0.807651	0.246458	19065.1	9.68e-75
4347	ATF1	466_at	466	4.14161	6.10492	0.0604456	-0.0331335	0.0260608	-0.10138	-1.59462	-0.336366	-0.228039	-0.000734765	0.000126916	0.120441	5.0513	0.590264	-0.346775	0.273911	-0.593517	-3.35301	-2.46525	-1.31069	-0.238985	0.0417468	1.59143	7.99e-06	0.558008	0.7304	0.785424	0.555849	0.00164321	0.0176295	0.196706	0.812218	0.966888	0.118612	1.41e-05	0.999864	0.999674	0.99979	0.771727	0.00953262	0.999844	0.579812	0.999021	0.990289	0.960692	1413.6	1.2e-52	5.67636	5.12472	0.0172366	0.0525499	0.00362906	-0.0584011	-0.00602759	0.00173558	0.0752431	0.0533835	0.0728281	5.57618	0.270343	0.464881	2.20269	-0.0676598	-1.20571	0.031328	0.427427	0.81537	1.30857	1.52e-06	0.788195	0.644371	0.033047	0.946371	0.234549	0.975153	0.671209	0.419371	0.197658	1.77e-06	0.903942	0.780785	0.295484	0.97551	0.878652	0.999817	0.999988	0.684823	0.565374	6236.8	2.37e-64
4348	PPP1R12B	4660_at	4660	7.05985	7.02273	-0.0517783	-0.0306788	-0.0220613	0.0127526	0.0411963	-0.0265291	0.0218313	-0.00151486	0.000863165	-0.0229702	12.3187	-1.07192	-0.680697	-0.491572	0.158275	0.183641	-0.412197	0.266014	-1.04455	0.601914	-0.643445	6.46e-16	0.289551	0.4996	0.625445	0.874958	0.855132	0.68218	0.791461	0.30189	0.550295	0.523247	1.91e-14	0.999864	0.999674	0.993806	0.949381	0.895266	0.999844	0.930663	0.999021	0.8911	0.962008	18439.3	2.31e-77	7.64413	6.81309	0.024056	0.0578592	-0.000159623	0.796853	0.00449069	0.0146564	0.0863545	0.00974206	0.00104206	13.2649	0.675115	0.915869	-0.173359	1.65189	1.60732	0.473378	0.877753	0.26625	0.0335028	9.11e-17	0.503231	0.364863	0.863186	0.10587	0.11533	0.638347	0.384974	0.791324	0.973429	5.55e-16	0.742181	0.558856	0.952041	0.302474	0.876285	0.999817	0.999988	0.911103	0.992706	36206	1.05e-80
4349	MYT1	4661_at	4661	5.46549	5.24779	0.0230815	0.0574642	0.0767384	0.272689	-1.64037	0.0226474	0.221642	-0.00207093	-0.00270528	0.000403297	5.73831	0.297871	0.794807	1.0659	2.10974	-4.55829	0.219356	1.68355	-0.890167	-1.17599	0.00704241	7.96e-07	0.767192	0.430957	0.292234	0.040555	4.03e-05	0.827379	0.099292	0.378178	0.245871	0.994413	1.68e-06	0.999864	0.999674	0.988095	0.194133	0.00159547	0.999844	0.441289	0.999021	0.786972	0.999134	4297.53	2.44e-63	7.5644	9.50122	-0.101985	-0.228609	-0.00119634	-0.769617	0.00470053	0.00416993	0.0170215	-0.0299608	0.0213877	14.7873	-2.28792	-2.89272	-1.03862	-1.27534	1.34489	0.107661	0.138304	-0.654552	0.549673	1.96e-18	0.0271401	0.00598065	0.304807	0.209061	0.185737	0.914767	0.890648	0.516255	0.585398	2.15e-17	0.302871	0.0632834	0.660875	0.449414	0.876285	0.999817	0.999988	0.753668	0.849439	22656.8	2.4e-76
4349	PIH1D3	139212_at	139212	NA	NA	NA	NA	NA	NA	NA	NA	NA	NA	NA	NA	NA	NA	NA	NA	NA	NA	NA	NA	NA	NA	NA	NA	NA	NA	NA	NA	NA	NA	NA	NA	NA	NA	NA	NA	NA	NA	NA	NA	NA	NA	NA	NA	NA	NA	NA	5.77874	6.40724	-0.0331255	-0.128762	-0.000152619	0.3874	0.00572634	-0.0624833	-0.0334923	0.0197803	-0.0604501	6.53664	-0.487126	-1.068	-0.0868528	0.42081	1.07397	-1.05747	-0.178384	0.283267	-1.01838	6.16e-08	0.628653	0.291501	0.931193	0.675998	0.28885	0.296224	0.859262	0.778337	0.314214	7.7e-08	0.815754	0.487913	0.976424	0.828095	0.884019	0.999817	0.999988	0.905728	0.681513	5681.61	1.74e-63
4350	PWWP3B	139221_at	139221	NA	NA	NA	NA	NA	NA	NA	NA	NA	NA	NA	NA	NA	NA	NA	NA	NA	NA	NA	NA	NA	NA	NA	NA	NA	NA	NA	NA	NA	NA	NA	NA	NA	NA	NA	NA	NA	NA	NA	NA	NA	NA	NA	NA	NA	NA	NA	8.5429	-0.192187	0.376174	0.958023	0.00436182	4.2737	-0.0247572	0.0297155	0.0471161	0.339739	0.29453	-0.0752283	2.12247	3.04884	0.952394	1.78116	-1.78151	0.192957	0.0962842	1.86673	1.90378	0.940383	0.0396192	0.00392852	0.34624	0.0819772	0.0819197	0.847905	0.923744	0.0687929	0.0636703	0.940752	0.322872	0.0523307	0.691262	0.261584	0.876285	0.999817	0.999988	0.314502	0.356142	1830.18	5.78e-53
4350	NAB1	4664_at	4664	6.73931	10.6142	-0.205059	-0.0535043	-0.131079	-0.703067	0.778089	-0.202262	-0.238694	-0.00170173	0.00234805	-0.0550553	7.15524	-1.63145	-0.456231	-1.12246	-3.35344	1.33297	-1.20775	-1.11776	-0.450949	0.629259	-0.592689	6.47e-09	0.109873	0.65045	0.267706	0.00164115	0.189344	0.233542	0.269686	0.654222	0.532406	0.556398	2.14e-08	0.999864	0.999674	0.988095	0.0298584	0.28114	0.999844	0.65156	0.999021	0.885268	0.962543	2483.37	4.61e-58	7.13502	3.92548	0.0589249	0.233495	0.00449089	2.61053	0.00111095	0.0447024	-0.0074466	0.022961	-0.00606756	4.86313	1.05225	2.35182	3.10347	3.44346	0.253017	0.918704	-0.0481626	0.399295	-0.124128	1.59e-05	0.298586	0.0233503	0.00338245	0.00129568	0.801465	0.363395	0.961811	0.691659	0.901795	1.78e-05	0.596879	0.123956	0.133004	0.0237739	0.96562	0.999817	0.999988	0.859357	0.971295	12773.6	5.13e-71
4351	NAB2	4665_at	4665	8.25386	9.33982	-0.0510739	-0.08781	-0.0684	-0.156918	-0.0264035	0.00021855	-0.057403	-0.00128552	0.000788993	-0.00646882	11.0986	-0.716286	-1.31987	-1.03248	-1.31934	-0.0797341	0.00230041	-0.47384	-0.600492	0.372722	-0.122756	2.18e-14	0.477568	0.193648	0.307441	0.193823	0.936807	0.998175	0.637938	0.551233	0.71113	0.902854	3.43e-13	0.999864	0.999674	0.988095	0.450797	0.955924	0.999844	0.865756	0.999021	0.928056	0.993655	11566.9	7.15e-73	8.19005	9.102	-0.040287	-0.0849433	-0.00112052	-0.756182	0.00683775	0.0152102	0.00889985	0.0963906	0.0846587	13.1649	-0.839922	-0.998872	-0.904048	-1.16452	1.81812	0.36495	0.0672032	1.95701	2.022	1.18e-16	0.405615	0.323466	0.371026	0.250657	0.0760429	0.716944	0.946733	0.0568833	0.0494507	6.93e-16	0.677253	0.519693	0.708801	0.496695	0.876285	0.999817	0.999988	0.292613	0.319482	22938.5	1.85e-76
4351	FAM199X	139231_at	139231	NA	NA	NA	NA	NA	NA	NA	NA	NA	NA	NA	NA	NA	NA	NA	NA	NA	NA	NA	NA	NA	NA	NA	NA	NA	NA	NA	NA	NA	NA	NA	NA	NA	NA	NA	NA	NA	NA	NA	NA	NA	NA	NA	NA	NA	NA	NA	6.94922	7.89228	-0.0135245	-0.0481935	0.000119929	-1.16789	-0.003362	0.0114834	-0.00818268	-0.00664708	-0.019571	12.1212	-0.299404	-0.601774	0.102744	-1.9098	-0.94923	0.292573	-0.0656095	-0.143303	-0.496348	1.96e-15	0.76608	0.550497	0.918645	0.0628705	0.347829	0.771261	0.947994	0.886723	0.622186	7.97e-15	0.891934	0.713657	0.970928	0.225016	0.886811	0.999817	0.999988	0.956665	0.866984	18619.8	1.61e-74
4352	AMER1	139285_at	139285	NA	NA	NA	NA	NA	NA	NA	NA	NA	NA	NA	NA	NA	NA	NA	NA	NA	NA	NA	NA	NA	NA	NA	NA	NA	NA	NA	NA	NA	NA	NA	NA	NA	NA	NA	NA	NA	NA	NA	NA	NA	NA	NA	NA	NA	NA	NA	6.65008	9.92404	-0.134344	-0.317288	-0.00174938	-1.9465	0.00514748	-0.0503357	-0.0544803	-0.249559	-0.108426	7.69371	-1.50127	-1.99987	-0.756524	-1.60674	0.733622	-0.647357	-0.220503	-2.71582	-1.38807	1.32e-09	0.140621	0.0518806	0.453476	0.115459	0.467176	0.520855	0.826527	0.00949422	0.172294	1.88e-09	0.453867	0.18771	0.762017	0.317648	0.904242	0.999817	0.999988	0.148918	0.535659	4346.02	5.39e-61
4352	NACA	4666_at	4666	9.92211	4.71641	0.0995407	0.0190848	0.0629815	0.552021	1.96657	0.198064	0.0138963	-0.00164476	0.00759318	-0.152518	3.1101	0.774677	0.159187	0.527561	2.57557	3.29553	1.15689	0.0636546	-0.426347	1.99053	-1.60609	0.00326375	0.44264	0.874244	0.600432	0.0134138	0.00193725	0.253507	0.949531	0.671917	0.0527144	0.115348	0.00394855	0.999864	0.999674	0.99271	0.101535	0.010412	0.999844	0.983651	0.999021	0.708744	0.960692	5149.2	4.44e-65	8.75034	8.60748	0.0528846	0.054274	0.000636133	-0.695154	0.00171317	0.0431976	0.148369	0.0922496	0.0961111	14.5141	1.2854	0.744057	0.598346	-1.24806	0.531059	1.20835	1.30613	2.18352	2.67619	3.83e-18	0.20556	0.460904	0.55276	0.218787	0.598121	0.23354	0.19848	0.0345227	0.0105075	3.71e-17	0.517882	0.64184	0.81623	0.46001	0.927504	0.999817	0.999988	0.242468	0.155052	35587.4	1.52e-80
4353	NAGA	4668_at	4668	4.58016	6.6475	-0.0335222	0.0634616	0.10565	-0.091533	-1.47209	-0.0802016	-0.00761804	-0.00379232	-0.00528192	0.0390607	6.6254	-0.394316	0.80006	1.33759	-0.645486	-3.72857	-0.708046	-0.052743	-1.48579	-2.0928	0.621704	3.91e-08	0.695237	0.427939	0.187848	0.521936	0.000543204	0.48262	0.958173	0.144407	0.0421177	0.537318	1.08e-07	0.999864	0.999674	0.988095	0.748336	0.00503243	0.999844	0.986555	0.999021	0.699494	0.962158	2507.46	3.72e-58	7.75457	9.39525	-0.0716226	-0.165006	0.00100629	-1.15296	-0.00164485	-0.0534484	-0.0427398	-0.0499983	0.0416979	13.0066	-1.42923	-1.8572	0.777091	-1.69948	-0.418615	-1.22747	-0.3089	-0.97161	0.953238	1.8e-16	0.16019	0.0701671	0.441376	0.0964813	0.677589	0.226347	0.758895	0.336699	0.345818	9.94e-16	0.471493	0.222473	0.754506	0.287138	0.943453	0.999817	0.999988	0.620192	0.707044	18839.5	1.25e-74
4354	NAGLU	4669_at	4669	5.63683	4.94808	0.129093	0.029139	0.00450604	0.168562	-0.914272	-0.0383383	0.2518	0.0074455	0.000662284	0.0013032	4.63999	1.4287	0.34563	0.0536751	1.1184	-2.17876	-0.318447	1.64023	2.74456	0.246892	0.0195156	3.09e-05	0.160093	0.731254	0.957435	0.269416	0.0347027	0.75164	0.108029	0.00871402	0.806131	0.984517	4.96e-05	0.999864	0.999674	0.99979	0.536205	0.0769162	0.999844	0.458667	0.78541	0.951972	0.997465	3361.15	5.65e-61	7.20337	9.80067	-0.187694	-0.299012	7.55e-05	-1.21136	0.00524511	-0.0412928	0.0661076	-0.0462698	-0.0288019	9.41688	-2.59955	-2.33583	0.0404659	-1.23928	0.926481	-0.658183	0.331612	-0.624064	-0.456986	5.37e-12	0.0127542	0.0242509	0.96791	0.221989	0.359387	0.513942	0.741799	0.535895	0.649991	1.04e-11	0.267296	0.126728	0.989221	0.464447	0.886811	0.999817	0.999988	0.766682	0.878621	7831.77	1.81e-66
4355	ATF3	467_at	467	3.99476	-0.669749	0.238979	0.47014	-0.0816411	0.482756	0.686215	0.10352	0.246835	0.0110195	0.0159481	-0.0242609	-0.201315	0.847776	1.78751	-0.311724	1.02671	0.524177	0.275621	0.515392	1.30203	1.90571	-0.116455	0.841372	0.401113	0.0806871	0.75671	0.310123	0.602765	0.784119	0.608838	0.199624	0.0631797	0.907817	0.845625	0.999864	0.999674	0.99979	0.574493	0.691009	0.999844	0.852676	0.999021	0.72031	0.99409	174.286	1.04e-32	7.3865	6.49756	-0.0585877	0.0236727	0.000240154	1.22939	0.00509542	-0.00618735	0.0885127	0.0873457	0.153939	8.85302	-1.15065	0.262235	0.182525	1.7835	1.2763	-0.139851	0.629615	1.67056	3.46354	3.14e-11	0.256259	0.794397	0.856032	0.0815902	0.208727	0.889433	0.53229	0.1021	0.00122256	5.42e-11	0.563856	0.88096	0.949202	0.260798	0.876285	0.999817	0.999988	0.370483	0.0511789	16558	1.98e-73
4355	HDX	139324_at	139324	NA	NA	NA	NA	NA	NA	NA	NA	NA	NA	NA	NA	NA	NA	NA	NA	NA	NA	NA	NA	NA	NA	NA	NA	NA	NA	NA	NA	NA	NA	NA	NA	NA	NA	NA	NA	NA	NA	NA	NA	NA	NA	NA	NA	NA	NA	NA	5.71176	5.88429	0.0228904	-0.00216291	-0.00135609	-0.0345446	0.00228673	-0.064072	-0.0813854	-0.136021	-0.0628205	6.69651	0.375494	-0.0200122	-0.860865	-0.0418579	0.47841	-1.20961	-0.483537	-2.1729	-1.18055	3.61e-08	0.709146	0.984127	0.394105	0.966806	0.634791	0.233063	0.631177	0.0353651	0.244294	4.58e-08	0.861976	0.990675	0.723127	0.985137	0.934301	0.999817	0.999988	0.244689	0.618013	6907.47	2.66e-65
4356	FUNDC1	139341_at	139341	NA	NA	NA	NA	NA	NA	NA	NA	NA	NA	NA	NA	NA	NA	NA	NA	NA	NA	NA	NA	NA	NA	NA	NA	NA	NA	NA	NA	NA	NA	NA	NA	NA	NA	NA	NA	NA	NA	NA	NA	NA	NA	NA	NA	NA	NA	NA	8.66096	4.5851	0.175577	0.36693	0.00433743	2.65087	-0.00504819	0.0426741	0.116956	0.0916774	-0.0341687	3.76917	2.08047	2.45235	1.98894	2.32022	-0.762894	0.581945	0.501935	1.05789	-0.463827	0.000496113	0.0434987	0.0183433	0.0531191	0.0251606	0.449708	0.563654	0.618283	0.296036	0.64512	0.00053098	0.330849	0.110292	0.352732	0.132738	0.902398	0.999817	0.999988	0.588455	0.876611	8287.54	5.4e-67
4356	HNRNPM	4670_at	4670	6.73205	3.49734	0.100899	0.0630649	0.0772038	0.302326	1.06103	0.0856887	0.247752	0.00661223	0.00438054	-0.056628	3.25413	1.10801	0.742236	0.912502	1.99034	2.50888	0.706229	1.60134	2.41848	1.62035	-0.841429	0.00217927	0.27383	0.461856	0.366436	0.0527357	0.015836	0.483738	0.116399	0.0197544	0.112245	0.40462	0.00268592	0.999864	0.999674	0.988095	0.22581	0.0428994	0.999844	0.471397	0.85914	0.740597	0.960692	4719.24	3.06e-64	9.07377	8.07626	0.0767536	0.0561916	0.00305891	0.706136	-0.00247062	0.0876423	-0.0975952	0.0287935	0.00704655	10.0905	1.38229	0.570792	2.13188	0.939367	-0.567467	1.81651	-0.636591	0.504985	0.145382	6.85e-13	0.174049	0.571123	0.0387931	0.352809	0.573359	0.0762931	0.527778	0.616158	0.885091	1.55e-12	0.484914	0.729423	0.312148	0.594135	0.924164	0.999817	0.999988	0.817036	0.96455	21009.1	1.21e-75
4357	NAP1L1	4673_at	4673	6.97758	2.15278	0.0119112	0.0699322	-0.0456607	0.499391	1.81968	-0.0636424	-0.124242	0.00139883	0.00789644	-0.181088	1.97223	0.128786	0.810386	-0.531371	3.23709	4.2365	-0.51645	-0.790665	0.503758	2.87589	-2.64933	0.054836	0.898109	0.422044	0.597812	0.00228704	0.000112894	0.608105	0.433345	0.616924	0.00616903	0.0111326	0.0589888	0.999864	0.999674	0.992221	0.0357522	0.00231468	0.999844	0.766107	0.999021	0.69619	0.960692	4917.21	1.23e-64	10.3629	7.14428	0.191129	0.350992	0.00287186	1.32199	-0.00430294	0.0377976	0.101543	0.123311	0.0180214	7.49347	2.88966	2.99312	1.68027	1.47637	-0.8297	0.657671	0.556033	1.81554	0.312136	2.56e-09	0.00602948	0.00457022	0.100184	0.147158	0.411309	0.514268	0.581081	0.0764456	0.756451	3.55e-09	0.266367	0.0561571	0.435402	0.366942	0.89403	0.999817	0.999988	0.329614	0.920755	19313	7.34e-75
4357	ADGRG4	139378_at	139378	NA	NA	NA	NA	NA	NA	NA	NA	NA	NA	NA	NA	NA	NA	NA	NA	NA	NA	NA	NA	NA	NA	NA	NA	NA	NA	NA	NA	NA	NA	NA	NA	NA	NA	NA	NA	NA	NA	NA	NA	NA	NA	NA	NA	NA	NA	NA	5.47923	6.00951	0.01592	-0.095622	-2.5e-05	-0.0321744	0.00361366	0.0215323	0.211882	0.0695716	0.0682347	8.05756	0.307682	-1.04238	-0.0186985	-0.0459322	0.890722	0.478934	1.48316	1.30941	1.51077	4.04e-10	0.759815	0.303085	0.985168	0.963578	0.378054	0.634421	0.145353	0.197375	0.138188	6.05e-10	0.88807	0.500291	0.994764	0.983491	0.888554	0.999817	0.999988	0.493667	0.489139	8822.92	1.41e-67
4358	NAP1L3	4675_at	4675	7.70172	0.28126	-0.0250007	0.0129706	0.0841759	0.746579	3.2128	0.227251	-0.555648	0.00117061	0.00222047	-0.00619816	0.147423	-0.154656	0.0859948	0.560456	2.76877	4.2795	1.05508	-2.02313	0.241194	0.462684	-0.0518809	0.883466	0.877794	0.931857	0.577987	0.00818169	9.85e-05	0.297099	0.0491101	0.810516	0.645852	0.958856	0.886473	0.999864	0.999674	0.992221	0.0771352	0.00220516	0.999844	0.336405	0.999021	0.914512	0.996341	1963.89	8.31e-56	12.0866	6.49335	0.187243	0.612171	0.00407255	2.46491	-0.00623374	0.0901548	0.143239	0.145711	0.14262	5.36445	2.22975	4.11179	1.87678	2.1682	-0.94675	1.23557	0.617797	1.68977	1.94566	3.07e-06	0.0310581	0.000174308	0.06737	0.0357437	0.349076	0.223353	0.53998	0.0983385	0.0582763	3.53e-06	0.306096	0.0139052	0.382784	0.161495	0.886811	0.999817	0.999988	0.364965	0.342361	16300.2	2.77e-73
4358	PTCHD1	139411_at	139411	NA	NA	NA	NA	NA	NA	NA	NA	NA	NA	NA	NA	NA	NA	NA	NA	NA	NA	NA	NA	NA	NA	NA	NA	NA	NA	NA	NA	NA	NA	NA	NA	NA	NA	NA	NA	NA	NA	NA	NA	NA	NA	NA	NA	NA	NA	NA	7.35638	8.4078	0.0102371	-0.0364134	0.000849883	-1.64971	0.0023805	-0.0111929	0.38943	-0.128445	-0.0858239	7.95314	0.139581	-0.280039	0.448443	-1.66152	0.413956	-0.175638	1.92316	-1.70551	-1.34059	5.67e-10	0.889645	0.780795	0.656094	0.103912	0.680972	0.861406	0.0611241	0.095341	0.187121	8.36e-10	0.951851	0.871905	0.867851	0.299203	0.943453	0.999817	0.999988	0.360791	0.553916	7916.01	1.44e-66
4359	NAP1L4	4676_at	4676	9.46106	10.0477	-0.110065	-0.0266622	-0.0591824	-0.133191	0.433278	0.0907779	0.215975	-0.000462348	-0.00117364	-0.102098	10.1147	-1.30766	-0.3395	-0.756794	-0.948673	1.10843	0.809454	1.51028	-0.182959	-0.469682	-1.64132	4.27e-13	0.197724	0.735835	0.453173	0.347925	0.273649	0.422574	0.138061	0.855664	0.640882	0.107802	4.41e-12	0.999864	0.999674	0.988095	0.609279	0.37446	0.999844	0.500873	0.999021	0.912994	0.960692	10907.5	2.63e-72	9.43958	8.81642	0.00572095	0.0672457	0.000897143	0.169149	-0.00103717	-0.00607224	0.0481591	0.133601	0.0760451	13.0302	0.121877	0.808026	0.739625	0.266176	-0.281799	-0.148877	0.371591	2.77171	1.85592	1.69e-16	0.903566	0.42354	0.463562	0.79138	0.779455	0.882349	0.712029	0.0082182	0.0703525	9.41e-16	0.958031	0.611127	0.767264	0.894007	0.961232	0.999817	0.999988	0.139744	0.371256	31814.9	1.67e-79
4359	PPP4R3C	139420_at	139420	NA	NA	NA	NA	NA	NA	NA	NA	NA	NA	NA	NA	NA	NA	NA	NA	NA	NA	NA	NA	NA	NA	NA	NA	NA	NA	NA	NA	NA	NA	NA	NA	NA	NA	NA	NA	NA	NA	NA	NA	NA	NA	NA	NA	NA	NA	NA	4.18129	4.69217	-0.00164575	-0.0200409	-0.000442761	-0.602582	0.000436372	-0.0310997	-0.0597153	-0.0602313	-0.0507647	11.0919	-0.0560777	-0.385168	-0.583838	-1.51667	0.189635	-1.21958	-0.736961	-1.99864	-1.98163	3.57e-14	0.955541	0.702019	0.562391	0.136696	0.850491	0.229298	0.465163	0.0520194	0.0539614	1.05e-13	0.982432	0.820831	0.821362	0.351545	0.973121	0.999817	0.999988	0.283271	0.333636	15969.9	4.3e-73
4360	NARS1	4677_at	4677	9.88913	9.73027	-0.0339003	-0.0436049	-0.0322404	-0.169663	1.53657	-0.0316314	-0.426598	-0.00218957	0.00412912	-0.0729625	11.2061	-0.460776	-0.635215	-0.471657	-1.38252	4.49712	-0.322679	-3.41283	-0.991252	1.89046	-1.34189	1.58e-14	0.64721	0.528551	0.639483	0.173733	4.91e-05	0.748454	0.0013825	0.326938	0.065238	0.186459	2.68e-13	0.999864	0.999674	0.996374	0.424945	0.00169445	0.999844	0.0916413	0.999021	0.72031	0.960692	15599.2	9.42e-76	11.4074	8.90069	0.0987884	0.32835	0.00138854	0.464481	-0.00107976	-0.00764513	0.1146	0.100245	0.0896442	11.9674	1.91459	3.58933	1.04142	0.664944	-0.26689	-0.170522	0.80443	1.89198	1.99033	2.99e-15	0.062239	0.000846759	0.303524	0.509651	0.790835	0.865403	0.42559	0.0652659	0.0529597	1.15e-14	0.354698	0.0261345	0.659171	0.719238	0.964034	0.999817	0.999988	0.307669	0.330593	38453.5	2.89e-81
4361	VENTXP1	139538_at	139538	NA	NA	NA	NA	NA	NA	NA	NA	NA	NA	NA	NA	NA	NA	NA	NA	NA	NA	NA	NA	NA	NA	NA	NA	NA	NA	NA	NA	NA	NA	NA	NA	NA	NA	NA	NA	NA	NA	NA	NA	NA	NA	NA	NA	NA	NA	NA	4.31903	5.31239	-0.038915	-0.110533	-0.000773396	-0.383887	0.00207171	-0.0313741	0.0241961	-0.0915136	-0.0224127	11.089	-1.17089	-1.87585	-0.900525	-0.853195	0.794989	-1.08641	0.263679	-2.68144	-0.772551	3.6e-14	0.248117	0.067501	0.372876	0.398297	0.431003	0.283373	0.793291	0.0103677	0.44403	1.06e-13	0.557922	0.217808	0.709387	0.63346	0.897897	0.999817	0.999988	0.155866	0.77554	13286.6	2.21e-71
4361	NASP	4678_at	4678	6.4995	5.97505	-0.106281	0.146347	0.00523104	0.112269	-0.267125	0.249863	0.407559	0.000426282	0.000145199	-0.0775561	4.07734	-0.855953	1.26322	0.0453441	0.542062	-0.463238	1.5103	1.93194	0.114349	0.0393897	-0.845163	0.000186187	0.396623	0.213109	0.964036	0.590488	0.645458	0.138057	0.0597681	0.909477	0.968756	0.402554	0.00026429	0.999864	0.999674	0.99979	0.792935	0.727064	0.999844	0.361001	0.999021	0.990588	0.960692	2366.05	1.35e-57	8.46771	7.09627	0.0653924	0.0853739	0.00359567	0.938563	0.00420183	0.0971152	-0.112644	-0.018107	-0.0441149	7.3971	0.982548	0.723532	2.09075	1.04169	0.805193	1.67934	-0.613007	-0.264946	-0.759358	3.52e-09	0.331347	0.473285	0.0425194	0.303401	0.425155	0.100366	0.543113	0.792322	0.451797	4.81e-09	0.62091	0.651699	0.324833	0.550847	0.895917	0.999817	0.999988	0.911389	0.779735	12735.6	5.47e-71
4362	UPRT	139596_at	139596	NA	NA	NA	NA	NA	NA	NA	NA	NA	NA	NA	NA	NA	NA	NA	NA	NA	NA	NA	NA	NA	NA	NA	NA	NA	NA	NA	NA	NA	NA	NA	NA	NA	NA	NA	NA	NA	NA	NA	NA	NA	NA	NA	NA	NA	NA	NA	7.3552	2.8079	0.170956	0.516061	0.00331552	1.9425	-0.00790733	0.015075	0.100034	0.0518065	0.0222348	2.88025	2.52771	4.3038	1.89711	2.12155	-1.49111	0.256524	0.535707	0.745956	0.376628	0.00618175	0.0152515	9.57e-05	0.0645681	0.0397005	0.14326	0.798774	0.594932	0.459768	0.70831	0.00644364	0.275582	0.0120851	0.377069	0.171954	0.876285	0.999817	0.999988	0.716747	0.900736	9307.63	4.5e-68
4362	ATF4	468_at	468	10.0136	5.27734	-0.149561	0.00637053	-0.107781	0.455732	2.02601	0.11903	-0.129762	-0.000180485	0.011969	-0.136162	3.74441	-1.2524	0.0571744	-0.971425	2.28788	3.65312	0.748085	-0.639564	-0.0503394	3.37606	-1.54282	0.000517846	0.216984	0.954663	0.336603	0.026965	0.000681275	0.458356	0.525745	0.960078	0.00153764	0.129978	0.000691243	0.999864	0.999674	0.988095	0.154854	0.00566691	0.999844	0.81268	0.999021	0.603993	0.960692	6071.84	1.15e-66	NA	NA	NA	NA	NA	NA	NA	NA	NA	NA	NA	NA	NA	NA	NA	NA	NA	NA	NA	NA	NA	NA	NA	NA	NA	NA	NA	NA	NA	NA	NA	NA	NA	NA	NA	NA	NA	NA	NA	NA	NA	NA	NA
4363	CEACAM6	4680_at	4680	3.31554	2.47956	0.0710598	-0.0255324	0.0324039	0.21142	-0.615925	0.0602432	0.196436	0.000734437	-0.0021871	0.0726987	2.99431	1.01275	-0.390006	0.49707	1.80644	-1.89019	0.6444	1.64782	0.348639	-1.04997	1.40197	0.00448544	0.316668	0.698398	0.621594	0.0776344	0.0652756	0.522634	0.106453	0.729009	0.299419	0.167881	0.00535535	0.999864	0.999674	0.993806	0.27603	0.123024	0.999844	0.456053	0.999021	0.806306	0.960692	1928.68	1.24e-55	6.20907	7.95503	-0.0776425	-0.21205	-0.000381465	-0.543556	0.00231115	-0.0979654	-0.182067	-0.0909197	-0.048052	10.6506	-1.4984	-2.30819	-0.284891	-0.774853	0.568842	-2.17583	-1.2726	-1.70872	-1.06236	1.29e-13	0.141363	0.0258819	0.777101	0.442683	0.572434	0.0351308	0.210024	0.0947406	0.294023	3.38e-13	0.45444	0.13111	0.918972	0.670252	0.923657	0.999817	0.999988	0.359961	0.663584	11297.2	7.12e-70
4363	MAGEE2	139599_at	139599	NA	NA	NA	NA	NA	NA	NA	NA	NA	NA	NA	NA	NA	NA	NA	NA	NA	NA	NA	NA	NA	NA	NA	NA	NA	NA	NA	NA	NA	NA	NA	NA	NA	NA	NA	NA	NA	NA	NA	NA	NA	NA	NA	NA	NA	NA	NA	5.83534	5.5799	0.0767468	-0.0428404	0.00244154	0.526823	-0.00206171	-0.0898411	0.0707014	0.132887	0.186003	4.56528	0.905099	-0.284968	1.11428	0.458932	-0.310097	-1.21937	0.301993	1.52617	2.51299	4.17e-05	0.370476	0.777042	0.27137	0.648604	0.757991	0.229375	0.764119	0.134319	0.0158153	4.59e-05	0.651079	0.869378	0.630915	0.812165	0.957448	0.999817	0.999988	0.416246	0.193865	3727.18	1.44e-59
4364	NUBP1	4682_at	4682	5.01442	5.39873	0.0501087	-0.0580652	0.0768906	-0.0849398	0.0404374	-0.175126	0.0619708	0.00162968	0.000151926	0.0659001	6.51673	0.713855	-0.886568	1.17899	-0.725447	0.124044	-1.87246	0.519629	0.773284	0.0729045	1.27032	5.65e-08	0.479056	0.380092	0.244686	0.471987	0.901841	0.0677417	0.605905	0.443454	0.94221	0.210591	1.5e-07	0.999864	0.999674	0.988095	0.709682	0.929917	0.999844	0.850765	0.999021	0.984338	0.960692	4405.93	1.4e-63	6.80614	7.79481	0.0245932	-0.0632534	0.000224165	-1.14842	-0.00137566	-0.0239636	0.163332	-0.0487541	0.021262	9.16713	0.416907	-0.604803	0.147057	-1.43804	-0.297419	-0.467521	1.00283	-0.804857	0.412916	1.17e-11	0.678829	0.548501	0.883777	0.157689	0.767584	0.642497	0.321573	0.425347	0.681728	2.15e-11	0.845691	0.712055	0.960128	0.381616	0.958863	0.999817	0.999988	0.68929	0.891967	10473.5	3.6e-69
4365	NBN	4683_at	4683	7.24096	6.73194	-0.0454576	-0.0574679	-0.00182328	-0.143452	2.12329	-0.0987075	-0.610179	-0.00615965	0.000119757	-0.0559822	4.7754	-0.380569	-0.515646	-0.0164293	-0.719999	3.82765	-0.620217	-3.00673	-1.71761	0.0337718	-0.634173	1.99e-05	0.705339	0.608662	0.986966	0.475302	0.000402284	0.538287	0.00433632	0.0928415	0.973211	0.529224	3.29e-05	0.999864	0.999674	0.99979	0.712062	0.0043501	0.999844	0.135007	0.999021	0.991555	0.962145	3175.26	1.99e-60	7.90406	7.577	0.0505559	0.0932598	0.000258167	-0.440693	0.000645239	0.0290446	0.126271	-0.159586	-0.190707	10.7417	1.0331	1.07491	0.204159	-0.665202	0.168161	0.683063	0.934561	-3.17578	-4.46449	9.88e-14	0.307355	0.288434	0.839196	0.509487	0.867248	0.498245	0.355253	0.00276904	5.75e-05	2.65e-13	0.602784	0.48487	0.943697	0.719116	0.976177	0.999817	0.999988	0.0933159	0.0085137	20525.8	1.99e-75
4365	FOXR2	139628_at	139628	NA	NA	NA	NA	NA	NA	NA	NA	NA	NA	NA	NA	NA	NA	NA	NA	NA	NA	NA	NA	NA	NA	NA	NA	NA	NA	NA	NA	NA	NA	NA	NA	NA	NA	NA	NA	NA	NA	NA	NA	NA	NA	NA	NA	NA	NA	NA	4.62241	6.16185	-0.035609	-0.14534	-0.00175242	-0.84606	0.00244168	-0.050328	-0.114659	-0.116276	-0.0418697	10.7492	-0.895403	-2.06134	-1.70527	-1.57147	0.783038	-1.45644	-1.04424	-2.8473	-1.20613	9.66e-14	0.375576	0.0453733	0.0953865	0.123431	0.437912	0.152562	0.302233	0.00674407	0.234389	2.6e-13	0.654885	0.174536	0.427326	0.330287	0.899522	0.999817	0.999988	0.128477	0.607162	10630.1	2.62e-69
4366	NCAM1	4684_at	4684	7.19341	6.63702	-0.0928079	-0.0611193	-0.135761	0.102143	-0.02382	-0.0628417	0.10739	0.000446815	-0.000554754	0.0134477	8.78329	-1.44953	-1.0231	-2.28222	0.956422	-0.0801087	-0.736642	0.987228	0.23244	-0.291855	0.284198	2.9e-11	0.154222	0.311804	0.0273253	0.344041	0.936511	0.465217	0.328884	0.817265	0.771757	0.777581	1.79e-10	0.999864	0.999674	0.917697	0.605204	0.955735	0.999844	0.697518	0.999021	0.942093	0.978442	10897	2.69e-72	9.39531	6.88818	0.0470844	0.0994169	0.00607856	2.67647	0.00135161	0.0471398	0.00419198	0.118845	-0.0718786	7.47321	0.736334	0.87693	3.6787	3.09178	0.269578	0.848421	0.0237438	1.80994	-1.28775	2.74e-09	0.465541	0.385416	0.000650071	0.00349294	0.78878	0.40092	0.981167	0.0773239	0.204746	3.78e-09	0.717909	0.578265	0.0784935	0.0420347	0.963252	0.999817	0.999988	0.330961	0.574989	16986.1	1.15e-73
4367	GAB3	139716_at	139716	NA	NA	NA	NA	NA	NA	NA	NA	NA	NA	NA	NA	NA	NA	NA	NA	NA	NA	NA	NA	NA	NA	NA	NA	NA	NA	NA	NA	NA	NA	NA	NA	NA	NA	NA	NA	NA	NA	NA	NA	NA	NA	NA	NA	NA	NA	NA	6.87164	10.8779	-0.182742	-0.422594	-0.00141613	-2.13342	0.00466662	-0.0890617	0.0465802	-0.131077	-0.0401509	9.83688	-2.38201	-3.10696	-0.714341	-2.05414	0.775789	-1.33605	0.219908	-1.66386	-0.599564	1.48e-12	0.0217308	0.00335011	0.478891	0.0460968	0.442136	0.188588	0.826988	0.103441	0.551955	3.13e-12	0.285675	0.0480112	0.776368	0.187254	0.899922	0.999817	0.999988	0.372503	0.832991	6313.87	1.82e-64
4367	NCAM2	4685_at	4685	3.27736	2.8277	-0.0623132	0.00439218	0.0111774	0.0345746	0.341227	0.110226	0.129459	-0.00221248	0.00118276	0.0262403	3.08454	-0.802224	0.0606032	0.15488	0.266852	0.94592	1.06504	0.980973	-0.948715	0.512904	0.457105	0.00350289	0.426699	0.951947	0.877618	0.79082	0.349313	0.292618	0.331925	0.347905	0.610562	0.649826	0.0042265	0.999864	0.999674	0.99979	0.910731	0.454016	0.999844	0.698398	0.999021	0.903921	0.971056	1537.2	1.88e-53	5.15104	2.36667	0.0439188	0.164591	0.00268047	2.91617	-0.00278617	0.0239351	-0.0616677	0.0954094	0.0442553	2.27236	0.607834	1.28484	1.43563	2.98123	-0.491787	0.381237	-0.309119	1.28591	0.701673	0.0281427	0.546507	0.205754	0.158371	0.00471926	0.625381	0.704912	0.75873	0.205382	0.486678	0.0289361	0.767874	0.398322	0.516077	0.0500138	0.933605	0.999817	0.999988	0.501854	0.799352	3999.77	3.18e-60
4368	PNCK	139728_at	139728	NA	NA	NA	NA	NA	NA	NA	NA	NA	NA	NA	NA	NA	NA	NA	NA	NA	NA	NA	NA	NA	NA	NA	NA	NA	NA	NA	NA	NA	NA	NA	NA	NA	NA	NA	NA	NA	NA	NA	NA	NA	NA	NA	NA	NA	NA	NA	9.53449	10.2311	0.0166894	0.00459434	-0.00290165	-1.12786	-0.00096416	-0.0355151	0.0523183	0.163049	0.127803	11.3368	0.266566	0.0413897	-1.79351	-1.33066	-0.196402	-0.652831	0.302656	2.53609	2.33851	1.77e-14	0.791082	0.967178	0.0799529	0.190343	0.845224	0.517354	0.763617	0.0149387	0.0240979	5.6e-14	0.905184	0.981207	0.400687	0.425758	0.972458	0.999817	0.999988	0.179198	0.231054	18246.1	2.48e-74
4368	NCBP1	4686_at	4686	3.87077	5.46712	0.00635457	0.027715	-0.0134134	-0.129629	-0.75697	-0.0506729	0.107195	-0.00303279	-0.00209223	0.0668747	6.64364	0.0911363	0.42601	-0.207054	-1.11456	-2.33765	-0.545442	0.904878	-1.44873	-1.01074	1.29777	3.67e-08	0.927795	0.67216	0.836915	0.271038	0.0239778	0.588181	0.370417	0.154443	0.317622	0.201071	1.03e-07	0.999864	0.999674	0.99979	0.537558	0.0580669	0.999844	0.725312	0.999021	0.814021	0.960692	2661.56	9.93e-59	5.70833	4.82476	-0.00851003	-0.0726346	0.000977371	2.35096	0.000348159	0.00179975	-0.128037	0.0992483	0.104555	9.13947	-0.232366	-1.11864	1.03275	4.7417	0.121242	0.0565559	-1.26622	2.63906	3.27055	1.28e-11	0.817361	0.269527	0.307515	2.36e-05	0.904066	0.955162	0.212276	0.0115461	0.00212319	2.33e-11	0.917957	0.466497	0.662964	0.00303631	0.98169	0.999817	0.999988	0.163865	0.0678557	19115.3	9.16e-75
4369	ZFP92	139735_at	139735	NA	NA	NA	NA	NA	NA	NA	NA	NA	NA	NA	NA	NA	NA	NA	NA	NA	NA	NA	NA	NA	NA	NA	NA	NA	NA	NA	NA	NA	NA	NA	NA	NA	NA	NA	NA	NA	NA	NA	NA	NA	NA	NA	NA	NA	NA	NA	9.07909	11.1281	-0.0382824	-0.209748	-0.0033089	-0.985404	0.00415939	-0.019416	-0.0854601	0.0323195	0.0188459	12.7224	-0.63087	-1.9496	-2.11019	-1.19951	0.87419	-0.368236	-0.510079	0.518669	0.35579	3.82e-16	0.531477	0.0577896	0.040721	0.236923	0.386889	0.714511	0.612614	0.606661	0.723744	1.91e-15	0.75932	0.199793	0.318623	0.480962	0.891	0.999817	0.999988	0.811406	0.908108	17611.6	5.29e-74
4369	NCF2	4688_at	4688	2.77342	3.34613	-0.0218436	-0.0286257	-0.0804313	-0.013636	-0.445881	-0.0378848	-0.0180935	-0.0020951	0.000104249	0.0217691	5.32274	-0.410085	-0.575977	-1.62523	-0.153474	-1.80246	-0.533803	-0.199932	-1.31007	0.0659245	0.552997	3.23e-06	0.683717	0.567541	0.111197	0.87872	0.078269	0.596142	0.842448	0.196915	0.947734	0.583041	6.11e-06	0.999864	0.999674	0.938162	0.951001	0.141287	0.999844	0.948741	0.999021	0.985379	0.965451	2340.99	1.7e-57	5.56568	6.90421	-0.00118647	-0.186367	-0.000995698	-0.0118867	-0.00855044	-0.00243266	0.17329	-0.0888101	0.0340273	7.02654	-0.0174052	-1.54205	-0.565258	-0.0128805	-1.59973	-0.0410705	0.920723	-1.26873	0.571853	1.2e-08	0.986194	0.130418	0.574847	0.989783	0.117009	0.967431	0.362351	0.211388	0.57041	1.58e-08	0.995357	0.31025	0.827952	0.995594	0.876285	0.999817	0.999988	0.507441	0.841524	5245.51	9.63e-63
4370	NCF4	4689_at	4689	4.85772	6.12185	-0.0125981	0.0692437	0.0284936	0.0240292	-1.46454	0.105242	-0.00737896	-0.00185028	-0.00441419	-0.048297	7.15852	-0.173861	1.02418	0.423239	0.198809	-4.35205	1.09007	-0.0599381	-0.850505	-2.05199	-0.901883	6.4e-09	0.862766	0.3113	0.674166	0.843321	7.82e-05	0.281567	0.952474	0.399611	0.0461002	0.371989	2.12e-08	0.999864	0.999674	0.996374	0.934591	0.00199653	0.999844	0.984718	0.999021	0.699494	0.960692	3882.26	2.32e-62	6.38012	8.82189	-0.0675162	-0.371813	0.000799774	-0.0568325	0.000111381	-0.0562808	0.231387	-0.240268	-0.0476326	6.38769	-0.70467	-2.18882	0.323029	-0.0438149	0.014826	-0.676026	0.874679	-2.44207	-0.56953	1.01e-07	0.484829	0.0341093	0.748245	0.965256	0.98824	0.502658	0.386626	0.0188066	0.571971	1.25e-07	0.729675	0.15084	0.907133	0.984521	0.996732	0.999817	0.999988	0.193096	0.842124	3489.83	5.89e-59
4371	DOCK11	139818_at	139818	NA	NA	NA	NA	NA	NA	NA	NA	NA	NA	NA	NA	NA	NA	NA	NA	NA	NA	NA	NA	NA	NA	NA	NA	NA	NA	NA	NA	NA	NA	NA	NA	NA	NA	NA	NA	NA	NA	NA	NA	NA	NA	NA	NA	NA	NA	NA	5.31412	5.19275	0.0541254	-0.0271502	1.01e-05	0.535108	-0.000958101	0.0396789	0.133887	-0.0532472	-0.0356559	8.53298	1.28204	-0.362726	0.00921532	0.936242	-0.289431	1.08164	1.1486	-1.22823	-0.967532	8.71e-11	0.206725	0.718593	0.99269	0.354397	0.773648	0.285463	0.257093	0.226066	0.338709	1.42e-10	0.519169	0.83098	0.997804	0.595336	0.959832	0.999817	0.999988	0.524903	0.700823	12465.2	8.66e-71
4371	NCK1	4690_at	4690	4.82795	3.23491	0.0567185	0.0468023	0.013508	0.173434	0.56333	-0.0178335	-0.130748	0.000658226	0.00055665	-0.0369002	3.85535	0.797782	0.705549	0.204499	1.46249	1.70616	-0.188262	-1.08245	0.308372	0.263735	-0.702296	0.000369674	0.429246	0.484157	0.838899	0.150656	0.0949704	0.85153	0.284902	0.759242	0.793205	0.486163	0.000503542	0.999864	0.999674	0.99979	0.396143	0.164758	0.999844	0.661872	0.999021	0.947849	0.960692	3981.81	1.32e-62	6.89638	6.43292	0.0256403	0.0181209	0.00125479	0.505235	-0.000855466	-0.0179233	0.0327879	0.00209663	-0.00686897	16.2461	0.933379	0.372067	1.76767	1.35855	-0.397168	-0.750893	0.432297	0.0743263	-0.286458	6.34e-20	0.355856	0.711677	0.0842387	0.1814	0.693216	0.456822	0.667694	0.941097	0.775908	1.32e-18	0.640758	0.826774	0.408187	0.413963	0.945032	0.999817	0.999988	0.977423	0.928811	49582	1.25e-83
4372	NCL	4691_at	4691	9.248	4.98089	0.0659632	0.0619666	0.0590995	0.381125	1.92589	0.156796	0.0990824	0.0017372	0.00662549	-0.0705993	3.59776	0.562322	0.566161	0.54226	1.94782	3.53517	1.00319	0.497153	0.493256	1.90251	-0.814357	0.000803431	0.576727	0.574137	0.590353	0.0577809	0.000966831	0.321208	0.621536	0.624264	0.0636075	0.41979	0.00104888	0.999864	0.999674	0.992221	0.237426	0.006834	0.999844	0.858187	0.999021	0.72031	0.960692	5366.75	1.77e-65	7.59421	8.72644	-0.0340603	-0.0952052	-0.00105644	-0.74679	-0.00574674	-0.0442535	0.12358	-0.0467038	0.0827012	15.0878	-0.84885	-1.33829	-1.01888	-1.37477	-1.82658	-1.26927	1.11549	-1.1335	2.36118	9.5e-19	0.400683	0.187862	0.31398	0.176353	0.074736	0.211196	0.27086	0.26331	0.0228367	1.18e-17	0.672661	0.379239	0.66766	0.407611	0.876285	0.999817	0.999988	0.562716	0.22548	28181.4	2.25e-78
4372	SPIN4	139886_at	139886	NA	NA	NA	NA	NA	NA	NA	NA	NA	NA	NA	NA	NA	NA	NA	NA	NA	NA	NA	NA	NA	NA	NA	NA	NA	NA	NA	NA	NA	NA	NA	NA	NA	NA	NA	NA	NA	NA	NA	NA	NA	NA	NA	NA	NA	NA	NA	6.00332	4.67726	0.0135267	0.158618	0.00165521	0.425813	0.000623961	-0.0206539	-0.117835	0.0418341	-0.0793086	4.96616	0.207022	1.36926	0.98033	0.481382	0.121792	-0.363791	-0.65318	0.623505	-1.39053	1.14e-05	0.836974	0.178056	0.332428	0.632695	0.903634	0.717804	0.517131	0.536259	0.171552	1.28e-05	0.928121	0.368415	0.682434	0.802767	0.981335	0.999817	0.999988	0.766954	0.53502	6641.78	6.17e-65
4373	NDN	4692_at	4692	7.54492	4.15974	-0.0481824	-0.107424	0.147588	0.320838	1.75096	-0.0584114	-0.0630456	-0.00156164	0.000681744	-0.0154039	2.64905	-0.362135	-0.865336	1.19391	1.44566	2.83371	-0.329494	-0.278899	-0.390933	0.172595	-0.156655	0.0111403	0.71897	0.391509	0.238856	0.155299	0.00689915	0.743333	0.781618	0.697718	0.863755	0.876227	0.0127524	0.999864	0.999674	0.988095	0.402951	0.02405	0.999844	0.925965	0.999021	0.968695	0.989022	2777.45	3.87e-59	9.53917	3.77786	0.214927	0.64103	-0.00281425	3.65067	-0.0122005	0.0925312	0.19222	0.0374494	-0.0952834	3.40799	2.79472	4.70146	-1.41614	3.50645	-2.0233	1.38472	0.905271	0.474217	-1.41938	0.00143518	0.00774042	2.69e-05	0.163965	0.00107929	0.0493101	0.173309	0.370385	0.637754	0.163024	0.00151838	0.266367	0.0107117	0.522792	0.0215879	0.876285	0.999817	0.999988	0.829832	0.524373	12114	1.6e-70
4374	NDP	4693_at	4693	4.6237	6.54195	-0.0959457	0.00139806	0.0287278	-0.346977	0.381482	0.0888013	0.37583	-3.95e-06	-0.00227787	-0.0775926	5.14119	-0.889896	0.0138976	0.286785	-1.92936	0.761874	0.618159	2.0517	-0.00121926	-0.711651	-0.973791	5.93e-06	0.378322	0.988974	0.775612	0.0600966	0.450166	0.539631	0.0461288	0.999033	0.480406	0.33544	1.07e-05	0.999864	0.999674	0.99979	0.244127	0.554744	0.999844	0.329977	0.999971	0.871436	0.960692	1589.19	8.99e-54	8.41184	9.07305	0.0536934	-0.0858764	0.00800222	-1.25317	-0.00379549	-0.0430707	-0.131374	0.013875	-0.0468593	7.06266	0.602464	-0.543489	3.4747	-1.03865	-0.543141	-0.556183	-0.533892	0.15161	-0.602338	1.07e-08	0.550041	0.58961	0.00118365	0.304796	0.589848	0.58098	0.596176	0.880207	0.550124	1.4e-08	0.769681	0.743549	0.0922085	0.551577	0.925621	0.999817	0.999988	0.953055	0.831949	7011.79	1.93e-65
4375	NDUFA1	4694_at	4694	10.8947	9.0406	0.00284958	-0.0481092	0.0436522	0.228401	0.533371	0.0613611	-0.0521613	-0.00139944	0.0019964	-0.0137558	9.82302	0.0365415	-0.661201	0.602493	1.75591	1.47276	0.590562	-0.393699	-0.597723	0.86234	-0.238684	1.06e-12	0.971014	0.511902	0.549913	0.086005	0.147875	0.55781	0.695689	0.553063	0.393138	0.81245	9.64e-12	0.999864	0.999674	0.992221	0.290913	0.231378	0.999844	0.891517	0.999021	0.843431	0.979428	16849.3	1.7e-76	11.7209	10.7247	0.0630772	0.153118	0.000730503	-0.101095	-0.00274646	0.0283694	0.080415	0.0450755	-0.00379726	18.0318	1.5287	2.09306	0.685122	-0.180978	-0.848903	0.791271	0.705862	1.06384	-0.105428	1.27e-21	0.13369	0.0423021	0.496958	0.857239	0.400655	0.433145	0.484095	0.293362	0.916529	6.08e-20	0.446033	0.16829	0.785516	0.930279	0.892878	0.999817	0.999988	0.587131	0.976215	63479.3	6.29e-86
4376	NDUFA2	4695_at	4695	8.51233	6.87288	0.0172179	-0.0525465	0.0394855	0.113104	1.14128	-0.0852473	-0.254007	-0.00142255	0.00260046	-0.00263265	4.96028	0.146658	-0.479698	0.361995	0.577565	2.09322	-0.54497	-1.27345	-0.403584	0.746106	-0.0303424	1.08e-05	0.884066	0.633798	0.719074	0.566477	0.0420783	0.588503	0.209491	0.688457	0.459538	0.97593	1.87e-05	0.999864	0.999674	0.99979	0.778686	0.088861	0.999844	0.592832	0.999021	0.863886	0.996491	4538.93	7.27e-64	10.0387	8.96105	0.0439582	0.176921	-0.00036462	0.0186065	-0.0022634	0.0134291	0.0962946	-0.00392546	-0.0984903	13.0758	0.924578	2.09888	-0.296784	0.0289079	-0.607156	0.32507	0.733565	-0.0804041	-2.37318	1.5e-16	0.360365	0.0417585	0.768066	0.977072	0.546952	0.74671	0.46721	0.93629	0.0221933	8.49e-16	0.644071	0.16692	0.914833	0.989112	0.917635	0.999817	0.999988	0.976018	0.22365	35074.2	2.07e-80
4377	NDUFA5	4698_at	4698	8.44379	1.47412	-0.0405118	0.0349383	0.0564426	0.580429	4.04652	-0.114597	-0.747964	-0.00237906	0.0070627	-0.124806	0.678891	-0.220195	0.203529	0.330197	1.89135	4.73591	-0.467484	-2.39286	-0.430697	1.29307	-0.917896	0.500733	0.826729	0.839652	0.742805	0.0651162	2.26e-05	0.642442	0.0210145	0.668774	0.202679	0.363636	0.509795	0.999864	0.999674	0.99979	0.253477	0.00137075	0.999844	0.249162	0.999021	0.776129	0.960692	1822.52	4.34e-55	10.6147	4.71256	0.273077	0.740842	0.000868545	1.93053	-0.011542	-0.0595602	0.305265	0.285685	0.226982	2.37895	1.98705	3.04057	0.244575	1.03764	-1.07112	-0.498775	0.804514	2.0244	1.89212	0.0218901	0.053336	0.00401807	0.807953	0.30526	0.290113	0.62049	0.425543	0.0491931	0.0652463	0.0225596	0.343136	0.0526996	0.931986	0.552123	0.884025	0.999817	0.999988	0.276746	0.361208	4695.4	1.03e-61
4378	ACLY	47_at	47	8.43417	6.87676	0.0493053	0.0330995	0.0448465	0.0558661	1.29915	0.00279296	-0.304917	0.00151343	0.00262184	-0.0553451	7.72197	0.653425	0.470135	0.639692	0.443862	3.70731	0.0277801	-2.37845	0.668042	1.1704	-0.992459	9.61e-10	0.516854	0.640561	0.525662	0.6593	0.000579122	0.977962	0.0217544	0.507567	0.24809	0.326355	3.88e-09	0.999864	0.999674	0.989023	0.838315	0.0052148	0.999844	0.253571	0.999021	0.786972	0.960692	10787.3	3.36e-72	8.9943	5.09388	0.0789473	0.341529	0.00222774	2.99073	-0.00254314	0.00715191	-0.031058	0.0481881	0.00747312	6.67109	1.49032	3.63644	1.62744	4.1703	-0.612276	0.155378	-0.212349	0.885865	0.161614	3.93e-08	0.143466	0.000736871	0.110979	0.000145326	0.543591	0.877253	0.832842	0.380636	0.872369	4.98e-08	0.457118	0.0245888	0.453827	0.00779136	0.917635	0.999817	0.999988	0.655639	0.961715	22684.1	2.34e-76
4378	KRTAP13-1	140258_at	140258	NA	NA	NA	NA	NA	NA	NA	NA	NA	NA	NA	NA	NA	NA	NA	NA	NA	NA	NA	NA	NA	NA	NA	NA	NA	NA	NA	NA	NA	NA	NA	NA	NA	NA	NA	NA	NA	NA	NA	NA	NA	NA	NA	NA	NA	NA	NA	7.48343	8.54696	-0.0682564	-0.175079	8.18e-05	0.188277	0.00398156	-0.0829276	-0.128197	-0.0172383	-0.0703195	7.94252	-0.914292	-1.32277	0.0423998	0.186289	0.68019	-1.2784	-0.621946	-0.224864	-1.07908	5.87e-10	0.365681	0.192932	0.966377	0.853098	0.500044	0.207992	0.537274	0.823154	0.286592	8.64e-10	0.64764	0.384921	0.988715	0.928725	0.909589	0.999817	0.999988	0.927175	0.658059	7905.3	1.48e-66
4379	NDUFA6	4700_at	4700	7.71131	4.70384	0.125594	-0.0305877	0.0151186	0.240177	1.7009	-0.0416155	0.0126508	-8.65e-05	0.00312028	-0.00750591	4.90349	1.54519	-0.403326	0.2002	1.77149	4.50594	-0.384267	0.0916092	-0.0354603	1.29309	-0.124953	1.3e-05	0.129405	0.688646	0.842239	0.0833467	4.77e-05	0.702616	0.927421	0.971872	0.202673	0.901125	2.22e-05	0.999864	0.999674	0.99979	0.286224	0.00167917	0.999844	0.977355	0.999021	0.776129	0.993648	7772.62	4.82e-69	9.58332	10.3102	-0.0762893	-0.065793	-0.00232478	-0.145754	-0.00033729	-0.0215152	-0.0222891	-0.04309	-0.0262624	13.9249	-1.48519	-0.722447	-1.75145	-0.209598	-0.083745	-0.482049	-0.157161	-0.816922	-0.585718	1.67e-17	0.144815	0.473945	0.0870265	0.834975	0.933649	0.632225	0.875856	0.418493	0.561138	1.27e-16	0.457803	0.652262	0.411467	0.918334	0.988695	0.999817	0.999988	0.684319	0.837288	27383.2	4.16e-78
4380	NDUFA7	4701_at	4701	9.34104	8.21212	0.137711	0.0764535	0.0687312	0.124626	0.190071	0.0712298	-0.0499132	0.00215406	0.000961403	0.0150062	9.84816	1.94907	1.15973	1.04701	1.05747	0.579257	0.756635	-0.415799	1.01545	0.458341	0.287383	9.76e-13	0.0576263	0.252364	0.300764	0.296023	0.565346	0.453267	0.679561	0.315399	0.648945	0.775157	9.04e-12	0.999864	0.999674	0.988095	0.560392	0.65885	0.999844	0.885746	0.999021	0.915011	0.978442	15088.3	1.97e-75	9.23494	10.0178	-0.0706133	-0.0448467	-0.00187592	-0.577439	0.00303561	-0.018335	-0.0330602	-0.053065	-0.114335	15.1702	-1.54134	-0.552142	-1.58461	-0.931036	0.845074	-0.460595	-0.261367	-1.12799	-2.8591	7.79e-19	0.130588	0.583721	0.12041	0.357053	0.402765	0.647419	0.795062	0.265601	0.00653744	1.01e-17	0.441463	0.739091	0.466694	0.597634	0.892878	0.999817	0.999988	0.564812	0.122353	31968.3	1.51e-79
4380	MUC17	140453_at	140453	NA	NA	NA	NA	NA	NA	NA	NA	NA	NA	NA	NA	NA	NA	NA	NA	NA	NA	NA	NA	NA	NA	NA	NA	NA	NA	NA	NA	NA	NA	NA	NA	NA	NA	NA	NA	NA	NA	NA	NA	NA	NA	NA	NA	NA	NA	NA	5.29465	5.41832	-4.52e-06	-0.0308221	-0.00116341	0.274133	0.00298073	-0.077608	0.023722	0.00255213	0.0407265	9.61919	-0.000115684	-0.444875	-1.15212	0.518177	0.972808	-2.2856	0.219864	0.0635998	1.19393	2.88e-12	0.999908	0.65865	0.25566	0.607001	0.33611	0.0272871	0.827022	0.949585	0.239073	5.83e-12	0.999908	0.791337	0.618551	0.78552	0.886811	0.999817	0.999988	0.980767	0.612812	14443.3	3.7e-72
4381	ASB11	140456_at	140456	NA	NA	NA	NA	NA	NA	NA	NA	NA	NA	NA	NA	NA	NA	NA	NA	NA	NA	NA	NA	NA	NA	NA	NA	NA	NA	NA	NA	NA	NA	NA	NA	NA	NA	NA	NA	NA	NA	NA	NA	NA	NA	NA	NA	NA	NA	NA	4.86683	5.13807	-0.052481	-0.0365124	0.000274011	-0.0555126	-0.00129962	-0.0183291	-0.0662123	0.017864	0.0391382	7.06061	-1.03954	-0.407929	0.21004	-0.0812225	-0.328313	-0.417835	-0.475017	0.344589	0.888124	1.07e-08	0.304388	0.685358	0.834632	0.935643	0.744274	0.678155	0.637188	0.73209	0.379434	1.41e-08	0.600688	0.809495	0.941237	0.970654	0.9548	0.999817	0.999988	0.880758	0.730743	7311.12	7.9e-66
4381	NEB	4703_at	4703	4.59955	2.87983	0.0300611	0.0840718	0.12323	0.316857	-0.219025	0.105581	0.0582315	-0.000931875	-0.00311283	-0.0163463	3.59151	0.442459	1.32623	1.9522	2.79595	-0.694159	1.16633	0.504471	-0.456843	-1.54329	-0.325551	0.000818484	0.660307	0.191551	0.0572417	0.00762013	0.491201	0.249711	0.616426	0.650013	0.129862	0.746294	0.00106788	0.999864	0.999674	0.917697	0.0736268	0.593006	0.999844	0.856109	0.999021	0.742736	0.978442	3957.69	1.51e-62	5.91443	5.16262	0.0627868	-0.0452736	4.26e-05	1.85156	0.00136698	0.0700653	0.0762706	-0.0500538	0.0333006	4.85134	0.850461	-0.34589	0.0223252	1.85256	0.236147	1.09223	0.374176	-0.660249	0.51674	1.66e-05	0.399797	0.731119	0.982292	0.070844	0.814444	0.280836	0.710119	0.512629	0.607995	1.85e-05	0.671823	0.839239	0.993821	0.24129	0.967233	0.999817	0.999988	0.751866	0.861311	5049.8	2.17e-62
4382	ASB5	140458_at	140458	NA	NA	NA	NA	NA	NA	NA	NA	NA	NA	NA	NA	NA	NA	NA	NA	NA	NA	NA	NA	NA	NA	NA	NA	NA	NA	NA	NA	NA	NA	NA	NA	NA	NA	NA	NA	NA	NA	NA	NA	NA	NA	NA	NA	NA	NA	NA	4.3466	4.30387	0.0292096	-0.00228157	0.000196427	-0.021736	0.00263316	0.0228841	-0.0527416	0.0400246	-0.00562435	10.3146	1.00906	-0.0444559	0.262595	-0.0554647	1.16012	0.909807	-0.659896	1.34648	-0.222585	3.5e-13	0.318613	0.964748	0.794122	0.956026	0.252426	0.368015	0.512853	0.185228	0.824916	8.39e-13	0.611946	0.980056	0.926011	0.980272	0.878827	0.999817	0.999988	0.481264	0.94416	17737.6	4.54e-74
4382	NDUFA9	4704_at	4704	4.46417	3.00304	-0.0524941	-0.0241164	-0.0199019	0.125094	0.851783	0.0843978	0.0247812	-0.000235797	0.000637303	-0.0430539	3.58728	-0.74007	-0.364397	-0.301993	1.0573	2.58576	0.893019	0.205634	-0.110724	0.302645	-0.821309	0.000828816	0.463155	0.717293	0.764068	0.296099	0.0130751	0.376665	0.838017	0.912335	0.763575	0.415862	0.00108053	0.999864	0.999674	0.99979	0.560413	0.0375061	0.999844	0.947465	0.999021	0.939978	0.960692	3420	3.85e-61	9.42533	7.68019	0.0310536	0.211833	-0.00064807	0.856802	-0.00395311	0.00143305	-0.08755	0.0677289	0.0451886	12.2785	0.715618	2.75339	-0.577946	1.45847	-1.16183	0.0380064	-0.730731	1.51994	1.19298	1.27e-15	0.47811	0.00861771	0.566327	0.152005	0.251737	0.969859	0.468921	0.135872	0.239444	5.46e-15	0.72643	0.0755017	0.82358	0.374006	0.878827	0.999817	0.999988	0.418078	0.613013	37116.3	6.17e-81
4383	NDUFAB1	4706_at	4706	8.78907	4.20702	0.0161201	-0.0289606	0.242001	0.554724	1.28908	0.161153	-0.434168	0.00190767	-0.00125163	-0.0790631	3.12819	0.141464	-0.272385	2.28578	2.91844	2.43586	1.0614	-2.24256	0.557595	-0.369979	-0.938819	0.00310381	0.888144	0.78659	0.0270984	0.00550574	0.0189394	0.29425	0.0299697	0.579923	0.713158	0.352907	0.00376357	0.999864	0.999674	0.917697	0.0602812	0.0488431	0.999844	0.283655	0.999021	0.928615	0.960692	5139.33	4.63e-65	11.5317	6.14433	0.215673	0.545994	0.000202238	3.50514	-0.00885048	0.0358124	0.0855409	0.185145	0.0495131	5.34849	2.70612	3.86408	0.0981999	3.24866	-1.4163	0.517143	0.38874	2.26229	0.711715	3.24e-06	0.0097335	0.000372592	0.922232	0.00225825	0.16392	0.607716	0.699394	0.0288084	0.480499	3.72e-06	0.266367	0.0184193	0.972269	0.0329414	0.876285	0.999817	0.999988	0.22689	0.795715	16475.3	2.21e-73
4383	ASB6	140459_at	140459	NA	NA	NA	NA	NA	NA	NA	NA	NA	NA	NA	NA	NA	NA	NA	NA	NA	NA	NA	NA	NA	NA	NA	NA	NA	NA	NA	NA	NA	NA	NA	NA	NA	NA	NA	NA	NA	NA	NA	NA	NA	NA	NA	NA	NA	NA	NA	8.1758	9.56106	0.00582414	-0.0385029	-0.00182007	-1.94257	0.00146127	0.0211851	0.023009	-0.066334	-0.0467418	16.5767	0.145552	-0.542734	-1.76024	-3.58601	0.465749	0.609315	0.208265	-1.61439	-1.33822	3e-20	0.884958	0.590126	0.0855062	0.00085507	0.643755	0.545534	0.836009	0.113786	0.187886	7.18e-19	0.94979	0.744001	0.410331	0.018919	0.936416	0.999817	0.999988	0.386646	0.554933	32844.6	8.46e-80
4384	ASB7	140460_at	140460	NA	NA	NA	NA	NA	NA	NA	NA	NA	NA	NA	NA	NA	NA	NA	NA	NA	NA	NA	NA	NA	NA	NA	NA	NA	NA	NA	NA	NA	NA	NA	NA	NA	NA	NA	NA	NA	NA	NA	NA	NA	NA	NA	NA	NA	NA	NA	6.95628	5.89169	0.0704812	0.11945	0.00268019	0.142587	-9.15e-05	0.0141749	-0.103135	0.0315877	-0.0036229	11.5606	1.99346	1.90558	2.93358	0.297895	-0.0330042	0.461404	-1.05651	0.870038	-0.117389	9.35e-15	0.0526037	0.0634306	0.00536363	0.767223	0.973825	0.646843	0.296656	0.389129	0.907101	3.17e-14	0.34266	0.211008	0.154385	0.880876	0.994266	0.999817	0.999988	0.661893	0.972993	30454.1	4.27e-79
4384	NDUFB1	4707_at	4707	9.79013	9.67504	-0.0427081	0.0319766	-0.00291077	-0.146874	1.3688	-0.186073	-0.303173	-0.00471154	0.00474856	0.00885002	6.83621	-0.356148	0.285794	-0.0261258	-0.734285	2.45785	-1.16458	-1.48806	-1.30865	1.33385	0.0998611	1.91e-08	0.723418	0.776366	0.979274	0.466638	0.0179513	0.250411	0.143808	0.197391	0.189059	0.920904	5.69e-08	0.999864	0.999674	0.99979	0.70699	0.0470109	0.999844	0.507193	0.999021	0.77147	0.996341	5754.88	3.77e-66	11.7332	12.3439	0.0303298	0.0868071	-0.000985713	-1.99695	-0.00408139	0.00120427	0.13937	-0.0411262	-0.078946	16.4022	0.580915	0.937789	-0.730617	-2.82526	-0.996981	0.0265456	0.966819	-0.76709	-1.73224	4.45e-20	0.564342	0.35361	0.46899	0.00714628	0.324372	0.978945	0.339061	0.447235	0.0904266	1.01e-18	0.7784	0.54749	0.770864	0.0638731	0.886811	0.999817	0.999988	0.706212	0.41129	39731.8	1.44e-81
4385	NDUFB3	4709_at	4709	8.60355	4.67412	-0.00270824	-0.00841421	0.157251	0.44929	1.5341	0.0465609	-0.047512	-0.00367127	-0.00037384	0.00159915	2.62721	-0.0179655	-0.0598226	1.12276	1.7868	2.19129	0.231814	-0.185509	-0.811164	-0.083534	0.014354	0.0117763	0.985747	0.952566	0.267578	0.0808026	0.0337239	0.817748	0.853675	0.421602	0.933803	0.988612	0.0134355	0.999864	0.999674	0.988095	0.281558	0.0751867	0.999844	0.952352	0.999021	0.9824	0.997477	2812.91	2.92e-59	11.2294	8.92953	0.076741	0.23452	0.000949155	1.33289	-0.0052766	-0.0259238	-0.107932	0.152804	0.139258	11.2513	1.39378	2.40245	0.667116	1.78818	-1.22224	-0.541866	-0.709986	2.70264	2.89751	2.25e-14	0.170572	0.0206922	0.508276	0.080822	0.228299	0.590718	0.48156	0.00982076	0.00590512	6.98e-14	0.482735	0.11694	0.792247	0.259577	0.877264	0.999817	0.999988	0.151366	0.116881	32725.2	9.15e-80
4385	ASB8	140461_at	140461	NA	NA	NA	NA	NA	NA	NA	NA	NA	NA	NA	NA	NA	NA	NA	NA	NA	NA	NA	NA	NA	NA	NA	NA	NA	NA	NA	NA	NA	NA	NA	NA	NA	NA	NA	NA	NA	NA	NA	NA	NA	NA	NA	NA	NA	NA	NA	8.62448	7.72256	0.0366538	0.121039	-0.00100329	0.363898	-0.00164617	0.0219333	0.0924092	0.0339766	-0.00694952	17.0957	1.16961	2.17849	-1.23892	0.857726	-0.669932	0.805471	1.068	1.05581	-0.254045	9.49e-21	0.248625	0.0349199	0.22212	0.395817	0.506496	0.424997	0.291504	0.296973	0.800676	2.86e-19	0.558204	0.152902	0.587468	0.631958	0.910429	0.999817	0.999988	0.589135	0.936882	59583.5	2.44e-85
4386	ATIC	471_at	471	6.55689	7.04531	0.0634091	0.0240449	0.117926	-0.143162	0.678111	-0.0360525	-0.008704	-0.00183463	-0.00324251	-0.0870991	6.46905	0.687147	0.279268	1.37546	-0.930084	1.58232	-0.293225	-0.0555171	-0.662197	-1.1836	-1.27715	6.65e-08	0.495566	0.781337	0.175893	0.35736	0.120679	0.770717	0.955976	0.51127	0.242874	0.208191	1.74e-07	0.999864	0.999674	0.982205	0.617206	0.198501	0.999844	0.986013	0.999021	0.786972	0.960692	4359.2	1.78e-63	9.21585	7.44966	-0.00255313	0.190625	0.00192259	0.948663	-0.00381551	-0.00553991	0.282423	-0.022816	-0.0875928	10.4566	-0.051656	2.17538	1.50532	1.41777	-0.984546	-0.128996	2.06957	-0.449544	-2.03026	2.29e-13	0.959043	0.0351671	0.13958	0.16349	0.330376	0.897965	0.0445577	0.655306	0.048569	5.7e-13	0.984017	0.153135	0.493849	0.390228	0.886811	0.999817	0.999988	0.839196	0.316388	27353.7	4.25e-78
4387	NDUFB5	4711_at	4711	7.80461	3.02212	0.134898	0.0495907	0.1959	0.569613	1.5807	0.0241808	0.0291295	-0.00280607	-0.00172661	0.030372	1.81346	0.955342	0.376404	1.49324	2.41842	2.41045	0.128526	0.121422	-0.661903	-0.411883	0.291044	0.0765276	0.344581	0.708411	0.142451	0.0197573	0.0201417	0.898313	0.903905	0.511457	0.682408	0.772374	0.0814522	0.999864	0.999674	0.945386	0.128183	0.0511376	0.999844	0.968462	0.999021	0.923023	0.978442	2638.81	1.2e-58	10.5672	8.28352	0.0731507	0.219174	-0.00071428	1.93367	-0.0110808	0.026724	-0.11144	0.0452728	-0.0264902	8.35072	1.06297	1.79638	-0.401669	2.07555	-2.05358	0.446922	-0.586515	0.640658	-0.440985	1.56e-10	0.293749	0.0794877	0.689924	0.0439739	0.0461529	0.657183	0.560607	0.525157	0.661441	2.46e-10	0.592606	0.23823	0.881511	0.182453	0.876285	0.999817	0.999988	0.759652	0.884169	18552.1	1.74e-74
4388	ZNF358	140467_at	140467	NA	NA	NA	NA	NA	NA	NA	NA	NA	NA	NA	NA	NA	NA	NA	NA	NA	NA	NA	NA	NA	NA	NA	NA	NA	NA	NA	NA	NA	NA	NA	NA	NA	NA	NA	NA	NA	NA	NA	NA	NA	NA	NA	NA	NA	NA	NA	8.81529	12.0988	-0.0700269	-0.169273	-0.00358564	-3.84698	-0.0018091	0.0353111	0.217064	0.136629	0.124518	13.6437	-1.13828	-1.55195	-2.25553	-4.61905	-0.375044	0.660575	1.27793	2.16278	2.31875	3.42e-17	0.261329	0.128031	0.0292637	3.51e-05	0.709478	0.512422	0.208156	0.0361849	0.0252478	2.37e-16	0.567836	0.307007	0.281234	0.0037926	0.948627	0.999817	0.999988	0.246726	0.236381	16159.1	3.34e-73
4388	NDUFB6	4712_at	4712	4.54751	5.05827	0.0844169	0.0996392	0.11602	-0.0820803	-0.0469946	-0.229503	-0.0963486	-0.000701922	0.000291124	0.0386859	4.45589	0.877646	1.11025	1.29827	-0.511595	-0.105204	-1.79079	-0.589584	-0.243063	0.101951	0.544219	5.61e-05	0.384863	0.272873	0.200903	0.611471	0.916688	0.0801502	0.55846	0.809077	0.919255	0.589015	8.6e-05	0.999864	0.999674	0.988095	0.809557	0.941347	0.999844	0.826324	0.999021	0.978298	0.967313	1930.06	1.22e-55	9.28996	4.86886	0.121052	0.441073	0.0014255	2.75726	-0.00483814	0.0325904	0.0755671	0.179358	0.0912987	4.80209	1.72097	3.53685	0.784263	2.89551	-0.877229	0.533229	0.389103	2.48316	1.48696	1.94e-05	0.092473	0.000987655	0.437201	0.00593655	0.385255	0.596631	0.699127	0.0170166	0.14435	2.16e-05	0.395456	0.0276049	0.751749	0.057295	0.890787	0.999817	0.999988	0.186264	0.49697	13726.1	1.1e-71
4389	MYO3B	140469_at	140469	NA	NA	NA	NA	NA	NA	NA	NA	NA	NA	NA	NA	NA	NA	NA	NA	NA	NA	NA	NA	NA	NA	NA	NA	NA	NA	NA	NA	NA	NA	NA	NA	NA	NA	NA	NA	NA	NA	NA	NA	NA	NA	NA	NA	NA	NA	NA	4.47941	5.44688	-0.0305472	-0.101021	-0.000917979	-0.497887	0.00306827	-0.0102213	-0.0662835	-0.0241231	-0.0217285	13.8772	-1.12181	-2.09251	-1.3046	-1.3506	1.43707	-0.431998	-0.881633	-0.862715	-0.914143	1.88e-17	0.268191	0.0423534	0.198994	0.183914	0.157962	0.66791	0.382895	0.393098	0.365758	1.41e-16	0.573824	0.168342	0.565733	0.417043	0.876285	0.999817	0.999988	0.664595	0.720894	21289.8	9.11e-76
4389	NDUFB7	4713_at	4713	9.10008	6.10963	-0.0258982	-0.0679359	-0.0993538	0.33474	1.02902	0.169937	0.0585889	0.00124606	0.00192876	-0.0634908	5.75835	-0.288078	-0.809915	-1.1895	2.23226	2.46469	1.41872	0.383589	0.461656	0.722675	-0.955616	7.44e-07	0.774629	0.422312	0.240569	0.0306924	0.0176539	0.162968	0.703115	0.646584	0.473672	0.344444	1.58e-06	0.999864	0.999674	0.988095	0.168238	0.0465273	0.999844	0.89354	0.999021	0.868432	0.960692	8846.18	2.74e-70	9.41345	7.29656	0.0895087	0.331769	0.00109874	-0.024026	-0.00514917	0.0145153	-0.014497	-0.012991	-0.142672	7.3355	1.2971	2.71175	0.616167	-0.0257179	-0.951656	0.242079	-0.0760883	-0.183331	-2.36854	4.31e-09	0.201541	0.00959408	0.541045	0.979602	0.34661	0.809874	0.939703	0.855403	0.0224402	5.86e-09	0.513515	0.0800584	0.810654	0.990515	0.886811	0.999817	0.999988	0.94266	0.224864	14640.8	2.76e-72
4390	NDUFB8	4714_at	4714	10.0952	8.03196	0.0522615	0.000333189	0.0798714	0.246434	0.419415	0.159999	-0.0608241	0.00130226	0.00303317	-0.00556139	10.3347	0.793627	0.00542281	1.30547	2.24354	1.37143	1.82356	-0.543651	0.658675	1.55152	-0.114275	2.17e-13	0.431636	0.995698	0.198462	0.0299017	0.177136	0.0749598	0.589403	0.513508	0.127882	0.909536	2.48e-12	0.999864	0.999674	0.988095	0.165017	0.26733	0.999844	0.842066	0.999021	0.742736	0.995194	20288.2	2.77e-78	9.74559	9.37531	0.0593453	0.110464	0.000101553	-0.676102	-0.00414627	0.0284597	0.13687	0.0554604	-0.0112429	14.1648	1.29243	1.3569	0.0855878	-1.08763	-1.15163	0.713307	1.0796	1.17622	-0.2805	9.12e-18	0.203136	0.181922	0.932193	0.282841	0.255859	0.479524	0.286361	0.246002	0.780444	7.63e-17	0.514747	0.373087	0.976654	0.531224	0.878827	0.999817	0.999988	0.545506	0.929952	35438.3	1.66e-80
4390	RNF32	140545_at	140545	NA	NA	NA	NA	NA	NA	NA	NA	NA	NA	NA	NA	NA	NA	NA	NA	NA	NA	NA	NA	NA	NA	NA	NA	NA	NA	NA	NA	NA	NA	NA	NA	NA	NA	NA	NA	NA	NA	NA	NA	NA	NA	NA	NA	NA	NA	NA	5.25752	4.85699	-0.0176514	0.0131548	0.000320516	0.558887	0.0014265	-0.0183163	-0.135862	0.0122148	0.0252628	8.49741	-0.445136	0.187114	0.312795	1.04109	0.458798	-0.53159	-1.24093	0.299976	0.729844	9.76e-11	0.658462	0.852455	0.755954	0.303676	0.648698	0.597756	0.221386	0.765647	0.469458	1.58e-10	0.834642	0.915238	0.910211	0.550847	0.936416	0.999817	0.999988	0.898778	0.791421	13829.6	9.37e-72
4391	NDUFC1	4717_at	4717	10.0959	5.92647	0.0543062	-0.00376555	0.0919132	0.495833	1.14541	0.0742706	0.0781211	0.00138912	0.00120235	-0.00872145	5.41185	0.585272	-0.0434947	1.06617	3.20362	2.65807	0.600747	0.495548	0.498639	0.436479	-0.127183	2.4e-06	0.56133	0.965502	0.292115	0.00251346	0.0108872	0.551065	0.622659	0.620497	0.664606	0.89937	4.63e-06	0.999864	0.999674	0.988095	0.0380434	0.0330481	0.999844	0.858572	0.999021	0.918516	0.993151	10221.3	1.11e-71	8.46439	7.06672	0.0338297	0.109726	0.0006431	1.31889	-0.00263228	-0.0159748	-0.100618	0.0593837	-0.0737904	8.95744	0.618102	1.13078	0.454712	1.77999	-0.61338	-0.335909	-0.665841	1.05661	-1.54453	2.26e-11	0.539781	0.264438	0.651613	0.0821716	0.542868	0.738579	0.509082	0.296613	0.129817	3.97e-11	0.764134	0.461885	0.86541	0.261959	0.917635	0.999817	0.999988	0.588987	0.477269	18817.3	1.28e-74
4391	APOBEC3D	140564_at	140564	NA	NA	NA	NA	NA	NA	NA	NA	NA	NA	NA	NA	NA	NA	NA	NA	NA	NA	NA	NA	NA	NA	NA	NA	NA	NA	NA	NA	NA	NA	NA	NA	NA	NA	NA	NA	NA	NA	NA	NA	NA	NA	NA	NA	NA	NA	NA	6.95418	8.10687	-0.0687962	-0.129903	-0.00115977	-0.493158	0.00227102	-0.035791	-0.0262722	0.0827618	0.0534402	14.3502	-1.75536	-1.86951	-1.14517	-0.929468	0.739023	-1.05099	-0.24279	2.05644	1.56208	5.75e-18	0.086348	0.0683974	0.258497	0.357855	0.463924	0.299154	0.809327	0.0458646	0.125627	5.19e-17	0.387077	0.219487	0.620597	0.598322	0.904242	0.999817	0.999988	0.268765	0.470627	24770.1	3.56e-77
4392	S100A16	140576_at	140576	NA	NA	NA	NA	NA	NA	NA	NA	NA	NA	NA	NA	NA	NA	NA	NA	NA	NA	NA	NA	NA	NA	NA	NA	NA	NA	NA	NA	NA	NA	NA	NA	NA	NA	NA	NA	NA	NA	NA	NA	NA	NA	NA	NA	NA	NA	NA	9.53545	12.8509	-0.188615	-0.287877	-0.0010038	-2.40517	0.000115899	-0.0881997	0.0192085	-0.111836	-0.0636301	12.8242	-2.71311	-2.33563	-0.558771	-2.55554	0.021262	-1.4601	0.100073	-1.5666	-1.04855	2.91e-16	0.00956061	0.0242624	0.579227	0.0142354	0.983135	0.151558	0.920753	0.124567	0.300267	1.51e-15	0.266367	0.126755	0.830481	0.0953957	0.995765	0.999817	0.999988	0.401882	0.669787	14802.3	2.19e-72
4392	NDUFS1	4719_at	4719	6.48612	4.73026	0.0536898	-0.0197221	-0.0713213	0.101545	1.19736	0.148715	-0.0751282	0.000554062	0.00458264	-0.0524014	4.5928	0.615237	-0.242216	-0.87965	0.697603	2.95443	1.27901	-0.506715	0.21147	1.76885	-0.812504	3.6e-05	0.541541	0.809729	0.383788	0.489065	0.0049974	0.207544	0.614864	0.833489	0.0837921	0.420841	5.72e-05	0.999864	0.999674	0.988095	0.722638	0.0190686	0.999844	0.85524	0.999021	0.732822	0.960692	4769.83	2.42e-64	8.9188	7.34691	0.0601378	0.219595	8.85e-05	0.457439	-0.00111462	0.0424364	0.00857972	-0.0881137	-0.235441	7.08319	0.835732	1.72127	0.0475919	0.469569	-0.197552	0.678709	0.0431843	-1.19247	-3.74832	9.95e-09	0.407943	0.0924173	0.962263	0.641044	0.84433	0.500973	0.965755	0.23964	0.000528122	1.31e-08	0.678864	0.258312	0.987554	0.808161	0.972164	0.999817	0.999988	0.540164	0.0331855	12087.6	1.67e-70
4393	CHODL	140578_at	140578	NA	NA	NA	NA	NA	NA	NA	NA	NA	NA	NA	NA	NA	NA	NA	NA	NA	NA	NA	NA	NA	NA	NA	NA	NA	NA	NA	NA	NA	NA	NA	NA	NA	NA	NA	NA	NA	NA	NA	NA	NA	NA	NA	NA	NA	NA	NA	6.32325	5.39431	-0.0888187	0.0222419	0.00108677	1.24976	0.0056125	-0.0437461	-0.049612	0.0749311	0.183885	5.81144	-1.37926	0.194814	0.653094	1.43356	1.11157	-0.781822	-0.279038	1.13316	3.27132	6.96e-07	0.174972	0.846459	0.517186	0.158956	0.272525	0.43862	0.781558	0.26345	0.00211856	8.22e-07	0.485896	0.911778	0.79681	0.383621	0.878827	0.999817	0.999988	0.562737	0.0678137	7587.08	3.58e-66
4393	ATM	472_at	472	4.04043	2.74784	0.0146837	0.105337	0.110941	0.317799	-0.806658	0.038274	0.0732507	0.000550262	-0.00277274	-0.0562393	2.99808	0.189081	1.45375	1.53759	2.45335	-2.23664	0.369897	0.555177	0.236004	-1.20266	-0.9799	0.00443966	0.850892	0.153052	0.13125	0.0181495	0.0303836	0.713219	0.581562	0.814515	0.235486	0.332449	0.00530291	0.999864	0.999674	0.938162	0.121058	0.0696915	0.999844	0.837617	0.999021	0.784148	0.960692	2338.25	1.75e-57	6.86734	6.08584	0.0119152	-0.0884476	0.00381069	1.93113	0.00167837	0.0923741	-0.298626	0.0206395	0.0347622	6.42771	0.181398	-0.759493	2.24507	2.17165	0.325877	1.61848	-1.64661	0.305996	0.60628	8.86e-08	0.856911	0.451717	0.02998	0.0354659	0.746104	0.1129	0.106955	0.76109	0.547528	1.1e-07	0.937575	0.634016	0.284928	0.160595	0.955093	0.999817	0.999988	0.896779	0.830507	8600.65	2.44e-67
4394	NDUFS2	4720_at	4720	7.58296	2.19305	0.101685	0.0698179	0.2643	0.605697	2.00529	0.152225	-0.451023	-0.000954349	-1.09e-05	-0.224392	1.32578	0.7255	0.533885	2.02964	2.59081	3.08074	0.815144	-1.89405	-0.226793	-0.00263121	-2.1663	0.191697	0.471955	0.596086	0.0484164	0.0129102	0.00353975	0.419344	0.0647493	0.821627	0.997912	0.0357003	0.19927	0.999864	0.999674	0.917697	0.0995727	0.0153424	0.999844	0.370596	0.999021	0.999706	0.960692	2530.23	3.05e-58	10.5921	7.19983	0.107688	0.291927	0.00205798	2.66325	-0.00123557	-0.00951656	-0.0116823	-0.0175497	-0.0516608	9.346	2.01496	3.08092	1.49017	3.68094	-0.294849	-0.204929	-0.0791697	-0.319782	-1.10737	6.7e-12	0.0502127	0.00359866	0.143506	0.000645761	0.769534	0.838598	0.937266	0.750688	0.274312	1.28e-11	0.341359	0.0498631	0.498246	0.0164378	0.958901	0.999817	0.999988	0.891217	0.647255	30905.2	3.12e-79
4394	TCEAL2	140597_at	140597	NA	NA	NA	NA	NA	NA	NA	NA	NA	NA	NA	NA	NA	NA	NA	NA	NA	NA	NA	NA	NA	NA	NA	NA	NA	NA	NA	NA	NA	NA	NA	NA	NA	NA	NA	NA	NA	NA	NA	NA	NA	NA	NA	NA	NA	NA	NA	11.4106	9.18249	0.131566	0.315401	0.000255295	0.31629	-0.00802072	-0.0121332	0.0217016	0.163452	0.0771349	10.9839	2.26848	3.06735	0.170346	0.402833	-1.76377	-0.240765	0.135525	2.74453	1.52363	4.87e-14	0.0283972	0.00373491	0.86554	0.689074	0.0849023	0.810886	0.892832	0.00881743	0.134951	1.4e-13	0.303994	0.0511221	0.952939	0.835699	0.876285	0.999817	0.999988	0.14394	0.483844	30453.2	4.27e-79
4395	NDUFS3	4722_at	4722	9.16004	5.88844	-0.0473525	-0.0720622	-0.0185817	0.343386	1.33603	0.210371	-0.0219478	-8.92e-08	0.00280629	-0.0909683	6.15966	-0.584598	-0.953501	-0.246911	2.54153	3.55163	1.94925	-0.159484	-3.67e-05	1.167	-1.51962	1.91e-07	0.561779	0.345502	0.806116	0.0146044	0.000921013	0.0576042	0.874012	0.999971	0.249443	0.1357	4.53e-07	0.999864	0.999674	0.99979	0.106464	0.0066318	0.999844	0.958294	0.999971	0.786972	0.960692	11041.5	2.01e-72	10.6705	9.38542	0.0130814	0.211125	-0.00180103	0.189776	-0.00282417	0.0345891	0.153147	-0.059129	-0.00880584	15.2156	0.305692	2.78277	-1.62873	0.327581	-0.841698	0.930239	1.2962	-1.3456	-0.235741	6.99e-19	0.761319	0.00798517	0.110704	0.744824	0.404632	0.35746	0.201847	0.185511	0.814757	9.21e-18	0.888844	0.0728872	0.453525	0.868047	0.892878	0.999817	0.999988	0.481448	0.94165	48917.4	1.67e-83
4396	NDUFV1	4723_at	4723	9.09832	2.9162	-0.0527002	-0.0567581	0.00679489	0.728008	1.86266	0.084615	-0.0701521	0.00387965	0.000359754	-0.13054	2.10166	-0.448245	-0.517404	0.062205	3.71224	3.4114	0.540153	-0.351199	1.09909	0.10307	-1.50238	0.0412943	0.656158	0.607444	0.950679	0.000570581	0.00138823	0.591793	0.727101	0.277655	0.918372	0.140084	0.0447879	0.999864	0.999674	0.99979	0.0149206	0.00855244	0.999844	0.903635	0.999021	0.978026	0.960692	5173.2	4e-65	10.9163	7.47557	0.135664	0.316561	0.00112914	2.49337	-0.0017069	0.0250715	-0.0274727	0.0916455	-0.0550382	7.49351	1.96021	2.57988	0.631361	2.66115	-0.314542	0.41691	-0.143771	1.28953	-0.911036	2.56e-09	0.0564969	0.0133977	0.531159	0.0109172	0.754636	0.678826	0.886356	0.204133	0.367375	3.55e-09	0.347749	0.0940673	0.80428	0.0819002	0.956868	0.999817	0.999988	0.500707	0.722134	19574.5	5.51e-75
4396	SELENOM	140606_at	140606	NA	NA	NA	NA	NA	NA	NA	NA	NA	NA	NA	NA	NA	NA	NA	NA	NA	NA	NA	NA	NA	NA	NA	NA	NA	NA	NA	NA	NA	NA	NA	NA	NA	NA	NA	NA	NA	NA	NA	NA	NA	NA	NA	NA	NA	NA	NA	9.40012	9.23285	0.00755447	0.0916889	-7.85e-05	-0.607913	-0.0024398	-0.0159911	0.169402	-0.0362784	-0.188703	10.2913	0.121376	0.830908	-0.0488164	-0.72147	-0.499941	-0.295689	0.985779	-0.567627	-3.4733	3.75e-13	0.903961	0.410633	0.961293	0.47454	0.619675	0.768897	0.329777	0.573252	0.00118844	8.93e-13	0.958245	0.600455	0.987357	0.695148	0.931875	0.999817	0.999988	0.790273	0.0507132	17946.1	3.54e-74
4397	NDUFS4	4724_at	4724	7.82568	2.05382	0.017474	-0.0472733	0.0461221	0.618866	2.39574	-0.0494619	-0.184185	-0.00320001	0.00368288	-0.0347414	1.13545	0.114013	-0.330582	0.323901	2.4208	3.36588	-0.242215	-0.70734	-0.695433	0.809424	-0.30672	0.262282	0.909742	0.742517	0.747535	0.0196442	0.00158342	0.80973	0.483054	0.49041	0.422591	0.760491	0.270769	0.999864	0.999674	0.99979	0.127642	0.00932494	0.999844	0.791312	0.999021	0.851264	0.978442	2252.84	3.98e-57	9.93971	7.4968	0.0382259	0.220356	-0.00273597	2.55295	-0.00849329	0.0252489	0.0796633	-0.0347016	-0.0760533	7.82491	0.575117	1.86995	-1.59297	2.83719	-1.62971	0.437186	0.4341	-0.508431	-1.31084	8.62e-10	0.568221	0.0683344	0.118521	0.0069259	0.110496	0.664172	0.666394	0.61376	0.196894	1.25e-09	0.780562	0.219353	0.464377	0.0625567	0.876285	0.999817	0.999988	0.815391	0.564585	17598.5	5.38e-74
4398	ZFP28	140612_at	140612	NA	NA	NA	NA	NA	NA	NA	NA	NA	NA	NA	NA	NA	NA	NA	NA	NA	NA	NA	NA	NA	NA	NA	NA	NA	NA	NA	NA	NA	NA	NA	NA	NA	NA	NA	NA	NA	NA	NA	NA	NA	NA	NA	NA	NA	NA	NA	6.96413	5.5212	0.0403908	0.0962965	0.000905022	1.35898	0.00161731	0.0310159	0.00927284	0.0267657	0.0342311	12.4157	1.30922	1.76055	1.13524	3.25381	0.668591	1.15702	0.108862	0.84488	1.27112	8.75e-16	0.197438	0.0854523	0.262587	0.00222574	0.507344	0.253674	0.91382	0.402872	0.210544	3.94e-15	0.508972	0.247604	0.623536	0.0327274	0.910429	0.999817	0.999988	0.672232	0.580869	40088.6	1.19e-81
4398	NDUFS5	4725_at	4725	10.247	8.84242	0.0386269	-0.0689541	0.0126814	0.123062	0.366993	0.118925	-0.266214	0.00471263	0.00376783	0.0728124	8.1901	0.422246	-0.807859	0.149205	0.806484	0.863833	0.975698	-1.71284	1.71585	1.38737	1.07699	2.03e-10	0.674884	0.423482	0.882068	0.424265	0.392326	0.334504	0.0937229	0.0931652	0.172259	0.287305	9.75e-10	0.999864	0.999674	0.99979	0.675963	0.499594	0.999844	0.431337	0.999021	0.766783	0.960692	10832.5	3.06e-72	NA	NA	NA	NA	NA	NA	NA	NA	NA	NA	NA	NA	NA	NA	NA	NA	NA	NA	NA	NA	NA	NA	NA	NA	NA	NA	NA	NA	NA	NA	NA	NA	NA	NA	NA	NA	NA	NA	NA	NA	NA	NA	NA
4399	NDUFS6	4726_at	4726	8.26624	5.85507	0.0895261	0.00583334	0.0959165	0.341832	0.267277	0.0247858	-0.0157666	0.00104421	-0.00081331	-0.0127751	5.99138	1.08119	0.0755039	1.24677	2.47493	0.695039	0.224658	-0.112073	0.420028	-0.330852	-0.20876	3.38e-07	0.285455	0.940153	0.219024	0.0172163	0.490655	0.823277	0.911271	0.676492	0.742314	0.835591	7.66e-07	0.999864	0.999674	0.988095	0.117118	0.592681	0.999844	0.971811	0.999021	0.937872	0.981563	8603.83	5.06e-70	9.44907	7.55414	0.0975384	0.259331	-0.00182867	0.62064	-0.00253005	0.0879293	0.152111	0.03192	-0.0232158	8.77487	1.63315	2.44913	-1.1849	0.767606	-0.540276	1.69438	0.922455	0.520473	-0.445317	4.03e-11	0.109767	0.0184875	0.242588	0.446932	0.591805	0.0974533	0.361458	0.605413	0.658333	6.84e-11	0.413635	0.110524	0.605124	0.673204	0.925621	0.999817	0.999988	0.811141	0.882589	19693.7	4.84e-75
4399	ACTRT2	140625_at	140625	NA	NA	NA	NA	NA	NA	NA	NA	NA	NA	NA	NA	NA	NA	NA	NA	NA	NA	NA	NA	NA	NA	NA	NA	NA	NA	NA	NA	NA	NA	NA	NA	NA	NA	NA	NA	NA	NA	NA	NA	NA	NA	NA	NA	NA	NA	NA	6.39592	7.05861	-0.0430162	-0.0820568	0.000226167	-0.429324	0.00410559	0.00510958	0.0658402	0.0343409	0.111566	8.43424	-0.740889	-0.797156	0.150746	-0.546204	0.901846	0.101282	0.41072	0.575994	2.20135	1.2e-10	0.462803	0.429757	0.880884	0.58776	0.372182	0.919799	0.683325	0.567633	0.033148	1.91e-10	0.715578	0.615981	0.959313	0.774415	0.887251	0.999817	0.999988	0.786873	0.268431	9547.78	2.61e-68
4400	NDUFS8	4728_at	4728	7.8341	7.02921	0.0131087	0.0251792	0.0426944	-0.0783386	1.30081	-0.0878415	-0.31203	0.00314878	0.00297461	-0.0158619	5.80002	0.127656	0.262798	0.447498	-0.457356	2.72766	-0.642018	-1.78849	1.02132	0.975744	-0.209011	6.46e-07	0.898998	0.793922	0.656692	0.649647	0.00910428	0.524165	0.0805255	0.312637	0.334481	0.835396	1.39e-06	0.999864	0.999674	0.996374	0.832989	0.0292146	0.999844	0.410056	0.999021	0.820626	0.981563	5025.69	7.6e-65	8.87927	7.3919	0.0903243	0.233613	-0.000832778	0.173651	-0.00369418	0.0517021	0.158352	-0.0389626	-0.145135	9.27352	1.63339	2.3828	-0.582787	0.231957	-0.851996	1.07601	1.03715	-0.686146	-3.00671	8.39e-12	0.109718	0.0216898	0.563092	0.817676	0.398955	0.287945	0.305487	0.496318	0.00440522	1.58e-11	0.413635	0.119867	0.821919	0.908501	0.892878	0.999817	0.999988	0.741434	0.098861	20285.2	2.57e-75
4400	GATA5	140628_at	140628	NA	NA	NA	NA	NA	NA	NA	NA	NA	NA	NA	NA	NA	NA	NA	NA	NA	NA	NA	NA	NA	NA	NA	NA	NA	NA	NA	NA	NA	NA	NA	NA	NA	NA	NA	NA	NA	NA	NA	NA	NA	NA	NA	NA	NA	NA	NA	5.35111	6.6716	-0.0356351	-0.144584	-0.000261355	-0.792615	0.0052509	0.022427	-0.00797011	-0.0537417	-0.00990782	9.89923	-0.762158	-1.74419	-0.216318	-1.25221	1.4323	0.552031	-0.0617396	-1.11934	-0.242761	1.22e-12	0.450142	0.0882985	0.829767	0.217288	0.159314	0.583796	0.951057	0.269232	0.809349	2.63e-12	0.707968	0.251989	0.939051	0.458138	0.876285	0.999817	0.999988	0.567924	0.939664	10305.7	5.08e-69
4401	SLC32A1	140679_at	140679	NA	NA	NA	NA	NA	NA	NA	NA	NA	NA	NA	NA	NA	NA	NA	NA	NA	NA	NA	NA	NA	NA	NA	NA	NA	NA	NA	NA	NA	NA	NA	NA	NA	NA	NA	NA	NA	NA	NA	NA	NA	NA	NA	NA	NA	NA	NA	7.97684	1.09504	0.309603	0.612677	-0.0112119	7.00958	-0.00473806	0.012097	-0.260599	0.214906	0.0159222	0.551175	2.24626	2.50722	-3.14797	3.75659	-0.43842	0.101008	-0.684794	1.5184	0.132341	0.584377	0.0298983	0.0160414	0.0029914	0.000515201	0.663285	0.920015	0.497163	0.136259	0.895335	0.587282	0.304647	0.103051	0.129134	0.0147153	0.940695	0.999817	0.999988	0.418764	0.969538	2644.5	2.22e-56
4401	NDUFV2	4729_at	4729	6.69527	1.67826	0.0186686	0.0296241	-0.0405238	0.392429	2.90946	0.189749	-0.312735	-0.000760129	0.0077797	-0.0496136	1.08441	0.142365	0.242123	-0.332615	1.79412	4.77749	1.08602	-1.40371	-0.193072	1.99839	-0.511946	0.28404	0.887436	0.809801	0.740991	0.07961	1.97e-05	0.283334	0.167365	0.847784	0.0518252	0.611228	0.292751	0.999864	0.999674	0.99979	0.279452	0.00132815	0.999844	0.540607	0.999021	0.705626	0.971056	2253.55	3.96e-57	NA	NA	NA	NA	NA	NA	NA	NA	NA	NA	NA	NA	NA	NA	NA	NA	NA	NA	NA	NA	NA	NA	NA	NA	NA	NA	NA	NA	NA	NA	NA	NA	NA	NA	NA	NA	NA	NA	NA	NA	NA	NA	NA
4402	RERE	473_at	473	9.15274	11.896	0.0191938	0.0596223	0.0663218	-0.507477	0.513009	0.0414022	-0.249911	-0.00115444	0.00190053	-0.107587	14.8826	0.283399	0.943507	1.05398	-4.49211	1.63101	0.458804	-2.17186	-0.567739	0.945228	-2.14946	7.3e-19	0.778189	0.350531	0.297597	4.99e-05	0.109966	0.648614	0.0352522	0.573074	0.349662	0.0370896	8.77e-17	0.999864	0.999674	0.988095	0.00306934	0.184776	0.999844	0.302033	0.999021	0.822959	0.960692	15768.3	7.42e-76	7.76606	7.87925	0.0639901	-0.019841	-0.00132026	0.125787	-0.00319903	0.0361648	0.0874133	0.0842603	0.00357505	14.6386	1.71365	-0.299695	-1.36825	0.248824	-1.0926	1.1146	0.847853	2.19744	0.10968	2.82e-18	0.0938217	0.765859	0.17837	0.804686	0.280674	0.271234	0.401233	0.0334452	0.913176	2.88e-17	0.396245	0.862489	0.539341	0.900997	0.881848	0.999817	0.999988	0.239071	0.975104	34028.8	3.96e-80
4402	C20orf96	140680_at	140680	NA	NA	NA	NA	NA	NA	NA	NA	NA	NA	NA	NA	NA	NA	NA	NA	NA	NA	NA	NA	NA	NA	NA	NA	NA	NA	NA	NA	NA	NA	NA	NA	NA	NA	NA	NA	NA	NA	NA	NA	NA	NA	NA	NA	NA	NA	NA	6.69844	8.23232	-0.0298381	-0.155977	-0.00229549	-0.87943	0.0082263	0.0874966	-0.0216823	-0.090819	-0.00577133	9.69103	-0.506307	-1.49283	-1.50735	-1.10228	1.78026	1.70868	-0.133255	-1.50074	-0.11219	2.31e-12	0.615237	0.142811	0.139061	0.276495	0.0821271	0.0947483	0.894616	0.140759	0.911197	4.75e-12	0.809091	0.325748	0.492867	0.525019	0.876285	0.999817	0.999988	0.425107	0.974519	10165	6.82e-69
4403	DRG1	4733_at	4733	8.73405	6.8998	-0.0313385	-0.0583837	-0.0649044	0.0706148	1.66544	0.0232116	-0.124285	-0.00120549	0.00425064	-0.0288179	6.61705	-0.354703	-0.708234	-0.790679	0.479159	4.05892	0.197178	-0.827968	-0.454455	1.62056	-0.441347	4.02e-08	0.724493	0.482504	0.433338	0.634179	0.000197195	0.844589	0.41212	0.651717	0.112199	0.661105	1.11e-07	0.999864	0.999674	0.988095	0.824645	0.00306028	0.999844	0.754111	0.999021	0.740597	0.971056	8437.56	7.81e-70	10.2671	8.71635	0.0834247	0.205802	0.000478664	0.393835	-0.00335476	0.00569401	0.088353	0.0293664	-0.0346752	13.9305	1.92186	2.67413	0.42673	0.670175	-0.985649	0.150963	0.737192	0.658811	-0.915123	1.65e-17	0.0612921	0.0105627	0.671713	0.506343	0.32984	0.880714	0.465025	0.513543	0.36525	1.26e-16	0.353767	0.0843283	0.874134	0.716948	0.886811	0.999817	0.999988	0.752013	0.720753	44011.7	1.6e-82
4403	BPIFA2	140683_at	140683	NA	NA	NA	NA	NA	NA	NA	NA	NA	NA	NA	NA	NA	NA	NA	NA	NA	NA	NA	NA	NA	NA	NA	NA	NA	NA	NA	NA	NA	NA	NA	NA	NA	NA	NA	NA	NA	NA	NA	NA	NA	NA	NA	NA	NA	NA	NA	7.37379	9.90997	-0.169654	-0.297199	-0.00142064	-0.875887	0.00583529	-0.0144332	0.139783	-0.294137	0.00417083	6.04722	-1.49226	-1.47446	-0.483569	-0.569081	0.654601	-0.146105	0.445315	-2.51949	0.0420278	3.16e-07	0.14296	0.14767	0.631155	0.572273	0.516224	0.884524	0.658335	0.015564	0.966672	3.81e-07	0.45651	0.33147	0.855779	0.764152	0.913836	0.999817	0.999988	0.181317	0.990685	3310.44	1.82e-58
4404	NEDD4	4734_at	4734	3.36437	4.81105	0.13317	0.0366344	0.00613627	-0.0821528	-1.14476	-0.136498	0.0734814	0.000880231	-0.00315261	0.0826417	5.14724	1.6815	0.495771	0.0833944	-0.621889	-3.11245	-1.29356	0.54611	0.370194	-1.34087	1.41196	5.81e-06	0.0996921	0.622503	0.933913	0.537197	0.00324254	0.202513	0.587726	0.712999	0.186786	0.164936	1.05e-05	0.999864	0.999674	0.99979	0.758217	0.0144486	0.999844	0.840453	0.999021	0.77146	0.960692	1559.24	1.37e-53	6.24688	8.21624	-0.0967311	-0.200542	0.00048746	-1.35171	0.004719	0.0534384	0.0883645	-0.143177	-0.0569851	11.6183	-1.97166	-2.30556	0.384503	-2.03516	1.22673	1.25356	0.652343	-2.842	-1.33064	7.94e-15	0.0551291	0.0260424	0.702508	0.0480527	0.226622	0.216801	0.517665	0.00683878	0.190347	2.75e-14	0.345765	0.131545	0.887237	0.191629	0.877264	0.999817	0.999988	0.129197	0.557155	12757.8	5.27e-71
4404	ZBTB46	140685_at	140685	NA	NA	NA	NA	NA	NA	NA	NA	NA	NA	NA	NA	NA	NA	NA	NA	NA	NA	NA	NA	NA	NA	NA	NA	NA	NA	NA	NA	NA	NA	NA	NA	NA	NA	NA	NA	NA	NA	NA	NA	NA	NA	NA	NA	NA	NA	NA	7.48819	8.84047	-0.0184197	0.00141163	-0.00449022	-2.02834	0.00230456	0.0259413	0.105937	-0.0358362	-0.0160032	12.9384	-0.388583	0.0167969	-3.66577	-3.16074	0.620048	0.629823	0.809438	-0.73622	-0.386762	2.15e-16	0.699509	0.986677	0.000675529	0.00288724	0.538511	0.532156	0.422737	0.46561	0.700847	1.16e-15	0.85738	0.992546	0.0784935	0.0377485	0.917635	0.999817	0.999988	0.719864	0.898291	19634.3	5.16e-75
4405	SEPTIN2	4735_at	4735	10.027	12.4199	0.0399493	0.112577	-0.193985	-0.385514	-0.0378511	-0.0673106	0.160234	-0.0018393	0.0056673	-0.0875375	9.45577	0.35896	1.08414	-1.87606	-2.07671	-0.0732339	-0.453928	0.847425	-0.550465	1.71529	-1.0643	3.35e-12	0.721328	0.284157	0.0672354	0.0436508	0.941949	0.652093	0.401306	0.584761	0.0932682	0.292952	2.66e-11	0.999864	0.999674	0.917697	0.202659	0.959224	0.999844	0.748108	0.999021	0.740597	0.960692	7009.19	4.77e-68	10.1434	10.2014	-0.0741691	-0.119785	0.00443335	0.987705	-0.00429976	0.0388946	-0.23525	-0.101383	-0.11665	7.21371	-0.755995	-0.688658	1.74873	0.743653	-0.558953	0.456257	-0.868477	-1.00634	-1.36211	6.45e-09	0.45379	0.494751	0.0875003	0.461146	0.579104	0.65051	0.389973	0.319901	0.180282	8.64e-09	0.710007	0.66864	0.412401	0.684264	0.924164	0.999817	0.999988	0.606875	0.545867	8410.59	3.94e-67
4405	WFDC3	140686_at	140686	NA	NA	NA	NA	NA	NA	NA	NA	NA	NA	NA	NA	NA	NA	NA	NA	NA	NA	NA	NA	NA	NA	NA	NA	NA	NA	NA	NA	NA	NA	NA	NA	NA	NA	NA	NA	NA	NA	NA	NA	NA	NA	NA	NA	NA	NA	NA	7.00875	8.82959	-0.113702	-0.177117	-0.000618237	-1.26375	0.00407426	-0.0186213	-0.125834	0.0287397	0.0721894	10.0231	-1.86048	-1.63466	-0.39148	-1.52745	0.850243	-0.350666	-0.745744	0.457959	1.35322	8.4e-13	0.069691	0.10945	0.697383	0.133999	0.399918	0.727557	0.459895	0.649297	0.183085	1.87e-12	0.362467	0.28119	0.884812	0.347231	0.892878	0.999817	0.999988	0.835108	0.549202	10348.3	4.65e-69
4406	GCNT7	140687_at	140687	NA	NA	NA	NA	NA	NA	NA	NA	NA	NA	NA	NA	NA	NA	NA	NA	NA	NA	NA	NA	NA	NA	NA	NA	NA	NA	NA	NA	NA	NA	NA	NA	NA	NA	NA	NA	NA	NA	NA	NA	NA	NA	NA	NA	NA	NA	NA	5.36938	8.37182	-0.0800218	-0.241399	-0.00473975	-1.96807	-0.00297619	-0.0414915	-0.109128	-0.100225	-0.0303481	8.4935	-1.17023	-1.99115	-2.68234	-2.12594	-0.555083	-0.698308	-0.578003	-1.42732	-0.508426	9.89e-11	0.248379	0.0528665	0.0103439	0.0393129	0.581725	0.488758	0.566288	0.160736	0.613763	1.6e-10	0.558109	0.18981	0.195537	0.171001	0.925029	0.999817	0.999988	0.450761	0.863285	4851.57	5.12e-62
4406	RPL10A	4736_at	4736	8.55991	2.13019	0.195322	0.0483158	0.0230256	0.637928	2.81479	0.0392367	0.290163	-0.00256948	0.00673823	-0.0694084	1.38783	1.50185	0.398166	0.190558	2.94067	4.66034	0.226431	1.31319	-0.658053	1.74521	-0.722137	0.17212	0.140219	0.692417	0.849741	0.0051864	2.89e-05	0.821906	0.19587	0.513904	0.0878719	0.473999	0.179225	0.999864	0.999674	0.99979	0.058585	0.00147229	0.999844	0.578693	0.999021	0.739559	0.960692	3743.1	5.21e-62	NA	NA	NA	NA	NA	NA	NA	NA	NA	NA	NA	NA	NA	NA	NA	NA	NA	NA	NA	NA	NA	NA	NA	NA	NA	NA	NA	NA	NA	NA	NA	NA	NA	NA	NA	NA	NA	NA	NA	NA	NA	NA	NA
4407	NEDD8	4738_at	4738	11.2851	9.68867	0.0203153	-0.0261912	0.0666088	0.223007	0.169216	0.140164	-0.00333485	0.00128688	4.37e-05	-0.0403747	13.8608	0.343009	-0.473954	1.21047	2.25735	0.615205	1.77617	-0.0331412	0.723701	0.0248763	-0.922406	9.92e-18	0.733211	0.637857	0.232509	0.0289581	0.541562	0.0825627	0.973711	0.473048	0.980265	0.361306	6.33e-16	0.999864	0.999674	0.988095	0.16205	0.639274	0.999844	0.991356	0.999021	0.994289	0.960692	31340.3	1.79e-82	11.2868	9.32755	0.119982	0.243274	-0.000116502	0.618171	0.000442029	0.0532096	0.0948346	0.065407	0.0177527	11.6914	2.16776	2.47911	-0.0814559	0.82499	0.101854	1.10639	0.620573	1.15081	0.367445	6.47e-15	0.03578	0.0171857	0.935459	0.413948	0.919348	0.274732	0.538168	0.256196	0.715096	2.29e-14	0.315334	0.106547	0.977568	0.646253	0.986089	0.999817	0.999988	0.555829	0.903919	32714.9	9.21e-80
4407	NOL4L	140688_at	140688	NA	NA	NA	NA	NA	NA	NA	NA	NA	NA	NA	NA	NA	NA	NA	NA	NA	NA	NA	NA	NA	NA	NA	NA	NA	NA	NA	NA	NA	NA	NA	NA	NA	NA	NA	NA	NA	NA	NA	NA	NA	NA	NA	NA	NA	NA	NA	7.49946	7.50263	-0.00874051	-0.0250801	-0.00147273	0.442992	0.000940936	0.0158051	0.0689809	0.00770831	0.051642	15.7727	-0.264866	-0.428671	-1.72707	0.991589	0.363651	0.551202	0.757096	0.227475	1.79278	1.88e-19	0.792383	0.670311	0.0913608	0.326966	0.717908	0.584359	0.453137	0.821137	0.0800718	3.19e-18	0.905571	0.799654	0.420692	0.571215	0.950056	0.999817	0.999988	0.925916	0.391225	40630.4	8.89e-82
4408	NEDD9	4739_at	4739	4.35948	4.1989	0.0625798	0.076517	-0.00892024	0.0992954	-0.642279	-0.0239423	0.251086	0.00171784	-0.00193256	0.0350251	4.1787	0.735016	0.963208	-0.112766	0.699181	-1.62436	-0.211055	1.73579	0.672026	-0.764574	0.556639	0.000135494	0.466197	0.340663	0.910724	0.488088	0.111382	0.833811	0.0895425	0.505051	0.448573	0.580571	0.000196208	0.999864	0.999674	0.99979	0.721664	0.186495	0.999844	0.424537	0.999021	0.858321	0.965451	2263.98	3.57e-57	7.12482	8.67653	-0.0538061	-0.134403	-0.000197917	-1.2091	0.00320615	0.0295933	0.0643251	-0.160166	-0.120245	10.4472	-0.933861	-1.31573	-0.132932	-1.55011	0.709692	0.591112	0.404356	-2.70711	-2.39084	2.36e-13	0.35561	0.195264	0.89487	0.128473	0.481741	0.557552	0.687963	0.00970881	0.0212764	5.85e-13	0.640758	0.38739	0.963212	0.337624	0.905981	0.999817	0.999988	0.150671	0.220629	12031.2	1.85e-70
4408	CBLN4	140689_at	140689	NA	NA	NA	NA	NA	NA	NA	NA	NA	NA	NA	NA	NA	NA	NA	NA	NA	NA	NA	NA	NA	NA	NA	NA	NA	NA	NA	NA	NA	NA	NA	NA	NA	NA	NA	NA	NA	NA	NA	NA	NA	NA	NA	NA	NA	NA	NA	8.18928	2.8039	0.114248	0.518915	-0.00891542	5.1112	-0.00803858	-0.143518	0.020116	0.38531	0.221982	1.32885	0.780473	1.99945	-2.35693	2.57916	-0.700362	-1.12834	0.0497717	2.56332	1.73724	0.190933	0.439404	0.0519278	0.0230688	0.013422	0.487488	0.265458	0.960536	0.0139627	0.0895302	0.193357	0.700235	0.18776	0.259407	0.0921052	0.907771	0.999817	0.999988	0.174838	0.410044	2468.05	9.7e-56
4409	NEFM	4741_at	4741	9.91744	3.65479	-0.0270903	-0.0357555	0.254266	0.715763	2.28375	0.0704503	-0.652611	-0.00170222	0.00127848	-0.152778	1.74336	-0.152509	-0.215737	1.54067	2.41573	2.76839	0.297668	-2.16245	-0.319182	0.242438	-1.16379	0.0881977	0.879477	0.830182	0.130498	0.0198863	0.00818998	0.767346	0.0360141	0.751086	0.809558	0.25073	0.0934894	0.999864	0.999674	0.938162	0.128824	0.0270312	0.999844	0.304771	0.999021	0.951972	0.960692	2693.92	7.6e-59	11.4071	5.57806	0.327154	0.637151	0.00492915	2.45554	-0.00580272	-0.052409	-0.0727994	0.194038	0.12033	3.19681	2.7026	2.96878	1.57578	1.49839	-0.611359	-0.498265	-0.217816	1.56099	1.13878	0.00261142	0.00982173	0.00488023	0.122433	0.141366	0.544193	0.620846	0.828607	0.125884	0.261124	0.00274573	0.266367	0.057676	0.469642	0.358545	0.917635	0.999817	0.999988	0.403844	0.634991	6987.59	2.08e-65
4409	CTCFL	140690_at	140690	NA	NA	NA	NA	NA	NA	NA	NA	NA	NA	NA	NA	NA	NA	NA	NA	NA	NA	NA	NA	NA	NA	NA	NA	NA	NA	NA	NA	NA	NA	NA	NA	NA	NA	NA	NA	NA	NA	NA	NA	NA	NA	NA	NA	NA	NA	NA	4.64989	4.24658	-0.00393861	-0.0272549	0.00128131	0.822573	0.00672368	0.00106904	-0.064125	-0.017652	0.00999018	7.58246	-0.10137	-0.395656	1.27619	1.56382	2.20703	0.0316655	-0.597759	-0.44243	0.29456	1.91e-09	0.91973	0.694322	0.208764	0.125217	0.0327202	0.974886	0.553148	0.660404	0.769753	2.68e-09	0.965444	0.815699	0.575665	0.332838	0.876285	0.999817	0.999988	0.842187	0.92688	11268.2	7.52e-70
4410	NEFH	4744_at	4744	9.29793	4.07208	-0.0816376	-0.167326	0.228761	0.499187	2.4151	0.094174	-0.496054	0.00284553	0.00239445	-0.148186	1.75144	-0.414406	-0.91033	1.24985	1.51914	2.63977	0.358784	-1.48209	0.481104	0.409417	-1.01783	0.0867813	0.680574	0.367567	0.217907	0.135823	0.0114065	0.721458	0.145384	0.632806	0.684203	0.314279	0.0921021	0.999864	0.999674	0.988095	0.374409	0.0341038	0.999844	0.508996	0.999021	0.923508	0.960692	1925.11	1.29e-55	10.7294	7.85702	0.231878	0.168842	0.00933818	1.65223	0.00546398	-0.0100397	-0.444188	0.208222	0.241156	3.20686	1.3642	0.56028	2.12606	0.71802	0.409979	-0.067977	-0.946493	1.19297	1.62536	0.00253911	0.17963	0.578207	0.0393019	0.476643	0.683864	0.94612	0.349206	0.239447	0.111422	0.00267025	0.490675	0.735096	0.313424	0.696979	0.943453	0.999817	0.999988	0.539973	0.448807	3135.71	5.8e-58
4410	TRIM69	140691_at	140691	NA	NA	NA	NA	NA	NA	NA	NA	NA	NA	NA	NA	NA	NA	NA	NA	NA	NA	NA	NA	NA	NA	NA	NA	NA	NA	NA	NA	NA	NA	NA	NA	NA	NA	NA	NA	NA	NA	NA	NA	NA	NA	NA	NA	NA	NA	NA	7.38104	7.77154	0.0326044	0.0925546	0.00122821	-2.17221	0.000945293	-0.0163697	0.105726	0.0376797	0.105446	10.6035	0.641231	1.0267	0.934776	-3.15563	0.237104	-0.370514	0.753099	0.721655	2.37576	1.48e-13	0.524789	0.310326	0.355143	0.00292848	0.813706	0.712826	0.45551	0.474427	0.0220573	3.84e-13	0.754568	0.507851	0.698053	0.0381169	0.967104	0.999817	0.999988	0.726978	0.22344	16580.8	1.92e-73
4411	NELL1	4745_at	4745	6.34428	-4.18475	-0.144442	-0.0567786	0.0683953	1.28086	3.11857	0.326169	-0.151652	0.00144911	-0.000155623	-0.175332	-2.35877	-0.96088	-0.404817	0.489712	5.10828	4.46711	1.62849	-0.593788	0.321083	-0.0348717	-1.57822	0.0228024	0.34182	0.687557	0.62675	6.61e-06	5.41e-05	0.110502	0.555669	0.749655	0.972338	0.121619	0.025339	0.999864	0.999674	0.993806	0.000819501	0.00176001	0.999844	0.824506	0.999021	0.991555	0.960692	1543.86	1.71e-53	9.17387	-2.05382	0.343525	1.17778	0.00116759	6.83214	-0.0222849	0.0231298	-0.148149	0.41226	0.263563	-1.09021	2.62845	5.08291	0.345724	3.86141	-2.17464	0.203676	-0.410557	3.07184	2.31026	0.281717	0.0118596	7.78e-06	0.731243	0.000375623	0.0352263	0.839571	0.683444	0.0036893	0.0257566	0.28463	0.267296	0.00912236	0.899712	0.0126375	0.876285	0.999817	0.999988	0.101131	0.239092	3884.53	5.95e-60
4411	MROH8	140699_at	140699	NA	NA	NA	NA	NA	NA	NA	NA	NA	NA	NA	NA	NA	NA	NA	NA	NA	NA	NA	NA	NA	NA	NA	NA	NA	NA	NA	NA	NA	NA	NA	NA	NA	NA	NA	NA	NA	NA	NA	NA	NA	NA	NA	NA	NA	NA	NA	6.14471	6.48894	-0.0640299	-0.105212	0.00062541	0.36532	0.00951396	0.0195881	-0.00252698	0.0614995	0.0368409	13.624	-1.9378	-1.79597	0.732466	0.816673	3.67217	0.68225	-0.0276988	1.81252	1.2773	3.59e-17	0.0592574	0.0795543	0.467873	0.418634	0.000662808	0.498754	0.978031	0.0769179	0.208377	2.47e-16	0.351789	0.238276	0.770134	0.649992	0.876285	0.999817	0.999988	0.330559	0.578505	27208.3	4.77e-78
4412	NEFL	4747_at	4747	9.21341	5.44343	0.0231115	0.0188924	0.174054	0.4102	1.56085	0.00470686	-0.511591	-0.00324529	0.00256789	-0.0685601	3.45571	0.173161	0.151708	1.40361	1.84254	2.51813	0.026468	-2.25608	-0.80987	0.648072	-0.695064	0.00122044	0.863313	0.880105	0.167397	0.0720849	0.0154778	0.979003	0.0290434	0.422337	0.520278	0.490639	0.00155831	0.999864	0.999674	0.977023	0.266148	0.0422845	0.999844	0.280493	0.999021	0.880272	0.960692	4115.77	6.36e-63	12.0627	4.07491	0.365935	0.889243	0.00219731	3.98538	-0.0179524	-0.061706	0.190752	0.295447	0.221977	2.26939	2.93758	4.02636	0.682611	2.36321	-1.83799	-0.570083	0.554608	2.30967	2.0414	0.0283377	0.00530653	0.000226949	0.498527	0.0227268	0.0730046	0.571599	0.582047	0.0257926	0.0474013	0.0291352	0.266367	0.0158944	0.786752	0.125566	0.876285	0.999817	0.999988	0.217265	0.313989	7381.2	6.44e-66
4413	SAMD10	140700_at	140700	NA	NA	NA	NA	NA	NA	NA	NA	NA	NA	NA	NA	NA	NA	NA	NA	NA	NA	NA	NA	NA	NA	NA	NA	NA	NA	NA	NA	NA	NA	NA	NA	NA	NA	NA	NA	NA	NA	NA	NA	NA	NA	NA	NA	NA	NA	NA	7.37841	9.12613	-0.0806165	-0.172395	-0.000237597	-1.31495	0.00214471	0.0101678	-0.0197999	0.126209	0.0955753	13.3742	-1.70295	-2.05404	-0.194229	-2.05179	0.577806	0.247189	-0.151487	2.59628	2.31291	6.85e-17	0.095824	0.046107	0.846915	0.0463345	0.56642	0.805943	0.880303	0.0128592	0.025597	4.32e-16	0.398477	0.176098	0.946053	0.187862	0.922055	0.999817	0.999988	0.169148	0.238138	19114.8	9.16e-75
4413	ATOX1	475_at	475	8.62293	6.80401	-0.0288589	-0.0195593	-0.0788529	0.252962	0.179838	-0.130816	0.280028	0.000331814	0.0051176	-0.100882	5.72727	-0.286695	-0.208254	-0.843138	1.50659	0.384697	-0.975371	1.63739	0.109793	1.71251	-1.35608	8.27e-07	0.77568	0.835983	0.403674	0.139003	0.702299	0.334664	0.108623	0.913068	0.0937848	0.181935	1.74e-06	0.999864	0.999674	0.988095	0.379166	0.775286	0.999844	0.458719	0.999021	0.740597	0.960692	6335.63	4.48e-67	9.84768	8.59993	0.0359975	0.104798	-0.00107907	1.1982	-0.00436364	0.0189005	-0.0821777	0.171969	0.0538678	10.1873	0.614656	1.0093	-0.713027	1.51125	-0.950263	0.371414	-0.508214	2.85952	1.05372	5.12e-13	0.542033	0.318498	0.479695	0.138068	0.34731	0.71216	0.613911	0.00653013	0.29792	1.19e-12	0.765413	0.514663	0.777005	0.353632	0.886811	0.999817	0.999988	0.127727	0.667266	22244.7	3.56e-76
4414	ABHD16B	140701_at	140701	NA	NA	NA	NA	NA	NA	NA	NA	NA	NA	NA	NA	NA	NA	NA	NA	NA	NA	NA	NA	NA	NA	NA	NA	NA	NA	NA	NA	NA	NA	NA	NA	NA	NA	NA	NA	NA	NA	NA	NA	NA	NA	NA	NA	NA	NA	NA	5.41623	7.88213	-0.0500046	-0.183175	-0.00413937	-1.99857	-0.000505097	0.0138378	0.0725938	0.077418	0.0876866	8.3305	-0.761785	-1.57396	-2.44035	-2.24901	-0.0981371	0.242613	0.400548	1.14855	1.53035	1.67e-10	0.450362	0.122854	0.018885	0.0297089	0.922281	0.809463	0.690743	0.257115	0.133282	2.62e-10	0.707968	0.300289	0.244137	0.146161	0.986679	0.999817	0.999988	0.556525	0.483	5358.01	6.12e-63
4414	NEK1	4750_at	4750	4.65172	4.53044	-0.0293941	0.0254727	0.0241321	0.0314743	-0.127457	-0.0140381	0.0223615	-0.000277283	0.000691708	0.0482747	6.49671	-0.497474	0.462045	0.439588	0.319348	-0.464484	-0.178314	0.222752	-0.156306	0.394329	1.10551	6.05e-08	0.621311	0.646306	0.662369	0.750961	0.644572	0.859288	0.824751	0.876501	0.695227	0.274898	1.6e-07	0.999864	0.999674	0.996374	0.888994	0.726471	0.999844	0.944229	0.999021	0.926317	0.960692	5350.45	1.9e-65	8.22666	7.70273	0.0479082	0.0633869	0.00235154	-0.199693	0.00629582	0.142698	-0.113179	-0.0723611	-0.182137	7.94525	0.712309	0.531575	1.35303	-0.219315	1.19384	2.44175	-0.609477	-1.04773	-3.10234	5.82e-10	0.480135	0.597767	0.183145	0.827446	0.239111	0.0188214	0.545428	0.30064	0.00339298	8.57e-10	0.7271	0.748978	0.545376	0.914449	0.878652	0.999817	0.999988	0.591569	0.0859558	11771.8	2.95e-70
4415	NEK2	4751_at	4751	2.80843	2.14764	-0.0454316	-0.154049	-0.0323427	0.231764	-0.735412	-0.207236	-0.192947	-0.000481197	-0.00361242	0.0934528	1.79839	-0.448994	-1.6317	-0.344031	1.37318	-1.56498	-1.53714	-1.12236	-0.158396	-1.20256	1.2497	0.0789198	0.655622	0.109821	0.732448	0.176597	0.124693	0.13136	0.267748	0.874863	0.235527	0.217961	0.0839253	0.999864	0.999674	0.99979	0.42818	0.20343	0.999844	0.649322	0.999021	0.784148	0.960692	666.451	1.93e-45	5.90874	6.43894	-0.0899974	-0.0751392	-0.00212272	0.219112	0.00178511	0.000529644	0.0641102	-0.0208642	0.0493598	10.2666	-2.06842	-0.974052	-1.88798	0.371982	0.52325	0.0140094	0.533665	-0.466977	1.29962	4.04e-13	0.0446713	0.335499	0.0658141	0.71174	0.603497	0.988888	0.596332	0.642883	0.200681	9.56e-13	0.332699	0.530882	0.379992	0.849314	0.927983	0.999817	0.999988	0.832288	0.568579	14509.4	3.35e-72
4415	CCM2L	140706_at	140706	NA	NA	NA	NA	NA	NA	NA	NA	NA	NA	NA	NA	NA	NA	NA	NA	NA	NA	NA	NA	NA	NA	NA	NA	NA	NA	NA	NA	NA	NA	NA	NA	NA	NA	NA	NA	NA	NA	NA	NA	NA	NA	NA	NA	NA	NA	NA	7.26814	10.0959	-0.0697246	-0.218847	-0.00258187	-2.40699	0.00773013	-0.0127323	-0.0562331	-0.0904968	-0.0638571	10.2563	-1.021	-1.80754	-1.46309	-2.60352	1.44365	-0.214571	-0.298239	-1.2905	-1.07123	4.16e-13	0.312987	0.0777041	0.150742	0.0126276	0.156112	0.83112	0.766963	0.2038	0.290064	9.84e-13	0.607183	0.235826	0.507447	0.0888889	0.876285	0.999817	0.999988	0.500479	0.661172	8912.97	1.14e-67
4416	NEK3	4752_at	4752	4.1801	3.17316	-0.21213	-0.0212438	-0.308279	0.269609	-0.572752	0.0601291	0.426543	-0.000710839	-0.000420219	-0.128241	2.57132	-2.02873	-0.217748	-3.17326	1.5458	-1.17946	0.431592	2.40102	-0.22643	-0.13537	-1.65951	0.0135575	0.0485127	0.828624	0.00273704	0.129255	0.244499	0.668128	0.0206056	0.821907	0.892932	0.104066	0.0153856	0.999864	0.999674	0.871005	0.363693	0.34319	0.999844	0.247818	0.999021	0.974124	0.960692	1382.05	1.97e-52	7.29894	3.49122	0.0806032	0.140243	0.00923189	4.11001	0.00771564	0.137592	-0.389675	0.0304762	-0.0963768	1.9723	0.656363	0.644141	2.90923	2.47219	0.801307	1.28947	-1.14928	0.241678	-0.899081	0.0550532	0.515101	0.522919	0.00572374	0.0174787	0.427376	0.204155	0.256815	0.810183	0.373636	0.0562965	0.749031	0.691693	0.158979	0.107905	0.896638	0.999817	0.999988	0.920732	0.726861	2780.73	7.58e-57
4416	BRI3BP	140707_at	140707	NA	NA	NA	NA	NA	NA	NA	NA	NA	NA	NA	NA	NA	NA	NA	NA	NA	NA	NA	NA	NA	NA	NA	NA	NA	NA	NA	NA	NA	NA	NA	NA	NA	NA	NA	NA	NA	NA	NA	NA	NA	NA	NA	NA	NA	NA	NA	9.5981	8.31148	0.067802	0.0814774	-0.000257999	1.6148	-0.00696481	-0.0510758	-0.21835	-0.0110351	0.0216466	10.1263	1.19073	0.807074	-0.175341	2.09477	-1.55996	-1.03231	-1.38885	-0.188726	0.435505	6.15e-13	0.240317	0.424082	0.861638	0.0421416	0.126127	0.30772	0.172057	0.851199	0.665382	1.41e-12	0.550944	0.611409	0.951566	0.177919	0.876285	0.999817	0.999988	0.941524	0.885487	22354.1	3.21e-76
4417	NELL2	4753_at	4753	9.67137	1.93051	-0.134263	-0.170667	0.0622657	0.888223	2.97465	0.220359	-0.597649	-0.00387587	0.00196767	-0.156007	1.00378	-0.823913	-1.12247	0.411258	3.26772	3.93058	1.0149	-2.15865	-0.7922	0.406726	-1.29539	0.320926	0.414396	0.267701	0.682863	0.00209683	0.000293483	0.315657	0.0363261	0.43246	0.686165	0.201885	0.329915	0.999864	0.999674	0.996374	0.0338892	0.0037234	0.999844	0.304833	0.999021	0.924302	0.960692	3045.23	5.03e-60	12.2202	3.80713	0.345018	0.93338	0.00146085	4.36232	-0.0145863	0.0196394	0.354267	0.204233	0.128094	2.2769	2.97429	4.53844	0.487354	2.77784	-1.6037	0.194848	1.10613	1.71456	1.26505	0.0278463	0.00480834	4.54e-05	0.628492	0.00808829	0.11613	0.846433	0.274844	0.0936536	0.212693	0.0286372	0.266367	0.010905	0.854518	0.0687387	0.876285	0.999817	0.999988	0.35847	0.584315	8735.85	1.75e-67
4417	SOGA1	140710_at	140710	NA	NA	NA	NA	NA	NA	NA	NA	NA	NA	NA	NA	NA	NA	NA	NA	NA	NA	NA	NA	NA	NA	NA	NA	NA	NA	NA	NA	NA	NA	NA	NA	NA	NA	NA	NA	NA	NA	NA	NA	NA	NA	NA	NA	NA	NA	NA	7.66468	8.837	-0.0206191	-0.142339	0.000348297	-0.607382	0.00363086	0.00750474	-0.0467547	-0.0115268	-0.0145605	14.7475	-0.495996	-1.93125	0.32423	-1.07924	1.11392	0.207763	-0.407348	-0.270023	-0.401253	2.16e-18	0.622433	0.0600862	0.747341	0.286521	0.271526	0.836398	0.685781	0.788439	0.690229	2.32e-17	0.812425	0.204616	0.906978	0.535027	0.878827	0.999817	0.999988	0.909759	0.894236	26744.1	6.89e-78
4418	TLDC2	140711_at	140711	NA	NA	NA	NA	NA	NA	NA	NA	NA	NA	NA	NA	NA	NA	NA	NA	NA	NA	NA	NA	NA	NA	NA	NA	NA	NA	NA	NA	NA	NA	NA	NA	NA	NA	NA	NA	NA	NA	NA	NA	NA	NA	NA	NA	NA	NA	NA	5.86773	8.75326	-0.15102	-0.333169	-0.00313364	-0.904323	0.00163154	-0.0325743	-0.14806	-0.102781	0.0430076	9.74877	-2.42443	-3.0168	-1.94679	-1.07237	0.334047	-0.601833	-0.860884	-1.60683	0.790961	1.93e-12	0.0196262	0.00428634	0.0581357	0.289557	0.739974	0.550457	0.394095	0.115438	0.433324	4.03e-12	0.281344	0.0545297	0.362186	0.537673	0.953744	0.999817	0.999988	0.38883	0.771204	6982.36	2.12e-65
4418	NEO1	4756_at	4756	5.90926	8.25871	0.0580959	-0.0427348	-0.135806	-0.318978	-0.234237	-0.0675349	0.228256	-0.00223391	-0.00209747	0.0264973	8.20267	0.680998	-0.536886	-1.7134	-2.2416	-0.591226	-0.59415	1.57483	-0.872183	-0.828174	0.420275	1.94e-10	0.499411	0.594029	0.093619	0.0300361	0.557369	0.555429	0.122401	0.387804	0.412004	0.676313	9.42e-10	0.999864	0.999674	0.928409	0.165489	0.652349	0.999844	0.481438	0.999021	0.847839	0.971056	4143.72	5.47e-63	9.30918	9.83987	-0.0239993	-0.17006	0.0053192	0.195761	0.00266501	0.0184031	-0.237242	0.11246	0.0746456	11.1126	-0.39068	-1.56147	3.35093	0.235395	0.553294	0.344777	-1.39877	1.78282	1.39207	3.36e-14	0.69797	0.125772	0.00169008	0.815024	0.582938	0.731949	0.16908	0.0817037	0.171086	1e-13	0.856762	0.304096	0.106751	0.907597	0.925266	0.999817	0.999988	0.339082	0.534617	18069.9	3.05e-74
4419	NEU1	4758_at	4758	7.36893	5.51056	-0.0378522	-0.0641741	-0.0294724	0.216729	0.509369	-0.026566	-0.0430345	0.00175898	0.000817989	0.0586891	7.08803	-0.574617	-1.04411	-0.481552	1.97243	1.66501	-0.302678	-0.384516	0.889382	0.418273	1.20552	8.13e-09	0.568453	0.302089	0.632491	0.0548123	0.102958	0.76355	0.702433	0.378595	0.677765	0.234391	2.62e-08	0.999864	0.999674	0.995579	0.230284	0.175447	0.999844	0.89354	0.999021	0.921834	0.960692	10803.4	3.25e-72	8.22617	4.8143	0.105837	0.340234	0.00103943	2.20061	-0.00573299	-0.0320141	0.0503105	0.17307	0.0511757	5.42952	1.72052	3.11967	0.653902	2.64249	-1.18861	-0.598949	0.29622	2.73987	0.953063	2.48e-06	0.092555	0.00323486	0.51667	0.0114462	0.241141	0.552361	0.768493	0.00892417	0.345905	2.85e-06	0.395468	0.0472888	0.796717	0.0839266	0.878795	0.999817	0.999988	0.144778	0.707044	14072.1	6.46e-72
4419	RIMS4	140730_at	140730	NA	NA	NA	NA	NA	NA	NA	NA	NA	NA	NA	NA	NA	NA	NA	NA	NA	NA	NA	NA	NA	NA	NA	NA	NA	NA	NA	NA	NA	NA	NA	NA	NA	NA	NA	NA	NA	NA	NA	NA	NA	NA	NA	NA	NA	NA	NA	7.64746	9.71545	-0.0177914	-0.129578	-0.00448874	-1.89179	0.00130641	0.00947869	0.00638634	0.0565319	0.0969864	11.9478	-0.315379	-1.29556	-3.07923	-2.47709	0.295351	0.193373	0.0410022	0.975889	1.96955	3.16e-15	0.754005	0.202064	0.00361532	0.017271	0.769153	0.847581	0.967485	0.334599	0.0553786	1.21e-14	0.885316	0.394277	0.134976	0.107271	0.958901	0.999817	0.999988	0.618723	0.33609	14459.6	3.61e-72
4420	ATP1A1	476_at	476	9.26696	7.30717	0.080686	-0.0406389	0.0971081	0.250555	0.442736	0.16345	-0.252898	0.000434048	-0.000336509	-0.0156339	5.85468	0.762974	-0.411863	0.988342	1.42041	0.901472	1.16002	-1.40756	0.136707	-0.107185	-0.200037	5.37e-07	0.449516	0.682423	0.328345	0.162478	0.372205	0.252246	0.166229	0.891881	0.915126	0.842366	1.17e-06	0.999864	0.999674	0.988095	0.411903	0.478312	0.999844	0.539031	0.999021	0.977341	0.981892	6629.6	1.64e-67	11.3634	4.83131	0.281285	0.674343	0.00261132	3.7381	-0.0108031	-0.00885195	0.055815	0.255041	0.133522	3.62143	3.03918	4.10958	1.09186	2.98338	-1.48866	-0.110071	0.218421	2.68352	1.65271	0.000770312	0.00403331	0.000175504	0.280998	0.00469199	0.143902	0.912867	0.828139	0.0103127	0.105701	0.000820065	0.266367	0.0139461	0.640242	0.0498283	0.876285	0.999817	0.999988	0.1552	0.440677	11863.5	2.5e-70
4420	ANKRD60	140731_at	140731	NA	NA	NA	NA	NA	NA	NA	NA	NA	NA	NA	NA	NA	NA	NA	NA	NA	NA	NA	NA	NA	NA	NA	NA	NA	NA	NA	NA	NA	NA	NA	NA	NA	NA	NA	NA	NA	NA	NA	NA	NA	NA	NA	NA	NA	NA	NA	6.26503	7.48426	-0.0715704	-0.137003	-0.0023401	-0.208407	-0.000409339	-0.0421584	-0.101532	-0.0986291	0.00788555	8.75254	-1.20646	-1.30262	-1.52655	-0.259502	-0.0880033	-0.817882	-0.619891	-1.61909	0.152282	4.33e-11	0.23426	0.199663	0.134222	0.796491	0.930284	0.417951	0.538613	0.112768	0.87968	7.32e-11	0.544857	0.391858	0.486579	0.896936	0.988282	0.999817	0.999988	0.385012	0.963115	8774.99	1.59e-67
4421	NEUROD1	4760_at	4760	5.74573	14.2864	-0.0629315	-0.0481969	0.0218517	-1.46045	1.35409	-0.411809	-1.20992	-0.0102981	0.00121281	-0.103629	8.03248	-0.417594	-0.342771	0.156067	-5.80993	1.93477	-2.05092	-4.72556	-2.27605	0.271084	-0.930462	3.41e-10	0.678258	0.733389	0.876688	6.25e-07	0.0594101	0.0462087	2.34e-05	0.0277226	0.787583	0.357167	1.56e-09	0.999864	0.999674	0.99979	0.00017232	0.114624	0.999844	0.0337327	0.952561	0.94682	0.960692	1259.87	1.53e-51	6.93394	7.21982	0.25403	0.12914	-0.00793733	-1.11824	-0.013999	0.00432453	0.452941	0.137605	-0.0183277	3.6795	1.86613	0.535088	-2.25646	-0.606793	-1.31157	0.0365613	1.20513	0.984413	-0.154242	0.000648532	0.0688791	0.595356	0.0292005	0.547191	0.196652	0.971005	0.23477	0.33044	0.878144	0.000691971	0.361605	0.747517	0.280779	0.745529	0.876285	0.999817	0.999988	0.614961	0.962973	2042.73	5.53e-54
4421	SUN5	140732_at	140732	NA	NA	NA	NA	NA	NA	NA	NA	NA	NA	NA	NA	NA	NA	NA	NA	NA	NA	NA	NA	NA	NA	NA	NA	NA	NA	NA	NA	NA	NA	NA	NA	NA	NA	NA	NA	NA	NA	NA	NA	NA	NA	NA	NA	NA	NA	NA	6.17353	7.65388	-0.0432603	-0.164805	-0.00141213	-0.721109	0.000918589	-0.0184942	-0.0510757	0.098069	0.108735	15.6459	-1.27469	-2.739	-1.61023	-1.56951	0.345201	-0.627159	-0.545083	2.81405	3.67045	2.53e-19	0.20929	0.0089443	0.114693	0.123888	0.731633	0.533884	0.588523	0.0073592	0.000666212	4.06e-18	0.521486	0.0769722	0.458974	0.330983	0.951197	0.999817	0.999988	0.133151	0.0380039	26035.7	1.23e-77
4422	NEUROD2	4761_at	4761	7.60775	9.84831	-0.0635	-0.116964	-0.0175908	-0.408712	0.456771	-0.0113725	-0.30675	-0.00251874	0.00332718	0.00325435	9.07155	-0.690321	-1.36279	-0.205827	-2.66374	1.06923	-0.0927894	-1.96278	-0.912012	1.21837	0.047871	1.14e-11	0.493587	0.179826	0.837867	0.0107305	0.290748	0.926489	0.05596	0.366691	0.229523	0.962034	7.89e-11	0.999864	0.999674	0.99979	0.0898494	0.393197	0.999844	0.355433	0.999021	0.781257	0.996341	5905.95	2.12e-66	9.07643	11.4166	0.0300526	-0.0281476	-0.00119352	-3.95391	-0.00485209	0.000835231	-0.136215	0.0383997	-0.0134709	10.9053	0.413786	-0.218596	-0.635947	-4.02131	-0.852036	0.0132351	-0.679284	0.51488	-0.212483	6.13e-14	0.681095	0.828003	0.528194	0.000230505	0.398933	0.989502	0.500612	0.609284	0.832738	1.72e-13	0.847045	0.901552	0.803646	0.00986533	0.892878	0.999817	0.999988	0.812762	0.946945	12288.9	1.17e-70
4422	MACROD2	140733_at	140733	NA	NA	NA	NA	NA	NA	NA	NA	NA	NA	NA	NA	NA	NA	NA	NA	NA	NA	NA	NA	NA	NA	NA	NA	NA	NA	NA	NA	NA	NA	NA	NA	NA	NA	NA	NA	NA	NA	NA	NA	NA	NA	NA	NA	NA	NA	NA	8.30813	6.08745	0.126254	0.446544	-0.00205953	-1.06968	-0.00285597	0.0101365	0.19815	0.160237	0.0535147	4.94476	1.47826	2.94901	-0.933187	-0.925134	-0.426475	0.13659	0.840297	1.82706	0.717816	1.22e-05	0.146653	0.00514649	0.355954	0.360079	0.671897	0.891995	0.405408	0.0746627	0.476767	1.37e-05	0.459014	0.0594619	0.698967	0.600926	0.943219	0.999817	0.999988	0.326292	0.794065	7446.18	5.34e-66
4423	DYNLL2	140735_at	140735	NA	NA	NA	NA	NA	NA	NA	NA	NA	NA	NA	NA	NA	NA	NA	NA	NA	NA	NA	NA	NA	NA	NA	NA	NA	NA	NA	NA	NA	NA	NA	NA	NA	NA	NA	NA	NA	NA	NA	NA	NA	NA	NA	NA	NA	NA	NA	8.04114	6.29408	0.0477879	0.145507	-0.000529074	1.47215	0.00283777	-0.0169958	-0.202287	0.142401	0.0910528	9.90301	1.0838	1.86132	-0.464347	2.4662	0.820808	-0.443605	-1.66161	3.14505	2.36569	1.21e-12	0.284518	0.0695699	0.64475	0.0177356	0.4163	0.659561	0.103893	0.00301566	0.0225931	2.61e-12	0.586083	0.221543	0.863629	0.108964	0.894055	0.999817	0.999988	0.0959824	0.225311	26167.2	1.1e-77
4423	NF1	4763_at	4763	3.35161	2.94358	-0.0280195	0.0101417	-0.0180566	0.115569	-0.467503	-0.000781256	0.0258742	0.00180119	0.000128128	0.00177758	4.84847	-0.544687	0.211298	-0.3778	1.34687	-1.95689	-0.0113985	0.296049	1.16623	0.0838989	0.046757	1.56e-05	0.588696	0.833623	0.70738	0.184861	0.056671	0.990957	0.768574	0.249751	0.933514	0.962917	2.63e-05	0.999864	0.999674	0.997634	0.439466	0.110553	0.999844	0.921621	0.999021	0.9824	0.996341	3665.12	8.3e-62	7.57281	5.86478	0.0155846	0.0873678	0.000419539	2.13364	0.00163408	0.00373275	-0.0406414	0.0110347	-0.0200738	14.302	0.54782	1.7322	0.570703	5.53999	0.73257	0.151006	-0.51742	0.377734	-0.80836	6.48e-18	0.586659	0.0904329	0.571183	1.72e-06	0.467811	0.88068	0.607525	0.707493	0.42335	5.73e-17	0.791034	0.255158	0.825941	0.000687906	0.904242	0.999817	0.999988	0.867534	0.764645	55750.8	1.01e-84
4424	ATP1A2	477_at	477	7.7716	17.8043	0.238403	0.101146	-0.0749689	-1.61218	0.215024	-0.241718	-0.16297	-0.00388921	-0.0029223	0.0999527	8.32704	1.31594	0.598372	-0.445395	-5.33503	0.255569	-1.00138	-0.529471	-0.715033	-0.543343	0.746536	1.29e-10	0.194953	0.552634	0.6582	3.1e-06	0.799465	0.322072	0.599118	0.478334	0.589613	0.459281	6.62e-10	0.999864	0.999674	0.996374	0.00045704	0.851596	0.999844	0.846227	0.999021	0.899809	0.960692	1591.86	8.67e-54	11.8276	18.7281	-0.250082	-0.684712	0.00012402	-4.5074	0.000826621	0.0872949	0.00693874	-0.31572	-0.26221	11.3567	-2.18593	-3.37575	0.041951	-2.91024	0.0921503	0.878152	0.0219669	-2.68746	-2.62566	1.67e-14	0.0343337	0.00157433	0.966733	0.00570836	0.927008	0.38476	0.982576	0.0102095	0.0119434	5.32e-14	0.312346	0.0335955	0.98884	0.0560462	0.987639	0.999817	0.999988	0.154558	0.167885	8413.05	3.91e-67
4424	TMEM37	140738_at	140738	NA	NA	NA	NA	NA	NA	NA	NA	NA	NA	NA	NA	NA	NA	NA	NA	NA	NA	NA	NA	NA	NA	NA	NA	NA	NA	NA	NA	NA	NA	NA	NA	NA	NA	NA	NA	NA	NA	NA	NA	NA	NA	NA	NA	NA	NA	NA	7.55092	8.66646	-0.0891372	-0.165383	-0.00087614	-0.044056	0.00420058	-0.0307557	-0.0337857	0.0506785	0.0738096	13.6997	-2.03106	-2.1255	-0.772561	-0.0741507	1.2207	-0.806519	-0.278824	1.12453	1.92668	2.96e-17	0.0484843	0.0393514	0.444024	0.941236	0.228878	0.424399	0.781722	0.267049	0.0606698	2.09e-16	0.338114	0.162116	0.755795	0.973453	0.877264	0.999817	0.999988	0.565837	0.348662	23289.3	1.33e-76
4425	NF2	4771_at	4771	5.98807	6.59219	0.0905356	-0.00558088	0.0364027	-0.0667306	-0.581076	-0.107138	-0.135944	0.00311653	0.00418941	0.0585447	7.94621	1.28798	-0.0850924	0.557393	-0.569129	-1.77999	-1.14393	-1.1383	1.47673	2.00755	1.12696	4.55e-10	0.204431	0.932571	0.58006	0.572138	0.0819267	0.258786	0.261103	0.146812	0.0508054	0.265819	1.99e-09	0.999864	0.999674	0.992221	0.783284	0.146468	0.999844	0.643659	0.999021	0.705254	0.960692	6265.82	5.72e-67	6.28734	7.66508	-0.0693737	-0.12786	-0.00158496	-0.81107	0.00170104	-0.00697638	0.00768516	-0.0526192	-0.00407567	17.2518	-2.25065	-2.33967	-1.98989	-1.94366	0.703824	-0.260477	0.0903025	-1.66243	-0.151477	6.75e-21	0.0295958	0.0240316	0.0530106	0.0585249	0.485351	0.795744	0.928468	0.103728	0.88031	2.24e-19	0.304518	0.126008	0.352732	0.2157	0.907008	0.999817	0.999988	0.372899	0.963298	32733	9.1e-80
4425	UBE2F	140739_at	140739	NA	NA	NA	NA	NA	NA	NA	NA	NA	NA	NA	NA	NA	NA	NA	NA	NA	NA	NA	NA	NA	NA	NA	NA	NA	NA	NA	NA	NA	NA	NA	NA	NA	NA	NA	NA	NA	NA	NA	NA	NA	NA	NA	NA	NA	NA	NA	8.29474	5.42292	0.13174	0.281101	0.000367059	1.95185	-0.0051781	-0.0323117	6.08e-05	0.124246	0.0618168	5.70929	1.99922	2.4061	0.215564	2.18796	-1.00219	-0.564326	0.000334426	1.83617	1.0747	9.78e-07	0.0519536	0.0205117	0.830351	0.0341759	0.32188	0.575476	0.999735	0.0732788	0.288527	1.15e-06	0.342591	0.116683	0.939247	0.157491	0.886811	0.999817	0.999988	0.323238	0.659906	12467.6	8.62e-71
4426	NFATC1	4772_at	4772	4.59299	5.12299	-0.0110012	-0.0126174	0.0296683	0.0335753	-0.917078	-0.0495717	0.103733	0.000255874	-0.000142827	0.0253995	6.38283	-0.161766	-0.198846	0.469548	0.295982	-2.90369	-0.547077	0.897785	0.125318	-0.0707429	0.505364	8.92e-08	0.872225	0.843291	0.640977	0.768625	0.00572777	0.587067	0.374146	0.900838	0.94392	0.615804	2.27e-07	0.999864	0.999674	0.996374	0.899136	0.0209978	0.999844	0.727672	0.999021	0.984444	0.971056	3938.44	1.69e-62	7.26981	9.23766	-0.0863879	-0.228601	-0.000929752	-0.920197	0.00411849	0.012295	-0.0433597	0.0191633	0.0586191	15.1525	-2.04254	-3.04862	-0.85071	-1.60711	1.24191	0.334559	-0.371311	0.441239	1.58779	8.13e-19	0.0472831	0.00393095	0.39966	0.115376	0.221025	0.739591	0.712236	0.661259	0.119689	1.04e-17	0.337597	0.0523307	0.726597	0.317562	0.876285	0.999817	0.999988	0.842645	0.463022	23245.4	1.39e-76
4426	RPS10P2	140758_at	140758	NA	NA	NA	NA	NA	NA	NA	NA	NA	NA	NA	NA	NA	NA	NA	NA	NA	NA	NA	NA	NA	NA	NA	NA	NA	NA	NA	NA	NA	NA	NA	NA	NA	NA	NA	NA	NA	NA	NA	NA	NA	NA	NA	NA	NA	NA	NA	7.57555	8.68458	-0.0543863	-0.177984	-0.00117053	-0.0529089	0.00805033	-0.00709631	0.191181	0.142448	0.146371	8.46041	-0.763707	-1.4097	-0.636087	-0.0548799	1.44174	-0.114682	0.972336	1.94796	2.35465	1.1e-10	0.449228	0.165849	0.528104	0.956489	0.156647	0.909233	0.336342	0.0579919	0.0231938	1.77e-10	0.707645	0.354767	0.803646	0.980353	0.876285	0.999817	0.999988	0.294389	0.227406	8904.05	1.16e-67
4427	NFIA	4774_at	4774	3.65864	2.02468	0.0332175	0.0936638	0.0628694	0.300544	-0.432897	0.0576459	0.165774	0.00248888	-0.0017025	0.0110394	2.59458	0.502382	1.51823	1.0234	2.72504	-1.40977	0.654338	1.47569	1.25375	-0.867321	0.225916	0.0127882	0.617883	0.136049	0.311665	0.00916607	0.165579	0.516271	0.14709	0.216498	0.390433	0.822304	0.0145589	0.999864	0.999674	0.988095	0.0830286	0.253512	0.999844	0.510697	0.999021	0.842887	0.980103	2644.2	1.15e-58	8.94154	12.2584	-0.0598354	-0.327606	0.00177824	-2.60137	0.00255264	0.0973725	0.00996529	-0.127797	-0.0795779	12.497	-0.879281	-2.71536	1.01124	-2.8237	0.478403	1.64676	0.0530386	-1.82883	-1.33967	7.01e-16	0.384155	0.00950551	0.317578	0.00717551	0.634796	0.106925	0.957948	0.0743926	0.187418	3.25e-15	0.660984	0.0796886	0.670417	0.0640184	0.934301	0.999817	0.999988	0.325874	0.554302	13587.5	1.37e-71
4427	ADAMTS14	140766_at	140766	NA	NA	NA	NA	NA	NA	NA	NA	NA	NA	NA	NA	NA	NA	NA	NA	NA	NA	NA	NA	NA	NA	NA	NA	NA	NA	NA	NA	NA	NA	NA	NA	NA	NA	NA	NA	NA	NA	NA	NA	NA	NA	NA	NA	NA	NA	NA	7.29444	7.29502	-0.0325835	-0.0792733	0.000307568	0.66628	0.00493654	0.0854922	0.0305386	0.148782	0.115102	6.70007	-0.431366	-0.591945	0.157574	0.651557	0.833501	1.30257	0.14643	1.91816	1.74569	3.57e-08	0.668365	0.556999	0.875533	0.518168	0.409186	0.199682	0.884269	0.0617724	0.0880343	4.53e-08	0.840064	0.718483	0.957125	0.725746	0.893921	0.999817	0.999988	0.301366	0.406952	7337.19	7.32e-66
4428	NRSN1	140767_at	140767	NA	NA	NA	NA	NA	NA	NA	NA	NA	NA	NA	NA	NA	NA	NA	NA	NA	NA	NA	NA	NA	NA	NA	NA	NA	NA	NA	NA	NA	NA	NA	NA	NA	NA	NA	NA	NA	NA	NA	NA	NA	NA	NA	NA	NA	NA	NA	10.2066	4.84036	0.245108	0.608533	-0.00471999	3.63423	-0.0211623	0.0611635	0.0304058	0.0220641	0.0235005	2.22311	1.62269	2.27232	-1.20925	1.77721	-1.78681	0.466011	0.0729068	0.142249	0.178234	0.0315362	0.111993	0.0281451	0.233199	0.0826351	0.0810467	0.643569	0.94222	0.88755	0.859379	0.0323993	0.416978	0.137382	0.597613	0.262944	0.876285	0.999817	0.999988	0.956893	0.956479	3595	3.12e-59
4428	NFATC3	4775_at	4775	4.96619	5.80768	-0.065245	0.0615743	-0.0490072	-0.00025842	-0.8436	0.00914252	0.324266	-0.00120192	-0.00255402	-0.053932	6.52508	-0.865143	0.875063	-0.699424	-0.0020543	-2.40865	0.0909857	2.53076	-0.530832	-1.14075	-0.967651	5.5e-08	0.391614	0.386252	0.487938	0.99837	0.0202297	0.927913	0.0150006	0.598182	0.260095	0.338464	1.47e-07	0.999864	0.999674	0.988095	0.998837	0.0512737	0.999844	0.215955	0.999021	0.792412	0.960692	3745.43	5.14e-62	7.68875	8.08891	0.00549062	-0.0873549	0.00187459	-0.160758	0.00425701	0.0622292	0.0245932	0.0734789	0.0573213	15.0973	0.147716	-1.32556	1.95167	-0.319466	1.46064	1.92675	0.239637	1.9251	1.76667	9.28e-19	0.88326	0.192012	0.0575351	0.750926	0.151409	0.0606617	0.811755	0.0608739	0.0844085	1.16e-17	0.948966	0.384098	0.361576	0.87138	0.876285	0.999817	0.999988	0.299729	0.400263	33663.8	4.99e-80
4429	SMCR5	140771_at	140771	NA	NA	NA	NA	NA	NA	NA	NA	NA	NA	NA	NA	NA	NA	NA	NA	NA	NA	NA	NA	NA	NA	NA	NA	NA	NA	NA	NA	NA	NA	NA	NA	NA	NA	NA	NA	NA	NA	NA	NA	NA	NA	NA	NA	NA	NA	NA	5.65139	7.7505	-0.0248798	-0.129064	-0.00104861	-2.24674	-0.000714332	-0.0248449	-0.0256783	-0.0676868	0.00288016	10.3319	-0.478072	-1.39881	-0.779754	-3.18894	-0.175058	-0.549426	-0.178708	-1.26659	0.0634013	3.32e-13	0.63503	0.169069	0.439823	0.00266936	0.861859	0.585566	0.859009	0.212146	0.949742	8.01e-13	0.818775	0.35868	0.753376	0.0364793	0.975929	0.999817	0.999988	0.507957	0.986754	9279.06	4.81e-68
4429	NFATC4	4776_at	4776	6.65857	7.79903	0.02467	-0.045716	-0.00530476	0.0167486	-1.46675	-0.121877	0.0658947	0.00149108	-0.00363156	0.0545472	9.13929	0.341192	-0.677637	-0.0789652	0.138869	-4.36801	-1.26508	0.536402	0.686866	-1.69179	1.02078	9.2e-12	0.73457	0.50152	0.937415	0.890182	7.43e-05	0.212446	0.59436	0.495742	0.097698	0.312891	6.51e-11	0.999864	0.999674	0.99979	0.956005	0.00199653	0.999844	0.843968	0.999021	0.740597	0.960692	7322.5	1.81e-68	7.5858	10.1426	-0.0977789	-0.215039	-0.00141674	-2.085	0.0039685	0.00780528	0.0290622	-0.0324266	0.00830946	12.1152	-1.68354	-2.08834	-0.943984	-2.65174	0.871442	0.154665	0.181234	-0.543705	0.163902	1.99e-15	0.0995463	0.0427476	0.350472	0.0111811	0.388371	0.877812	0.857039	0.589463	0.870579	8.08e-15	0.403122	0.169151	0.694618	0.082893	0.891238	0.999817	0.999988	0.80142	0.960869	13422.5	1.78e-71
4430	SMCR8	140775_at	140775	NA	NA	NA	NA	NA	NA	NA	NA	NA	NA	NA	NA	NA	NA	NA	NA	NA	NA	NA	NA	NA	NA	NA	NA	NA	NA	NA	NA	NA	NA	NA	NA	NA	NA	NA	NA	NA	NA	NA	NA	NA	NA	NA	NA	NA	NA	NA	7.84608	7.34169	0.0103477	0.0569778	0.00132233	0.027485	0.000293125	-0.00658564	-0.0163263	0.0681165	0.0483711	17.6161	0.357895	1.11153	1.76988	0.0702188	0.1293	-0.26214	-0.204518	2.29428	1.9166	3.07e-21	0.72218	0.272539	0.0838641	0.944346	0.897726	0.79447	0.838918	0.0267395	0.0619763	1.24e-19	0.869904	0.469331	0.407779	0.974712	0.980474	0.999817	0.999988	0.219401	0.352115	57934.2	4.46e-85
4430	NFE2	4778_at	4778	4.15933	4.51315	-0.0192245	-0.119621	-0.0222598	0.0684627	-0.837	0.0756536	0.163358	-0.000994018	-0.000484268	-0.0174271	5.87928	-0.295568	-1.97111	-0.368352	0.631037	-2.77092	0.872969	1.47827	-0.509022	-0.250792	-0.362543	4.94e-07	0.768939	0.054968	0.714362	0.531254	0.00813595	0.38738	0.146401	0.613259	0.803133	0.718668	1.08e-06	0.999864	0.999674	0.999102	0.754014	0.0269027	0.999844	0.510143	0.999021	0.951453	0.978177	3532.04	1.88e-61	5.53577	7.05834	-0.0503396	-0.143104	-0.00143193	-0.957337	0.000721103	0.0438931	-0.0271983	-0.0577166	-0.0120649	9.72575	-0.999828	-1.60315	-1.10061	-1.40452	0.182662	1.00332	-0.195655	-1.11635	-0.274521	2.08e-12	0.323008	0.116251	0.277213	0.167374	0.855925	0.321343	0.845806	0.270495	0.785004	4.3e-12	0.615056	0.290693	0.636525	0.396019	0.974265	0.999817	0.999988	0.569203	0.931947	9511.18	2.83e-68
4431	NFE2L1	4779_at	4779	8.80895	5.92761	-0.0473574	0.0168875	0.158111	0.304912	1.46862	0.188197	-0.191097	8.35e-05	-0.00770632	-0.138284	4.36599	-0.41167	0.157335	1.47933	1.58904	2.74895	1.22784	-0.977746	0.024174	-2.25649	-1.62654	7.48e-05	0.682563	0.875695	0.146118	0.119153	0.00861503	0.225981	0.333501	0.980822	0.029016	0.110916	0.000112633	0.999864	0.999674	0.952075	0.347978	0.0279784	0.999844	0.699353	0.999475	0.69619	0.960692	5065.06	6.39e-65	10.6855	8.75754	0.0727868	0.154742	0.00200862	1.49666	-0.00228224	0.0228216	0.057559	0.0554323	-0.0263662	14.6584	1.75611	2.10579	1.8754	2.66729	-0.702255	0.63368	0.502973	1.30241	-0.728754	2.69e-18	0.0862175	0.0411223	0.0675645	0.0107483	0.486319	0.529659	0.617559	0.199737	0.470118	2.77e-17	0.386974	0.165575	0.382853	0.0813839	0.907046	0.999817	0.999988	0.496051	0.79188	52288.5	4.01e-84
4432	ATP1A3	478_at	478	10.6276	6.33386	-0.428496	-0.256036	-0.38038	0.350132	3.0565	-0.137536	-0.917509	-0.00460779	0.00510411	-0.108245	2.73048	-2.18009	-1.39614	-2.08299	1.06797	3.34849	-0.525185	-2.74757	-0.780839	0.874729	-0.745191	0.009038	0.0345974	0.169619	0.0430467	0.291311	0.00166466	0.602069	0.00864608	0.439044	0.386432	0.460085	0.0104565	0.999864	0.999674	0.917697	0.555162	0.00957266	0.999844	0.178056	0.999021	0.841022	0.960692	2527.44	3.12e-58	10.6085	2.63102	0.242944	0.7713	0.000298493	5.12732	0.00189051	0.0477068	0.100051	0.622778	0.366585	1.39078	1.85112	3.31481	0.0880154	2.8858	0.183715	0.418345	0.27611	4.62111	3.19991	0.171475	0.0710545	0.00187313	0.930275	0.00609147	0.855104	0.677785	0.783791	3.49e-05	0.00258892	0.173781	0.363359	0.0365307	0.975822	0.0578312	0.973824	0.999817	0.999988	0.00962246	0.0761085	5145.11	1.46e-62
4432	RPL10L	140801_at	140801	NA	NA	NA	NA	NA	NA	NA	NA	NA	NA	NA	NA	NA	NA	NA	NA	NA	NA	NA	NA	NA	NA	NA	NA	NA	NA	NA	NA	NA	NA	NA	NA	NA	NA	NA	NA	NA	NA	NA	NA	NA	NA	NA	NA	NA	NA	NA	5.49393	7.08188	-0.0826787	-0.180649	-0.000404644	-0.785268	0.00251712	-0.0129437	-0.021783	0.0376284	0.0207634	12.7019	-2.13751	-2.63424	-0.40484	-1.49961	0.829952	-0.385121	-0.203969	0.94736	0.61496	4.04e-16	0.0383058	0.0116875	0.687609	0.141049	0.411167	0.702053	0.839344	0.348769	0.541834	2e-15	0.320905	0.0881069	0.880027	0.358157	0.89403	0.999817	0.999988	0.631209	0.828864	15872.8	4.9e-73
4433	TRPM6	140803_at	140803	NA	NA	NA	NA	NA	NA	NA	NA	NA	NA	NA	NA	NA	NA	NA	NA	NA	NA	NA	NA	NA	NA	NA	NA	NA	NA	NA	NA	NA	NA	NA	NA	NA	NA	NA	NA	NA	NA	NA	NA	NA	NA	NA	NA	NA	NA	NA	6.40976	6.86382	-0.0450512	-0.106845	-0.000482091	0.495527	0.00461228	-0.0539688	-0.0662901	-0.0090423	0.0121202	8.62703	-0.816201	-1.09182	-0.337999	0.66314	1.06572	-1.12528	-0.434983	-0.159534	0.251557	6.45e-11	0.418901	0.281014	0.737015	0.510794	0.292522	0.266738	0.665759	0.873998	0.802587	1.07e-10	0.68647	0.477841	0.902061	0.720104	0.884481	0.999817	0.999988	0.949959	0.937989	10609.4	2.73e-69
4433	NFE2L2	4780_at	4780	5.94093	7.56967	0.128096	0.0795546	-0.13643	-0.338477	0.519169	0.0426569	0.0928602	0.000240715	0.00124729	-0.0565187	6.63268	1.32466	0.881728	-1.51852	-2.09845	1.15605	0.331075	0.56521	0.0829112	0.434472	-0.79085	3.81e-08	0.192066	0.382675	0.135978	0.0415913	0.25385	0.742146	0.574778	0.934295	0.666052	0.433239	1.06e-07	0.999864	0.999674	0.93966	0.197253	0.353689	0.999844	0.835291	0.999021	0.918516	0.960692	3259.73	1.11e-60	8.92392	11.5681	-0.0468652	-0.309865	0.00279776	-1.62534	-0.00144334	0.0318407	0.212564	-0.0686789	-0.0199357	10.4318	-0.60918	-2.27183	1.40735	-1.56058	-0.239276	0.476325	1.00073	-0.869368	-0.296867	2.47e-13	0.545622	0.0281773	0.166538	0.125981	0.812033	0.636263	0.322576	0.389491	0.768003	6.1e-13	0.767562	0.137382	0.526314	0.333655	0.96704	0.999817	0.999988	0.662096	0.925871	10588.7	2.85e-69
4434	KRT72	140807_at	140807	NA	NA	NA	NA	NA	NA	NA	NA	NA	NA	NA	NA	NA	NA	NA	NA	NA	NA	NA	NA	NA	NA	NA	NA	NA	NA	NA	NA	NA	NA	NA	NA	NA	NA	NA	NA	NA	NA	NA	NA	NA	NA	NA	NA	NA	NA	NA	6.30464	7.37723	-0.11282	-0.116023	-0.00108657	-0.404881	0.00133134	-0.0244444	-0.054343	-0.0493885	0.0510668	8.87646	-1.95672	-1.13499	-0.729279	-0.5187	0.294487	-0.487917	-0.341364	-0.834165	1.01465	2.92e-11	0.056919	0.262691	0.4698	0.606639	0.769808	0.628097	0.734498	0.408816	0.315971	5.06e-11	0.34836	0.460132	0.770864	0.785215	0.95895	0.999817	0.999988	0.677235	0.682471	9406.77	3.59e-68
4434	NFIB	4781_at	4781	5.4298	7.95175	-0.0103283	0.0386798	-0.119652	-0.362954	-0.127372	-0.0256925	-0.107792	-0.00366024	0.000841572	0.0304376	8.98658	-0.137759	0.552934	-1.71771	-2.90228	-0.365812	-0.257195	-0.84623	-1.62607	0.378099	0.549328	1.5e-11	0.891054	0.583084	0.0928223	0.00574945	0.716243	0.798217	0.401965	0.111017	0.70716	0.585535	1.01e-10	0.999864	0.999674	0.927247	0.0616857	0.786815	0.999844	0.748193	0.999021	0.928056	0.967122	4529.24	7.62e-64	8.73265	10.3077	-0.0260063	-0.0459865	-0.00194809	-2.24827	0.00384402	0.0747651	0.212281	-0.0689192	-0.05814	13.1227	-0.477239	-0.475987	-1.38345	-3.04757	0.899662	1.579	1.41092	-1.23164	-1.22227	1.32e-16	0.635618	0.636502	0.173695	0.0039422	0.37333	0.121693	0.16549	0.224803	0.228288	7.62e-16	0.819378	0.775485	0.533947	0.0452864	0.887251	0.999817	0.999988	0.52366	0.601405	20205	2.79e-75
4435	NFIC	4782_at	4782	6.00563	6.01195	-0.111266	-0.0108227	-0.076073	0.0865021	-0.716661	0.105559	0.0281832	0.00149592	0.000404105	0.0227267	6.37629	-1.39275	-0.145194	-1.0249	0.649135	-1.93162	0.991685	0.20764	0.623676	0.170384	0.384928	9.12e-08	0.170634	0.885215	0.310966	0.519597	0.0598091	0.326729	0.83646	0.536034	0.865482	0.70213	2.31e-07	0.999864	0.999674	0.988095	0.746922	0.115212	0.999844	0.947356	0.999021	0.968783	0.971056	4879.01	1.47e-64	9.41613	12.5036	-0.0702583	-0.251014	-0.000613108	-2.80018	0.00587398	0.0415271	0.0245441	-0.0768898	-0.0672735	14.3452	-1.16188	-2.34136	-0.392372	-3.42056	1.23889	0.790354	0.147009	-1.23828	-1.27451	5.82e-18	0.251716	0.0239357	0.696729	0.00138418	0.222132	0.433675	0.883814	0.222356	0.209353	5.24e-17	0.560766	0.12584	0.884368	0.0247312	0.876285	0.999817	0.999988	0.520215	0.579367	19079.3	9.53e-75
4435	SRXN1	140809_at	140809	NA	NA	NA	NA	NA	NA	NA	NA	NA	NA	NA	NA	NA	NA	NA	NA	NA	NA	NA	NA	NA	NA	NA	NA	NA	NA	NA	NA	NA	NA	NA	NA	NA	NA	NA	NA	NA	NA	NA	NA	NA	NA	NA	NA	NA	NA	NA	9.59612	8.93545	0.0523295	0.100854	-0.00146681	0.172889	-0.00194876	0.0333095	0.277631	0.0227705	0.014486	10.4969	0.886104	0.963252	-0.961189	0.216248	-0.420855	0.649131	1.7027	0.375488	0.281011	2.03e-13	0.380509	0.340827	0.341851	0.829821	0.675965	0.519719	0.0958703	0.70915	0.780055	5.12e-13	0.658093	0.535661	0.688694	0.915686	0.943453	0.999817	0.999988	0.868554	0.929952	20772.4	1.54e-75
4436	NFIL3	4783_at	4783	5.41591	0.491812	0.171847	0.0763288	0.0400648	0.272174	2.7299	0.284506	-0.348122	0.00979928	0.0159293	0.0272404	0.204037	0.841412	0.400549	0.21114	0.798935	2.87812	1.0455	-1.00325	1.59809	2.62717	0.180473	0.839258	0.404629	0.690675	0.833745	0.428584	0.00613237	0.301453	0.32118	0.11712	0.0117773	0.857603	0.843698	0.999864	0.999674	0.99979	0.678922	0.0220977	0.999844	0.691269	0.999021	0.69619	0.986595	608.952	1.41e-44	7.95097	2.70689	0.268359	0.549969	0.00800539	1.85834	0.00325149	-0.0276151	0.772724	0.0860293	0.128477	1.31182	1.87462	2.16692	2.1641	0.958894	0.289678	-0.222009	1.95504	0.585233	1.02816	0.196568	0.0676735	0.0358479	0.0360776	0.342993	0.77346	0.825362	0.0571234	0.561461	0.309646	0.199004	0.360549	0.154808	0.30453	0.586285	0.959832	0.999817	0.999988	0.78294	0.677524	2428.24	1.37e-55
4436	ROMO1	140823_at	140823	NA	NA	NA	NA	NA	NA	NA	NA	NA	NA	NA	NA	NA	NA	NA	NA	NA	NA	NA	NA	NA	NA	NA	NA	NA	NA	NA	NA	NA	NA	NA	NA	NA	NA	NA	NA	NA	NA	NA	NA	NA	NA	NA	NA	NA	NA	NA	8.73517	10.1605	-0.00325109	-0.0286953	-0.00185655	-1.95148	-0.00533866	0.042253	0.0946676	-0.0765097	-0.154973	14.9766	-0.069075	-0.343882	-1.5265	-3.06269	-1.44664	1.03318	0.728495	-1.58305	-3.7721	1.24e-18	0.945251	0.732617	0.134237	0.00378277	0.155277	0.307318	0.470274	0.120767	0.000491776	1.48e-17	0.977307	0.840188	0.486579	0.0441439	0.876285	0.999817	0.999988	0.396575	0.0321733	27100.1	5.19e-78
4437	LINC00261	140828_at	140828	NA	NA	NA	NA	NA	NA	NA	NA	NA	NA	NA	NA	NA	NA	NA	NA	NA	NA	NA	NA	NA	NA	NA	NA	NA	NA	NA	NA	NA	NA	NA	NA	NA	NA	NA	NA	NA	NA	NA	NA	NA	NA	NA	NA	NA	NA	NA	6.5047	7.54201	-0.0255401	-0.113088	-0.00225973	-0.321504	0.00333586	-0.00872528	-0.0236848	-0.0230875	-0.0111489	11.9919	-0.585353	-1.46191	-2.00423	-0.544289	0.97508	-0.230145	-0.196607	-0.515298	-0.292728	2.8e-15	0.561381	0.151064	0.0513938	0.589064	0.334995	0.819075	0.845065	0.608994	0.771144	1.09e-14	0.776167	0.335993	0.349151	0.775161	0.886811	0.999817	0.999988	0.812762	0.927685	17485.1	6.17e-74
4437	NFIX	4784_at	4784	7.90324	7.56558	0.0342328	0.00273565	0.0755657	0.188064	-1.07222	0.0154837	0.197925	0.00212624	-0.00364987	0.0701871	9.30143	0.496715	0.0425427	1.18013	1.63594	-3.35	0.168619	1.69035	1.02759	-1.78389	1.37802	5.48e-12	0.621842	0.966257	0.244237	0.108926	0.00165748	0.866863	0.0979763	0.309714	0.0812822	0.175109	4.13e-11	0.999864	0.999674	0.988095	0.329819	0.00956994	0.999844	0.437949	0.999021	0.732822	0.960692	11353.4	1.08e-72	8.67189	8.89904	0.0285949	0.0237187	0.000834433	-0.915813	0.00331429	0.0594958	-0.0256607	0.0217974	-0.104048	15.4643	0.716258	0.335104	0.808853	-1.69448	1.05878	1.71512	-0.2328	0.531705	-2.98573	3.88e-19	0.477719	0.739182	0.423069	0.0974337	0.295632	0.0935504	0.817026	0.597677	0.00466227	5.69e-18	0.726292	0.845147	0.742893	0.288836	0.884481	0.999817	0.999988	0.806554	0.10205	37121.1	6.15e-81
4438	ZSWIM3	140831_at	140831	NA	NA	NA	NA	NA	NA	NA	NA	NA	NA	NA	NA	NA	NA	NA	NA	NA	NA	NA	NA	NA	NA	NA	NA	NA	NA	NA	NA	NA	NA	NA	NA	NA	NA	NA	NA	NA	NA	NA	NA	NA	NA	NA	NA	NA	NA	NA	7.9056	7.81537	0.0476049	0.0286784	0.00094522	-0.4194	-0.000139278	-0.00799223	0.150087	0.038529	0.0824386	14.3073	1.25619	0.426841	0.965236	-0.817485	-0.046873	-0.242716	1.43443	0.990094	2.49212	6.39e-18	0.215854	0.671633	0.339845	0.418175	0.962832	0.809384	0.158709	0.327688	0.0166471	5.66e-17	0.528875	0.800437	0.687179	0.649576	0.993079	0.999817	0.999988	0.612494	0.199511	34237.6	3.48e-80
4438	ATP12A	479_at	479	6.04291	6.53013	0.0657086	-0.0410723	0.0572072	0.0391895	-0.980139	-0.028667	0.0828671	0.000944612	-0.000455389	0.0785612	6.33696	0.752556	-0.504156	0.705192	0.269082	-2.41713	-0.246414	0.55861	0.360339	-0.175681	1.21747	1.04e-07	0.455691	0.616646	0.484377	0.789114	0.0198191	0.806498	0.579236	0.720304	0.861344	0.229863	2.61e-07	0.999864	0.999674	0.988095	0.909763	0.050574	0.999844	0.836601	0.999021	0.968695	0.960692	4135.56	5.72e-63	7.14353	8.90009	-0.0826944	-0.252369	-0.00238204	-0.146311	0.00897735	0.0322975	-0.0791019	0.0114667	0.0941272	13.6956	-1.83426	-3.15738	-2.04469	-0.239721	2.53961	0.824475	-0.635482	0.247689	2.39185	2.99e-17	0.0735682	0.00291436	0.0470611	0.81169	0.0148092	0.414237	0.528494	0.805559	0.0212254	2.11e-16	0.366352	0.0443827	0.339126	0.906027	0.876285	0.999817	0.999988	0.918356	0.220593	19754.5	4.53e-75
4439	WFDC10A	140832_at	140832	NA	NA	NA	NA	NA	NA	NA	NA	NA	NA	NA	NA	NA	NA	NA	NA	NA	NA	NA	NA	NA	NA	NA	NA	NA	NA	NA	NA	NA	NA	NA	NA	NA	NA	NA	NA	NA	NA	NA	NA	NA	NA	NA	NA	NA	NA	NA	5.4599	6.49497	-0.123984	-0.0783887	-0.000573821	-0.859858	-8.46e-05	0.0590955	0.0763263	-0.0980575	0.0331921	6.94432	-1.91079	-0.681409	-0.342232	-0.978864	-0.0166325	1.04816	0.426045	-1.47168	0.586027	1.58e-08	0.0627392	0.49928	0.73385	0.333143	0.986807	0.300443	0.672209	0.148416	0.560933	2.06e-08	0.355609	0.672712	0.900689	0.57671	0.996414	0.999817	0.999988	0.435669	0.837197	5571.4	2.65e-63
4439	NFKB1	4790_at	4790	6.59398	5.32698	0.0507123	-0.00496273	0.0288081	0.194939	-0.0715956	0.0164816	0.201697	0.00137424	0.000799881	-0.000227548	8.38485	0.942076	-0.098808	0.576007	2.17105	-0.286388	0.229795	2.20538	0.850308	0.500521	-0.00571974	1.07e-10	0.351255	0.921736	0.567521	0.0353177	0.775914	0.819307	0.0326533	0.399719	0.619182	0.995462	5.59e-10	0.999864	0.999674	0.992221	0.179382	0.833979	0.999844	0.293297	0.999021	0.907377	0.999134	12953.7	5.81e-74	8.50875	8.88132	7.01e-05	-0.05126	0.00175879	-0.271875	0.000254598	-0.00667031	-0.0822894	-0.0490693	-0.0611396	11.779	0.00134034	-0.552728	1.30117	-0.383922	0.0620748	-0.146757	-0.569774	-0.913526	-1.33901	5.06e-15	0.998937	0.583323	0.200154	0.702935	0.950792	0.884013	0.571807	0.366079	0.18763	1.84e-14	0.999424	0.73895	0.566864	0.844184	0.991173	0.999817	0.999988	0.643888	0.554769	20816.3	1.48e-75
4440	NFKB2	4791_at	4791	5.28847	7.01834	0.00381131	-0.0316972	-0.0525062	-0.0928827	-1.43631	0.0827095	0.1557	0.00241837	-0.00232321	0.00161799	8.39368	0.053796	-0.479508	-0.797677	-0.785975	-4.36535	0.87619	1.29353	1.13694	-1.10456	0.0309018	1.04e-10	0.957339	0.633932	0.429307	0.43606	7.49e-05	0.385646	0.202523	0.261664	0.275305	0.975486	5.45e-10	0.999864	0.999674	0.988095	0.685705	0.00199653	0.999844	0.585455	0.999021	0.800257	0.996491	4812.67	1.98e-64	6.231	10.1327	-0.15088	-0.321148	-0.00374151	-2.93713	0.00239114	0.00723706	0.141132	-0.0924437	-0.0335469	10.8123	-2.3207	-2.78612	-2.22706	-3.33702	0.469061	0.128108	0.786224	-1.38468	-0.59112	8.03e-14	0.0251322	0.00791594	0.0312513	0.00175848	0.641405	0.898663	0.436064	0.17332	0.557546	2.19e-13	0.297577	0.0726886	0.289571	0.0282325	0.936154	0.999817	0.999988	0.467233	0.835832	7228.87	1.01e-65
4440	LINC01620	140834_at	140834	NA	NA	NA	NA	NA	NA	NA	NA	NA	NA	NA	NA	NA	NA	NA	NA	NA	NA	NA	NA	NA	NA	NA	NA	NA	NA	NA	NA	NA	NA	NA	NA	NA	NA	NA	NA	NA	NA	NA	NA	NA	NA	NA	NA	NA	NA	NA	5.7592	6.08157	-0.0128521	-0.0463921	-0.000878313	0.00388372	0.00308771	-0.0156592	0.0964256	-0.00542353	0.0458704	10.9052	-0.332192	-0.676341	-0.878539	0.007415	1.01786	-0.465812	0.902694	-0.136516	1.35826	6.13e-14	0.741365	0.50246	0.384553	0.994118	0.314461	0.64371	0.371736	0.892053	0.181493	1.72e-13	0.879045	0.675214	0.71678	0.997055	0.886811	0.999817	0.999988	0.958938	0.547004	17433.1	6.58e-74
4441	BANF2	140836_at	140836	NA	NA	NA	NA	NA	NA	NA	NA	NA	NA	NA	NA	NA	NA	NA	NA	NA	NA	NA	NA	NA	NA	NA	NA	NA	NA	NA	NA	NA	NA	NA	NA	NA	NA	NA	NA	NA	NA	NA	NA	NA	NA	NA	NA	NA	NA	NA	5.77685	6.54517	-0.0303974	-0.150784	-0.000373491	0.219061	0.00571187	-0.00714716	0.0093453	0.0869805	0.134139	9.90552	-0.663114	-1.8553	-0.315303	0.352991	1.58915	-0.179437	0.0738377	1.84781	3.3523	1.2e-12	0.51081	0.0704425	0.754062	0.725826	0.11938	0.858441	0.941483	0.0715414	0.00168348	2.59e-12	0.746541	0.222793	0.909314	0.857865	0.876285	0.999817	0.999988	0.320125	0.0606352	12495.8	8.21e-71
4441	NFKBIA	4792_at	4792	7.98393	8.77836	0.308123	0.0570603	0.083723	-0.394092	0.328598	0.400873	0.197096	0.0172934	0.0159544	0.0238952	3.77726	1.56475	0.310567	0.457622	-1.19982	0.359321	1.5279	0.589127	2.92511	2.72914	0.164197	0.00046885	0.124746	0.757584	0.649457	0.236576	0.721059	0.133635	0.558764	0.00540803	0.00906933	0.870322	0.000630467	0.999864	0.999674	0.996374	0.501149	0.790383	0.999844	0.826324	0.642278	0.69619	0.988948	1421.38	1.06e-52	10.3603	14.8302	-0.0620935	-0.387082	0.00409321	-4.23882	3.36e-05	0.119441	0.590973	-0.335151	-0.209291	7.64803	-0.461576	-1.62296	1.17749	-2.3275	0.00318319	1.02182	1.5911	-2.42618	-1.7823	1.54e-09	0.646721	0.111936	0.245501	0.0247328	0.997475	0.312601	0.11894	0.0195435	0.0817885	2.17e-09	0.827164	0.284288	0.609063	0.131638	0.998698	0.999817	0.999988	0.196451	0.394788	4669.75	1.16e-61
4442	NANP	140838_at	140838	NA	NA	NA	NA	NA	NA	NA	NA	NA	NA	NA	NA	NA	NA	NA	NA	NA	NA	NA	NA	NA	NA	NA	NA	NA	NA	NA	NA	NA	NA	NA	NA	NA	NA	NA	NA	NA	NA	NA	NA	NA	NA	NA	NA	NA	NA	NA	7.03147	4.8607	0.0674947	0.251332	0.00264725	0.81462	-0.00565563	-0.0285736	-0.0261634	-0.0358306	0.0258353	7.75857	1.55291	3.26161	2.35705	1.38446	-1.65956	-0.756602	-0.218024	-0.802818	0.680968	1.07e-09	0.127802	0.0021774	0.023062	0.173388	0.104307	0.45343	0.828446	0.426512	0.499556	1.54e-09	0.438677	0.0390746	0.259407	0.403846	0.876285	0.999817	0.999988	0.690101	0.805794	20592.2	1.86e-75
4442	NFKBIB	4793_at	4793	5.51746	4.09871	0.0711458	-0.0140008	0.0122135	0.233557	-0.0538604	0.0834896	0.209329	0.001148	-0.00261009	0.00136479	4.0382	0.827271	-0.174482	0.152855	1.62813	-0.134854	0.728614	1.43264	0.444613	-1.0223	0.0214731	0.000210341	0.412511	0.862281	0.879206	0.110578	0.893337	0.470066	0.158969	0.65876	0.312179	0.982965	0.000296363	0.999864	0.999674	0.99979	0.333293	0.924138	0.999844	0.528647	0.999021	0.810084	0.997465	3553.68	1.65e-61	8.01579	8.83767	-0.0538348	-0.0781416	0.000616701	-0.853131	0.00509488	0.0459696	0.122653	0.0183217	0.0855106	14.7843	-1.29814	-1.06279	0.575478	-1.51957	1.56685	1.27572	1.0712	0.430237	2.36218	1.98e-18	0.201186	0.293833	0.567979	0.135966	0.124508	0.20893	0.290078	0.66918	0.0227827	2.16e-17	0.513193	0.490063	0.824573	0.350663	0.876285	0.999817	0.999988	0.847116	0.225311	29393.8	9.12e-79
4443	FAM83C-AS1	140846_at	140846	NA	NA	NA	NA	NA	NA	NA	NA	NA	NA	NA	NA	NA	NA	NA	NA	NA	NA	NA	NA	NA	NA	NA	NA	NA	NA	NA	NA	NA	NA	NA	NA	NA	NA	NA	NA	NA	NA	NA	NA	NA	NA	NA	NA	NA	NA	NA	6.1815	7.89869	-0.128458	-0.214352	-0.00229467	-0.1242	-0.00199263	-0.100507	-0.240219	-0.0575682	0.0212693	8.67911	-2.03458	-1.91491	-1.40647	-0.145306	-0.402511	-1.83205	-1.37802	-0.887938	0.385926	5.46e-11	0.0481132	0.0621967	0.166797	0.885151	0.689309	0.0739016	0.175354	0.379533	0.701462	9.11e-11	0.338114	0.208946	0.526887	0.944883	0.943483	0.999817	0.999988	0.655135	0.89836	7541.84	4.06e-66
4443	NFKBIE	4794_at	4794	6.08432	6.53931	-0.0587451	-0.00959586	0.00107975	-0.0358779	-0.122136	0.0930616	-0.0815382	-0.00257471	0.000512678	-0.0485261	8.56382	-0.907957	-0.158956	0.0179622	-0.332444	-0.406474	1.07952	-0.741762	-1.32545	0.266909	-1.01485	5.93e-11	0.368806	0.874425	0.98575	0.741119	0.686348	0.286189	0.46214	0.191808	0.790776	0.315681	3.32e-10	0.999864	0.999674	0.99979	0.885208	0.762401	0.999844	0.779906	0.999021	0.947251	0.960692	7634.14	7.18e-69	7.58152	7.83075	-0.00948958	0.124734	-0.00378274	-1.32292	-0.00645097	-0.0504543	-0.0785016	-0.024333	0.0269393	11.1523	-0.194806	1.44427	-3.0051	-2.00603	-1.68895	-1.19201	-0.58367	-0.486448	0.633545	3e-14	0.846466	0.155938	0.00442446	0.0511942	0.0984966	0.239819	0.562503	0.629129	0.529746	9.02e-14	0.932072	0.342165	0.146014	0.198875	0.876285	0.999817	0.999988	0.824562	0.821573	19058.1	9.76e-75
4444	DEFB127	140850_at	140850	NA	NA	NA	NA	NA	NA	NA	NA	NA	NA	NA	NA	NA	NA	NA	NA	NA	NA	NA	NA	NA	NA	NA	NA	NA	NA	NA	NA	NA	NA	NA	NA	NA	NA	NA	NA	NA	NA	NA	NA	NA	NA	NA	NA	NA	NA	NA	5.03025	5.81945	-0.0538271	-0.145924	-0.000763005	0.369445	0.0044445	-0.0387029	-0.0155236	-0.0496785	0.0284837	8.56197	-1.14153	-1.74551	-0.626196	0.578741	1.20211	-0.944616	-0.119238	-1.02598	0.692018	7.94e-11	0.259991	0.0880664	0.534509	0.565795	0.235923	0.350153	0.905645	0.310659	0.49266	1.3e-10	0.567357	0.251608	0.806721	0.759276	0.878652	0.999817	0.999988	0.599019	0.802129	8953.58	1.03e-67
4444	NFKBIL1	4795_at	4795	6.56146	6.79703	-0.034634	-0.00842111	-0.0286567	0.0340779	-0.528338	-0.0278125	-0.019606	-3.53e-05	0.000767577	-0.0244753	10.1314	-0.609272	-0.158773	-0.542594	0.359402	-2.00132	-0.367211	-0.203006	-0.0207056	0.454837	-0.582598	4.05e-13	0.545451	0.874568	0.590124	0.720999	0.0514966	0.715207	0.840059	0.983573	0.651444	0.563113	4.24e-12	0.999864	0.999674	0.992221	0.873638	0.103392	0.999844	0.948046	0.999587	0.915846	0.963036	11501.6	8.11e-73	7.87274	9.38285	-0.0665308	-0.126778	-0.00201788	-1.16706	0.00346835	-0.00498938	0.0507727	0.1007	0.0649975	10.8974	-1.1138	-1.19711	-1.30731	-1.4432	0.740532	-0.0961297	0.307857	1.64172	1.24657	6.27e-14	0.271574	0.237846	0.198082	0.156237	0.463017	0.923866	0.759683	0.10797	0.219329	1.75e-13	0.576937	0.433262	0.564898	0.379724	0.904017	0.999817	0.999988	0.378087	0.59126	13667	1.21e-71
4445	TONSL	4796_at	4796	5.58034	5.78002	-0.0310566	-0.00712741	0.0243306	0.189718	-1.50099	-0.00225823	0.0983249	-0.00045106	-0.00384039	-0.0206368	7.81233	-0.495407	-0.121854	0.417736	1.81433	-5.15563	-0.027036	0.923171	-0.239653	-2.06352	-0.445433	7.11e-10	0.622757	0.903565	0.678155	0.0763921	5.65e-06	0.978552	0.360911	0.811703	0.0449426	0.658173	2.98e-09	0.999864	0.999674	0.996374	0.274657	0.0010528	0.999844	0.719927	0.999021	0.699494	0.971056	6843.46	8.1e-68	6.75789	7.85904	-0.0715278	-0.12975	-0.0004256	-0.502071	0.00630798	-0.00479278	-0.121681	-0.0323253	0.00267911	11.8978	-1.56087	-1.59701	-0.35941	-0.809292	1.75557	-0.120367	-0.961717	-0.686943	0.0669759	3.63e-15	0.125912	0.117615	0.721054	0.42282	0.0863103	0.904756	0.341589	0.495821	0.946913	1.37e-14	0.435607	0.292775	0.89603	0.653455	0.876285	0.999817	0.999988	0.741046	0.985717	17109.7	9.83e-74
4445	SCP2D1	140856_at	140856	NA	NA	NA	NA	NA	NA	NA	NA	NA	NA	NA	NA	NA	NA	NA	NA	NA	NA	NA	NA	NA	NA	NA	NA	NA	NA	NA	NA	NA	NA	NA	NA	NA	NA	NA	NA	NA	NA	NA	NA	NA	NA	NA	NA	NA	NA	NA	6.29929	6.41199	-0.0425012	-0.0879787	-0.000541667	0.810597	0.00738404	-0.0280255	-0.166624	0.0354857	0.0684446	8.40519	-0.803065	-0.937636	-0.396076	1.13136	1.77942	-0.609437	-1.1403	0.652962	1.48157	1.31e-10	0.426371	0.353688	0.694015	0.264196	0.0822662	0.545454	0.260495	0.51727	0.145772	2.09e-10	0.691608	0.547518	0.882724	0.509899	0.876285	0.999817	0.999988	0.754226	0.499737	11146.3	9.49e-70
4446	ISM1	140862_at	140862	NA	NA	NA	NA	NA	NA	NA	NA	NA	NA	NA	NA	NA	NA	NA	NA	NA	NA	NA	NA	NA	NA	NA	NA	NA	NA	NA	NA	NA	NA	NA	NA	NA	NA	NA	NA	NA	NA	NA	NA	NA	NA	NA	NA	NA	NA	NA	5.62307	6.58004	-0.0577547	-0.0984552	-0.00138995	-0.50292	0.00385708	0.0411048	0.0118255	0.0105081	0.00407803	11.3631	-1.43764	-1.38232	-1.33893	-0.924718	1.2245	1.17755	0.106615	0.254725	0.116292	1.64e-14	0.157801	0.174039	0.187656	0.360293	0.227457	0.245475	0.915592	0.800154	0.907965	5.23e-14	0.468957	0.364162	0.5512	0.601038	0.877264	0.999817	0.999988	0.915441	0.973073	15413.7	9.19e-73
4446	NFRKB	4798_at	4798	6.50168	3.81772	-0.0695664	-0.0562005	0.0215601	0.456974	-0.064382	0.0303193	0.064064	0.00080356	-0.00421363	-0.00499757	4.65073	-1.00017	-0.865994	0.333632	3.93881	-0.199313	0.327161	0.542125	0.384799	-2.0406	-0.0972223	2.98e-05	0.322651	0.391152	0.740229	0.00028614	0.842928	0.745085	0.590445	0.702225	0.0472685	0.922988	4.8e-05	0.999864	0.999674	0.99979	0.00963669	0.886469	0.999844	0.842812	0.999021	0.699494	0.996341	7545.44	9.3e-69	8.03598	7.30435	-0.00692428	0.013073	-0.0002096	1.04045	0.00363122	0.0231675	-0.0185158	0.163773	0.151405	14.4167	-0.196995	0.209779	-0.230763	2.18649	1.31755	0.75855	-0.19079	4.5374	4.93464	4.87e-18	0.844763	0.834834	0.818597	0.0342905	0.194658	0.452276	0.849592	4.56e-05	1.26e-05	4.51e-17	0.931269	0.90552	0.935547	0.15765	0.876285	0.999817	0.999988	0.0110849	0.00335053	41122.6	6.87e-82
4447	WFDC6	140870_at	140870	NA	NA	NA	NA	NA	NA	NA	NA	NA	NA	NA	NA	NA	NA	NA	NA	NA	NA	NA	NA	NA	NA	NA	NA	NA	NA	NA	NA	NA	NA	NA	NA	NA	NA	NA	NA	NA	NA	NA	NA	NA	NA	NA	NA	NA	NA	NA	6.1148	6.63667	0.0165595	0.0143394	-0.00104411	-1.04781	0.00218138	-0.0333295	0.097641	-0.0427733	-0.00851105	9.99815	0.359593	0.175632	-0.877419	-1.68072	0.60413	-0.832952	0.767945	-0.904529	-0.21173	9.06e-13	0.720918	0.861411	0.385154	0.100097	0.548943	0.409492	0.446733	0.370774	0.833322	2e-12	0.869615	0.920551	0.717111	0.292881	0.917635	0.999817	0.999988	0.647719	0.947397	13871.4	8.78e-72
4447	NFX1	4799_at	4799	4.68859	3.44692	-0.0181271	-0.0332908	-0.0871108	-0.0597228	1.97782	-0.0371871	-0.0778145	-0.00176137	0.00313808	0.00879559	3.48749	-0.216456	-0.426053	-1.11957	-0.427541	5.08538	-0.333273	-0.546903	-0.700535	1.2622	0.142114	0.00111217	0.829625	0.672129	0.26892	0.671053	7.14e-06	0.740498	0.587185	0.48725	0.21347	0.887633	0.00142842	0.999864	0.999674	0.988095	0.846826	0.0010528	0.999844	0.840338	0.999021	0.776129	0.992254	2708.61	6.74e-59	7.00553	6.9646	0.00455497	0.0290738	-5.61e-05	-0.226901	-0.00144004	0.00493452	0.0392239	-0.00630519	-0.0353507	14.8928	0.140398	0.505457	-0.0668741	-0.516607	-0.566093	0.175044	0.437885	-0.18926	-1.24827	1.52e-18	0.889003	0.615829	0.946993	0.608087	0.574285	0.86187	0.66367	0.850783	0.218711	1.75e-17	0.951678	0.76145	0.981794	0.786321	0.924164	0.999817	0.999988	0.941524	0.590626	36681	7.94e-81
4448	C20orf173	140873_at	140873	NA	NA	NA	NA	NA	NA	NA	NA	NA	NA	NA	NA	NA	NA	NA	NA	NA	NA	NA	NA	NA	NA	NA	NA	NA	NA	NA	NA	NA	NA	NA	NA	NA	NA	NA	NA	NA	NA	NA	NA	NA	NA	NA	NA	NA	NA	NA	6.32687	8.19767	-0.148766	-0.239777	-0.00188129	-0.385346	0.00516744	0.0175415	0.00911923	-0.0695523	0.0529819	10.1773	-2.66219	-2.42019	-1.30283	-0.509371	1.17936	0.361267	0.0591054	-1.21208	1.08617	5.28e-13	0.0108883	0.0198278	0.199592	0.613106	0.244763	0.719676	0.953143	0.232124	0.283478	1.22e-12	0.266621	0.114579	0.566515	0.789042	0.878827	0.999817	0.999988	0.531407	0.655182	10086.1	8.06e-69
4448	ACO1	48_at	48	6.49537	8.74876	0.00110577	0.0877511	0.0271448	-0.375635	0.317429	0.00673729	-0.062273	-0.00417657	-0.00101274	0.0245722	8.76737	0.0130781	1.11233	0.345547	-2.66345	0.808394	0.0598043	-0.433501	-1.64528	-0.403461	0.393238	3.05e-11	0.989624	0.271988	0.731316	0.0107386	0.423177	0.95258	0.666751	0.106979	0.688547	0.696027	1.87e-10	0.999864	0.999674	0.99979	0.0898494	0.528956	0.999844	0.880252	0.999021	0.924644	0.971056	5095.69	5.59e-65	7.38958	7.47864	0.0442652	-0.031143	0.00214077	-0.289189	0.00551611	0.0406951	-0.0700198	-0.00273341	0.0548936	10.6758	0.910822	-0.361441	1.70466	-0.439541	1.44757	0.963693	-0.521825	-0.0547724	1.29398	1.2e-13	0.367486	0.719546	0.0955018	0.662479	0.155017	0.340609	0.60448	0.956574	0.202605	3.16e-13	0.648923	0.831725	0.427612	0.819753	0.876285	0.999817	0.999988	0.983	0.571586	18189.8	2.65e-74
4449	LINC00028	140875_at	140875	NA	NA	NA	NA	NA	NA	NA	NA	NA	NA	NA	NA	NA	NA	NA	NA	NA	NA	NA	NA	NA	NA	NA	NA	NA	NA	NA	NA	NA	NA	NA	NA	NA	NA	NA	NA	NA	NA	NA	NA	NA	NA	NA	NA	NA	NA	NA	7.58686	10.1902	-0.155188	-0.277767	-0.00275854	-1.11973	0.000557272	-0.0416877	-0.0247485	-0.0140658	0.0752447	10.0691	-2.21034	-2.23146	-1.52047	-1.17805	0.101229	-0.683337	-0.127668	-0.195097	1.22775	7.31e-13	0.0324731	0.0309365	0.135741	0.245281	0.919841	0.498074	0.899009	0.846239	0.226243	1.65e-12	0.309172	0.143352	0.489069	0.490905	0.986193	0.999817	0.999988	0.940044	0.599245	9187.27	5.95e-68
4449	NFYA	4800_at	4800	5.30724	7.65692	-0.15218	-0.0279178	-0.166664	-0.404741	0.425662	-0.00235885	-0.0435006	-0.00446526	0.00427861	-0.0658309	6.96307	-1.63329	-0.321133	-1.92525	-2.60423	0.983705	-0.0190008	-0.274796	-1.59621	1.54679	-0.956018	1.24e-08	0.109486	0.749617	0.0606226	0.0124808	0.330594	0.984926	0.784749	0.11754	0.129017	0.344243	3.85e-08	0.999864	0.999674	0.917697	0.0980911	0.435177	0.999844	0.92793	0.999021	0.742736	0.960692	2802.36	3.17e-59	7.27129	6.9454	0.00037864	-0.0415184	0.00072584	0.865857	0.00503967	0.0422341	0.0466995	0.0510455	0.037834	14.8293	0.0116532	-0.720717	0.86448	1.96839	1.97813	1.49591	0.520551	1.52989	1.33393	1.77e-18	0.990756	0.474998	0.39214	0.0555163	0.0543685	0.142008	0.60536	0.133396	0.189275	1.98e-17	0.997068	0.653315	0.721596	0.209007	0.876285	0.999817	0.999988	0.415024	0.556889	39397.6	1.72e-81
4450	NFYB	4801_at	4801	6.59474	4.95885	-0.0994045	0.0505158	-0.066083	0.111406	0.97878	-0.0130858	-0.059861	0.00134167	0.00384929	-0.0136172	4.62508	-1.09421	0.595968	-0.782936	0.735198	2.31994	-0.10811	-0.387838	0.491906	1.42726	-0.202822	3.24e-05	0.279766	0.554225	0.437824	0.466088	0.0250049	0.914396	0.69999	0.625211	0.160506	0.840201	5.19e-05	0.999864	0.999674	0.988095	0.706652	0.0599935	0.999844	0.892373	0.999021	0.759953	0.981807	4549.94	6.89e-64	7.17506	4.41094	0.140077	0.311783	2.07e-05	1.34759	-0.00221742	0.00101264	0.0171797	0.124454	0.0370384	4.97547	2.27753	2.85928	0.0130402	1.61847	-0.459812	0.0189487	0.101169	1.97057	0.689899	1.11e-05	0.0278059	0.00653433	0.989656	0.112903	0.647976	0.98497	0.919889	0.0552579	0.493979	1.24e-05	0.303994	0.0662114	0.996706	0.313406	0.936416	0.999817	0.999988	0.289131	0.803123	10708.8	2.24e-69
4450	RIPOR3	140876_at	140876	NA	NA	NA	NA	NA	NA	NA	NA	NA	NA	NA	NA	NA	NA	NA	NA	NA	NA	NA	NA	NA	NA	NA	NA	NA	NA	NA	NA	NA	NA	NA	NA	NA	NA	NA	NA	NA	NA	NA	NA	NA	NA	NA	NA	NA	NA	NA	6.94062	9.10666	-0.0566813	-0.192022	-0.00100037	-1.75199	-0.000113692	0.0618424	-0.014246	0.0202445	0.089652	11.1778	-1.00284	-1.91624	-0.684936	-2.28966	-0.0256542	1.25923	-0.091289	0.348808	1.81714	2.78e-14	0.321568	0.0620226	0.497074	0.0270297	0.979652	0.214766	0.927688	0.728942	0.0761956	8.44e-14	0.614011	0.208636	0.785579	0.138554	0.99517	0.999817	0.999988	0.879176	0.383727	11865.6	2.49e-70
4451	NFYC	4802_at	4802	8.30503	7.63638	-0.0949775	-0.00937964	-0.0152021	0.0626064	0.500351	-0.0493986	-0.141314	-0.00135198	-0.000721715	-0.0394995	12.8469	-1.88577	-0.199597	-0.324871	0.745221	2.13914	-0.736122	-1.65144	-0.894088	-0.482679	-1.06119	1.49e-16	0.0658828	0.842708	0.746805	0.460068	0.0379641	0.465531	0.10571	0.376099	0.631696	0.294347	5.53e-15	0.999864	0.999674	0.99979	0.702453	0.0824774	0.999844	0.45409	0.999021	0.909489	0.960692	23473.2	1.09e-79	7.94643	7.01054	0.0261298	0.0696966	-0.000627851	0.991124	-0.000566074	0.017051	0.131842	0.046403	-0.0065518	14.0554	0.755133	1.13607	-0.702166	2.11574	-0.208639	0.567102	1.37999	1.30593	-0.216911	1.2e-17	0.454301	0.262243	0.486374	0.0402195	0.835719	0.573605	0.174751	0.198548	0.829307	9.59e-17	0.71023	0.459882	0.780506	0.173224	0.970602	0.999817	0.999988	0.495019	0.945656	41489.8	5.68e-82
4451	CST11	140880_at	140880	NA	NA	NA	NA	NA	NA	NA	NA	NA	NA	NA	NA	NA	NA	NA	NA	NA	NA	NA	NA	NA	NA	NA	NA	NA	NA	NA	NA	NA	NA	NA	NA	NA	NA	NA	NA	NA	NA	NA	NA	NA	NA	NA	NA	NA	NA	NA	6.00568	6.36687	-0.0158784	-0.0656358	-0.00143144	0.149581	0.0059204	0.00298609	0.0828754	0.0294528	0.0685823	13.5671	-0.487709	-1.13711	-1.70148	0.339375	2.31922	0.105556	0.921964	0.880982	2.41325	4.16e-17	0.628243	0.261812	0.0961017	0.735985	0.0252197	0.916427	0.361711	0.383244	0.0201621	2.82e-16	0.815481	0.459579	0.428625	0.863197	0.876285	0.999817	0.999988	0.657422	0.215827	26771.5	6.74e-78
4452	NGF	4803_at	4803	5.48717	6.90702	-0.00899202	-0.0362465	0.0287138	-0.0266387	-1.55397	-0.0976582	-0.0756506	0.00226645	-0.00233498	0.038622	7.62796	-0.117201	-0.506339	0.402815	-0.208155	-4.36129	-0.955325	-0.580361	0.983925	-1.02514	0.681148	1.32e-09	0.907229	0.615126	0.689018	0.83606	7.59e-05	0.344589	0.564607	0.330487	0.310854	0.499318	5.14e-09	0.999864	0.999674	0.996537	0.932259	0.00199653	0.999844	0.829831	0.999021	0.809413	0.960692	4417.27	1.33e-63	7.07297	10.4042	-0.133665	-0.311984	-0.00390258	-2.03809	0.00445598	0.0343953	-0.127275	-0.0358784	0.0032135	9.27465	-1.71753	-2.26113	-1.94059	-1.93445	0.730238	0.50864	-0.592329	-0.448956	0.0473041	8.36e-12	0.0931054	0.0288864	0.0589074	0.0596808	0.46922	0.613614	0.556744	0.655727	0.962491	1.57e-11	0.396074	0.138762	0.363599	0.218149	0.904242	0.999817	0.999988	0.839346	0.990117	6499.58	9.8e-65
4452	DEFB129	140881_at	140881	NA	NA	NA	NA	NA	NA	NA	NA	NA	NA	NA	NA	NA	NA	NA	NA	NA	NA	NA	NA	NA	NA	NA	NA	NA	NA	NA	NA	NA	NA	NA	NA	NA	NA	NA	NA	NA	NA	NA	NA	NA	NA	NA	NA	NA	NA	NA	5.02805	6.48875	-0.107291	-0.0913362	-0.00124562	-1.19488	-0.00122124	-0.113249	-0.0617488	-0.198243	-0.05467	6.8819	-1.64023	-0.787575	-0.73693	-1.34932	-0.238111	-1.99251	-0.341904	-2.95138	-0.957473	1.94e-08	0.108281	0.435281	0.465182	0.184324	0.81293	0.0527115	0.734095	0.00511379	0.343701	2.51e-08	0.412058	0.620546	0.768293	0.41751	0.96704	0.999817	0.999988	0.11568	0.704842	4649.58	1.27e-61
4453	NGFR	4804_at	4804	6.58327	7.3955	0.0318578	0.0668587	0.0345512	0.0298623	-1.43134	-0.0261943	0.1643	0.00485483	-0.00239837	0.00692411	6.05406	0.307788	0.6923	0.359285	0.172965	-2.97766	-0.189937	0.934296	1.56225	-0.780508	0.0905175	2.73e-07	0.759684	0.492356	0.721086	0.863466	0.00469292	0.850225	0.355208	0.125333	0.439236	0.928283	6.32e-07	0.999864	0.999674	0.99979	0.943698	0.0182964	0.999844	0.715016	0.999021	0.854284	0.996341	3493.23	2.41e-61	6.69409	7.52358	-0.0256152	-0.144696	0.00105584	-0.0217654	0.00290009	0.0233703	-0.171823	0.0153706	-0.00446677	8.10993	-0.398001	-1.26809	0.634867	-0.0249806	0.574691	0.417904	-0.966946	0.232574	-0.079509	3.41e-10	0.692606	0.211615	0.528892	0.980186	0.568506	0.678105	0.338999	0.817199	0.936998	5.15e-10	0.854005	0.405351	0.803792	0.990942	0.92305	0.999817	0.999988	0.924101	0.982511	8511.2	3.05e-67
4454	NHLH1	4807_at	4807	7.06499	7.29629	0.00536193	-0.0324921	0.0547346	0.0978663	-0.982348	-0.110365	-0.0338544	0.000180887	-0.00203528	0.0730539	9.50677	0.0824535	-0.535507	0.905921	0.902235	-3.25275	-1.27375	-0.306417	0.0926479	-1.05423	1.52007	2.85e-12	0.934657	0.594973	0.369871	0.371804	0.00218785	0.209383	0.76072	0.9266	0.297483	0.135588	2.32e-11	0.999864	0.999674	0.988095	0.628816	0.01122	0.999844	0.918255	0.999021	0.805074	0.960692	10190	1.19e-71	7.99429	9.50653	-0.0964217	-0.184745	-0.00062966	-0.617473	0.00723975	-0.0265712	0.00561009	-0.0195993	0.0585421	11.2542	-1.64536	-1.77814	-0.415804	-0.778308	1.5756	-0.521822	0.0346728	-0.325695	1.14443	2.24e-14	0.107215	0.0824795	0.679629	0.440666	0.122476	0.604482	0.972502	0.74624	0.2588	6.92e-14	0.411068	0.242617	0.877653	0.668544	0.876285	0.999817	0.999988	0.888883	0.632233	14641.1	2.76e-72
4455	NHLH2	4808_at	4808	3.62243	3.08808	-0.0318079	0.0385953	0.0182567	0.0884809	-0.0268835	0.140489	0.537946	0.00050263	-0.00236064	0.00557572	1.96533	-0.238912	0.310697	0.147593	0.398429	-0.0434797	0.791981	2.37822	0.125746	-0.597253	0.0566679	0.0556549	0.812274	0.757486	0.883332	0.692225	0.965514	0.432586	0.021766	0.900501	0.553374	0.955064	0.0597946	0.999864	0.999674	0.99979	0.857362	0.975518	0.999844	0.253571	0.999021	0.891204	0.996341	639.691	4.77e-45	5.68271	5.8184	-0.0330275	-0.0951845	0.00117788	0.756683	-0.000161794	-0.0251656	-0.0688883	0.00322006	0.0566869	8.9342	-0.73101	-1.18828	1.00889	1.23711	-0.0456713	-0.641033	-0.552237	0.0694059	1.43736	2.43e-11	0.468753	0.241268	0.318691	0.222785	0.963784	0.524916	0.583656	0.94499	0.157882	4.26e-11	0.720237	0.436845	0.671583	0.465272	0.993135	0.999817	0.999988	0.978928	0.517206	12446	8.95e-71
4455	PABPC5	140886_at	140886	NA	NA	NA	NA	NA	NA	NA	NA	NA	NA	NA	NA	NA	NA	NA	NA	NA	NA	NA	NA	NA	NA	NA	NA	NA	NA	NA	NA	NA	NA	NA	NA	NA	NA	NA	NA	NA	NA	NA	NA	NA	NA	NA	NA	NA	NA	NA	4.43775	3.57899	0.0121569	0.0503413	0.00155649	0.808377	-0.00156196	0.0482929	0.0051894	0.0148605	-0.010645	7.98838	0.391125	0.913533	1.93791	1.92112	-0.64091	1.78814	0.0604705	0.465597	-0.39235	5.06e-10	0.697644	0.366076	0.0592432	0.0613876	0.524995	0.080828	0.952062	0.643863	0.696745	7.51e-10	0.856609	0.560126	0.36462	0.221808	0.91451	0.999817	0.999988	0.832821	0.896988	16038.1	3.93e-73
4456	SNU13	4809_at	4809	8.35128	3.00646	-0.0468837	-0.105337	0.0345007	0.596499	1.81689	0.190932	-0.186883	0.0032955	0.00221789	-0.152948	2.17485	-0.400272	-0.963858	0.31703	3.05309	3.34009	1.22343	-0.939103	0.937119	0.637819	-1.76688	0.0350129	0.690877	0.340341	0.752708	0.00381972	0.00170535	0.227626	0.352762	0.35377	0.526869	0.0841256	0.038237	0.999864	0.999674	0.99979	0.0490591	0.00971067	0.999844	0.714126	0.999021	0.8824	0.960692	4391.49	1.51e-63	9.29172	7.06252	0.0539452	0.169283	-0.000845782	2.27889	-0.00194191	-0.0126247	0.409309	0.0619581	0.0304512	12.431	1.36866	2.42249	-0.830417	4.27083	-0.628357	-0.368627	3.7612	1.53082	0.885077	8.39e-16	0.178242	0.0197182	0.410908	0.000106118	0.533106	0.714221	0.000508129	0.133166	0.381056	3.8e-15	0.48932	0.114295	0.735101	0.00658707	0.915952	0.999817	0.999988	0.414686	0.732685	43727.4	1.84e-82
4457	ATP1B1	481_at	481	11.7248	10.7247	-0.0993427	-0.0968065	-0.130471	0.155338	0.134012	0.274436	-0.147608	0.000181991	0.00160167	-0.174183	5.83249	-0.637619	-0.665931	-0.901319	0.597726	0.18521	1.322	-0.557628	0.0389059	0.346277	-1.51273	5.79e-07	0.526999	0.508903	0.372285	0.553061	0.853908	0.192942	0.579901	0.96914	0.730771	0.137438	1.25e-06	0.999864	0.999674	0.988095	0.769355	0.894633	0.999844	0.837058	0.999021	0.933636	0.960692	4889.06	1.4e-64	12.806	10.7936	0.105404	0.257297	2.91e-05	0.598583	-0.00335725	-0.013411	0.0477719	0.144066	0.0667232	12.3253	1.73494	2.38873	0.0185111	0.727776	-0.704766	-0.254046	0.284794	2.30925	1.25816	1.12e-15	0.0899423	0.0213844	0.985317	0.47071	0.48477	0.800676	0.777174	0.0258178	0.215147	4.88e-15	0.391561	0.118793	0.994865	0.691323	0.907008	0.999817	0.999988	0.217265	0.586603	34954.5	2.23e-80
4457	RBBP8NL	140893_at	140893	NA	NA	NA	NA	NA	NA	NA	NA	NA	NA	NA	NA	NA	NA	NA	NA	NA	NA	NA	NA	NA	NA	NA	NA	NA	NA	NA	NA	NA	NA	NA	NA	NA	NA	NA	NA	NA	NA	NA	NA	NA	NA	NA	NA	NA	NA	NA	7.12232	10.2099	-0.106039	-0.309584	-0.00440589	-1.51959	-0.000303132	0.0403673	0.00998542	-0.0281558	0.0556235	9.02321	-1.35083	-2.22444	-2.17202	-1.42991	-0.0492494	0.591819	0.0460716	-0.34929	0.811759	1.84e-11	0.183843	0.0314402	0.0354361	0.159997	0.960949	0.557082	0.963467	0.728583	0.421418	3.28e-11	0.495571	0.144741	0.303047	0.385313	0.992851	0.999817	0.999988	0.879152	0.762893	6477.35	1.06e-64
4458	NID1	4811_at	4811	4.18572	7.32366	0.0643574	0.0389569	-0.0463387	-0.430054	-0.803824	0.0250262	0.0208756	0.00262169	0.0020343	0.0314429	6.62832	0.687435	0.445981	-0.532742	-2.75394	-1.8488	0.200629	0.131245	0.932726	0.731935	0.454452	3.87e-08	0.495387	0.65778	0.59687	0.00850415	0.0711565	0.841905	0.896175	0.356009	0.468057	0.651719	1.07e-07	0.999864	0.999674	0.992221	0.0792301	0.131247	0.999844	0.966354	0.999021	0.865789	0.971056	1727.35	1.42e-54	6.5225	10.5697	-0.167553	-0.391382	-0.00220115	-2.32391	0.00306878	0.00458539	0.179969	-0.303591	-0.276619	8.59824	-1.96469	-2.5885	-0.998817	-2.01283	0.458925	0.0618788	0.764314	-3.46668	-3.71584	7.07e-11	0.0559583	0.0131122	0.323492	0.0504456	0.648608	0.950947	0.44887	0.00121149	0.000581987	1.16e-10	0.347321	0.092951	0.675269	0.196828	0.936416	0.999817	0.999988	0.0626505	0.0348564	4604.48	1.57e-61
4458	CNBD2	140894_at	140894	NA	NA	NA	NA	NA	NA	NA	NA	NA	NA	NA	NA	NA	NA	NA	NA	NA	NA	NA	NA	NA	NA	NA	NA	NA	NA	NA	NA	NA	NA	NA	NA	NA	NA	NA	NA	NA	NA	NA	NA	NA	NA	NA	NA	NA	NA	NA	5.56789	6.47872	-0.0518017	-0.0782234	-0.00147546	-0.460657	-0.00241889	-0.0424953	-0.089162	-0.0274483	0.0028718	14.7124	-1.69564	-1.44422	-1.86902	-1.11382	-1.00981	-1.60087	-1.05706	-0.874961	0.10769	2.36e-18	0.0972123	0.155953	0.0684676	0.271569	0.318256	0.116757	0.296407	0.386474	0.914744	2.49e-17	0.400337	0.342165	0.383558	0.519383	0.886811	0.999817	0.999988	0.659763	0.975747	26132.1	1.13e-77
4459	STK35	140901_at	140901	NA	NA	NA	NA	NA	NA	NA	NA	NA	NA	NA	NA	NA	NA	NA	NA	NA	NA	NA	NA	NA	NA	NA	NA	NA	NA	NA	NA	NA	NA	NA	NA	NA	NA	NA	NA	NA	NA	NA	NA	NA	NA	NA	NA	NA	NA	NA	8.49274	9.41963	0.107255	0.0969345	0.000959051	-3.17221	-0.00730889	0.0249087	0.17487	0.0477977	0.0742061	12.266	2.01317	1.02624	0.696628	-4.39818	-1.74964	0.538071	1.1888	0.873685	1.59565	1.32e-15	0.0504079	0.31054	0.489799	7.1e-05	0.0873412	0.593313	0.241065	0.387161	0.117919	5.63e-15	0.341763	0.508079	0.782012	0.00529799	0.876285	0.999817	0.999988	0.660193	0.460755	19995.9	3.49e-75
4459	NINJ1	4814_at	4814	6.50506	7.66741	-0.0542472	-0.0159121	-0.0928928	-0.218921	0.309095	-0.0220175	0.0416594	-0.00163973	0.00254665	-0.0502448	10.8546	-0.906362	-0.284939	-1.6705	-2.19286	1.11202	-0.276095	0.409683	-0.912512	1.43324	-1.13592	4.5e-14	0.36964	0.777017	0.10186	0.0336036	0.272118	0.783757	0.684009	0.366431	0.158799	0.262089	6.48e-13	0.999864	0.999674	0.932603	0.17489	0.372898	0.999844	0.887686	0.999021	0.759953	0.960692	10198.2	1.17e-71	8.44181	9.45658	-0.0417069	-0.103428	0.00295904	-0.994922	-0.0045826	0.0464321	0.15452	0.00272665	-0.0421711	14.1597	-0.900168	-1.2591	2.47151	-1.58618	-1.26143	1.15334	1.2079	0.0573099	-1.04271	9.24e-18	0.373064	0.214811	0.0175075	0.120054	0.213981	0.255164	0.233712	0.954565	0.30293	7.71e-17	0.652932	0.409146	0.237732	0.324821	0.876285	0.999817	0.999988	0.982517	0.672215	26120.6	1.14e-77
4460	NIT1	4817_at	4817	6.89054	5.85421	-0.133715	-0.118921	-0.0721773	0.0701774	1.0145	-0.0842024	-0.237492	-0.00253207	-0.000528564	-0.04628	5.50606	-1.48427	-1.41478	-0.862325	0.467009	2.42481	-0.70149	-1.55164	-0.93615	-0.19763	-0.695113	1.74e-06	0.144808	0.164113	0.393146	0.642779	0.0194542	0.48666	0.127853	0.354263	0.844237	0.490609	3.44e-06	0.999864	0.999674	0.988095	0.830021	0.0498211	0.999844	0.487034	0.999021	0.962124	0.960692	5051.6	6.78e-65	8.31768	8.23886	-0.0276185	0.0759703	-5.78e-05	-0.813711	0.00320033	0.0290443	0.0762693	0.0143271	-0.0159612	15.5757	-0.75262	1.16769	-0.0609409	-1.63792	1.11226	0.910881	0.752762	0.380205	-0.498281	2.98e-19	0.455795	0.249392	0.95169	0.108764	0.27223	0.367455	0.45571	0.705672	0.620835	4.6e-18	0.711143	0.445919	0.983374	0.30726	0.878827	0.999817	0.999988	0.866955	0.866445	40418	9.95e-82
4460	R3HDML	140902_at	140902	NA	NA	NA	NA	NA	NA	NA	NA	NA	NA	NA	NA	NA	NA	NA	NA	NA	NA	NA	NA	NA	NA	NA	NA	NA	NA	NA	NA	NA	NA	NA	NA	NA	NA	NA	NA	NA	NA	NA	NA	NA	NA	NA	NA	NA	NA	NA	6.84145	7.31791	-0.00462791	-0.0162365	4.9e-05	-0.947363	0.0062185	-0.0210513	-0.11113	0.137983	0.120184	8.39807	-0.0765549	-0.151491	0.0313849	-1.15758	1.31192	-0.400768	-0.665815	2.22279	2.27755	1.34e-10	0.939334	0.880299	0.975108	0.253449	0.196533	0.690583	0.509099	0.0315591	0.0278046	2.13e-10	0.974948	0.930712	0.991493	0.499474	0.876285	0.999817	0.999988	0.233914	0.247526	10077.6	8.21e-69
4461	NKG7	4818_at	4818	6.41908	6.64192	-0.0299861	-0.00625167	0.0143469	0.0510914	-0.655775	0.0508946	0.0637891	0.000707962	-0.000995059	-0.00886782	8.50692	-0.45327	-0.101282	0.233419	0.463002	-2.13446	0.577398	0.567536	0.356441	-0.506653	-0.181378	7.14e-11	0.652564	0.919783	0.816509	0.645626	0.0383665	0.566589	0.573211	0.7232	0.614907	0.856897	3.92e-10	0.999864	0.999674	0.99979	0.831689	0.0830773	0.999844	0.834586	0.999021	0.905383	0.986392	8127.74	1.79e-69	5.69233	6.6438	-0.10914	-0.144789	-0.0016679	0.109887	0.00468497	0.0668569	-0.0258281	0.00520405	0.0396714	7.31059	-1.73106	-1.29531	-1.02376	0.128743	0.947704	1.2204	-0.148374	0.0803818	0.720848	4.68e-09	0.0906383	0.20215	0.311695	0.898164	0.348596	0.228989	0.882744	0.936308	0.474919	6.35e-09	0.392937	0.394337	0.66619	0.950575	0.886811	0.999817	0.999988	0.976018	0.793362	6413.62	1.3e-64
4462	ATP1B2	482_at	482	8.49519	19.9898	0.056823	-0.0612232	-0.191613	-1.84076	0.0648508	0.185784	-0.184243	-0.00221057	0.00138768	-0.0106798	10.9169	0.366246	-0.422926	-1.32928	-7.11286	0.0900038	0.898717	-0.698956	-0.474563	0.301276	-0.0931417	3.73e-14	0.715922	0.674392	0.190552	7.47e-09	0.928689	0.373655	0.488227	0.637426	0.764612	0.92621	5.51e-13	0.999864	0.999674	0.988095	1.43e-05	0.949793	0.999844	0.793599	0.999021	0.939978	0.996341	2594.35	1.75e-58	10.7101	19.0516	-0.279079	-0.655313	-0.0039101	-7.4466	0.00457495	-0.0753869	0.148068	0.097159	0.146962	11.4903	-2.42617	-3.21329	-1.31546	-4.7819	0.507243	-0.754251	0.466218	0.82255	1.46364	1.14e-14	0.0195438	0.00249384	0.195352	2.08e-05	0.614586	0.454825	0.643421	0.415319	0.150592	3.79e-14	0.281344	0.0411162	0.560629	0.00275255	0.930558	0.999817	0.999988	0.681695	0.506737	6826.99	3.42e-65
4463	NKTR	4820_at	4820	3.4381	3.6887	0.0569757	0.0360784	0.0339381	0.0202855	-0.602635	-0.0109049	0.109152	0.00210314	-0.000732386	0.0400169	5.5122	1.00484	0.681955	0.644224	0.214482	-2.28854	-0.144344	1.13306	1.23543	-0.435084	0.954956	1.71e-06	0.320421	0.498812	0.522747	0.831154	0.0269233	0.885883	0.263276	0.223174	0.66561	0.344774	3.38e-06	0.999864	0.999674	0.98881	0.930909	0.0634217	0.999844	0.645026	0.999021	0.918516	0.960692	3174.6	2e-60	7.70685	8.59357	-0.0204664	-0.0549122	-0.000249208	-0.896396	0.000531933	0.00414359	0.191974	-0.0959573	-0.107916	13.4242	-0.460841	-0.697406	-0.217154	-1.49093	0.152758	0.107377	1.56561	-2.10413	-2.78376	6.02e-17	0.647244	0.489317	0.829119	0.143307	0.879307	0.914991	0.124797	0.041274	0.00796463	3.86e-16	0.827563	0.664682	0.938856	0.36121	0.97855	0.999817	0.999988	0.257677	0.132346	23692	9.24e-77
4464	CRYBA2	1412_at	1412	NA	NA	NA	NA	NA	NA	NA	NA	NA	NA	NA	NA	NA	NA	NA	NA	NA	NA	NA	NA	NA	NA	NA	NA	NA	NA	NA	NA	NA	NA	NA	NA	NA	NA	NA	NA	NA	NA	NA	NA	NA	NA	NA	NA	NA	NA	NA	5.63782	6.94396	-0.031786	-0.107889	-0.00162558	-0.984518	0.00511062	-0.0367383	0.0350645	-0.133334	0.0462783	7.80369	-0.514901	-0.985763	-1.01904	-1.17804	1.05584	-0.684909	0.205726	-2.10336	0.858817	9.24e-10	0.609269	0.329785	0.313904	0.245284	0.29696	0.497091	0.837979	0.0413448	0.395222	1.33e-09	0.805131	0.525463	0.66766	0.490905	0.884481	0.999817	0.999988	0.257677	0.744469	6563.01	7.96e-65
4464	NKX2-2	4821_at	4821	6.58045	8.70045	-0.17398	-0.00729025	-0.273858	-0.175349	-0.742196	0.00929249	0.55724	-0.0024652	-0.00693317	-0.0790413	4.45342	-1.05102	-0.047201	-1.78063	-0.635055	-0.965438	0.0421316	1.98135	-0.496024	-1.4108	-0.646093	5.65e-05	0.298942	0.962565	0.0818197	0.528654	0.339558	0.966583	0.0537691	0.622326	0.165276	0.521547	8.67e-05	0.999864	0.999674	0.917697	0.753044	0.444598	0.999844	0.350191	0.999021	0.760778	0.962008	1365.58	2.57e-52	7.78717	6.3497	-0.0292971	-0.198221	0.0123297	2.93894	0.0172599	0.220406	-0.380294	0.28782	0.0120995	2.27522	-0.151318	-0.577457	2.4644	1.12125	1.13694	1.31013	-0.711405	1.44767	0.0715926	0.0279559	0.880436	0.566653	0.0178135	0.268428	0.261883	0.197135	0.480689	0.154988	0.943259	0.0287484	0.947839	0.726258	0.237946	0.515256	0.878827	0.999817	0.999988	0.444195	0.985039	1273.91	1.32e-49
4465	NKX3-1	4824_at	4824	3.51242	2.86167	0.0431571	0.0189373	0.0285266	0.234673	-1.12034	0.0286833	0.0686828	0.0034836	-0.00179162	-0.0267915	3.66506	0.652336	0.306787	0.464098	2.12658	-3.6464	0.325398	0.611051	1.75383	-0.912199	-0.54796	0.000657375	0.51755	0.760441	0.644846	0.039053	0.000695093	0.746409	0.544283	0.0863644	0.366594	0.586466	0.000866001	0.999864	0.999674	0.996374	0.190172	0.00571531	0.999844	0.819353	0.999021	0.829762	0.967122	2435.41	7.1e-58	6.86311	8.14309	-0.100761	-0.204011	-0.00125941	0.141957	0.00725524	-0.0415892	0.00311565	0.00238226	0.0824606	10.0967	-1.80085	-2.05659	-0.871064	0.187409	1.65377	-0.855448	0.0201683	0.0414631	1.68837	6.72e-13	0.0787687	0.0458494	0.388575	0.852225	0.105486	0.397063	0.984003	0.967119	0.0986078	1.53e-12	0.375742	0.175599	0.719249	0.928407	0.876285	0.999817	0.999988	0.986961	0.429741	11837.8	2.62e-70
4466	NNAT	4826_at	4826	8.92125	2.64407	-0.177278	-0.149856	-0.124351	0.764503	2.22352	0.109153	-0.461364	-0.00482295	0.00201658	-0.0958483	1.67819	-1.32795	-1.20309	-1.00257	3.43324	3.58644	0.613663	-2.03414	-1.20332	0.508825	-0.9715	0.100341	0.190987	0.23532	0.321503	0.00130296	0.000830892	0.542571	0.0479421	0.235235	0.613396	0.336566	0.10598	0.999864	0.999674	0.988095	0.0257328	0.00630564	0.999844	0.334276	0.999021	0.904942	0.960692	3859.47	2.64e-62	9.97977	8.01306	0.0203096	0.369226	-0.00792049	0.468639	-0.00354345	-0.0396601	0.0273984	-0.020886	-0.0115083	4.93201	0.180187	1.84765	-2.71937	0.307119	-0.400942	-0.404949	0.0880396	-0.180452	-0.116968	1.27e-05	0.857856	0.0715662	0.00940795	0.760241	0.690456	0.687531	0.930255	0.857649	0.907432	1.43e-05	0.937929	0.224885	0.187822	0.876759	0.943744	0.999817	0.999988	0.94353	0.973073	6170.3	2.98e-64
4467	CRYBB2	1415_at	1415	NA	NA	NA	NA	NA	NA	NA	NA	NA	NA	NA	NA	NA	NA	NA	NA	NA	NA	NA	NA	NA	NA	NA	NA	NA	NA	NA	NA	NA	NA	NA	NA	NA	NA	NA	NA	NA	NA	NA	NA	NA	NA	NA	NA	NA	NA	NA	6.31162	9.13861	-0.115245	-0.299805	-0.00341363	-1.16567	0.00178204	-0.0552629	0.00072717	-0.0835221	-0.00466039	8.10578	-1.47344	-2.162	-1.68897	-1.10087	0.290579	-0.813148	0.00336728	-1.03991	-0.06826	3.45e-10	0.147943	0.0362488	0.0984922	0.277103	0.772776	0.42063	0.997329	0.304216	0.945896	5.21e-10	0.460546	0.15538	0.432321	0.525343	0.959775	0.999817	0.999988	0.594324	0.985617	5123.56	1.59e-62
4467	NMB	4828_at	4828	4.20031	3.94436	0.0859431	-0.0125987	-0.0207246	-0.133181	0.740694	0.0532278	0.414373	0.00633745	0.00536758	-0.016828	3.60913	0.928101	-0.145817	-0.240885	-0.86223	1.72234	0.43141	2.63382	2.2795	1.95249	-0.245894	0.000776743	0.358377	0.884726	0.810754	0.393197	0.0919722	0.66826	0.0115803	0.0274998	0.0572073	0.806898	0.00101512	0.999864	0.999674	0.99979	0.646832	0.160435	0.999844	0.197294	0.952561	0.714594	0.979014	1778.15	7.49e-55	8.57966	7.87107	-0.0555398	0.0614788	-0.00121408	0.74332	0.00110477	-0.050991	-0.168829	0.12893	0.106468	11.427	-1.16224	0.725645	-0.983188	1.14899	0.294848	-1.22804	-1.27959	2.62743	2.55238	1.37e-14	0.251572	0.472002	0.331036	0.256937	0.769534	0.226139	0.207576	0.0118902	0.0143475	4.45e-14	0.560689	0.650684	0.681543	0.503035	0.958901	0.999817	0.999988	0.165522	0.184453	25361.5	2.15e-77
4468	NMBR	4829_at	4829	4.11799	4.31894	0.00540444	-0.0716566	-0.0433555	0.13417	-1.2308	-0.0250456	0.0531905	0.00214626	-0.0034213	0.0331264	4.54863	0.0671756	-0.95459	-0.580024	0.999803	-3.29417	-0.233646	0.38914	0.888555	-1.43245	0.557144	4.16e-05	0.946744	0.344957	0.564833	0.322828	0.00194478	0.816334	0.699034	0.379034	0.159024	0.580229	6.52e-05	0.999864	0.999674	0.992221	0.587638	0.0104459	0.999844	0.892167	0.999021	0.759953	0.965451	2263.09	3.6e-57	5.23067	5.20662	-0.0908698	-0.14338	0.00021412	1.73801	0.00383962	-0.0285984	0.0357074	0.0267686	0.092279	7.75093	-1.9499	-1.73535	0.177806	2.75482	1.05079	-0.706253	0.277514	0.559375	2.26846	1.1e-09	0.0577522	0.0898683	0.859713	0.00858596	0.299246	0.483854	0.78272	0.578819	0.0283987	1.57e-09	0.349146	0.254583	0.950726	0.071104	0.884481	0.999817	0.999988	0.794398	0.249767	9912.28	1.17e-68
4468	CRYBB2P1	1416_at	1416	NA	NA	NA	NA	NA	NA	NA	NA	NA	NA	NA	NA	NA	NA	NA	NA	NA	NA	NA	NA	NA	NA	NA	NA	NA	NA	NA	NA	NA	NA	NA	NA	NA	NA	NA	NA	NA	NA	NA	NA	NA	NA	NA	NA	NA	NA	NA	6.63542	9.51035	-0.0985079	-0.244742	-0.00239443	-2.16244	0.00197724	0.109092	0.0812221	-0.111011	-0.0685343	6.39092	-0.954186	-1.33714	-0.897555	-1.54723	0.244262	1.21614	0.28495	-1.04716	-0.76051	1e-07	0.345343	0.188235	0.37444	0.129166	0.808194	0.230592	0.777055	0.300899	0.451116	1.24e-07	0.631953	0.379479	0.710711	0.338529	0.966403	0.999817	0.999988	0.591715	0.779645	3250.84	2.68e-58
4469	ATP1B3	483_at	483	7.66241	0.776891	0.0290966	0.0352563	0.113614	0.807452	2.04989	0.24661	-0.519463	0.00202044	0.00252243	-0.0685502	0.508905	0.224945	0.292127	0.945384	3.74239	3.41241	1.43091	-2.36374	0.52026	0.656869	-0.717092	0.61334	0.823055	0.771551	0.349583	0.00052102	0.00138419	0.159461	0.0225337	0.605469	0.514658	0.477075	0.621407	0.999864	0.999674	0.988095	0.0139438	0.00853488	0.999844	0.258008	0.999021	0.879659	0.960692	3034.01	5.46e-60	9.88635	7.10986	0.0779205	0.375109	0.00172055	0.636325	-0.00999669	0.00484685	0.571803	0.0346202	-0.0489147	5.00665	0.790921	2.14756	0.675843	0.477098	-1.29411	0.0566196	2.10214	0.342212	-0.568794	9.99e-06	0.433347	0.0374497	0.502773	0.635718	0.202559	0.955112	0.0414576	0.733864	0.572466	1.12e-05	0.695999	0.15818	0.788539	0.804635	0.876285	0.999817	0.999988	0.881276	0.842205	7923.65	1.41e-66
4470	NME1	4830_at	4830	8.08941	3.15505	-0.0649693	-0.087638	0.121844	0.561269	1.95402	0.127651	-0.369082	-0.00160263	-0.0014496	-0.123213	2.00585	-0.487482	-0.704761	0.983998	2.52475	3.157	0.718852	-1.62998	-0.400518	-0.366372	-1.25094	0.0509927	0.628317	0.484642	0.330452	0.0152261	0.00286435	0.476001	0.110185	0.690697	0.715829	0.217513	0.0550068	0.999864	0.999674	0.988095	0.109522	0.0133404	0.999844	0.461936	0.999021	0.929215	0.960692	3183.47	1.88e-60	11.1982	6.67486	0.222413	0.641189	-0.000427141	0.939415	-0.0132315	-0.0170504	0.0549613	0.0603505	0.0376665	5.61666	2.69769	4.38655	-0.200493	0.841658	-2.04679	-0.238008	0.241447	0.712848	0.523385	1.33e-06	0.00994605	7.37e-05	0.842044	0.404654	0.0468452	0.81301	0.810361	0.479805	0.603403	1.55e-06	0.266367	0.0118187	0.944525	0.638825	0.876285	0.999817	0.999988	0.730853	0.859624	14516.9	3.32e-72
4471	CRYGB	1419_at	1419	NA	NA	NA	NA	NA	NA	NA	NA	NA	NA	NA	NA	NA	NA	NA	NA	NA	NA	NA	NA	NA	NA	NA	NA	NA	NA	NA	NA	NA	NA	NA	NA	NA	NA	NA	NA	NA	NA	NA	NA	NA	NA	NA	NA	NA	NA	NA	7.78462	9.43297	-0.0755294	-0.119144	-0.00265135	-1.31359	0.00270089	0.00444635	0.0394237	-0.0354883	-0.016093	13.7333	-1.58503	-1.41026	-2.15321	-2.03624	0.722877	0.107387	0.299649	-0.725257	-0.386895	2.72e-17	0.120315	0.165683	0.036976	0.0479388	0.473684	0.914983	0.765894	0.472238	0.700749	1.95e-16	0.427763	0.3547	0.30609	0.191511	0.904748	0.999817	0.999988	0.725092	0.898291	20996.6	1.23e-75
4471	NME3	4832_at	4832	8.39408	9.21096	-0.0150925	0.0134975	-0.021044	-0.0975314	-0.292358	0.0854688	0.198711	0.00114696	-0.000715219	-0.0316877	11.1583	-0.215781	0.206826	-0.323833	-0.835976	-0.900043	0.91712	1.67218	0.546184	-0.344441	-0.613019	1.82e-14	0.830147	0.837092	0.747586	0.407648	0.372956	0.364038	0.101527	0.587675	0.732142	0.542993	3e-13	0.999864	0.999674	0.99979	0.660942	0.478851	0.999844	0.446814	0.999021	0.934124	0.962543	12433.6	1.44e-73	8.80896	9.52892	-0.0442022	0.0358579	0.00100549	-1.87304	-0.00220233	0.0260715	0.0706314	-0.0205179	-0.0294254	12.8303	-0.857893	0.392536	0.755203	-2.68524	-0.545139	0.582345	0.4965	-0.387798	-0.654253	2.87e-16	0.395726	0.696608	0.454259	0.0102675	0.588485	0.563387	0.62208	0.700086	0.516446	1.49e-15	0.668834	0.817312	0.762338	0.0794856	0.925621	0.999817	0.999988	0.864377	0.815059	22996.7	1.75e-76
4472	NME4	4833_at	4833	8.52272	11.6875	-0.0879778	0.0689607	-0.0989676	-0.424827	-0.594354	-0.0727968	-0.0402435	-0.00204118	0.00269464	0.0526207	11.9226	-1.0592	0.889832	-1.28245	-3.06631	-1.54081	-0.657788	-0.285176	-0.818519	1.09278	0.857224	1.98e-15	0.295239	0.378355	0.206345	0.00368341	0.130466	0.514073	0.776837	0.417435	0.280388	0.395928	4.69e-14	0.999864	0.999674	0.988095	0.0480867	0.210766	0.999844	0.924299	0.999021	0.801665	0.960692	9090.84	1.49e-70	9.11657	12.6747	-0.0989212	-0.255227	-0.000875791	-3.40629	8.04e-05	0.0139804	-0.0417794	-0.14876	-0.112409	15.5712	-1.75173	-2.54925	-0.600172	-4.45561	0.018157	0.284922	-0.267963	-2.56536	-2.28042	3.02e-19	0.0869766	0.0144596	0.551554	5.92e-05	0.985598	0.777077	0.790014	0.0138918	0.0276193	4.64e-18	0.387623	0.0976299	0.815865	0.00497493	0.996414	0.999817	0.999988	0.174838	0.246467	20508.2	2.03e-75
4473	NQO2	4835_at	4835	6.9337	4.65183	-0.00782542	0.0258246	0.130601	0.20274	1.19121	0.0591579	-0.0840033	0.00056672	-0.00155691	0.0420781	3.44046	-0.0683058	0.241592	1.22698	1.06093	2.23889	0.387551	-0.431575	0.164763	-0.457761	0.496979	0.00127589	0.945849	0.810209	0.2263	0.294461	0.0302253	0.700201	0.66814	0.869879	0.649358	0.621658	0.00162595	0.999864	0.999674	0.988095	0.558488	0.0694588	0.999844	0.880319	0.999021	0.915011	0.971056	3163.05	2.17e-60	9.02404	4.59772	0.0798307	0.432625	0.00208059	2.88879	0.00375445	-0.0862541	-0.151207	0.0040465	0.0219871	2.6772	0.670045	2.0481	0.675796	1.791	0.401897	-0.83318	-0.459662	0.0330749	0.211415	0.0104803	0.506426	0.046711	0.502802	0.0803603	0.689758	0.409365	0.648084	0.973769	0.833566	0.0108771	0.744035	0.177533	0.788539	0.258974	0.943555	0.999817	0.999988	0.990053	0.947495	4514.71	2.39e-61
4474	NMT1	4836_at	4836	6.24417	4.9778	-0.0584205	-0.0221983	0.0535136	0.0584695	1.03055	-0.013184	-0.00286717	0.00100718	0.000921049	-0.0462977	5.12362	-0.70968	-0.289012	0.699683	0.425819	2.69564	-0.120202	-0.0205003	0.407516	0.376882	-0.761006	6.28e-06	0.481615	0.773918	0.487778	0.672299	0.00988814	0.904866	0.983736	0.685589	0.708058	0.450679	1.13e-05	0.999864	0.999674	0.988095	0.847534	0.0309347	0.999844	0.995457	0.999021	0.928056	0.960692	4967.63	9.83e-65	8.78247	8.8052	0.0471556	0.0381194	0.00032225	-0.570025	-0.00286712	-0.00251963	0.128829	0.0180685	0.014617	12.1131	0.935069	0.426347	0.247286	-0.834933	-0.725088	-0.0575006	0.925247	0.348912	0.332051	2e-15	0.354994	0.67199	0.805868	0.408388	0.47234	0.954414	0.360021	0.728864	0.74147	8.11e-15	0.640489	0.800663	0.931046	0.64125	0.904364	0.999817	0.999988	0.879176	0.915164	23859.7	7.94e-77
4475	NNMT	4837_at	4837	4.87538	4.61021	0.0856241	-0.0310299	0.0848439	0.039079	-0.256427	0.0642433	-0.0759288	0.00275233	0.00203517	0.0511181	5.30884	1.16368	-0.451978	1.24107	0.318403	-0.750405	0.655286	-0.607369	1.24588	0.93167	0.940031	3.38e-06	0.250775	0.653487	0.221101	0.751673	0.456972	0.515667	0.546702	0.219346	0.356549	0.352291	6.37e-06	0.999864	0.999674	0.988095	0.889135	0.561109	0.999844	0.820883	0.999021	0.826394	0.960692	3790.61	3.94e-62	6.68345	9.22083	-0.166419	-0.186579	-0.00434973	-1.48018	-0.0101822	-0.0216722	0.291174	-0.308328	-0.0901112	8.38059	-2.18024	-1.3787	-2.20525	-1.43239	-1.70129	-0.326759	1.38161	-3.93366	-1.35243	1.42e-10	0.0347813	0.175146	0.0328538	0.159289	0.0961373	0.745441	0.174255	0.000301523	0.183336	2.25e-10	0.312355	0.365219	0.295178	0.384015	0.876285	0.999817	0.999988	0.0312573	0.549711	6033.3	4.82e-64
4475	MIB2	142678_at	142678	NA	NA	NA	NA	NA	NA	NA	NA	NA	NA	NA	NA	NA	NA	NA	NA	NA	NA	NA	NA	NA	NA	NA	NA	NA	NA	NA	NA	NA	NA	NA	NA	NA	NA	NA	NA	NA	NA	NA	NA	NA	NA	NA	NA	NA	NA	NA	7.44375	9.32432	-0.0166212	-0.0527236	-0.00149659	-2.79693	9.07e-05	0.0129822	0.0633563	0.0651987	-0.010203	14.6492	-0.376405	-0.673449	-1.31157	-4.67868	0.0262095	0.338351	0.519656	1.43786	-0.264702	2.75e-18	0.708474	0.504279	0.196651	2.9e-05	0.979212	0.736751	0.605978	0.157739	0.792508	2.82e-17	0.861774	0.676591	0.562684	0.00342014	0.995047	0.999817	0.999988	0.446998	0.934321	22359.2	3.19e-76
4476	DUSP19	142679_at	142679	NA	NA	NA	NA	NA	NA	NA	NA	NA	NA	NA	NA	NA	NA	NA	NA	NA	NA	NA	NA	NA	NA	NA	NA	NA	NA	NA	NA	NA	NA	NA	NA	NA	NA	NA	NA	NA	NA	NA	NA	NA	NA	NA	NA	NA	NA	NA	4.89989	4.70318	0.030981	-0.000803924	-0.000245208	0.363367	0.000276682	0.00294154	0.0657691	0.00700711	0.0235678	10.1743	0.966053	-0.0141393	-0.295894	0.836948	0.110033	0.105562	0.74278	0.212779	0.841898	5.32e-13	0.33944	0.988785	0.768741	0.407267	0.912897	0.916423	0.461669	0.832508	0.404521	1.23e-12	0.627675	0.993503	0.91514	0.640672	0.9839	0.999817	0.999988	0.932815	0.750807	18365.2	2.16e-74
4476	NOP2	4839_at	4839	5.79677	5.54471	0.0471608	-0.110077	-0.127992	-0.0536387	0.216429	-0.131087	-0.117822	0.00598899	0.00598612	0.0855875	5.32962	0.535003	-1.33835	-1.56278	-0.364797	0.528673	-1.11609	-0.786702	2.26292	2.28742	1.31376	3.16e-06	0.595319	0.187601	0.125208	0.716996	0.599667	0.27039	0.435638	0.0285849	0.0269944	0.195678	5.98e-06	0.999864	0.999674	0.938162	0.871628	0.688474	0.999844	0.766405	0.952561	0.69619	0.960692	3734.76	5.47e-62	8.68409	11.1161	-0.033599	-0.15969	-0.000198775	-2.68631	0.00227456	0.000677286	0.0807206	-0.075772	-0.0116522	16.7351	-0.729117	-1.95459	-0.166928	-4.30601	0.629513	0.0169149	0.634438	-1.60127	-0.289677	2.11e-20	0.469898	0.0571783	0.868212	9.5e-05	0.532357	0.986583	0.529169	0.116667	0.773461	5.37e-19	0.721089	0.198554	0.95393	0.00617915	0.915952	0.999817	0.999988	0.390713	0.928519	27942.8	2.7e-78
4477	SLC34A3	142680_at	142680	NA	NA	NA	NA	NA	NA	NA	NA	NA	NA	NA	NA	NA	NA	NA	NA	NA	NA	NA	NA	NA	NA	NA	NA	NA	NA	NA	NA	NA	NA	NA	NA	NA	NA	NA	NA	NA	NA	NA	NA	NA	NA	NA	NA	NA	NA	NA	7.02147	7.39598	-0.0240458	-0.0459261	-0.00013114	-0.271694	0.00231044	-0.0129328	-0.000537037	0.107704	0.117227	14.4861	-0.678876	-0.731338	-0.143279	-0.566603	0.831918	-0.420214	-0.00549148	2.96121	3.79154	4.1e-18	0.500868	0.468555	0.886741	0.573941	0.410069	0.67643	0.995644	0.00498064	0.000463857	3.92e-17	0.740661	0.647555	0.960666	0.765429	0.893921	0.999817	0.999988	0.114345	0.0312713	30917.2	3.09e-79
4477	NONO	4841_at	4841	8.85193	8.29876	-0.0285265	-0.0028784	-0.011102	-0.137141	1.50475	0.103967	-0.246748	0.00119243	0.00502433	-0.0598589	8.09626	-0.328456	-0.0355206	-0.137584	-0.946663	3.7307	0.898449	-1.67222	0.457301	1.94864	-0.932587	2.76e-10	0.744112	0.971824	0.891191	0.348938	0.00053972	0.373796	0.101519	0.649686	0.0576792	0.35608	1.29e-09	0.999864	0.999674	0.99979	0.609989	0.00502944	0.999844	0.446814	0.999021	0.714594	0.960692	8969.09	2.01e-70	9.50483	8.41085	0.0131284	0.043631	0.0012885	1.36959	-0.00289217	0.00968794	-0.0278569	0.0894874	0.0384131	11.8642	0.266936	0.500376	1.01385	2.05699	-0.749986	0.2267	-0.205145	1.77191	0.894763	3.99e-15	0.790799	0.619372	0.316345	0.0458093	0.457363	0.821736	0.838431	0.083523	0.375914	1.49e-14	0.905151	0.763782	0.669543	0.186895	0.903059	0.999817	0.999988	0.341894	0.728568	29382.9	9.19e-79
4478	NOS1	4842_at	4842	5.14585	4.74501	0.0580594	-0.0234217	0.0626181	0.233127	-1.37006	-0.162239	0.114652	0.00323763	-0.00360935	0.0767878	4.6857	0.676657	-0.292559	0.785481	1.62887	-3.4382	-1.41912	0.786476	1.25679	-1.41694	1.21093	2.66e-05	0.502136	0.771223	0.436346	0.110422	0.00128431	0.162853	0.435769	0.215406	0.163485	0.232332	4.32e-05	0.999864	0.999674	0.988095	0.333057	0.00814228	0.999844	0.766405	0.999021	0.760778	0.960692	3106.59	3.24e-60	7.32823	7.12858	-0.0548278	0.013003	-0.0025816	0.578297	0.00214231	-0.0291334	-0.0574026	-0.0189844	0.0837478	10.1761	-1.12816	0.150911	-2.05568	0.878963	0.562198	-0.689904	-0.427796	-0.380412	1.97415	5.29e-13	0.26553	0.880754	0.0459404	0.384326	0.576912	0.493975	0.670943	0.70552	0.0548352	1.23e-12	0.571466	0.930895	0.335745	0.621827	0.924164	0.999817	0.999988	0.866955	0.33545	17889.7	3.78e-74
4479	ASB15	142685_at	142685	NA	NA	NA	NA	NA	NA	NA	NA	NA	NA	NA	NA	NA	NA	NA	NA	NA	NA	NA	NA	NA	NA	NA	NA	NA	NA	NA	NA	NA	NA	NA	NA	NA	NA	NA	NA	NA	NA	NA	NA	NA	NA	NA	NA	NA	NA	NA	5.73165	6.2604	-0.026393	-0.0799841	-0.00177273	0.179831	0.00422253	-0.0322697	-0.0689594	-0.0306218	0.0162889	11.5491	-0.701829	-1.19964	-1.82423	0.353227	1.43202	-0.987557	-0.664153	-0.79297	0.496213	9.66e-15	0.486582	0.236871	0.0750978	0.725651	0.159395	0.328915	0.510152	0.432165	0.622281	3.26e-14	0.730767	0.432759	0.393656	0.857843	0.876285	0.999817	0.999988	0.694472	0.866984	18276	2.39e-74
4479	NOS2	4843_at	4843	6.10227	6.17962	0.0098589	-0.0113446	0.0129867	0.167038	-1.45069	-0.0939937	0.0937834	0.00278289	-0.0016466	0.0245853	6.38221	0.12017	-0.148203	0.170376	1.22062	-3.80748	-0.859871	0.672827	1.12981	-0.676054	0.405485	8.94e-08	0.904891	0.882854	0.865489	0.228676	0.000427751	0.394483	0.504547	0.264629	0.502515	0.68707	2.27e-07	0.999864	0.999674	0.99979	0.491761	0.00446605	0.999844	0.801036	0.999021	0.875877	0.971056	4777.45	2.34e-64	7.74349	10.0668	-0.0529467	-0.253836	-0.00207014	-1.22945	0.00359448	0.0601028	0.00459314	0.0660589	0.0660046	8.98001	-0.680803	-1.84095	-1.0301	-1.16772	0.589459	0.88941	0.0213907	0.827177	0.97228	2.11e-11	0.49966	0.0725612	0.308745	0.249378	0.55865	0.37875	0.983033	0.412721	0.33637	3.72e-11	0.740195	0.226617	0.663914	0.495167	0.920814	0.999817	0.999988	0.679804	0.698459	7800.3	1.98e-66
4480	ASB14	142686_at	142686	NA	NA	NA	NA	NA	NA	NA	NA	NA	NA	NA	NA	NA	NA	NA	NA	NA	NA	NA	NA	NA	NA	NA	NA	NA	NA	NA	NA	NA	NA	NA	NA	NA	NA	NA	NA	NA	NA	NA	NA	NA	NA	NA	NA	NA	NA	NA	7.70001	8.49097	-0.0779518	-0.128837	-0.00016904	0.0692637	0.0065408	-0.0611508	-0.175809	-0.0611793	0.0655669	9.82772	-1.30052	-1.21238	-0.109138	0.085358	1.39174	-1.17414	-1.06234	-0.993986	1.25317	1.52e-12	0.200376	0.23201	0.913603	0.932375	0.171187	0.246827	0.294032	0.325812	0.216941	3.22e-12	0.512025	0.427879	0.969477	0.969217	0.876285	0.999817	0.999988	0.610958	0.589251	12984.1	3.62e-71
4480	NOS3	4846_at	4846	4.69084	4.16652	-0.0157149	-0.0176757	0.0289636	0.230593	-0.997768	0.162643	0.210331	0.00108332	-0.00570598	0.0201935	4.86729	-0.216663	-0.261185	0.429799	1.90597	-2.96208	1.68296	1.70681	0.497472	-2.64988	0.376717	1.47e-05	0.829464	0.795158	0.669422	0.0631455	0.00489506	0.0994073	0.0948484	0.621313	0.0111168	0.708179	2.48e-05	0.999864	0.999674	0.996374	0.249665	0.0188209	0.999844	0.433253	0.999021	0.69619	0.972985	3612.73	1.14e-61	6.83932	12.1501	-0.128279	-0.462354	-0.00226508	-3.99155	-0.00416036	-0.00115256	0.205667	-0.125837	-0.089531	8.54518	-1.30044	-2.64373	-0.88862	-2.98899	-0.5379	-0.013447	0.75515	-1.24231	-1.03979	8.38e-11	0.200402	0.0114104	0.37917	0.00462142	0.59343	0.989334	0.454291	0.22088	0.304273	1.37e-10	0.512025	0.0872282	0.714195	0.0495165	0.926381	0.999817	0.999988	0.517992	0.673056	3784.51	1.04e-59
4481	CNOT2	4848_at	4848	6.00005	5.19433	-0.0115368	-0.0320108	-0.0183138	-0.0870789	1.26294	0.0144985	0.0354885	0.00301742	0.00641006	-0.0183851	4.32309	-0.11332	-0.336991	-0.193616	-0.512782	2.67117	0.106884	0.205173	0.987186	2.12085	-0.244354	8.58e-05	0.910288	0.737713	0.84736	0.610647	0.0105287	0.915363	0.838375	0.328905	0.0395587	0.808083	0.000128005	0.999864	0.999674	0.99979	0.809181	0.0323498	0.999844	0.947465	0.999021	0.699494	0.979297	2999.32	7.05e-60	9.08498	8.86861	0.0865157	0.0871133	0.00240628	-0.972232	-0.00435869	0.0653239	0.125773	-0.0222137	-0.0902307	11.788	1.65758	0.941393	1.78411	-1.37593	-1.06505	1.44038	0.872772	-0.414463	-1.98047	4.93e-15	0.104709	0.351782	0.0814898	0.175994	0.292819	0.157029	0.387654	0.680603	0.0540959	1.8e-14	0.408646	0.545724	0.403243	0.407269	0.884481	0.999817	0.999988	0.853743	0.334164	23837.1	8.1e-77
4481	ASB12	142689_at	142689	NA	NA	NA	NA	NA	NA	NA	NA	NA	NA	NA	NA	NA	NA	NA	NA	NA	NA	NA	NA	NA	NA	NA	NA	NA	NA	NA	NA	NA	NA	NA	NA	NA	NA	NA	NA	NA	NA	NA	NA	NA	NA	NA	NA	NA	NA	NA	8.10511	10.1938	-0.169549	-0.261035	0.000165685	-0.586609	0.0100755	-0.0683173	-0.295986	-0.306836	-0.148098	6.03267	-1.44633	-1.25596	0.0546952	-0.36963	1.09616	-0.670698	-0.914482	-2.54896	-1.44729	3.32e-07	0.155364	0.215937	0.956636	0.713479	0.279133	0.506013	0.365583	0.0144701	0.155095	4e-07	0.465915	0.410328	0.985692	0.850495	0.881765	0.999817	0.999988	0.176634	0.51235	3761.95	1.18e-59
4482	CNOT3	4849_at	4849	6.26278	7.48717	-0.178056	-0.122252	-0.25957	-0.176817	-0.164767	0.0278681	-0.0945039	-0.001007	0.00795183	-0.0905269	5.23964	-1.47061	-1.08217	-2.30747	-0.875517	-0.293026	0.172749	-0.459411	-0.27702	2.21225	-1.0117	4.27e-06	0.148454	0.285022	0.0257516	0.386008	0.770868	0.863634	0.648182	0.783051	0.032142	0.317168	7.9e-06	0.999864	0.999674	0.917697	0.641296	0.830453	0.999844	0.870657	0.999021	0.69619	0.960692	2310.57	2.27e-57	6.77999	7.06147	0.0313088	0.0718615	0.00101752	-1.78936	0.00382474	-0.0165667	-0.0487917	0.173971	0.115001	9.0283	0.576995	0.74698	0.72568	-2.43586	0.898965	-0.351373	-0.325676	3.12226	2.42796	1.81e-11	0.566963	0.459156	0.471981	0.0190916	0.373697	0.727031	0.746255	0.00321182	0.0194598	3.23e-11	0.779646	0.640192	0.771969	0.113709	0.887353	0.999817	0.999988	0.0976814	0.213522	12285.6	1.18e-70
4482	CRYGS	1427_at	1427	NA	NA	NA	NA	NA	NA	NA	NA	NA	NA	NA	NA	NA	NA	NA	NA	NA	NA	NA	NA	NA	NA	NA	NA	NA	NA	NA	NA	NA	NA	NA	NA	NA	NA	NA	NA	NA	NA	NA	NA	NA	NA	NA	NA	NA	NA	NA	7.17946	8.09809	-0.00652693	0.00466798	0.00362459	-2.55824	0.00703767	0.046502	-0.028957	0.0591421	0.0916526	10.1914	-0.118401	0.0477619	2.54449	-3.42795	1.62821	0.97083	-0.190254	1.04479	1.9047	5.06e-13	0.906303	0.962128	0.0146312	0.00135502	0.110814	0.337083	0.850009	0.301982	0.0635483	1.17e-12	0.959183	0.978954	0.222652	0.0244354	0.876285	0.999817	0.999988	0.59245	0.356142	13350.3	1.99e-71
4483	CNOT4	4850_at	4850	7.75788	9.37408	0.0770854	-0.016205	0.0280831	-0.260414	0.139361	0.0382566	-0.263832	-0.00310783	0.000299869	0.0224245	12.0401	1.16851	-0.263275	0.45819	-2.36659	0.454881	0.435246	-2.35396	-1.56913	0.153115	0.459954	1.42e-15	0.248841	0.793557	0.649052	0.0223805	0.651413	0.665494	0.0230658	0.123723	0.879002	0.647795	3.58e-14	0.999864	0.999674	0.996374	0.138607	0.732126	0.999844	0.25918	0.999021	0.971163	0.971056	11939.2	3.54e-73	6.33383	6.048	0.0133233	-0.0104486	0.00133621	0.375333	0.00173553	0.017342	0.0951421	0.0428465	0.0641518	14.4548	0.458994	-0.20303	1.78142	0.955125	0.762541	0.687576	1.18714	1.43746	2.53186	4.43e-18	0.648559	0.840073	0.0819343	0.344874	0.449916	0.495426	0.241714	0.157852	0.0150961	4.19e-17	0.828322	0.908492	0.404598	0.587958	0.902398	0.999817	0.999988	0.446998	0.188427	37457.9	5.07e-81
4484	SAMD8	142891_at	142891	NA	NA	NA	NA	NA	NA	NA	NA	NA	NA	NA	NA	NA	NA	NA	NA	NA	NA	NA	NA	NA	NA	NA	NA	NA	NA	NA	NA	NA	NA	NA	NA	NA	NA	NA	NA	NA	NA	NA	NA	NA	NA	NA	NA	NA	NA	NA	7.7685	6.53218	0.0523089	0.0502436	0.00206983	1.46341	0.00148271	0.00802237	0.0735952	-0.0648925	-0.0567422	11.4859	1.32579	0.718271	2.03017	2.73977	0.479285	0.234007	0.67559	-1.6017	-1.64756	1.16e-14	0.191934	0.47649	0.0485784	0.00892643	0.634174	0.816094	0.502932	0.116573	0.10676	3.83e-14	0.503008	0.65466	0.342801	0.0730348	0.934301	0.999817	0.999988	0.390526	0.441551	30500.8	4.13e-79
4484	NPY	4852_at	4852	7.38532	-1.05219	-0.140268	-0.207557	-0.348328	1.17459	1.91267	0.380215	-0.115554	-0.00454998	-0.00318173	-0.0259553	-0.403246	-0.634444	-1.00617	-1.69576	3.18506	1.86283	1.29072	-0.30763	-0.685464	-0.484756	-0.158852	0.688704	0.529049	0.31979	0.0969391	0.00264797	0.0691152	0.203487	0.759803	0.496617	0.630234	0.874506	0.695618	0.999864	0.999674	0.931311	0.0393788	0.12834	0.999844	0.917844	0.999021	0.909489	0.988948	965.693	5.43e-49	9.07556	5.35806	-0.111207	0.336951	-0.0017258	3.94168	-0.0192778	-0.187868	0.0737075	-0.162593	0.0319085	2.15326	-0.644194	1.10093	-0.386875	1.68661	-1.42422	-1.25246	0.154643	-0.917217	0.211751	0.0369712	0.522884	0.277077	0.700764	0.0989495	0.161627	0.217198	0.877829	0.364164	0.833305	0.0379296	0.75347	0.474137	0.886525	0.290935	0.876285	0.999817	0.999988	0.64291	0.947397	2176.33	1.43e-54
4485	NOTCH2	4853_at	4853	4.99629	5.89131	-0.00976996	-0.0434299	-0.0641934	0.0341402	-1.20586	-0.113443	0.0558578	-0.00141887	-0.00152565	0.0885146	6.19495	-0.121248	-0.577659	-0.85746	0.254008	-3.22239	-1.05664	0.408016	-0.586498	-0.63777	1.48638	1.69e-07	0.904042	0.566414	0.395799	0.800663	0.00238399	0.296395	0.685224	0.560513	0.526901	0.14425	4.06e-07	0.999864	0.999674	0.988095	0.915072	0.0118451	0.999844	0.888085	0.999021	0.8824	0.960692	3320.15	7.42e-61	8.26152	12.6133	-0.138835	-0.514846	0.00307718	-2.33804	-0.00138851	0.0176646	0.0167197	-0.10317	-0.0137315	8.18742	-1.29901	-2.71704	1.1142	-1.61589	-0.16569	0.190214	0.0566599	-0.940054	-0.147186	2.65e-10	0.200891	0.00946445	0.271407	0.113461	0.86918	0.85004	0.95508	0.352461	0.883676	4.05e-10	0.512695	0.0794096	0.630915	0.314182	0.976596	0.999817	0.999988	0.634028	0.964121	4703.71	9.93e-62
4486	NOTCH3	4854_at	4854	7.51833	12.3502	-0.194364	0.0962385	-0.0861633	-0.654045	-0.575867	-0.129382	-0.00263109	-0.00140513	-0.0066471	0.044729	7.95655	-1.47783	0.784258	-0.705135	-2.98137	-0.942819	-0.738332	-0.0117748	-0.35585	-1.70242	0.460184	4.4e-10	0.146516	0.437056	0.484411	0.00464593	0.350879	0.4642	0.990658	0.72364	0.0956734	0.647632	1.94e-09	0.999864	0.999674	0.988095	0.0544957	0.455626	0.999844	0.997423	0.999021	0.740597	0.971056	2822.77	2.7e-59	7.81595	10.457	-0.120147	-0.236333	-0.00306888	-1.89647	0.0095749	0.0675934	0.0545091	-0.00871917	0.0131237	11.9574	-1.98033	-2.19714	-1.9575	-2.30897	2.01278	1.2822	0.325408	-0.139954	0.247808	3.08e-15	0.054112	0.0334682	0.0568244	0.0258345	0.050451	0.206668	0.746456	0.889352	0.805467	1.18e-14	0.344088	0.149364	0.360954	0.134969	0.876285	0.999817	0.999988	0.957706	0.938509	13059.2	3.2e-71
4486	LIPJ	142910_at	142910	NA	NA	NA	NA	NA	NA	NA	NA	NA	NA	NA	NA	NA	NA	NA	NA	NA	NA	NA	NA	NA	NA	NA	NA	NA	NA	NA	NA	NA	NA	NA	NA	NA	NA	NA	NA	NA	NA	NA	NA	NA	NA	NA	NA	NA	NA	NA	4.46794	4.6845	-0.0332744	-0.0334722	-0.000378412	0.0598939	0.00075846	0.000257438	-0.0019805	0.0192456	-0.00924417	13.9423	-1.4275	-0.80995	-0.628243	0.1898	0.414987	0.0127106	-0.0307734	0.804051	-0.454328	1.6e-17	0.160684	0.422446	0.53318	0.850362	0.680222	0.989918	0.975593	0.425807	0.651886	1.23e-16	0.472361	0.610302	0.805936	0.92774	0.943453	0.999817	0.999988	0.689544	0.879341	28904.1	1.31e-78
4487	TRUB1	142940_at	142940	NA	NA	NA	NA	NA	NA	NA	NA	NA	NA	NA	NA	NA	NA	NA	NA	NA	NA	NA	NA	NA	NA	NA	NA	NA	NA	NA	NA	NA	NA	NA	NA	NA	NA	NA	NA	NA	NA	NA	NA	NA	NA	NA	NA	NA	NA	NA	6.58478	4.27599	0.0589384	0.221893	-0.000693727	1.9488	-0.00662416	-0.0643335	0.0220784	1.7e-05	-0.000998493	6.03574	1.19919	2.54648	-0.546228	2.9289	-1.71892	-1.50644	0.162701	0.000336667	-0.0232739	3.29e-07	0.237046	0.0145593	0.587743	0.00543114	0.0928487	0.139293	0.871519	0.999733	0.98154	3.96e-07	0.547867	0.097945	0.834577	0.0546171	0.876285	0.999817	0.999988	0.999831	0.994197	14125.9	5.95e-72
4487	NOTCH4	4855_at	4855	4.97538	7.17328	-0.0333301	-0.0949113	-0.0536239	-0.274522	-0.559231	-0.0201173	-0.0340516	-0.000617208	0.00105638	0.0389334	8.03206	-0.440458	-1.34426	-0.762721	-2.17491	-1.59131	-0.199527	-0.264859	-0.271668	0.47023	0.696178	3.42e-10	0.661744	0.185696	0.449666	0.0350082	0.11864	0.842762	0.792345	0.787137	0.640494	0.489948	1.56e-09	0.999864	0.999674	0.988095	0.178927	0.195886	0.999844	0.930751	0.999021	0.912963	0.960692	3732.76	5.54e-62	8.12827	9.87038	0.0015617	-0.148063	4.59e-05	-1.5861	0.0010632	0.0564115	0.096916	-0.0264596	-0.0493111	13.9523	0.0318204	-1.70161	0.036215	-2.38719	0.276285	1.32282	0.715214	-0.525019	-1.15103	1.56e-17	0.974763	0.096076	0.971279	0.0214634	0.783658	0.192914	0.478357	0.602277	0.256104	1.2e-16	0.990379	0.263471	0.990139	0.120911	0.962351	0.999817	0.999988	0.80915	0.629835	21580.7	6.82e-76
4488	MPP7	143098_at	143098	NA	NA	NA	NA	NA	NA	NA	NA	NA	NA	NA	NA	NA	NA	NA	NA	NA	NA	NA	NA	NA	NA	NA	NA	NA	NA	NA	NA	NA	NA	NA	NA	NA	NA	NA	NA	NA	NA	NA	NA	NA	NA	NA	NA	NA	NA	NA	5.48826	3.19807	0.054081	0.183261	0.00166895	1.87158	-0.00208493	0.0115573	0.0582795	0.0386331	0.0596554	3.95963	0.965177	1.84476	1.15266	2.46728	-0.474557	0.23738	0.376714	0.671438	1.21968	0.000278522	0.339874	0.0719941	0.255442	0.0176891	0.637513	0.813493	0.708246	0.505546	0.229258	0.000300094	0.628135	0.22571	0.618451	0.108829	0.934891	0.999817	0.999988	0.747052	0.60245	7548.84	3.98e-66
4488	CCN3	4856_at	4856	4.47859	1.72577	0.0219461	-0.0412603	0.0235909	0.369369	0.731825	0.000468154	0.143176	-0.0029058	-0.0027446	0.126973	1.82862	0.274445	-0.553006	0.317529	2.76921	1.97061	0.00439393	1.05385	-1.21033	-1.15612	2.14853	0.0741837	0.785016	0.583035	0.752332	0.00817227	0.0550268	0.996514	0.297657	0.23256	0.25382	0.0371674	0.0790461	0.999864	0.999674	0.99979	0.0771352	0.108194	0.999844	0.673841	0.999021	0.789881	0.960692	2709.85	6.67e-59	8.24399	6.34309	-0.0942277	0.129132	-0.000598327	2.17448	0.0035127	0.143119	0.136766	0.0614249	-0.165593	3.60113	-0.771102	0.596036	-0.189482	1.31442	0.366615	1.34789	0.405364	0.489511	-1.55242	0.000817835	0.444879	0.554288	0.85061	0.195699	0.715711	0.184778	0.687228	0.626977	0.127919	0.000870068	0.704414	0.716344	0.947155	0.432856	0.950056	0.999817	0.999988	0.823576	0.474123	3582.08	3.37e-59
4489	VTI1A	143187_at	143187	NA	NA	NA	NA	NA	NA	NA	NA	NA	NA	NA	NA	NA	NA	NA	NA	NA	NA	NA	NA	NA	NA	NA	NA	NA	NA	NA	NA	NA	NA	NA	NA	NA	NA	NA	NA	NA	NA	NA	NA	NA	NA	NA	NA	NA	NA	NA	6.64278	8.12905	-0.0561609	-0.157654	-0.00134903	-0.753868	0.00258491	-0.00730775	-0.0256139	-0.00961418	0.0242333	16.0959	-1.60289	-2.53794	-1.49	-1.58932	0.940914	-0.240037	-0.264776	-0.267219	0.79235	8.93e-20	0.116308	0.0148707	0.14355	0.119342	0.352025	0.811446	0.792452	0.790583	0.432523	1.73e-18	0.422491	0.098729	0.498296	0.323699	0.886811	0.999817	0.999988	0.910723	0.770689	28279.2	2.09e-78
4489	NOVA1	4857_at	4857	8.87797	6.15953	-0.140961	-0.044163	-0.122392	0.241669	1.61536	0.0618079	-0.303858	-0.00119889	0.00126442	-0.0513307	5.75856	-1.55533	-0.522254	-1.45351	1.59861	3.83786	0.511841	-1.97336	-0.440598	0.469936	-0.766361	7.43e-07	0.126972	0.604091	0.153118	0.117005	0.000389953	0.6113	0.0547034	0.661643	0.640702	0.44752	1.58e-06	0.999864	0.999674	0.959994	0.344883	0.00429702	0.999844	0.351706	0.999021	0.912994	0.960692	8286.45	1.17e-69	9.12808	6.43052	0.0188255	0.172063	0.00348901	2.46164	0.00317778	-0.00459772	-0.179889	0.111793	0.0842675	11.448	0.483086	2.49042	3.46479	4.66605	1.04001	-0.135783	-1.67192	2.79368	2.47727	1.29e-14	0.631494	0.0167166	0.00121815	3.02e-05	0.30417	0.892629	0.10183	0.0077615	0.0172633	4.22e-14	0.816641	0.105193	0.0938754	0.00350139	0.885763	0.999817	0.999988	0.136446	0.202789	43167.5	2.43e-82
4490	NOVA2	4858_at	4858	7.43255	8.90136	-0.226013	-0.111231	-0.192886	-0.191781	0.203665	0.0251939	-0.187158	-0.00626793	0.00019694	-0.101559	8.99075	-2.69421	-1.42109	-2.47479	-1.37057	0.522769	0.225403	-1.31316	-2.48864	0.079078	-1.63812	1.48e-11	0.00992469	0.162281	0.0172223	0.177404	0.603736	0.822701	0.195881	0.0166466	0.937326	0.10847	9.97e-11	0.999864	0.999674	0.917697	0.428886	0.691844	0.999844	0.578693	0.842276	0.983665	0.960692	6777.87	1e-67	7.74808	9.67027	-0.0408263	-0.131804	-0.00215898	-1.81008	0.00119445	-0.0190994	0.00389251	0.0360776	0.0382954	15.3074	-0.93153	-1.69626	-1.90635	-3.05072	0.347585	-0.501535	0.0321677	0.801639	1.00101	5.62e-19	0.3568	0.0970934	0.0633279	0.00390849	0.729854	0.618563	0.974488	0.427187	0.322443	7.75e-18	0.641591	0.265086	0.373581	0.0450956	0.950955	0.999817	0.999988	0.690545	0.687579	24589.3	4.17e-77
4491	PNP	4860_at	4860	5.6087	4.85934	0.177106	0.099321	0.073175	0.015971	0.491028	0.350467	0.128154	0.00131417	0.00228843	0.00902877	5.06959	2.18065	1.31067	0.969741	0.117892	1.30183	3.23867	0.928743	0.538947	0.949109	0.150423	7.52e-06	0.0345537	0.196713	0.337432	0.906685	0.199692	0.0022768	0.358047	0.592617	0.347706	0.881113	1.33e-05	0.999864	0.999674	0.988095	0.962136	0.292742	0.999844	0.716816	0.999021	0.822924	0.990079	4118.65	6.26e-63	7.63033	11.5389	-0.143716	-0.222006	0.00156001	-4.47467	-0.00470738	-0.25221	0.21756	-0.27316	-0.0689426	5.71108	-1.02531	-0.893351	0.430698	-2.35808	-0.428317	-2.0708	0.562162	-1.8978	-0.563472	9.72e-07	0.310974	0.376661	0.668848	0.0230056	0.670567	0.0444376	0.576936	0.0644742	0.576052	1.14e-06	0.605579	0.57017	0.872717	0.126273	0.943216	0.999817	0.999988	0.305923	0.843966	2333.01	3.23e-55
4491	DYDC1	143241_at	143241	NA	NA	NA	NA	NA	NA	NA	NA	NA	NA	NA	NA	NA	NA	NA	NA	NA	NA	NA	NA	NA	NA	NA	NA	NA	NA	NA	NA	NA	NA	NA	NA	NA	NA	NA	NA	NA	NA	NA	NA	NA	NA	NA	NA	NA	NA	NA	4.46304	4.21363	0.0128288	0.012396	0.000911831	0.213972	-0.000627984	0.00172387	0.0291021	-0.0431009	0.00813368	8.82855	0.387448	0.211163	1.06571	0.477345	-0.241887	0.0599182	0.318336	-1.26765	0.281417	3.4e-11	0.700343	0.833762	0.292525	0.635543	0.810022	0.952499	0.751777	0.21177	0.779746	5.83e-11	0.857779	0.905214	0.650953	0.804554	0.966947	0.999817	0.999988	0.507706	0.929952	14293.4	4.62e-72
4492	HECTD2	143279_at	143279	NA	NA	NA	NA	NA	NA	NA	NA	NA	NA	NA	NA	NA	NA	NA	NA	NA	NA	NA	NA	NA	NA	NA	NA	NA	NA	NA	NA	NA	NA	NA	NA	NA	NA	NA	NA	NA	NA	NA	NA	NA	NA	NA	NA	NA	NA	NA	7.43685	5.58393	0.0717032	0.308037	-0.000141748	-0.168139	-0.00458863	-0.00441694	-0.20859	0.0694516	-0.00197299	5.74952	1.06421	2.57867	-0.0814142	-0.184333	-0.868572	-0.0754456	-1.12128	1.00382	-0.0335464	8.55e-07	0.293198	0.0134384	0.935492	0.854622	0.389922	0.940211	0.268415	0.321104	0.973395	1.01e-06	0.592413	0.094244	0.977568	0.929048	0.891306	0.999817	0.999988	0.607669	0.992706	9585.35	2.4e-68
4492	NPAS1	4861_at	4861	6.72636	5.83467	-0.036204	-0.0331646	-0.060097	0.19884	-0.368318	0.0238679	0.0091636	5.6e-05	-0.000941484	0.037692	5.36219	-0.392682	-0.38553	-0.70158	1.29296	-0.860207	0.194297	0.0585005	0.0202459	-0.343971	0.553177	2.83e-06	0.696435	0.701687	0.486605	0.202717	0.394299	0.84683	0.953613	0.983938	0.732493	0.582919	5.41e-06	0.999864	0.999674	0.988095	0.461837	0.501468	0.999844	0.985136	0.999587	0.934124	0.965451	4594.94	5.54e-64	6.57295	9.65793	-0.0784486	-0.280267	-0.00569376	-1.74099	0.00186086	0.126487	-0.0269184	-0.104569	-0.0238423	8.47371	-0.992133	-1.99923	-2.78664	-1.62641	0.300146	1.84101	-0.123301	-1.28787	-0.345436	1.05e-10	0.326704	0.0519522	0.00790528	0.111198	0.765517	0.0725526	0.902445	0.204707	0.731457	1.7e-10	0.617959	0.187782	0.175355	0.311001	0.958298	0.999817	0.999988	0.501081	0.910817	5437.97	4.46e-63
4493	FGFBP3	143282_at	143282	NA	NA	NA	NA	NA	NA	NA	NA	NA	NA	NA	NA	NA	NA	NA	NA	NA	NA	NA	NA	NA	NA	NA	NA	NA	NA	NA	NA	NA	NA	NA	NA	NA	NA	NA	NA	NA	NA	NA	NA	NA	NA	NA	NA	NA	NA	NA	5.79039	7.6414	-0.136503	-0.18571	-0.00256969	-0.674565	-0.00167815	-0.0458274	-0.297453	-0.114387	-0.0261589	6.65571	-1.71379	-1.3151	-1.24852	-0.625588	-0.26871	-0.662167	-1.3526	-1.39854	-0.376246	4.14e-08	0.0937956	0.195474	0.218623	0.534904	0.789443	0.511411	0.183282	0.169148	0.708591	5.23e-08	0.396245	0.387671	0.583307	0.736905	0.963649	0.999817	0.999988	0.461645	0.900736	4158.41	1.39e-60
4493	NPAS2	4862_at	4862	5.80602	6.42689	-0.0478982	-0.00846485	0.0415266	-0.163829	0.590812	-0.0177982	-0.294875	-0.00256446	0.00153565	-0.00407156	8.03574	-0.706809	-0.133876	0.659554	-1.44935	1.87728	-0.197117	-2.56113	-1.26043	0.763309	-0.0812973	3.38e-10	0.483381	0.894106	0.512949	0.154273	0.0670638	0.844636	0.0139076	0.214102	0.449319	0.935571	1.55e-09	0.999864	0.999674	0.988095	0.401334	0.125632	0.999844	0.211232	0.999021	0.858321	0.996341	6337.95	4.44e-67	7.94937	8.26221	0.0158697	0.0708615	-0.0040241	-1.01505	0.000230061	0.0283227	0.0971105	0.0723798	0.0385712	8.54693	0.236634	0.595973	-2.32206	-1.118	0.0437509	0.486037	0.524456	1.05102	0.658882	8.33e-11	0.814068	0.554329	0.0250515	0.269796	0.965306	0.629418	0.602665	0.299142	0.513498	1.36e-10	0.916246	0.716352	0.265327	0.516944	0.993343	0.999817	0.999988	0.590148	0.813435	11054.4	1.13e-69
4494	C10orf82	143379_at	143379	NA	NA	NA	NA	NA	NA	NA	NA	NA	NA	NA	NA	NA	NA	NA	NA	NA	NA	NA	NA	NA	NA	NA	NA	NA	NA	NA	NA	NA	NA	NA	NA	NA	NA	NA	NA	NA	NA	NA	NA	NA	NA	NA	NA	NA	NA	NA	7.13073	8.6675	-0.121836	-0.166557	-0.00143559	-0.704757	0.00397558	0.0025872	-0.0558134	-0.0136198	0.043335	11.3915	-2.30813	-1.77973	-1.05247	-0.986213	0.960548	0.0564077	-0.382961	-0.251269	0.940496	1.51e-14	0.0258858	0.0822157	0.298484	0.329567	0.34217	0.955279	0.703642	0.802807	0.352237	4.87e-14	0.300363	0.242188	0.654881	0.572801	0.886811	0.999817	0.999988	0.916891	0.711652	14357.4	4.2e-72
4494	NPAT	4863_at	4863	5.14674	4.75787	-0.0552378	0.0706372	0.0429907	0.0743237	0.150905	-0.153401	0.00473512	-0.00266685	-0.00201173	-0.0639178	6.68012	-0.915306	1.25448	0.766733	0.738337	0.538432	-1.90776	0.0461818	-1.47187	-1.12286	-1.43312	3.24e-08	0.364979	0.216237	0.447301	0.464197	0.59297	0.062907	0.963373	0.148114	0.267538	0.158832	9.18e-08	0.999864	0.999674	0.988095	0.705664	0.683871	0.999844	0.987983	0.999021	0.79761	0.960692	6279.86	5.45e-67	7.56922	6.58978	0.0806914	0.12393	0.00103588	0.225988	-0.000443537	0.0157949	0.0907774	-0.0452233	-0.0935547	12.4671	2.20047	1.90622	1.09319	0.455221	-0.15426	0.495715	0.896602	-1.20098	-2.92273	7.61e-16	0.0332145	0.0633452	0.280422	0.65125	0.878129	0.622629	0.374943	0.236358	0.0055213	3.49e-15	0.310177	0.210887	0.639506	0.813978	0.978521	0.999817	0.999988	0.53668	0.112853	33520.2	5.47e-80
4495	CACUL1	143384_at	143384	NA	NA	NA	NA	NA	NA	NA	NA	NA	NA	NA	NA	NA	NA	NA	NA	NA	NA	NA	NA	NA	NA	NA	NA	NA	NA	NA	NA	NA	NA	NA	NA	NA	NA	NA	NA	NA	NA	NA	NA	NA	NA	NA	NA	NA	NA	NA	7.7321	7.96526	-0.0371414	-0.0086115	-0.00235602	0.0423471	-0.00111178	-0.0163707	0.100144	0.0151972	-0.00780144	14.3257	-0.962876	-0.125921	-2.36367	0.081093	-0.367591	-0.488431	0.940311	0.383671	-0.231698	6.11e-18	0.341014	0.900384	0.022702	0.935746	0.714988	0.627735	0.352331	0.70312	0.817876	5.45e-17	0.628895	0.94393	0.25869	0.970654	0.950056	0.999817	0.999988	0.86549	0.942642	31611.2	1.92e-79
4495	NPC1	4864_at	4864	6.10784	5.54888	-0.112802	-0.0317911	-0.38829	0.158703	-0.42635	0.0659497	0.955107	0.0045783	-0.00542829	-0.138135	2.21993	-0.532608	-0.160878	-1.97327	0.449237	-0.433465	0.233707	2.65432	0.720006	-0.863336	-0.882523	0.0315787	0.596962	0.87292	0.0547129	0.655448	0.666777	0.816288	0.0109917	0.475297	0.392595	0.382251	0.0346325	0.999864	0.999674	0.917697	0.836338	0.746284	0.999844	0.194351	0.999021	0.843431	0.960692	719.518	3.58e-46	8.97311	5.22783	0.0549955	0.107007	0.0137791	3.88583	0.00402875	0.0881206	-0.274235	0.0335464	-0.084641	2.20641	0.334571	0.36718	3.24398	1.74619	0.312584	0.61697	-0.60425	0.198743	-0.589897	0.0327666	0.739581	0.715292	0.00228816	0.0879459	0.756113	0.54052	0.548865	0.843404	0.558359	0.0336464	0.878277	0.829041	0.118245	0.272415	0.95695	0.999817	0.999988	0.938346	0.835832	2345.74	2.88e-55
4496	NPHS1	4868_at	4868	6.00053	7.22567	0.053655	-0.0242613	-0.0201363	0.0415011	-1.67709	-0.0572849	0.0178025	-0.00129913	-0.00127873	0.0112163	7.87417	0.690073	-0.334425	-0.278743	0.319994	-4.6445	-0.552958	0.134764	-0.556515	-0.553974	0.195194	5.78e-10	0.493742	0.739634	0.781737	0.750475	3.05e-05	0.583068	0.893408	0.580655	0.582378	0.846132	2.49e-09	0.999864	0.999674	0.99979	0.888994	0.00149653	0.999844	0.965196	0.999021	0.89828	0.982799	5143.61	4.55e-65	6.82969	9.59688	-0.108809	-0.278305	-0.00363763	-1.34649	0.00272702	0.0291465	-0.0763509	-0.128381	-0.00273171	10.2159	-1.66958	-2.40862	-2.16001	-1.52613	0.533662	0.5147	-0.424315	-1.91835	-0.0480187	4.7e-13	0.102296	0.0203879	0.0364121	0.134328	0.596334	0.609408	0.673459	0.0617479	0.961924	1.1e-12	0.406043	0.116385	0.304559	0.347812	0.926522	0.999817	0.999988	0.301318	0.990042	8641.06	2.21e-67
4497	SYT9	143425_at	143425	NA	NA	NA	NA	NA	NA	NA	NA	NA	NA	NA	NA	NA	NA	NA	NA	NA	NA	NA	NA	NA	NA	NA	NA	NA	NA	NA	NA	NA	NA	NA	NA	NA	NA	NA	NA	NA	NA	NA	NA	NA	NA	NA	NA	NA	NA	NA	6.78338	8.43053	-0.103946	-0.17147	-0.00156427	-0.791338	0.00396407	0.00222826	-0.0254099	-0.0601014	-0.0324137	16.9121	-3.00571	-2.79663	-1.75044	-1.69024	1.46189	0.0741533	-0.266118	-1.69242	-1.07375	1.42e-20	0.00441718	0.00770206	0.0872028	0.0982476	0.151069	0.941234	0.791425	0.0978281	0.288947	3.97e-19	0.266367	0.071855	0.411854	0.289776	0.876285	0.999817	0.999988	0.364616	0.660385	30269.5	4.86e-79
4497	ATP2A1	487_at	487	4.1707	4.89023	0.245608	0.041135	-0.00284756	-0.101451	-0.474265	-0.108513	0.10981	0.0045108	0.00137046	0.0095031	3.98982	2.36497	0.424515	-0.0295117	-0.585647	-0.983328	-0.784203	0.62235	1.44669	0.444502	0.123816	0.000244422	0.0224678	0.673242	0.976589	0.56108	0.330778	0.437088	0.536897	0.155012	0.65884	0.90202	0.000341344	0.999864	0.999674	0.99979	0.775444	0.435352	0.999844	0.817372	0.999021	0.918516	0.993655	1393.37	1.65e-52	6.12663	5.19984	0.106295	0.143997	-0.00103825	-0.0690469	-0.00139192	0.0166803	-0.0630838	0.155882	0.13254	5.77955	1.703	1.30125	-0.643722	-0.0817129	-0.284413	0.307559	-0.366058	2.43208	2.43266	7.74e-07	0.095815	0.20013	0.523187	0.935256	0.777464	0.759908	0.716124	0.0192666	0.0192399	9.11e-07	0.398477	0.392231	0.800153	0.970567	0.960983	0.999817	0.999988	0.194591	0.212732	7580.96	3.64e-66
4498	LDLRAD3	143458_at	143458	NA	NA	NA	NA	NA	NA	NA	NA	NA	NA	NA	NA	NA	NA	NA	NA	NA	NA	NA	NA	NA	NA	NA	NA	NA	NA	NA	NA	NA	NA	NA	NA	NA	NA	NA	NA	NA	NA	NA	NA	NA	NA	NA	NA	NA	NA	NA	7.38709	9.5768	-0.190829	-0.208199	0.0023104	-1.68039	0.000620625	-0.00817465	0.259389	-0.182592	-0.101485	6.66202	-1.91349	-1.17751	0.896528	-1.24463	0.079368	-0.0943355	0.942031	-1.78298	-1.16578	4.05e-08	0.0623835	0.245491	0.374982	0.220035	0.93711	0.925282	0.351459	0.0816764	0.250154	5.13e-08	0.354881	0.441439	0.711302	0.461493	0.989032	0.999817	0.999988	0.339082	0.623538	4317.9	6.19e-61
4498	NPPA	4878_at	4878	6.36495	4.8127	-0.0992925	0.0539822	-0.0608807	0.404836	-0.481907	0.155656	-0.0306322	-0.00910745	-0.00382509	-0.0876821	4.51864	-1.10026	0.641103	-0.726101	2.68939	-1.14984	1.29453	-0.199786	-3.36135	-1.42772	-1.31468	4.58e-05	0.277154	0.524754	0.47159	0.0100483	0.256371	0.20218	0.842561	0.00160421	0.160372	0.195373	7.14e-05	0.999864	0.999674	0.988095	0.0864724	0.35617	0.999844	0.948741	0.456217	0.759953	0.960692	4296.64	2.45e-63	7.60192	9.89059	-0.118156	-0.102795	-0.00321897	-2.6319	0.00248879	0.00386467	-0.0266987	-0.0340961	0.00373869	9.35178	-1.61036	-0.790216	-1.69778	-2.64962	0.432605	0.0606185	-0.131793	-0.452539	0.0583742	6.58e-12	0.114665	0.433755	0.0968042	0.0112414	0.667472	0.951945	0.895765	0.653164	0.953722	1.26e-11	0.420637	0.619277	0.429999	0.0831826	0.941954	0.999817	0.999988	0.83753	0.987848	8446.27	3.6e-67
4499	NPPB	4879_at	4879	5.55491	6.84464	0.0629358	-0.0820327	-0.0393628	0.00352194	-1.55627	-0.114956	0.0781486	0.00282976	-0.00545801	0.0724437	6.25947	0.679269	-0.948924	-0.457268	0.0227889	-3.61682	-0.931201	0.49645	1.01726	-1.98429	1.05798	1.36e-07	0.500496	0.347799	0.649709	0.981921	0.000759178	0.356789	0.622027	0.314543	0.0534302	0.295791	3.31e-07	0.999864	0.999674	0.996374	0.992142	0.00603622	0.999844	0.85845	0.999021	0.70904	0.960692	3104.58	3.28e-60	6.05543	7.1763	-0.0654449	-0.113332	-0.00156657	-0.51804	0.000180561	0.0223444	0.0622145	-0.0486265	0.0272035	8.39235	-1.1032	-1.07755	-1.02194	-0.645043	0.0388183	0.433484	0.379842	-0.798244	0.525336	1.37e-10	0.276099	0.287267	0.312548	0.522339	0.969216	0.666838	0.70594	0.429132	0.602058	2.17e-10	0.579565	0.483765	0.66707	0.728883	0.993459	0.999817	0.999988	0.692074	0.858956	8197.31	6.83e-67
4499	PSMA8	143471_at	143471	NA	NA	NA	NA	NA	NA	NA	NA	NA	NA	NA	NA	NA	NA	NA	NA	NA	NA	NA	NA	NA	NA	NA	NA	NA	NA	NA	NA	NA	NA	NA	NA	NA	NA	NA	NA	NA	NA	NA	NA	NA	NA	NA	NA	NA	NA	NA	4.35972	4.23063	-0.0170093	0.0412533	-0.00035949	-0.165701	-0.00280804	-0.0250687	-0.0346726	0.0157045	0.0662864	9.96161	-0.577308	0.789743	-0.472175	-0.415426	-1.21551	-0.979214	-0.426226	0.519074	2.57738	1.01e-12	0.566753	0.434028	0.639198	0.679904	0.230828	0.332972	0.672078	0.606381	0.0134816	2.22e-12	0.779646	0.619537	0.86067	0.830413	0.877938	0.999817	0.999988	0.811406	0.178647	17226.1	8.5e-74
4500	ATP2A2	488_at	488	9.35241	3.80669	-0.0205847	0.00956685	0.0731185	0.573145	2.57321	0.115028	-0.559364	-0.00375837	0.00197222	-0.0799947	2.71444	-0.173235	0.0862897	0.662305	2.8917	4.66296	0.726543	-2.77074	-1.05349	0.559077	-0.910926	0.00942066	0.863255	0.931624	0.511202	0.00591434	2.87e-05	0.471322	0.00813991	0.297821	0.578921	0.367257	0.0108757	0.999864	0.999674	0.988095	0.0625166	0.00147229	0.999844	0.173145	0.999021	0.897517	0.960692	5352.83	1.88e-65	9.703	7.12729	0.0464	0.225501	-0.000258388	2.1228	-0.00472901	-0.0117373	0.0142892	0.143029	0.182618	8.58095	0.805237	2.2073	-0.17353	2.72122	-1.04667	-0.234422	0.0898145	2.41721	3.63066	7.47e-11	0.42513	0.0327001	0.863052	0.00936348	0.30112	0.815774	0.928853	0.0199709	0.000749585	1.23e-10	0.690625	0.147487	0.951996	0.075563	0.884708	0.999817	0.999988	0.19808	0.0400667	22309.9	3.35e-76
4501	NPR1	4881_at	4881	5.72593	6.21502	-0.0182899	-0.00394437	0.0605164	0.0625402	-1.02516	-0.0346523	0.281493	0.000650493	-0.00354611	0.0517448	6.71064	-0.233072	-0.0538711	0.830027	0.477789	-2.81298	-0.33142	2.11134	0.276097	-1.52215	0.892232	2.92e-08	0.816778	0.95728	0.410967	0.635146	0.00728687	0.741888	0.0404109	0.783755	0.135068	0.377082	8.35e-08	0.999864	0.999674	0.988095	0.8254	0.024994	0.999844	0.314238	0.999021	0.74755	0.960692	4597.31	5.47e-64	7.773	10.0579	-0.135865	-0.224254	-0.00171686	-1.43244	0.00607456	0.0347171	0.0949912	-0.045995	0.0240713	12.3325	-2.4013	-2.23555	-1.17428	-1.87008	1.36927	0.706167	0.608071	-0.791651	0.487386	1.1e-15	0.0207496	0.0306461	0.246771	0.0683161	0.178052	0.483908	0.546351	0.432926	0.62847	4.8e-15	0.283123	0.142963	0.610634	0.236506	0.876285	0.999817	0.999988	0.695202	0.868967	14849.8	2.04e-72
4501	C11orf40	143501_at	143501	NA	NA	NA	NA	NA	NA	NA	NA	NA	NA	NA	NA	NA	NA	NA	NA	NA	NA	NA	NA	NA	NA	NA	NA	NA	NA	NA	NA	NA	NA	NA	NA	NA	NA	NA	NA	NA	NA	NA	NA	NA	NA	NA	NA	NA	NA	NA	4.82315	4.56043	-0.0317595	-0.011243	-2.55e-06	0.572377	0.00423357	-0.0108414	0.0280565	0.00120029	0.0569124	7.04304	-0.707007	-0.141169	-0.00219985	0.941195	1.20197	-0.277754	0.226213	0.0260208	1.45141	1.14e-08	0.483391	0.888399	0.998255	0.351883	0.235979	0.782537	0.822112	0.979362	0.153949	1.5e-08	0.728439	0.935972	0.999528	0.593483	0.878652	0.999817	0.999988	0.991947	0.511035	9069.73	7.83e-68
4502	OR51E1	143503_at	143503	NA	NA	NA	NA	NA	NA	NA	NA	NA	NA	NA	NA	NA	NA	NA	NA	NA	NA	NA	NA	NA	NA	NA	NA	NA	NA	NA	NA	NA	NA	NA	NA	NA	NA	NA	NA	NA	NA	NA	NA	NA	NA	NA	NA	NA	NA	NA	7.30314	7.9568	-0.0605697	-0.105006	-0.000941531	0.134657	0.00522179	-0.0202677	-0.0468872	-0.0254103	0.0168442	6.27211	-0.688217	-0.672963	-0.414001	0.113018	0.756703	-0.265034	-0.192956	-0.281167	0.219258	1.49e-07	0.495026	0.504586	0.680939	0.910544	0.45337	0.792255	0.847906	0.779936	0.82749	1.83e-07	0.737029	0.67678	0.878077	0.956934	0.903059	0.999817	0.999988	0.90601	0.944822	5417.25	4.83e-63
4502	NPR2	4882_at	4882	5.70792	4.83171	0.0298211	0.0847969	0.0661408	0.113174	0.321981	-0.0945378	-0.207467	-0.00183394	-0.00073222	-0.0361761	5.39874	0.393254	1.19847	0.93877	0.894737	0.914272	-0.935668	-1.6103	-0.805518	-0.325249	-0.64551	2.5e-06	0.696015	0.237095	0.352932	0.375756	0.365516	0.354509	0.114424	0.424817	0.746521	0.521921	4.82e-06	0.999864	0.999674	0.988095	0.632666	0.471209	0.999844	0.468152	0.999021	0.937942	0.962008	4891.72	1.38e-64	7.35377	8.12954	-0.0193443	-0.0594125	-2.64e-05	-0.751445	-0.000513254	0.028191	0.0184123	-0.0051402	-0.0126814	17.9936	-0.617163	-1.06913	-0.0326295	-1.77089	-0.20884	1.0351	0.212758	-0.159702	-0.4635	1.38e-21	0.540394	0.290998	0.974122	0.0836946	0.835563	0.30643	0.832525	0.873866	0.645353	6.45e-20	0.764367	0.487511	0.991355	0.264622	0.970602	0.999817	0.999988	0.949959	0.876611	43304.1	2.27e-82
4503	NPR3	4883_at	4883	3.90685	5.5564	-0.0225249	-0.0927794	-0.048462	-0.0251817	-1.6009	0.0666226	0.0138425	-0.00176913	-0.00247716	0.0414925	6.07664	-0.29073	-1.28345	-0.673239	-0.194854	-4.44927	0.645381	0.105161	-0.760549	-1.07698	0.724651	2.53e-07	0.772612	0.205998	0.504287	0.846396	5.73e-05	0.522004	0.916722	0.450949	0.28731	0.47247	5.88e-07	0.999864	0.999674	0.988095	0.93562	0.00177935	0.999844	0.973893	0.999021	0.805074	0.960692	2197.36	6.92e-57	6.44437	7.1173	-0.0524046	-0.0940312	-0.00158268	0.0746801	0.00446412	-0.0188358	-0.0179426	-0.0761937	0.0197701	12.7229	-1.35032	-1.36661	-1.57818	0.142141	1.46703	-0.55857	-0.16745	-1.91192	0.583593	3.82e-16	0.184005	0.178877	0.12188	0.887635	0.149673	0.579363	0.867804	0.0625894	0.562555	1.9e-15	0.495662	0.369627	0.468482	0.946248	0.876285	0.999817	0.999988	0.302218	0.838248	21693.5	6.1e-76
4503	XRRA1	143570_at	143570	NA	NA	NA	NA	NA	NA	NA	NA	NA	NA	NA	NA	NA	NA	NA	NA	NA	NA	NA	NA	NA	NA	NA	NA	NA	NA	NA	NA	NA	NA	NA	NA	NA	NA	NA	NA	NA	NA	NA	NA	NA	NA	NA	NA	NA	NA	NA	6.54716	6.52437	-0.0534276	0.00287964	0.000663289	-0.301485	0.00771983	0.109387	0.0791396	0.0943071	0.0202873	7.13341	-0.842014	0.0255976	0.404532	-0.350967	1.55166	1.98402	0.451732	1.44738	0.366279	8.42e-09	0.404456	0.979697	0.687834	0.727333	0.128101	0.0536853	0.653741	0.155069	0.71596	1.12e-08	0.676368	0.988067	0.88008	0.858906	0.876285	0.999817	0.999988	0.444279	0.90425	8377.03	4.29e-67
4504	NPTX1	4884_at	4884	9.14094	1.82426	-0.0737193	-0.0139114	0.202846	0.849359	2.64821	0.413029	-0.449312	-0.0027722	-0.000872083	-0.126338	1.00036	-0.477096	-0.096493	1.41296	3.29545	3.6904	2.00619	-1.71152	-0.597571	-0.190111	-1.10635	0.322562	0.635635	0.923564	0.164643	0.00193772	0.000609299	0.0509551	0.0939674	0.553164	0.850089	0.274539	0.331558	0.999864	0.999674	0.970636	0.0325392	0.00529483	0.999844	0.431997	0.999021	0.963889	0.960692	3025.48	5.81e-60	10.9607	3.84917	0.258814	0.739412	0.00297815	4.07152	-0.00941099	-0.0279576	-0.105112	0.20728	0.103335	2.63637	2.55518	4.11744	1.13783	2.96919	-1.18496	-0.317658	-0.375856	1.99286	1.16874	0.0116249	0.0142483	0.000171278	0.261516	0.00487487	0.242565	0.752288	0.708879	0.0526724	0.248973	0.0120491	0.272183	0.0138803	0.622737	0.0510799	0.878827	0.999817	0.999988	0.28355	0.622416	9216.23	5.56e-68
4505	NPTX2	4885_at	4885	7.51705	5.14208	-0.154896	-0.198329	-0.147041	0.324547	0.866983	0.127785	-0.349347	-0.00661943	0.000716681	0.10703	2.1533	-0.765534	-1.05054	-0.782171	0.961612	0.922638	0.473993	-1.01623	-1.08965	0.11931	0.71575	0.0367684	0.448007	0.29916	0.438269	0.341456	0.361186	0.637829	0.31503	0.281752	0.905569	0.477896	0.0400314	0.999864	0.999674	0.988095	0.603262	0.466552	0.999844	0.686323	0.999021	0.975747	0.960692	1192.18	5.17e-51	9.8947	9.2381	-0.402761	0.235324	-0.0119744	0.582195	-0.00211836	-0.0785642	-0.157523	0.193593	-0.174292	2.77368	-1.74308	0.574436	-2.00548	0.186117	-0.116924	-0.391308	-0.246915	0.815913	-0.864137	0.00817617	0.0884946	0.568677	0.0512553	0.853232	0.907467	0.697509	0.806154	0.419064	0.392326	0.00849912	0.390126	0.727675	0.348564	0.928822	0.982332	0.999817	0.999988	0.684705	0.742684	1445.12	8.96e-51
4505	UBQLNL	143630_at	143630	NA	NA	NA	NA	NA	NA	NA	NA	NA	NA	NA	NA	NA	NA	NA	NA	NA	NA	NA	NA	NA	NA	NA	NA	NA	NA	NA	NA	NA	NA	NA	NA	NA	NA	NA	NA	NA	NA	NA	NA	NA	NA	NA	NA	NA	NA	NA	6.59742	7.81453	-0.0797288	-0.0855629	-0.000582684	-1.2899	0.00504536	0.0237476	-0.118264	0.0507595	0.036247	9.96314	-1.46522	-0.886913	-0.414398	-1.75102	1.18254	0.502266	-0.787182	0.908428	0.763125	1.01e-12	0.150162	0.380078	0.68065	0.0871007	0.243514	0.618053	0.435509	0.368735	0.449571	2.21e-12	0.462311	0.573177	0.877968	0.271253	0.878827	0.999817	0.999988	0.645879	0.778723	11566.2	4.3e-70
4506	NPY1R	4886_at	4886	5.90598	3.2632	0.0658478	0.114374	-0.0561084	0.440691	-0.202643	0.0932192	0.0696384	0.000442577	-5.64e-05	0.0461262	3.44228	0.819788	1.52611	-0.751845	3.28922	-0.543234	0.871029	0.510292	0.183523	-0.0236313	0.777032	0.00126913	0.416719	0.13408	0.456114	0.00197244	0.589688	0.388427	0.612376	0.855224	0.981253	0.441263	0.00161786	0.999864	0.999674	0.988095	0.0326867	0.680764	0.999844	0.854585	0.999021	0.994393	0.960692	4668.56	3.89e-64	9.11664	6.83077	0.332657	0.489003	-0.00307399	-1.35388	-0.0170742	0.0610154	0.455405	0.047208	0.167227	3.80484	2.6709	2.21452	-0.955126	-0.802954	-1.74838	0.563802	1.32432	0.369115	1.53816	0.000445645	0.0106498	0.0321638	0.344873	0.426434	0.0875615	0.575829	0.19242	0.71386	0.131364	0.000477415	0.266367	0.146324	0.690555	0.65651	0.876285	0.999817	0.999988	0.871239	0.480018	4216.77	1.03e-60
4506	MUC15	143662_at	143662	NA	NA	NA	NA	NA	NA	NA	NA	NA	NA	NA	NA	NA	NA	NA	NA	NA	NA	NA	NA	NA	NA	NA	NA	NA	NA	NA	NA	NA	NA	NA	NA	NA	NA	NA	NA	NA	NA	NA	NA	NA	NA	NA	NA	NA	NA	NA	4.4603	5.20778	-0.0586806	-0.0873783	-0.000367707	-0.220029	0.00106323	-0.0280302	-0.0615746	-0.056009	-0.0285945	10.923	-1.7741	-1.49003	-0.430212	-0.491373	0.409965	-0.975296	-0.674248	-1.64903	-0.99038	5.82e-14	0.0831539	0.143543	0.669198	0.625671	0.683875	0.334889	0.503776	0.106458	0.32755	1.64e-13	0.382729	0.326708	0.872804	0.79725	0.943453	0.999817	0.999988	0.375792	0.691718	14306.1	4.53e-72
4507	C11orf94	143678_at	143678	NA	NA	NA	NA	NA	NA	NA	NA	NA	NA	NA	NA	NA	NA	NA	NA	NA	NA	NA	NA	NA	NA	NA	NA	NA	NA	NA	NA	NA	NA	NA	NA	NA	NA	NA	NA	NA	NA	NA	NA	NA	NA	NA	NA	NA	NA	NA	6.20735	7.13717	-0.0446478	-0.111922	-0.00183603	-0.172805	0.00333679	-0.0322638	-0.0516883	0.00154857	0.0108019	11.5831	-1.04446	-1.47677	-1.66214	-0.298605	0.995537	-0.868628	-0.437943	0.0352783	0.289485	8.77e-15	0.30213	0.147051	0.103786	0.766685	0.325065	0.389891	0.663628	0.972022	0.773607	2.99e-14	0.598967	0.330902	0.442251	0.880593	0.886811	0.999817	0.999988	0.989367	0.928619	16589.1	1.9e-73
4507	NPY2R	4887_at	4887	2.85351	3.61149	0.00177793	-0.0115594	0.0429922	0.0347428	-0.999706	-0.0989359	-0.270556	-0.00317659	-0.00041539	0.0621621	4.57176	0.0265624	-0.185092	0.691328	0.311184	-3.21605	-1.10937	-2.37915	-1.58072	-0.209043	1.25664	3.86e-05	0.978928	0.854	0.492961	0.757118	0.00242699	0.273249	0.0217177	0.121044	0.835372	0.215459	6.07e-05	0.999864	0.999674	0.988095	0.892243	0.0120169	0.999844	0.253571	0.999021	0.958956	0.960692	1570.63	1.17e-53	4.84651	4.43943	0.0032907	0.0180588	0.000316211	0.456929	0.00649725	-0.0404623	-0.0454346	-0.0395456	-0.00596351	5.74136	0.0613438	0.189879	0.228115	0.629185	1.54471	-0.868076	-0.306762	-0.717901	-0.127356	8.79e-07	0.951371	0.850301	0.820642	0.532569	0.129773	0.39019	0.76051	0.476715	0.899255	1.03e-06	0.980712	0.913987	0.93612	0.73542	0.876285	0.999817	0.999988	0.728922	0.970592	6422.12	1.27e-64
4508	FAM76B	143684_at	143684	NA	NA	NA	NA	NA	NA	NA	NA	NA	NA	NA	NA	NA	NA	NA	NA	NA	NA	NA	NA	NA	NA	NA	NA	NA	NA	NA	NA	NA	NA	NA	NA	NA	NA	NA	NA	NA	NA	NA	NA	NA	NA	NA	NA	NA	NA	NA	5.68135	2.84539	0.106422	0.25406	0.00583024	1.51393	-4.47e-05	0.0199872	0.101622	-0.0246294	-0.0868994	3.87689	2.0901	2.81436	4.43118	2.19629	-0.0111987	0.451768	0.722867	-0.47106	-1.95519	0.000358394	0.0425809	0.00735322	6.4e-05	0.0335331	0.991117	0.653715	0.47369	0.639988	0.0571052	0.000384892	0.329378	0.070139	0.0283935	0.155877	0.997633	0.999817	0.999988	0.830788	0.339698	9798	1.5e-68
4508	NPY6R	4888_at	4888	3.70052	3.76848	-0.00362459	-0.114351	-0.0893559	0.147293	-1.24859	-0.175653	0.0233726	0.00232893	-0.000623614	0.073267	3.45207	-0.0391858	-1.32498	-1.03976	0.954665	-2.9066	-1.42526	0.148726	0.838625	-0.227097	1.07179	0.00123345	0.968918	0.19196	0.304083	0.34492	0.00568326	0.16108	0.882444	0.406175	0.821391	0.289609	0.00157421	0.999864	0.999674	0.988095	0.605876	0.0209131	0.999844	0.96149	0.999021	0.955208	0.960692	1383.13	1.94e-52	6.41345	7.32596	-0.0707107	-0.122294	-0.0005545	-0.14251	0.00345659	-0.0265117	-0.0664695	-0.0564011	0.010213	13.2455	-1.84282	-1.79767	-0.559238	-0.274341	1.1489	-0.795173	-0.627413	-1.43143	0.30492	9.58e-17	0.0722819	0.0792801	0.578912	0.785142	0.256973	0.430897	0.533719	0.159562	0.761904	5.8e-16	0.365617	0.237844	0.830481	0.89067	0.878827	0.999817	0.999988	0.449288	0.923364	21978.8	4.61e-76
4509	NPY5R	4889_at	4889	4.75976	3.10149	0.00923334	-0.0451216	-0.0687373	0.251438	0.222452	-0.0634611	-0.0306054	-0.00115922	-0.000727636	0.0435532	4.47646	0.157283	-0.823772	-1.26025	2.56775	0.815934	-0.811329	-0.306853	-0.657701	-0.417505	1.00386	5.25e-05	0.875735	0.414475	0.214168	0.0136793	0.418897	0.421508	0.760391	0.514128	0.678323	0.320888	8.09e-05	0.999864	0.999674	0.988095	0.102248	0.525372	0.999844	0.918116	0.999021	0.922006	0.960692	5676.42	5.11e-66	7.06968	3.20712	0.108269	0.346606	0.00152381	2.78909	0.00289161	-0.0408024	-0.025217	0.0632701	0.113747	4.13392	2.01162	3.63233	1.09564	3.82782	0.685198	-0.872474	-0.169695	1.14479	2.42112	0.000162736	0.0505775	0.000745888	0.279357	0.000415796	0.49691	0.387814	0.866049	0.258653	0.0197835	0.000176401	0.341763	0.0247007	0.638129	0.0131649	0.909146	0.999817	0.999988	0.55756	0.214225	13578.7	1.39e-71
4509	SESN3	143686_at	143686	NA	NA	NA	NA	NA	NA	NA	NA	NA	NA	NA	NA	NA	NA	NA	NA	NA	NA	NA	NA	NA	NA	NA	NA	NA	NA	NA	NA	NA	NA	NA	NA	NA	NA	NA	NA	NA	NA	NA	NA	NA	NA	NA	NA	NA	NA	NA	5.83605	4.84306	0.024531	0.0462436	1.81e-05	1.34015	-0.00146123	-0.0188349	-0.104139	0.0415276	0.015023	7.29483	0.532605	0.566302	0.0152126	2.14927	-0.404617	-0.470629	-0.818912	0.878036	0.373664	4.93e-09	0.597059	0.574144	0.987933	0.0373054	0.687773	0.640293	0.417369	0.384823	0.710498	6.67e-09	0.798294	0.731634	0.9962	0.165589	0.943483	0.999817	0.999988	0.658802	0.901992	12631.7	6.52e-71
4510	ATP2A3	489_at	489	5.36023	4.98452	0.0455559	0.0464088	0.0746178	0.17567	-0.810156	-0.0412824	0.191676	0.00108707	-0.00468422	-0.0173574	5.7265	0.617686	0.674409	1.08894	1.42797	-2.36531	-0.420103	1.52968	0.490934	-2.13937	-0.318449	8.29e-07	0.53994	0.50355	0.282057	0.160301	0.0224492	0.676438	0.133195	0.625893	0.0379443	0.751639	1.74e-06	0.999864	0.999674	0.988095	0.409348	0.0553366	0.999844	0.493086	0.999021	0.699494	0.978442	4561.11	6.52e-64	6.8444	8.32891	-0.074899	-0.155999	-0.00161155	-0.735226	0.00265649	-0.0184564	-0.000952759	0.0150624	0.0483549	13.8152	-1.79077	-2.10375	-1.49109	-1.29847	0.810042	-0.507851	-0.0082505	0.350705	1.32446	2.2e-17	0.0803981	0.0413093	0.143265	0.201072	0.422393	0.614163	0.993455	0.727529	0.192373	1.62e-16	0.378392	0.165925	0.49808	0.439577	0.894815	0.999817	0.999988	0.878783	0.559477	21068.4	1.14e-75
4510	PIWIL4	143689_at	143689	NA	NA	NA	NA	NA	NA	NA	NA	NA	NA	NA	NA	NA	NA	NA	NA	NA	NA	NA	NA	NA	NA	NA	NA	NA	NA	NA	NA	NA	NA	NA	NA	NA	NA	NA	NA	NA	NA	NA	NA	NA	NA	NA	NA	NA	NA	NA	6.26013	7.08031	-0.0110657	-0.00414411	0.000407236	-1.55711	-0.000638734	-0.0286389	-0.0789996	0.0152951	0.0176747	10.6846	-0.240702	-0.0508438	0.342802	-2.50188	-0.177197	-0.71694	-0.622384	0.323995	0.440441	1.17e-13	0.810934	0.959686	0.733424	0.0162534	0.860189	0.477302	0.536989	0.747518	0.661833	3.09e-13	0.914714	0.977492	0.900601	0.103565	0.975553	0.999817	0.999988	0.889454	0.884169	14588.5	2.98e-72
4511	SLC11A2	4891_at	4891	7.13267	6.68829	-0.0675952	0.0244992	0.0285379	0.0538369	0.0264947	-0.00443461	0.121011	0.0012662	0.00166865	-0.055563	3.79503	-0.452661	0.175837	0.205693	0.21614	0.0382043	-0.0222885	0.476973	0.282423	0.376399	-0.503471	0.00044425	0.652998	0.861222	0.837972	0.829869	0.969696	0.982318	0.635723	0.778933	0.708415	0.617124	0.000598328	0.999864	0.999674	0.99979	0.930263	0.978277	0.999844	0.864767	0.999021	0.928056	0.971056	1969.5	7.8e-56	9.04593	6.63423	0.0613984	0.141008	0.00422589	2.39556	-0.00169235	0.0348803	0.0373013	-0.0379929	-0.136759	8.05291	1.07427	1.39158	2.86136	3.09608	-0.377646	0.702365	0.236382	-0.647358	-2.74124	4.1e-10	0.288714	0.171233	0.0064985	0.00345196	0.707558	0.486251	0.814263	0.520854	0.0088927	6.14e-10	0.589776	0.360916	0.167221	0.0419442	0.948108	0.999817	0.999988	0.756909	0.14078	19710.8	4.75e-75
4512	NRAS	4893_at	4893	3.34176	5.15233	0.0266822	-0.016638	-0.0426972	-0.142342	-1.07212	-0.195226	-0.0123648	0.00086516	-0.00228751	0.0393093	6.1832	0.37791	-0.252562	-0.650889	-1.20864	-3.26968	-2.07526	-0.103078	0.408135	-1.09133	0.753346	1.76e-07	0.707299	0.801773	0.518475	0.233202	0.0020852	0.043791	0.918366	0.685137	0.28102	0.455221	4.22e-07	0.999864	0.999674	0.988095	0.496564	0.0108922	0.999844	0.974569	0.999021	0.801831	0.960692	1935.23	1.15e-55	7.55505	6.82607	-0.0351538	0.0174906	0.00012712	1.20621	-0.00139541	-0.0268236	-0.148634	0.070117	0.0393595	7.6468	-0.567644	0.1593	0.0794357	1.43871	-0.28737	-0.498478	-0.869271	1.10258	0.728096	1.55e-09	0.57324	0.874182	0.937056	0.157499	0.775215	0.620697	0.389544	0.276364	0.470516	2.18e-09	0.783896	0.92794	0.978135	0.381503	0.96034	0.999817	0.999988	0.573101	0.791951	11708.7	3.31e-70
4513	ARHGAP42	143872_at	143872	NA	NA	NA	NA	NA	NA	NA	NA	NA	NA	NA	NA	NA	NA	NA	NA	NA	NA	NA	NA	NA	NA	NA	NA	NA	NA	NA	NA	NA	NA	NA	NA	NA	NA	NA	NA	NA	NA	NA	NA	NA	NA	NA	NA	NA	NA	NA	5.45802	8.74696	-0.0709767	-0.26867	-0.000942508	-2.74297	0.00134811	0.0193555	-0.0117911	-0.179626	-0.13517	11.4217	-1.33593	-2.85229	-0.686513	-3.81361	0.323616	0.419275	-0.0803816	-3.29246	-2.91462	1.39e-14	0.188626	0.00665597	0.496089	0.000434016	0.747804	0.677111	0.936308	0.00199566	0.0056422	4.51e-14	0.499222	0.0666315	0.7852	0.0134945	0.955093	0.999817	0.999988	0.0787658	0.113859	8307.17	5.13e-67
4513	NRCAM	4897_at	4897	5.83464	3.35284	0.0871534	0.0812506	0.125794	0.201223	1.53895	0.124012	-0.4349	-0.0012503	0.000294104	-0.133826	2.91312	0.89369	0.892953	1.38836	1.23702	3.398	0.954409	-2.62483	-0.427028	0.101585	-1.85685	0.00558492	0.37631	0.3767	0.171959	0.222587	0.00144317	0.345048	0.0118473	0.671424	0.919544	0.0699794	0.00659258	0.999864	0.999674	0.979057	0.483741	0.00876458	0.999844	0.198083	0.999021	0.978298	0.960692	3093.09	3.56e-60	9.94132	6.42811	0.0649252	0.339642	0.000994151	2.56491	-0.00485224	-0.0606069	-0.0153729	-0.0155375	0.0137395	8.43391	1.22788	3.623	0.727594	3.58311	-1.17036	-1.31913	-0.1053	-0.286159	0.297677	1.2e-10	0.226198	0.000766737	0.47082	0.000862388	0.248327	0.194133	0.916629	0.776136	0.767389	1.91e-10	0.53808	0.0249804	0.771066	0.0189986	0.878827	0.999817	0.999988	0.904746	0.925398	27814.2	2.98e-78
4514	NRDC	4898_at	4898	10.1358	9.73488	-0.128657	-0.115593	-0.136961	0.0455596	0.223725	0.0813471	0.00999261	-0.0004118	0.000950412	0.0150177	11.4906	-1.79226	-1.72584	-2.05355	0.380493	0.671087	0.850505	0.0819327	-0.191071	0.445969	0.283077	6.88e-15	0.079912	0.0913346	0.0459412	0.705395	0.505644	0.399611	0.935069	0.849342	0.657788	0.778434	1.34e-13	0.999864	0.999674	0.917697	0.864407	0.607185	0.999844	0.979434	0.999021	0.918026	0.978442	17210	1.07e-76	9.31406	8.05769	-0.000615658	0.198965	0.00166263	-0.0954604	-0.00184262	-0.0502142	-0.0614266	-0.0331623	-0.0713957	12.698	-0.0139849	2.5492	1.46155	-0.160174	-0.533817	-1.31272	-0.505371	-0.733585	-1.85792	4.08e-16	0.988907	0.0144614	0.151163	0.873497	0.596228	0.196266	0.615889	0.467198	0.0700617	2.01e-15	0.996716	0.0976299	0.508325	0.938526	0.926522	0.999817	0.999988	0.721118	0.370691	35216.4	1.9e-80
4514	KBTBD3	143879_at	143879	NA	NA	NA	NA	NA	NA	NA	NA	NA	NA	NA	NA	NA	NA	NA	NA	NA	NA	NA	NA	NA	NA	NA	NA	NA	NA	NA	NA	NA	NA	NA	NA	NA	NA	NA	NA	NA	NA	NA	NA	NA	NA	NA	NA	NA	NA	NA	6.06318	2.87653	0.0450297	0.254724	0.00565129	2.21793	-0.00154442	-0.0230215	-0.232782	0.148956	-0.0109933	3.56412	0.804224	2.56599	3.9059	2.92599	-0.351785	-0.473191	-1.50577	2.59073	-0.224926	0.000911854	0.425708	0.0138703	0.000328143	0.00547346	0.726724	0.638479	0.139465	0.0130393	0.823107	0.000968779	0.691192	0.0955985	0.0558445	0.0547936	0.950479	0.999817	0.999988	0.169901	0.943707	9227.97	5.41e-68
4515	CWF19L2	143884_at	143884	NA	NA	NA	NA	NA	NA	NA	NA	NA	NA	NA	NA	NA	NA	NA	NA	NA	NA	NA	NA	NA	NA	NA	NA	NA	NA	NA	NA	NA	NA	NA	NA	NA	NA	NA	NA	NA	NA	NA	NA	NA	NA	NA	NA	NA	NA	NA	7.26014	5.84691	0.0298343	0.134516	0.00355472	0.534639	-0.00102341	0.0517381	0.117994	0.010895	0.00742943	8.59431	0.632115	1.60753	2.91462	0.836735	-0.276545	1.26158	0.905466	0.224797	0.180331	7.16e-11	0.530671	0.115285	0.00564218	0.407385	0.783459	0.213925	0.370283	0.823206	0.857743	1.18e-10	0.758707	0.289329	0.158058	0.640687	0.962351	0.999817	0.999988	0.927175	0.956035	18616	1.61e-74
4515	NRF1	4899_at	4899	6.11041	6.40275	-0.0127154	-0.0480346	-0.0987604	-0.00502841	-0.509923	-0.0496081	-0.082166	0.00298941	0.0021294	0.0408454	8.29998	-0.194536	-0.78763	-1.62627	-0.0461208	-1.67985	-0.569624	-0.739897	1.52333	1.09736	0.845558	1.41e-10	0.846645	0.435101	0.110976	0.963421	0.100016	0.571806	0.46326	0.134771	0.278402	0.402336	7.17e-10	0.999864	0.999674	0.938162	0.98449	0.171536	0.999844	0.780451	0.999021	0.801285	0.960692	7545	9.31e-69	6.90974	6.84322	-0.0119609	0.00487953	0.0010666	-0.207908	0.00386807	0.0298618	0.186992	0.0401632	0.0441412	15.7649	-0.397182	0.0913922	1.37064	-0.509969	1.63815	1.14121	2.24896	1.29879	1.67921	1.92e-19	0.693205	0.927607	0.177627	0.61269	0.108715	0.260121	0.0297123	0.200965	0.100393	3.23e-18	0.854302	0.96051	0.538693	0.78881	0.876285	0.999817	0.999988	0.497708	0.432901	41419	5.89e-82
4516	ATP2B1	490_at	490	7.79275	7.50665	-0.0308593	0.0545322	0.0891946	-0.107549	1.43128	0.112856	-0.695123	-0.00469081	-0.000833307	0.0128668	5.501	-0.266894	0.505482	0.830295	-0.557646	2.66547	0.732562	-3.53855	-1.35127	-0.242764	0.150576	1.77e-06	0.790787	0.615722	0.410818	0.579889	0.0106834	0.467678	0.000957254	0.183459	0.809307	0.880993	3.5e-06	0.999864	0.999674	0.988095	0.78771	0.0326846	0.999844	0.0833241	0.999021	0.951972	0.990079	3924.15	1.83e-62	10.3765	6.84073	0.127691	0.441342	-0.00205039	1.67004	-0.00843201	-0.0205246	0.270223	0.0679915	0.075576	5.22221	1.4051	2.73924	-0.873131	1.35744	-1.18335	-0.259925	1.07697	0.728596	0.952722	4.92e-06	0.167202	0.00893878	0.38746	0.18175	0.243195	0.796167	0.287523	0.470213	0.346076	5.6e-06	0.479565	0.0769722	0.718842	0.414442	0.878827	0.999817	0.999988	0.723857	0.70711	10259.1	5.6e-69
4516	POGLUT3	143888_at	143888	NA	NA	NA	NA	NA	NA	NA	NA	NA	NA	NA	NA	NA	NA	NA	NA	NA	NA	NA	NA	NA	NA	NA	NA	NA	NA	NA	NA	NA	NA	NA	NA	NA	NA	NA	NA	NA	NA	NA	NA	NA	NA	NA	NA	NA	NA	NA	6.87367	9.58629	-0.025672	-0.190564	6.13e-05	-2.61028	-0.00275006	-0.0312857	-0.152916	-0.192884	-0.191008	8.52824	-0.329202	-1.37832	0.030431	-2.47251	-0.449761	-0.461716	-0.710214	-2.40871	-2.80602	8.85e-11	0.743607	0.175261	0.975865	0.0174648	0.655151	0.646621	0.48142	0.0203837	0.00751547	1.44e-10	0.880254	0.365223	0.991539	0.107852	0.937783	0.999817	0.999988	0.199666	0.128114	6114.22	3.63e-64
4517	NRGN	4900_at	4900	12.2321	11.9201	-0.0867163	-0.00535495	0.0203286	-0.0109744	0.647142	-0.0700241	-0.296835	-0.0037229	0.00237601	-0.0524756	16.438	-1.41133	-0.0934077	0.356104	-0.10708	2.2679	-0.855347	-2.8435	-2.01813	1.30257	-1.15563	1.72e-20	0.165121	0.926	0.723451	0.915208	0.028255	0.396954	0.00672283	0.0496485	0.199442	0.25402	4.75e-18	0.999864	0.999674	0.99979	0.966109	0.0657446	0.999844	0.157498	0.999021	0.776129	0.960692	34213.7	2.56e-83	13.0458	11.2045	0.0911136	0.266807	-0.00544701	0.910746	-0.00121931	-0.00456101	0.0132081	0.115912	0.0291779	10.9537	1.28394	2.12064	-2.97041	0.947998	-0.219134	-0.0739689	0.0674117	1.59065	0.471033	5.32e-14	0.206063	0.0397819	0.00485882	0.348448	0.827586	0.941379	0.946568	0.119042	0.640007	1.51e-13	0.518421	0.162949	0.148586	0.590932	0.969743	0.999817	0.999988	0.39407	0.874555	26591.1	7.8e-78
4518	NRL	4901_at	4901	5.20978	4.96828	-0.0231635	0.00644358	0.00694476	0.199967	-1.19757	0.104041	0.181837	0.00140908	-0.00349299	0.0302731	6.46891	-0.355949	0.106123	0.114863	1.84221	-3.96258	1.19993	1.64466	0.721205	-1.80803	0.629465	6.65e-08	0.723566	0.915963	0.909072	0.0721335	0.000265903	0.236536	0.107108	0.474567	0.0773833	0.532272	1.74e-07	0.999864	0.999674	0.99979	0.266212	0.00358634	0.999844	0.457166	0.999021	0.732822	0.962145	5534.89	8.95e-66	7.27292	7.48851	-0.037778	-0.0545445	-0.000916723	0.242284	0.00371891	0.01297	0.0049692	0.065282	0.106092	11.1605	-0.811565	-0.660911	-0.762112	0.384465	1.01891	0.320665	0.0386637	1.36572	2.61098	2.93e-14	0.421528	0.512208	0.450169	0.702536	0.313965	0.750023	0.969338	0.179154	0.0123933	8.83e-14	0.68785	0.683081	0.759722	0.844002	0.886811	0.999817	0.999988	0.47466	0.171475	19205	8.28e-75
4518	LAYN	143903_at	143903	NA	NA	NA	NA	NA	NA	NA	NA	NA	NA	NA	NA	NA	NA	NA	NA	NA	NA	NA	NA	NA	NA	NA	NA	NA	NA	NA	NA	NA	NA	NA	NA	NA	NA	NA	NA	NA	NA	NA	NA	NA	NA	NA	NA	NA	NA	NA	7.79655	4.26041	0.051396	0.132067	0.00907407	3.73016	0.00613966	0.0926382	-0.0867769	0.0880175	-0.0458171	2.30055	0.400042	0.579798	2.73322	2.14463	0.609475	0.829835	-0.244632	0.66716	-0.408544	0.0263497	0.691114	0.565088	0.00907856	0.0376978	0.545429	0.411233	0.807909	0.508248	0.684909	0.0271131	0.853114	0.724979	0.184523	0.16656	0.917635	0.999817	0.999988	0.748553	0.89229	2898.15	3.13e-57
4519	TTC36	143941_at	143941	NA	NA	NA	NA	NA	NA	NA	NA	NA	NA	NA	NA	NA	NA	NA	NA	NA	NA	NA	NA	NA	NA	NA	NA	NA	NA	NA	NA	NA	NA	NA	NA	NA	NA	NA	NA	NA	NA	NA	NA	NA	NA	NA	NA	NA	NA	NA	6.4612	8.33149	-0.0763639	-0.162611	-0.00422444	-1.24283	0.00626369	0.0669126	0.0746562	0.144768	0.0763151	12.1331	-1.60299	-1.9253	-3.4317	-1.92709	1.67691	1.61651	0.5676	2.95938	1.83522	1.89e-15	0.116285	0.0608472	0.00134045	0.060618	0.100844	0.113327	0.57327	0.00500519	0.0734217	7.74e-15	0.422482	0.206287	0.0974187	0.220078	0.876285	0.999817	0.999988	0.114345	0.377824	14476.4	3.52e-72
4519	NRTN	4902_at	4902	5.76175	4.53128	-0.00620169	0.0230924	0.0432346	0.280703	-0.573183	0.0604078	0.125755	-9.55e-05	-0.0027565	0.0450803	5.7061	-0.0921692	0.367828	0.691587	2.50104	-1.83428	0.673808	1.10005	-0.0472603	-1.37994	0.906555	8.88e-07	0.926979	0.714751	0.492799	0.0161458	0.0733239	0.503929	0.277242	0.962518	0.17452	0.369539	1.86e-06	0.999864	0.999674	0.988095	0.112842	0.134375	0.999844	0.658313	0.999021	0.770032	0.960692	6330.71	4.56e-67	4.14131	4.82309	-0.0313455	-0.0581409	-0.00101171	-0.464934	-0.00124592	0.0170567	0.0232528	0.0366285	0.0340572	13.82	-1.29465	-1.35446	-1.61707	-1.41846	-0.656302	0.810771	0.347845	1.47327	1.61146	2.18e-17	0.202376	0.182692	0.113205	0.163292	0.51514	0.421979	0.72966	0.14799	0.114423	1.6e-16	0.5143	0.373804	0.456507	0.389892	0.913728	0.999817	0.999988	0.435045	0.454621	23017.8	1.71e-76
4520	NSF	4905_at	4905	10.9086	6.36571	-0.043254	-0.0487091	0.0774744	0.521016	1.79253	0.132048	-0.565832	-0.00281429	-0.000169489	-0.0714842	5.15085	-0.413063	-0.498539	0.796322	2.9829	3.68598	0.946428	-3.18044	-0.895155	-0.05452	-0.923701	5.74e-06	0.68155	0.620566	0.430085	0.00462666	0.00061743	0.349056	0.00268249	0.375535	0.956766	0.360638	1.04e-05	0.999864	0.999674	0.988095	0.054419	0.00533837	0.999844	0.11798	0.999021	0.986412	0.960692	9373.17	7.58e-71	11.947	3.45216	0.330818	0.877828	0.000455827	5.2531	-0.0116748	-0.0544617	0.0685346	0.288506	0.246231	2.01957	2.78967	4.17523	0.148751	3.27211	-1.2556	-0.528543	0.209318	2.36921	2.37871	0.049712	0.00784299	0.00014311	0.882448	0.00211387	0.216068	0.59985	0.835192	0.0224043	0.0219028	0.0508754	0.266367	0.0132456	0.959859	0.0317401	0.876285	0.999817	0.999988	0.207499	0.222759	7990.57	1.18e-66
4521	NT5E	4907_at	4907	4.64497	8.44609	-0.0491219	-0.0507909	-0.302431	-0.616252	0.166167	-0.174734	0.0971908	-0.00377907	0.00498121	0.0667535	5.64499	-0.387472	-0.429389	-2.56763	-2.91421	0.282231	-1.03445	0.451233	-0.992865	1.3235	0.712477	1.09e-06	0.700259	0.669718	0.0136834	0.00556854	0.779078	0.30653	0.65402	0.32616	0.192447	0.4799	2.24e-06	0.999864	0.999674	0.917697	0.0604017	0.836502	0.999844	0.873834	0.999021	0.771731	0.960692	1161.1	9.27e-51	6.05101	10.1387	-0.27769	-0.306089	-0.00431778	-2.92716	-0.00500218	-0.0436047	-0.341416	-0.208236	-0.202064	8.73213	-3.44742	-2.14332	-2.07439	-2.68428	-0.792006	-0.623007	-1.53515	-2.51753	-2.87381	4.62e-11	0.00128093	0.0378085	0.0440868	0.0102928	0.432721	0.536583	0.132101	0.0156395	0.00628817	7.77e-11	0.266367	0.159111	0.329192	0.0796026	0.897897	0.999817	0.999988	0.181781	0.120128	4442.23	3.37e-61
4521	SPINDOC	144097_at	144097	NA	NA	NA	NA	NA	NA	NA	NA	NA	NA	NA	NA	NA	NA	NA	NA	NA	NA	NA	NA	NA	NA	NA	NA	NA	NA	NA	NA	NA	NA	NA	NA	NA	NA	NA	NA	NA	NA	NA	NA	NA	NA	NA	NA	NA	NA	NA	7.71299	9.39457	0.00854958	-0.083885	-0.000701903	-2.16559	0.00464272	-0.0184784	-0.00976238	-0.0161912	-0.044346	10.5535	0.138439	-0.766135	-0.439833	-2.59022	0.958787	-0.344353	-0.0572536	-0.255316	-0.822628	1.72e-13	0.890542	0.447797	0.662269	0.0130557	0.343046	0.732265	0.954609	0.799701	0.415275	4.4e-13	0.95228	0.630891	0.870718	0.0906267	0.886811	0.999817	0.999988	0.915135	0.758927	12272.4	1.21e-70
4522	NTF3	4908_at	4908	4.86764	6.08014	-0.00349941	-0.0498366	-0.0496015	-0.00693953	-1.41064	-0.0613324	0.0142165	0.00102387	-0.00073326	0.0111365	7.75654	-0.0526874	-0.804193	-0.803798	-0.0626383	-4.57324	-0.693057	0.125984	0.513449	-0.371873	0.226879	8.56e-10	0.958217	0.425573	0.425799	0.950336	3.84e-05	0.491885	0.900314	0.610184	0.711757	0.82156	3.51e-09	0.999864	0.999674	0.988095	0.979506	0.00157184	0.999844	0.966594	0.999021	0.928056	0.980103	4638.64	4.49e-64	7.21026	8.92671	-0.141728	-0.204783	-0.00262503	-0.190975	0.00181554	-0.032903	-0.166675	-0.152606	-0.0877867	9.20793	-2.10728	-1.71738	-1.51041	-0.209744	0.344276	-0.563024	-0.897572	-2.20964	-1.4953	1.03e-11	0.0409854	0.0931319	0.13828	0.834862	0.732323	0.576354	0.374431	0.0325259	0.142167	1.91e-11	0.324817	0.259685	0.49184	0.918271	0.951522	0.999817	0.999988	0.236485	0.493847	9042.62	8.35e-68
4523	PLEKHA7	144100_at	144100	NA	NA	NA	NA	NA	NA	NA	NA	NA	NA	NA	NA	NA	NA	NA	NA	NA	NA	NA	NA	NA	NA	NA	NA	NA	NA	NA	NA	NA	NA	NA	NA	NA	NA	NA	NA	NA	NA	NA	NA	NA	NA	NA	NA	NA	NA	NA	6.57003	8.58742	-0.0847763	-0.232298	0.000689481	-1.07845	0.00205586	0.0241921	-0.135588	-0.0670664	-0.016751	12.0003	-1.70765	-2.63922	0.537455	-1.60461	0.528143	0.560819	-0.989189	-1.31557	-0.386543	2.73e-15	0.0949407	0.0115414	0.593734	0.115928	0.600125	0.577843	0.328125	0.195317	0.701008	1.06e-14	0.397896	0.0877183	0.837732	0.318594	0.92785	0.999817	0.999988	0.49147	0.898291	13780.6	1.01e-71
4523	ATP2B2	491_at	491	6.47627	2.25812	-0.0167894	0.0600704	-0.0085786	0.333905	2.90309	-0.0766527	-0.375999	-0.00510806	-9.57e-06	-0.0379068	1.38013	-0.121106	0.464399	-0.066602	1.44395	4.50907	-0.414978	-1.59635	-1.22723	-0.00232631	-0.369981	0.174461	0.904153	0.644633	0.947198	0.155778	4.72e-05	0.680158	0.117509	0.226207	0.998154	0.713157	0.181552	0.999864	0.999674	0.99979	0.403277	0.00166914	0.999844	0.47375	0.999021	0.999706	0.975556	1887.29	2.01e-55	9.14188	6.77605	0.0314476	0.198	-0.00490224	2.67971	-0.000689661	0.0340548	-0.0603025	0.101167	0.0884247	5.79909	0.387941	1.37768	-2.34029	2.44183	-0.108505	0.483484	-0.269431	1.21535	1.24965	7.25e-07	0.699981	0.175456	0.0239966	0.0188177	0.914102	0.631215	0.788892	0.230888	0.218213	8.56e-07	0.85758	0.365414	0.262441	0.112763	0.984479	0.999817	0.999988	0.530274	0.590223	10009.4	9.5e-69
4524	SPTY2D1	144108_at	144108	NA	NA	NA	NA	NA	NA	NA	NA	NA	NA	NA	NA	NA	NA	NA	NA	NA	NA	NA	NA	NA	NA	NA	NA	NA	NA	NA	NA	NA	NA	NA	NA	NA	NA	NA	NA	NA	NA	NA	NA	NA	NA	NA	NA	NA	NA	NA	5.00326	3.16567	0.0611469	0.152706	0.00169361	1.37444	-0.00309849	0.00595356	0.0557234	0.0436867	0.0690179	6.31866	1.75926	2.47809	1.88566	2.92097	-1.13694	0.197132	0.580664	1.22402	2.27484	1.28e-07	0.0856752	0.0172287	0.066134	0.00554738	0.261881	0.844657	0.564509	0.227634	0.0279804	1.57e-07	0.385897	0.106684	0.380433	0.0552196	0.878827	0.999817	0.999988	0.527009	0.248334	16303.7	2.76e-73
4524	NTHL1	4913_at	4913	7.35027	7.43218	-0.0864383	-0.206964	-0.016289	-0.0135277	0.067473	-0.0437518	-0.0254804	0.00160362	-0.00139591	-0.0304518	6.9124	-0.948803	-2.43481	-0.192445	-0.0890212	0.159476	-0.36044	-0.164621	0.586291	-0.516121	-0.452288	1.47e-08	0.34786	0.0189877	0.848272	0.929466	0.874017	0.720228	0.86999	0.560651	0.608333	0.653265	4.5e-08	0.999864	0.999674	0.99979	0.971466	0.909544	0.999844	0.958011	0.999021	0.903921	0.971056	5619.86	6.38e-66	7.24926	7.54094	0.00991207	0.150581	-0.00202254	-2.06021	-0.00138233	-0.0156589	-0.0217518	0.0314371	-0.0709886	8.51148	0.161265	1.38182	-1.27341	-2.47591	-0.286828	-0.293198	-0.128175	0.498084	-1.32312	9.33e-11	0.872643	0.174191	0.209739	0.0173208	0.775626	0.770787	0.89861	0.620973	0.192816	1.51e-10	0.944215	0.364169	0.576442	0.107385	0.96034	0.999817	0.999988	0.820118	0.559887	10944.4	1.4e-69
4525	TMEM86A	144110_at	144110	NA	NA	NA	NA	NA	NA	NA	NA	NA	NA	NA	NA	NA	NA	NA	NA	NA	NA	NA	NA	NA	NA	NA	NA	NA	NA	NA	NA	NA	NA	NA	NA	NA	NA	NA	NA	NA	NA	NA	NA	NA	NA	NA	NA	NA	NA	NA	7.31346	9.49236	-0.157942	-0.289265	-0.0026419	-0.225181	0.00393844	0.000247913	0.034788	-0.0484739	0.0311851	14.1922	-3.40382	-3.51619	-2.20334	-0.358467	1.0825	0.00614884	0.271539	-1.01733	0.769931	8.52e-18	0.0014525	0.00104907	0.0329976	0.721755	0.285086	0.995123	0.787281	0.314707	0.445566	7.19e-17	0.266367	0.0281013	0.295484	0.855565	0.883728	0.999965	0.999988	0.602777	0.776395	19544.9	5.69e-75
4525	NTRK1	4914_at	4914	6.78334	7.30556	0.0204453	-0.0857035	-0.0341354	0.1154	-1.4617	-0.0231191	0.000512085	0.000965544	-0.00211651	0.0398228	8.47216	0.279829	-1.25718	-0.502855	0.946892	-4.30778	-0.237485	0.00412526	0.44016	-0.975763	0.737499	8e-11	0.780909	0.215267	0.617553	0.348822	9e-05	0.813374	0.996727	0.661958	0.334472	0.464701	4.33e-10	0.999864	0.999674	0.993428	0.609989	0.00211814	0.999844	0.998245	0.999021	0.820626	0.960692	7442.61	1.26e-68	5.3574	6.91728	-0.0232616	-0.0929026	-0.00148234	-1.59384	-0.00258176	-0.0158469	0.0196601	-0.033039	0.0243637	8.38409	-0.406402	-0.915483	-1.00222	-2.05688	-0.575264	-0.318628	0.124404	-0.562118	0.487634	1.4e-10	0.686471	0.365063	0.321867	0.0458203	0.568122	0.751557	0.901577	0.576965	0.628295	2.22e-10	0.850468	0.559108	0.67371	0.186895	0.92305	0.999817	0.999988	0.79276	0.868967	6892.75	2.79e-65
4526	OR10A5	144124_at	144124	NA	NA	NA	NA	NA	NA	NA	NA	NA	NA	NA	NA	NA	NA	NA	NA	NA	NA	NA	NA	NA	NA	NA	NA	NA	NA	NA	NA	NA	NA	NA	NA	NA	NA	NA	NA	NA	NA	NA	NA	NA	NA	NA	NA	NA	NA	NA	7.45889	11.4272	-0.167205	-0.466845	-0.00332067	-1.10978	0.00808575	-0.129416	-0.00527198	-0.304373	-0.230265	5.7541	-1.21362	-1.91122	-0.932725	-0.595001	0.748492	-1.08105	-0.0138592	-2.15141	-1.91467	8.42e-07	0.231543	0.0626821	0.35619	0.554973	0.458253	0.285725	0.989007	0.0371264	0.0622283	9.91e-07	0.542587	0.209955	0.698967	0.751502	0.903151	0.999817	0.999988	0.249161	0.353007	2306.81	4.11e-55
4526	NTRK2	4915_at	4915	6.27653	13.9834	0.181212	0.1274	-0.127895	-1.25634	0.219392	-0.00996929	-0.101477	-0.00241803	-0.0014178	0.10168	7.84925	1.20049	0.904564	-0.911935	-4.98973	0.31296	-0.0495681	-0.395685	-0.533548	-0.316381	0.911464	6.28e-10	0.236318	0.370582	0.366731	9.8e-06	0.755777	0.960689	0.694233	0.596317	0.753197	0.366976	2.68e-09	0.999864	0.999674	0.988095	0.00106093	0.81798	0.999844	0.891512	0.999021	0.93942	0.960692	1495.8	3.43e-53	9.99464	12.7754	-0.0891794	-0.272378	0.000946219	-1.86049	-0.00703557	0.0098137	-0.329977	-0.00456739	-0.145791	11.0245	-1.10928	-1.91098	0.455476	-1.70943	-1.11612	0.140487	-1.4866	-0.0553262	-2.07751	4.33e-14	0.273497	0.0627134	0.651067	0.094607	0.270591	0.888934	0.144444	0.956136	0.0437843	1.26e-13	0.578194	0.209991	0.865381	0.284294	0.878827	0.999817	0.999988	0.982926	0.30424	12161.2	1.47e-70
4527	DNHD1	144132_at	144132	NA	NA	NA	NA	NA	NA	NA	NA	NA	NA	NA	NA	NA	NA	NA	NA	NA	NA	NA	NA	NA	NA	NA	NA	NA	NA	NA	NA	NA	NA	NA	NA	NA	NA	NA	NA	NA	NA	NA	NA	NA	NA	NA	NA	NA	NA	NA	6.33545	7.13543	-0.064434	-0.125202	0.000768951	-0.152313	0.00592415	-0.0227183	-0.00894847	-0.0436946	0.0426231	11.7425	-1.52845	-1.67515	0.705878	-0.266882	1.79224	-0.620207	-0.0768806	-1.00936	1.15828	5.6e-15	0.133753	0.10119	0.484085	0.790841	0.0801593	0.538407	0.939077	0.318468	0.253165	2.01e-14	0.446033	0.270212	0.779222	0.893876	0.876285	0.999817	0.999988	0.605581	0.626074	17769.2	4.37e-74
4527	NTRK3	4916_at	4916	7.55165	10.8498	-0.0191372	-0.00732267	-0.0454474	-0.56477	0.427179	0.0528888	-0.544106	-0.00384888	0.00306524	-0.0338057	15.3305	-0.319132	-0.130876	-0.815719	-5.64626	1.5339	0.661946	-5.34054	-2.1378	1.72179	-0.762805	2.42e-19	0.751124	0.896465	0.419019	1.09e-06	0.132154	0.511429	3.04e-06	0.0380792	0.0920727	0.449616	3.56e-17	0.999864	0.999674	0.988095	0.000232378	0.212815	0.999844	0.0162066	0.98497	0.740597	0.960692	13695.3	1.69e-74	9.66881	10.3403	-0.0185918	-0.0265988	-0.00291215	-0.55658	0.00154836	-0.0101475	0.231655	0.0129757	-0.0481984	15.0018	-0.3888	-0.313743	-2.35676	-0.859767	0.412965	-0.244224	1.75461	0.264254	-1.15471	1.17e-18	0.69935	0.755239	0.0230778	0.394703	0.681692	0.808223	0.086477	0.792852	0.254609	1.41e-17	0.857373	0.854979	0.259407	0.630969	0.943453	0.999817	0.999988	0.911793	0.62831	32164.7	1.32e-79
4528	PRICKLE1	144165_at	144165	NA	NA	NA	NA	NA	NA	NA	NA	NA	NA	NA	NA	NA	NA	NA	NA	NA	NA	NA	NA	NA	NA	NA	NA	NA	NA	NA	NA	NA	NA	NA	NA	NA	NA	NA	NA	NA	NA	NA	NA	NA	NA	NA	NA	NA	NA	NA	8.34289	6.15544	0.1794	0.296282	-0.00275293	0.737413	0.000764891	0.0952133	0.294649	0.0128521	-0.0557194	6.27232	2.63504	2.45458	-1.56479	0.800061	0.143285	1.60949	1.56748	0.183834	-0.937575	1.49e-07	0.0116639	0.0182444	0.12499	0.42809	0.886737	0.114855	0.12436	0.855011	0.353719	1.83e-07	0.267296	0.110063	0.474363	0.657469	0.979286	0.999817	0.999988	0.942566	0.712673	11815.6	2.72e-70
4528	NTN3	4917_at	4917	6.8442	5.87707	0.013994	-0.12136	0.0910455	0.2969	-1.03775	-0.0320945	0.131955	0.001829	-0.00446841	0.0615641	6.65367	0.186982	-1.73794	1.30935	2.3783	-2.98571	-0.321851	1.03775	0.813978	-2.01111	1.11306	3.55e-08	0.852527	0.0891585	0.197155	0.021762	0.00459145	0.749077	0.305009	0.420005	0.0504133	0.271678	9.95e-08	0.999864	0.999674	0.988095	0.136428	0.0181131	0.999844	0.679346	0.999021	0.703953	0.960692	7221.47	2.46e-68	6.40213	8.79291	-0.0892647	-0.196278	-0.00269643	-1.79183	-0.000854423	0.0487449	0.0458224	-0.0280787	0.0348535	7.96181	-1.16507	-1.44495	-1.36194	-1.7275	-0.142227	0.732198	0.216613	-0.356891	0.521141	5.51e-10	0.250436	0.155748	0.180335	0.0912818	0.887567	0.468035	0.829538	0.722926	0.604952	8.14e-10	0.559744	0.34199	0.541857	0.279024	0.97937	0.999817	0.999988	0.87641	0.86003	5493.89	3.58e-63
4529	ROR1	4919_at	4919	4.26647	6.62012	0.0454786	0.00472637	-0.0246942	-0.233081	-1.30553	-0.0832998	0.18598	0.00269284	0.000589216	0.0820262	6.88179	0.557957	0.0621471	-0.326083	-1.71434	-3.44886	-0.767016	1.34298	1.10039	0.243497	1.36169	1.64e-08	0.579678	0.950725	0.745895	0.0934439	0.00124504	0.447134	0.186107	0.277098	0.808743	0.18017	4.95e-08	0.999864	0.999674	0.99979	0.304628	0.00797731	0.999844	0.56513	0.999021	0.951972	0.960692	2367.54	1.33e-57	5.58014	7.23324	-0.0437966	-0.142246	-0.00161544	-1.112	0.00170163	-0.00138281	-0.18133	-0.0920162	-0.0937691	11.8841	-1.03722	-1.90009	-1.48053	-1.94528	0.513961	-0.0376892	-1.55536	-2.12216	-2.54403	3.77e-15	0.305455	0.0641658	0.146051	0.0583235	0.609921	0.970111	0.127217	0.0396469	0.0146478	1.42e-14	0.601526	0.212106	0.501183	0.215347	0.929051	0.999817	0.999988	0.255057	0.185335	13740.7	1.08e-71
4529	AMDHD1	144193_at	144193	NA	NA	NA	NA	NA	NA	NA	NA	NA	NA	NA	NA	NA	NA	NA	NA	NA	NA	NA	NA	NA	NA	NA	NA	NA	NA	NA	NA	NA	NA	NA	NA	NA	NA	NA	NA	NA	NA	NA	NA	NA	NA	NA	NA	NA	NA	NA	4.81746	4.38982	0.0371617	-0.00411563	0.000765554	0.701471	0.00289699	-0.00760199	0.0108873	-0.0559097	0.0136854	6.3161	0.770714	-0.0481438	0.614427	1.07462	0.766267	-0.181447	0.0817806	-1.1292	0.325156	1.29e-07	0.445107	0.961825	0.542183	0.28856	0.44772	0.856872	0.935202	0.265098	0.746646	1.58e-07	0.704594	0.978743	0.811478	0.537044	0.902135	0.999817	0.999988	0.564306	0.917449	7853.65	1.71e-66
4530	CSH1	1442_at	1442	NA	NA	NA	NA	NA	NA	NA	NA	NA	NA	NA	NA	NA	NA	NA	NA	NA	NA	NA	NA	NA	NA	NA	NA	NA	NA	NA	NA	NA	NA	NA	NA	NA	NA	NA	NA	NA	NA	NA	NA	NA	NA	NA	NA	NA	NA	NA	6.01356	3.27878	0.135969	0.229832	2.14e-05	1.98095	0.00836602	0.0313319	0.0359943	0.221118	0.133093	2.43365	1.45472	1.38695	0.00885376	1.56554	1.14155	0.385792	0.139479	2.30383	1.63129	0.0191936	0.153035	0.172633	0.992977	0.124815	0.259981	0.70156	0.889725	0.0261481	0.110161	0.0198096	0.464086	0.362521	0.997961	0.332287	0.878827	0.999817	0.999988	0.217746	0.446814	3257.78	2.56e-58
4530	ATP2B3	492_at	492	6.51884	7.73319	0.0374422	-0.0398325	-0.157525	-0.225778	0.200893	0.255227	-0.211172	-0.00114704	0.00405752	-0.0237664	4.83231	0.276131	-0.314841	-1.25039	-0.998235	0.319018	1.41269	-0.916643	-0.281757	1.00795	-0.237164	1.65e-05	0.783729	0.754359	0.217712	0.323578	0.75121	0.164722	0.364285	0.77944	0.318944	0.813621	2.76e-05	0.999864	0.999674	0.988095	0.588086	0.814247	0.999844	0.720644	0.999021	0.81438	0.979428	1995.77	5.82e-56	8.41278	6.6738	0.0939028	0.268283	0.00236761	-0.335202	-0.00187645	-0.0528543	-0.296183	0.133105	0.044393	6.53327	1.32505	2.13527	1.29288	-0.349387	-0.337695	-0.858338	-1.51372	1.82908	0.717632	6.23e-08	0.19218	0.038499	0.202982	0.72851	0.737243	0.395483	0.137441	0.0743547	0.47688	7.79e-08	0.503296	0.160132	0.569566	0.859593	0.95273	0.999817	0.999988	0.325874	0.794164	11087.3	1.06e-69
4531	BCDIN3D	144233_at	144233	NA	NA	NA	NA	NA	NA	NA	NA	NA	NA	NA	NA	NA	NA	NA	NA	NA	NA	NA	NA	NA	NA	NA	NA	NA	NA	NA	NA	NA	NA	NA	NA	NA	NA	NA	NA	NA	NA	NA	NA	NA	NA	NA	NA	NA	NA	NA	7.38795	8.08075	-0.0767398	-0.151731	-3.03e-05	0.705271	-0.00196422	-0.0380055	-0.047511	-0.0909778	-0.0112438	13.3041	-1.82117	-2.03101	-0.0278176	1.23633	-0.594506	-1.03801	-0.408374	-2.10257	-0.305689	8.22e-17	0.0755694	0.0484891	0.977937	0.223073	0.555301	0.305089	0.685034	0.0414175	0.761322	5.07e-16	0.37079	0.18133	0.992296	0.465477	0.919662	0.999817	0.999988	0.257677	0.923272	24184.3	5.95e-77
4531	ROR2	4920_at	4920	6.9671	7.3476	0.00698512	-0.0428071	0.0671523	0.0863532	-0.874029	-0.172079	0.0398294	-0.00218682	-0.00396539	0.0531873	8.60043	0.0964953	-0.633794	0.998466	0.715169	-2.59989	-1.78413	0.323852	-1.0062	-1.8452	0.994196	5.26e-11	0.923562	0.529469	0.323468	0.478251	0.0126183	0.0812418	0.747572	0.319773	0.071689	0.325519	2.98e-10	0.999864	0.999674	0.988095	0.714327	0.0364893	0.999844	0.911846	0.999021	0.7237	0.960692	7997.45	2.56e-69	4.98915	5.75689	-0.0456064	-0.0559384	-0.000500758	-0.618135	0.000498996	-0.0160321	-0.107761	-0.0773108	-0.0393532	10.456	-1.19399	-0.82602	-0.507339	-1.19538	0.166612	-0.483048	-1.02181	-1.97106	-1.18029	2.29e-13	0.239053	0.41337	0.614519	0.238515	0.868459	0.631521	0.312607	0.0552	0.244397	5.71e-13	0.549707	0.602644	0.847324	0.482799	0.976414	0.999817	0.999988	0.288976	0.618013	13422.4	1.78e-71
4532	ALG10B	144245_at	144245	NA	NA	NA	NA	NA	NA	NA	NA	NA	NA	NA	NA	NA	NA	NA	NA	NA	NA	NA	NA	NA	NA	NA	NA	NA	NA	NA	NA	NA	NA	NA	NA	NA	NA	NA	NA	NA	NA	NA	NA	NA	NA	NA	NA	NA	NA	NA	6.01112	6.34296	-0.0365038	-0.0447922	0.00119869	-0.319584	0.000608306	-0.0341748	0.0552337	0.12391	0.090947	9.6693	-0.802113	-0.555146	1.0193	-0.518716	0.170473	-0.86423	0.439577	2.65149	2.2894	2.47e-12	0.426915	0.581682	0.313785	0.606628	0.865441	0.392275	0.662453	0.0111882	0.0270465	5.05e-12	0.691916	0.737604	0.66766	0.785215	0.976177	0.999817	0.999988	0.162497	0.244725	13726.9	1.1e-71
4532	DDR2	4921_at	4921	4.36525	7.63042	-0.0145619	0.0829977	0.0982383	-0.448687	-0.486578	0.0462452	0.120644	-0.00053696	-0.0043846	0.0634912	8.03381	-0.180946	1.10534	1.31387	-3.34251	-1.30191	0.431285	0.882361	-0.222235	-1.83521	1.06752	3.4e-10	0.857234	0.274969	0.195643	0.00169354	0.199667	0.668349	0.382337	0.825151	0.0731832	0.291511	1.55e-09	0.999864	0.999674	0.988095	0.0301071	0.292742	0.999844	0.732923	0.999021	0.727697	0.960692	2542.35	2.74e-58	7.39288	9.12253	-0.0780333	-0.197041	0.000582821	-0.946762	0.00186542	0.0154163	0.0188028	-0.0685522	-0.00716792	12.4676	-1.53725	-2.18942	0.44432	-1.37769	0.468678	0.349518	0.134159	-1.31514	-0.161768	7.6e-16	0.131586	0.0340626	0.659048	0.175454	0.641676	0.728413	0.893905	0.195461	0.872249	3.49e-15	0.443149	0.150699	0.869395	0.406634	0.936155	0.999817	0.999988	0.49174	0.961715	16688.1	1.68e-73
4533	CSH2	1443_at	1443	NA	NA	NA	NA	NA	NA	NA	NA	NA	NA	NA	NA	NA	NA	NA	NA	NA	NA	NA	NA	NA	NA	NA	NA	NA	NA	NA	NA	NA	NA	NA	NA	NA	NA	NA	NA	NA	NA	NA	NA	NA	NA	NA	NA	NA	NA	NA	6.62059	7.25011	-0.0322964	-0.0337071	-0.000167448	-0.953037	0.00322066	0.0371327	0.0338494	0.145149	0.0909974	8.21077	-0.527217	-0.310358	-0.105782	-1.14919	0.670524	0.697616	0.200133	2.30746	1.70176	2.46e-10	0.600763	0.757794	0.916249	0.256854	0.506123	0.489187	0.842324	0.0259266	0.0960486	3.77e-10	0.800208	0.856618	0.969942	0.503017	0.910429	0.999817	0.999988	0.217265	0.423868	9190.51	5.9e-68
4533	NTS	4922_at	4922	3.16433	3.42148	-0.059912	0.00321113	0.0143234	0.0224172	-0.361832	-0.0491228	0.234199	-0.00170472	-0.00155349	0.0594046	4.57225	-0.944903	0.0542788	0.243142	0.21196	-1.22879	-0.581465	2.17404	-0.895504	-0.825292	1.26772	3.85e-05	0.349826	0.956957	0.809016	0.833109	0.225629	0.56387	0.0350777	0.375351	0.413621	0.211509	6.07e-05	0.999864	0.999674	0.99979	0.930988	0.322203	0.999844	0.301616	0.999021	0.847839	0.960692	2150.96	1.11e-56	5.84275	7.08338	-0.0246824	-0.138953	-0.00169486	-0.34885	0.00764915	-0.0877727	-0.380907	-0.150484	-0.131246	6.73095	-0.33808	-1.07351	-0.898383	-0.352953	1.33623	-1.38362	-1.88966	-2.00727	-2.05946	3.22e-08	0.736954	0.289053	0.374003	0.725854	0.18853	0.173643	0.0655836	0.0510568	0.0455606	4.1e-08	0.876891	0.485488	0.710502	0.857865	0.876285	0.999817	0.999988	0.281166	0.309733	5040.43	2.26e-62
4534	NTSR1	4923_at	4923	5.49858	5.60755	-0.00539042	-0.0869695	-0.00812886	0.0264459	0.054584	0.0637253	-0.173704	-0.00528289	-0.00293805	0.0754477	5.72995	-0.0650067	-1.12409	-0.105513	0.191202	0.141741	0.576785	-1.23297	-2.12201	-1.19349	1.23116	8.19e-07	0.948461	0.267019	0.916445	0.84924	0.887926	0.566999	0.224078	0.0394559	0.239019	0.224751	1.73e-06	0.999864	0.999674	0.99979	0.937013	0.920099	0.999844	0.608549	0.98811	0.786972	0.960692	3796.68	3.8e-62	6.82973	8.8662	-0.0712506	-0.224031	-0.00453756	-0.546711	0.00530547	-0.0147912	0.114634	-0.133369	0.0215562	10.5344	-1.22027	-2.16413	-3.00737	-0.691629	1.15885	-0.291539	0.711072	-2.22437	0.422937	1.82e-13	0.229037	0.0360752	0.00439733	0.492902	0.252937	0.772046	0.480894	0.0314452	0.674457	4.62e-13	0.540429	0.155228	0.146014	0.709333	0.878827	0.999817	0.999988	0.233773	0.889031	10765.3	2e-69
4534	ZNF664	144348_at	144348	NA	NA	NA	NA	NA	NA	NA	NA	NA	NA	NA	NA	NA	NA	NA	NA	NA	NA	NA	NA	NA	NA	NA	NA	NA	NA	NA	NA	NA	NA	NA	NA	NA	NA	NA	NA	NA	NA	NA	NA	NA	NA	NA	NA	NA	NA	NA	10.4759	8.91626	0.0577718	0.0893349	0.00507155	0.922555	0.00384276	0.100936	0.0796909	0.113277	0.0752707	10.9638	1.02398	0.893105	3.47866	1.20785	0.868666	2.05895	0.511583	1.95525	1.52839	5.17e-14	0.311594	0.376791	0.00117012	0.23373	0.389871	0.0456119	0.61157	0.0570982	0.133766	1.47e-13	0.606267	0.57024	0.0922085	0.477626	0.891306	0.999817	0.999988	0.292953	0.483392	27124.8	5.09e-78
4535	NUCB1	4924_at	4924	9.62591	11.0843	-0.132871	-0.0353035	-0.128773	-0.244149	0.0994477	-0.0113439	0.0150459	-0.000749378	0.00343092	-0.0469535	13.4762	-1.90655	-0.542919	-1.98877	-2.10025	0.307262	-0.122166	0.127071	-0.358146	1.65827	-0.911628	2.73e-17	0.0630676	0.589902	0.0529152	0.0414243	0.760081	0.903319	0.899458	0.721932	0.104318	0.366891	1.36e-15	0.999864	0.999674	0.917697	0.196789	0.82178	0.999844	0.966594	0.999021	0.740597	0.960692	16469.1	2.83e-76	9.18728	9.87145	-0.0313977	-0.00820918	-0.000559366	-1.11296	-0.00164331	-0.0969389	0.086483	0.130707	0.0701337	14.0784	-0.645455	-0.0951862	-0.445	-1.69003	-0.430847	-2.29346	0.643919	2.61668	1.65169	1.13e-17	0.522075	0.924611	0.65856	0.0982885	0.66874	0.026791	0.523061	0.0122168	0.10591	9.15e-17	0.753156	0.959074	0.869251	0.289845	0.942512	0.999817	0.999988	0.167451	0.440677	28064.1	2.46e-78
4535	LINC00477	144360_at	144360	NA	NA	NA	NA	NA	NA	NA	NA	NA	NA	NA	NA	NA	NA	NA	NA	NA	NA	NA	NA	NA	NA	NA	NA	NA	NA	NA	NA	NA	NA	NA	NA	NA	NA	NA	NA	NA	NA	NA	NA	NA	NA	NA	NA	NA	NA	NA	5.04517	5.53466	-0.0211547	-0.0381002	-0.000835896	-0.421194	0.00353648	0.0259808	-0.132003	-0.0236723	0.0180981	9.45356	-0.520844	-0.529094	-0.79643	-0.766	1.11047	0.736168	-1.17711	-0.567577	0.510465	4.8e-12	0.605158	0.599471	0.430174	0.447877	0.272992	0.465641	0.245652	0.573285	0.612346	9.4e-12	0.802711	0.750423	0.748007	0.673828	0.878827	0.999817	0.999988	0.790273	0.862675	12139.1	1.53e-70
4536	ETFRF1	144363_at	144363	NA	NA	NA	NA	NA	NA	NA	NA	NA	NA	NA	NA	NA	NA	NA	NA	NA	NA	NA	NA	NA	NA	NA	NA	NA	NA	NA	NA	NA	NA	NA	NA	NA	NA	NA	NA	NA	NA	NA	NA	NA	NA	NA	NA	NA	NA	NA	9.83427	9.64136	-0.0680587	0.00256107	0.00416401	-0.082363	-0.00382656	-0.0432116	-0.135988	0.107886	-0.0312622	7.03345	-0.715664	0.0151898	1.69447	-0.0639742	-0.513179	-0.522939	-0.517916	1.10478	-0.376599	1.17e-08	0.478082	0.987951	0.0974358	0.949288	0.610463	0.603711	0.607182	0.275423	0.708331	1.54e-08	0.72643	0.993049	0.430566	0.977295	0.929116	0.999817	0.999988	0.572604	0.900736	8413.54	3.91e-67
4536	NUCB2	4925_at	4925	5.26932	4.17508	-0.0574468	-0.00988014	0.0177337	0.0672872	0.749165	-0.035368	0.200553	-6.27e-05	0.002091	-0.00266023	3.97188	-0.644993	-0.118892	0.214303	0.452918	1.81118	-0.298034	1.32535	-0.0234431	0.790801	-0.0404148	0.000258373	0.522253	0.905898	0.831293	0.652815	0.0768854	0.767068	0.191841	0.981402	0.433267	0.967944	0.000359243	0.999864	0.999674	0.99979	0.834787	0.139585	0.999844	0.572577	0.999475	0.85424	0.996341	3021.91	5.97e-60	7.45585	8.57107	-0.00842501	0.0066917	-0.00081832	-1.79018	-0.00786278	-0.0767318	0.0681222	-0.133572	-0.110677	12.2287	-0.173264	0.0776215	-0.651266	-2.71946	-2.06229	-1.8161	0.507412	-2.67508	-2.60754	1.46e-15	0.86326	0.938491	0.518354	0.00940586	0.0452781	0.076358	0.614468	0.010537	0.012501	6.14e-15	0.939538	0.965729	0.797668	0.0756544	0.876285	0.999817	0.999988	0.157033	0.172497	18497.5	1.85e-74
4537	NUMA1	4926_at	4926	8.66114	9.98039	-0.184963	-0.0476996	-0.156025	-0.194274	-0.104904	0.0526639	0.308565	0.00108369	0.000894303	-0.0786698	10.0088	-2.18914	-0.605068	-1.98758	-1.37849	-0.267348	0.46781	2.14955	0.427203	0.356533	-1.25988	5.92e-13	0.0338901	0.548216	0.0530513	0.174964	0.79044	0.64221	0.0370824	0.671298	0.723131	0.214299	5.85e-12	0.999864	0.999674	0.917697	0.425946	0.844779	0.999844	0.306665	0.999021	0.931198	0.960692	9072.53	1.56e-70	8.88594	10.1676	-0.0100811	-0.168778	0.00217907	-0.888918	0.0011549	-0.00145614	0.0366103	0.194521	0.126267	13.9165	-0.19889	-1.87814	1.66369	-1.29543	0.290593	-0.0330625	0.261602	3.7373	2.85385	1.7e-17	0.84329	0.06718	0.103474	0.202108	0.772765	0.973778	0.794882	0.000545843	0.00662864	1.3e-16	0.930383	0.217287	0.442023	0.441015	0.959775	0.999817	0.999988	0.0427649	0.122587	24183.4	5.95e-77
4538	NUP88	4927_at	4927	6.90865	6.06172	-0.0909186	-0.0190882	0.0210252	0.170778	-0.163264	-0.0149575	-0.0292531	-0.000941431	-0.000541	0.000546786	9.56989	-1.69403	-0.381183	0.421648	1.90765	-0.65502	-0.209168	-0.320812	-0.584249	-0.33954	0.0137854	2.34e-12	0.0972685	0.704887	0.675318	0.0629219	0.515836	0.835275	0.749859	0.562012	0.735805	0.989063	1.94e-11	0.999864	0.999674	0.996374	0.249401	0.615362	0.999844	0.912617	0.999021	0.935829	0.997815	14304.4	6.44e-75	6.9735	6.001	0.030368	0.109289	0.00119106	0.266177	0.00311722	0.00997296	0.00268907	0.0347877	0.0104616	11.3496	0.827882	1.68048	1.25656	0.536006	1.08382	0.312897	0.0265514	0.923555	0.326726	1.7e-14	0.412326	0.100143	0.215722	0.594727	0.284509	0.755877	0.978941	0.360891	0.745466	5.42e-14	0.682045	0.269336	0.580503	0.778514	0.883728	0.999817	0.999988	0.640435	0.916982	28432.6	1.86e-78
4538	CPNE8	144402_at	144402	NA	NA	NA	NA	NA	NA	NA	NA	NA	NA	NA	NA	NA	NA	NA	NA	NA	NA	NA	NA	NA	NA	NA	NA	NA	NA	NA	NA	NA	NA	NA	NA	NA	NA	NA	NA	NA	NA	NA	NA	NA	NA	NA	NA	NA	NA	NA	7.48745	7.18859	0.0596499	0.169998	-0.000199373	-1.46144	-0.00181152	-0.0561323	0.218851	-0.0104005	0.00686758	7.36218	0.880579	1.41549	-0.113899	-1.59362	-0.341064	-0.953667	1.17014	-0.149519	0.116144	3.95e-09	0.38346	0.164154	0.90985	0.118373	0.734722	0.345603	0.248413	0.881846	0.908081	5.38e-09	0.660399	0.352878	0.968229	0.322256	0.952444	0.999817	0.999988	0.954011	0.973073	9612.17	2.26e-68
4539	TMEM120B	144404_at	144404	NA	NA	NA	NA	NA	NA	NA	NA	NA	NA	NA	NA	NA	NA	NA	NA	NA	NA	NA	NA	NA	NA	NA	NA	NA	NA	NA	NA	NA	NA	NA	NA	NA	NA	NA	NA	NA	NA	NA	NA	NA	NA	NA	NA	NA	NA	NA	7.65803	8.32491	-0.0291698	-0.105816	-0.00107264	0.0339815	0.00358429	-0.000230716	-0.0116358	0.0799453	0.0767906	16.4983	-0.833276	-1.70496	-1.18579	0.0717045	1.30585	-0.00758506	-0.120389	2.22399	2.51304	3.58e-20	0.409311	0.0954442	0.242243	0.943171	0.198572	0.993983	0.904738	0.0314722	0.0158136	8.34e-19	0.679501	0.2628	0.604912	0.974241	0.876285	0.999965	0.999988	0.233865	0.193865	37650.3	4.54e-81
4539	NUP98	4928_at	4928	5.7904	6.19133	-0.00874714	0.0328642	0.0460738	-0.109546	0.2873	0.0436208	0.178898	-0.000270437	0.000776618	-0.000211228	9.46752	-0.157861	0.635671	0.894962	-1.18523	1.11646	0.59084	1.90031	-0.162561	0.472109	-0.00515813	3.23e-12	0.875282	0.528256	0.375637	0.242235	0.270236	0.557625	0.0639017	0.871602	0.639163	0.995908	2.58e-11	0.999864	0.999674	0.988095	0.508182	0.37072	0.999844	0.368924	0.999021	0.912586	0.999134	9427.75	6.67e-71	6.75186	5.79118	0.0363664	0.132603	0.00301359	-0.207014	-0.00404664	-0.00113211	0.0720505	0.0609515	0.0595648	7.77866	0.704099	1.44808	2.25795	-0.29606	-0.999225	-0.0252258	0.505246	1.14922	1.32117	1e-09	0.485181	0.154875	0.0291001	0.768615	0.323297	0.979992	0.615976	0.256843	0.193459	1.44e-09	0.729791	0.340935	0.280322	0.881388	0.886811	0.999817	0.999988	0.556286	0.560401	13444.9	1.71e-71
4540	WDR66	144406_at	144406	NA	NA	NA	NA	NA	NA	NA	NA	NA	NA	NA	NA	NA	NA	NA	NA	NA	NA	NA	NA	NA	NA	NA	NA	NA	NA	NA	NA	NA	NA	NA	NA	NA	NA	NA	NA	NA	NA	NA	NA	NA	NA	NA	NA	NA	NA	NA	5.41433	5.04056	0.0472318	0.0439066	0.000109326	0.0201289	0.00240427	0.0116197	0.0372637	0.0427059	0.0504899	11.6704	1.57629	0.826489	0.141195	0.0496212	1.02334	0.446293	0.450422	1.38795	1.93037	6.86e-15	0.122317	0.413107	0.888378	0.960655	0.311892	0.657633	0.654678	0.17233	0.0601985	2.41e-14	0.429453	0.602432	0.961342	0.98212	0.886811	0.999817	0.999988	0.465889	0.347871	25686.7	1.64e-77
4540	NR4A2	4929_at	4929	4.45887	-0.38854	-0.00300366	0.046861	-0.174775	0.713081	0.0627811	0.408784	0.136496	0.00271705	0.00747544	0.0641984	-0.247065	-0.0225416	0.376916	-1.41173	3.20827	0.101452	2.30247	0.602926	0.67916	1.88971	0.651913	0.805998	0.982117	0.708033	0.165003	0.0024808	0.919649	0.0260569	0.549627	0.500564	0.065341	0.51782	0.811502	0.999864	0.999674	0.970636	0.0378809	0.942803	0.999844	0.821983	0.999021	0.72031	0.960692	968.346	5.11e-49	7.30505	5.82478	-0.102086	0.225184	-0.00166176	0.359807	0.00947444	0.00919336	0.0227204	-0.127965	-0.0540407	3.27115	-0.826385	1.02816	-0.520573	0.215146	0.978151	0.0856479	0.066614	-1.00877	-0.501155	0.00211956	0.413165	0.309645	0.605345	0.830674	0.333492	0.932145	0.947199	0.318747	0.618828	0.0022341	0.682438	0.507266	0.843681	0.91593	0.886811	0.999817	0.999988	0.605694	0.865447	2752.15	9.45e-57
4541	GLT1D1	144423_at	144423	NA	NA	NA	NA	NA	NA	NA	NA	NA	NA	NA	NA	NA	NA	NA	NA	NA	NA	NA	NA	NA	NA	NA	NA	NA	NA	NA	NA	NA	NA	NA	NA	NA	NA	NA	NA	NA	NA	NA	NA	NA	NA	NA	NA	NA	NA	NA	9.25858	5.73512	0.0873966	0.407135	-0.00274991	2.24474	-0.00472083	-0.0601683	-0.0626362	0.0235489	-0.000953691	5.49147	1.20625	3.16947	-1.46878	2.28852	-0.83099	-0.95573	-0.313112	0.316517	-0.0150794	2.02e-06	0.234342	0.00281806	0.149198	0.0271017	0.410587	0.344572	0.755715	0.753147	0.988039	2.33e-06	0.544857	0.043677	0.505767	0.138587	0.893921	0.999817	0.999988	0.892519	0.996178	12851.7	4.5e-71
4541	ATP2B4	493_at	493	5.66285	4.65393	-0.0287274	0.0108936	0.0162474	0.0764708	0.807728	0.156436	-0.252963	-0.00145693	-0.00167941	-0.0544146	5.29739	-0.385919	0.156845	0.234923	0.615876	2.33648	1.57726	-2.00017	-0.651896	-0.759944	-0.989115	3.52e-06	0.701401	0.876079	0.81535	0.541123	0.0240449	0.12184	0.0516252	0.517831	0.451307	0.32797	6.61e-06	0.999864	0.999674	0.99979	0.761168	0.05818	0.999844	0.344202	0.999021	0.859509	0.960692	4997.59	8.61e-65	9.76055	8.06019	0.0350618	0.138785	0.00166487	1.28566	0.000232959	0.0152594	0.0560925	0.0456696	0.00217132	10.339	0.648279	1.44736	1.19126	1.75591	0.0549342	0.324707	0.375635	0.822318	0.0459924	3.25e-13	0.520265	0.155074	0.240112	0.0862524	0.956446	0.746983	0.709042	0.41545	0.96353	7.86e-13	0.752521	0.34108	0.603131	0.269582	0.991827	0.999817	0.999988	0.68185	0.990184	25622.4	1.73e-77
4542	BEST3	144453_at	144453	NA	NA	NA	NA	NA	NA	NA	NA	NA	NA	NA	NA	NA	NA	NA	NA	NA	NA	NA	NA	NA	NA	NA	NA	NA	NA	NA	NA	NA	NA	NA	NA	NA	NA	NA	NA	NA	NA	NA	NA	NA	NA	NA	NA	NA	NA	NA	5.44923	7.11359	-0.112784	-0.232212	-0.000508185	-0.153606	0.00192869	-0.0629237	-0.181851	-0.0148693	-0.0262896	10.8966	-2.49026	-2.89194	-0.434225	-0.250526	0.543118	-1.59896	-1.45427	-0.319722	-0.664991	6.28e-14	0.0167235	0.00599304	0.666304	0.803378	0.589864	0.117181	0.153159	0.750733	0.509621	1.76e-13	0.277972	0.0633432	0.872149	0.900559	0.925621	0.999817	0.999988	0.891217	0.811581	11389.9	5.97e-70
4542	NVL	4931_at	4931	5.58151	5.87634	0.0254525	0.00231628	0.0253033	-0.0699555	0.0978783	-0.0163515	0.165885	0.000552897	-3.66e-06	0.0337783	7.45875	0.381282	0.0371885	0.407975	-0.628256	0.315718	-0.183841	1.46263	0.275868	-0.00184436	0.684677	2.33e-09	0.704814	0.970502	0.685254	0.533057	0.753697	0.854976	0.150616	0.78393	0.998537	0.497109	8.54e-09	0.999864	0.999674	0.996374	0.755229	0.816322	0.999844	0.516747	0.999021	0.999723	0.960692	6035.12	1.31e-66	7.65543	7.13152	-0.00932506	0.0271447	0.00228074	0.19569	0.0063823	0.0336839	0.00245645	0.01946	0.0555824	10.9767	-0.206889	0.339687	1.9582	0.320702	1.80592	0.86007	0.0197391	0.420449	1.41273	4.98e-14	0.837077	0.735752	0.056739	0.749995	0.0779604	0.394539	0.984343	0.676259	0.16496	1.42e-13	0.928121	0.842238	0.360764	0.87078	0.876285	0.999817	0.999988	0.851158	0.527063	22695.3	2.32e-76
4543	GPR143	4935_at	4935	6.30491	10.0445	0.11553	0.0130803	-0.00776628	-0.419411	-1.39297	-0.0913856	0.103422	-0.000408663	-0.000905514	0.106546	11.6294	1.57862	0.191558	-0.114219	-3.43575	-4.09848	-0.937192	0.83178	-0.18599	-0.416778	1.96994	4.6e-15	0.121527	0.848962	0.90958	0.00129348	0.000174286	0.353733	0.409988	0.8533	0.678851	0.0551065	9.43e-14	0.999864	0.999674	0.99979	0.0257222	0.00287706	0.999844	0.75248	0.999021	0.922577	0.960692	6410.99	3.45e-67	7.12221	10.0228	-0.168499	-0.278466	-0.00123488	-1.65379	0.00263006	-0.0484874	-0.137314	-0.170499	-0.218204	7.38845	-1.79043	-1.66894	-0.507786	-1.29804	0.35642	-0.592946	-0.528457	-1.76428	-2.65619	3.62e-09	0.080453	0.102424	0.614208	0.201219	0.723276	0.556335	0.599909	0.0848142	0.0110556	4.95e-09	0.378392	0.272003	0.847218	0.439731	0.950479	0.999817	0.999988	0.343917	0.160293	4506.91	2.48e-61
4543	E2F7	144455_at	144455	NA	NA	NA	NA	NA	NA	NA	NA	NA	NA	NA	NA	NA	NA	NA	NA	NA	NA	NA	NA	NA	NA	NA	NA	NA	NA	NA	NA	NA	NA	NA	NA	NA	NA	NA	NA	NA	NA	NA	NA	NA	NA	NA	NA	NA	NA	NA	5.65457	6.24627	-0.0638992	-0.104705	-0.000719132	0.269523	0.0046318	-0.0352843	0.0419335	-0.0806084	0.0102268	11.3297	-1.67066	-1.54406	-0.727607	0.520517	1.54446	-1.06169	0.397087	-2.05238	0.306314	1.8e-14	0.102081	0.129929	0.470813	0.605384	0.129833	0.294324	0.693275	0.0462752	0.760849	5.7e-14	0.405598	0.309689	0.771066	0.784713	0.876285	0.999817	0.999988	0.270009	0.9232	17195.8	8.83e-74
4544	OAS1	4938_at	4938	4.66464	7.10641	0.0873509	-0.0327521	0.0191178	-0.138489	-1.67747	-0.114738	0.0933352	-0.000999651	-0.00703159	0.109971	8.08048	1.17223	-0.471068	0.276135	-1.11419	-4.84727	-1.15563	0.737226	-0.446821	-3.17851	1.99689	2.91e-10	0.247361	0.6399	0.783726	0.271198	1.57e-05	0.254016	0.464866	0.657178	0.00269707	0.0519934	1.36e-09	0.999864	0.999674	0.99979	0.537558	0.00125357	0.999844	0.78112	0.999021	0.603993	0.960692	3385.47	4.82e-61	6.3674	8.66715	-0.139238	-0.206812	-0.00125268	-1.43597	-0.0064788	-0.0233202	0.0424964	-0.129079	0.0311766	7.36989	-1.70662	-1.42976	-0.594178	-1.30009	-1.01277	-0.328955	0.188654	-1.54071	0.437767	3.85e-09	0.0951326	0.16004	0.555518	0.200523	0.316857	0.743792	0.851255	0.130743	0.663755	5.25e-09	0.398026	0.347658	0.817702	0.43887	0.886811	0.999817	0.999988	0.4109	0.885151	4792.56	6.65e-62
4544	CEP83-DT	144486_at	144486	NA	NA	NA	NA	NA	NA	NA	NA	NA	NA	NA	NA	NA	NA	NA	NA	NA	NA	NA	NA	NA	NA	NA	NA	NA	NA	NA	NA	NA	NA	NA	NA	NA	NA	NA	NA	NA	NA	NA	NA	NA	NA	NA	NA	NA	NA	NA	6.58538	8.1521	-0.0844347	-0.128983	-0.00114459	-1.27935	0.00136011	0.0195907	-0.0312414	0.0149941	0.0453688	11.0801	-1.65421	-1.4253	-0.867789	-1.85142	0.339843	0.441717	-0.221683	0.286072	1.01827	3.69e-14	0.105395	0.161316	0.390345	0.0710105	0.735635	0.660916	0.825614	0.776202	0.314268	1.09e-13	0.409279	0.349066	0.720567	0.241575	0.95273	0.999817	0.999988	0.904771	0.681513	13096.4	3.01e-71
4545	OAS2	4939_at	4939	5.53304	5.74149	-0.0480088	-0.0981277	-0.0363205	0.158138	-1.42357	-0.0152709	0.260789	0.00240571	-0.00409766	0.0690713	5.49706	-0.542482	-1.18838	-0.441728	1.07126	-3.4637	-0.129508	1.73446	0.905414	-1.55964	1.05607	1.8e-06	0.590201	0.241006	0.660831	0.289843	0.00119232	0.897541	0.08978	0.370137	0.12595	0.296652	3.54e-06	0.999864	0.999674	0.996374	0.554287	0.0077609	0.999844	0.424886	0.999021	0.742736	0.960692	3376.12	5.12e-61	6.87005	7.44343	-0.018736	-0.0482604	-0.000394825	-0.448915	0.00374748	-0.00510586	0.0214844	-0.0810659	-0.0373504	8.21795	-0.298168	-0.433195	-0.243157	-0.527711	0.760607	-0.0935146	0.123834	-1.25634	-0.680951	2.4e-10	0.767016	0.667047	0.809045	0.600423	0.451058	0.925931	0.902026	0.2158	0.499567	3.69e-10	0.89242	0.797193	0.932235	0.781416	0.903059	0.999817	0.999988	0.510965	0.805794	9403.88	3.61e-68
4546	OAT	4942_at	4942	9.25974	6.42781	-0.0697442	0.0163737	-0.0169357	0.224062	1.78559	0.0310764	-0.388095	-0.00369955	0.00703678	-0.105625	4.99963	-0.640238	0.161094	-0.167331	1.2331	3.52949	0.214107	-2.09691	-1.13116	2.17587	-1.31199	9.49e-06	0.525311	0.87275	0.86787	0.22403	0.000983143	0.831444	0.0417336	0.264067	0.0349325	0.196271	1.65e-05	0.999864	0.999674	0.99979	0.485228	0.00689087	0.999844	0.317031	0.999021	0.69619	0.960692	6239.44	6.29e-67	11.3045	7.9684	0.0913712	0.425655	0.00126119	1.02855	-0.00939138	-0.0122149	0.0761172	0.100409	0.13148	9.17754	1.51691	3.9858	0.810265	1.26131	-1.98845	-0.233382	0.457685	1.62333	2.5006	1.13e-11	0.136635	0.000257072	0.422266	0.214022	0.0531751	0.816577	0.649492	0.111856	0.0163045	2.09e-11	0.448876	0.0162365	0.742813	0.454863	0.876285	0.999817	0.999988	0.38373	0.196942	27711.2	3.22e-78
4546	KRT80	144501_at	144501	NA	NA	NA	NA	NA	NA	NA	NA	NA	NA	NA	NA	NA	NA	NA	NA	NA	NA	NA	NA	NA	NA	NA	NA	NA	NA	NA	NA	NA	NA	NA	NA	NA	NA	NA	NA	NA	NA	NA	NA	NA	NA	NA	NA	NA	NA	NA	5.98709	6.13173	0.0387775	-0.0353499	0.000246923	-0.00892247	0.00337828	-0.0206679	0.016852	0.0200012	0.0534643	11.8505	1.08026	-0.555448	0.266199	-0.0183604	1.20027	-0.662631	0.170033	0.542613	1.70627	4.14e-15	0.28607	0.581477	0.791363	0.985437	0.236629	0.511117	0.865785	0.590208	0.0951989	1.54e-14	0.58697	0.737436	0.924789	0.9939	0.878652	0.999817	0.999988	0.801518	0.422472	21885.5	5.05e-76
4547	CFAP54	144535_at	144535	NA	NA	NA	NA	NA	NA	NA	NA	NA	NA	NA	NA	NA	NA	NA	NA	NA	NA	NA	NA	NA	NA	NA	NA	NA	NA	NA	NA	NA	NA	NA	NA	NA	NA	NA	NA	NA	NA	NA	NA	NA	NA	NA	NA	NA	NA	NA	4.26456	4.20958	-0.00981723	0.0109479	0.00046779	-0.0843605	0.000903535	-0.0181196	-0.0549553	-0.0165499	0.015899	9.42546	-0.316846	0.199294	0.58426	-0.201115	0.371911	-0.673027	-0.642394	-0.520161	0.587845	5.23e-12	0.7529	0.842975	0.56211	0.84156	0.711792	0.504545	0.524041	0.605629	0.559723	1.02e-11	0.884781	0.909658	0.821362	0.922587	0.949344	0.999817	0.999988	0.811141	0.836492	14903.2	1.89e-72
4547	OAZ1	4946_at	4946	11.6556	8.74084	0.00228639	-0.00547326	0.0526607	0.29038	1.44613	0.143499	-0.253456	-0.00145714	-0.000279702	-0.0659096	8.57274	0.0264651	-0.0679	0.656072	2.01506	3.60435	1.24664	-1.72678	-0.56178	-0.109055	-1.0323	5.76e-11	0.979005	0.94617	0.515166	0.0499813	0.000787872	0.219072	0.0911647	0.577093	0.913651	0.307527	3.24e-10	0.999864	0.999674	0.988095	0.219062	0.00612463	0.999844	0.427619	0.999021	0.976701	0.960692	15715	7.99e-76	12.3496	9.30461	0.126254	0.30261	-0.000884307	2.21488	-0.00765929	-0.0186086	0.0833685	0.10305	0.101927	9.96711	1.94945	2.63546	-0.528403	2.52618	-1.50831	-0.330678	0.466231	1.54952	1.80298	9.95e-13	0.0578082	0.0116517	0.599947	0.0153092	0.138816	0.7425	0.643412	0.128614	0.0784281	2.18e-12	0.349278	0.0880518	0.840782	0.0995052	0.876285	0.999817	0.999988	0.407534	0.387342	28608.4	1.63e-78
4548	OAZ2	4947_at	4947	8.33618	6.80593	-0.0395594	-0.0257985	-0.058544	0.0707448	1.38139	0.064664	-0.0107484	-0.00272526	0.00418721	-0.073227	8.61012	-0.59065	-0.412832	-0.940811	0.633246	4.44111	0.724618	-0.0944567	-1.35528	2.10586	-1.47939	5.1e-11	0.557752	0.681718	0.351896	0.529824	5.88e-05	0.47249	0.925172	0.182189	0.0409088	0.146102	2.91e-10	0.999864	0.999674	0.988095	0.753374	0.00181462	0.999844	0.976926	0.999021	0.699494	0.960692	13374.5	2.86e-74	10.3553	7.4356	0.0875435	0.255944	0.00128775	2.11892	-0.00443471	0.00771705	-0.00750732	0.22101	0.166581	9.51711	1.61513	2.6634	0.919418	2.88767	-1.04348	0.163856	-0.0501652	3.97083	3.52083	3.94e-12	0.113624	0.0108551	0.363025	0.00606142	0.302578	0.870615	0.960224	0.000269137	0.00103498	7.81e-12	0.419229	0.0854167	0.703317	0.0578312	0.885477	0.999817	0.999988	0.0298713	0.0473381	28718	1.5e-78
4548	A2ML1	144568_at	144568	NA	NA	NA	NA	NA	NA	NA	NA	NA	NA	NA	NA	NA	NA	NA	NA	NA	NA	NA	NA	NA	NA	NA	NA	NA	NA	NA	NA	NA	NA	NA	NA	NA	NA	NA	NA	NA	NA	NA	NA	NA	NA	NA	NA	NA	NA	NA	6.22752	7.77226	-0.0234886	-0.115375	-0.00107411	-1.52318	0.0060456	0.00805762	0.111795	-0.03298	0.0294286	12.3752	-0.539084	-1.49354	-0.953991	-2.58225	1.7696	0.212829	0.929298	-0.737114	0.773755	9.76e-16	0.59262	0.142625	0.345441	0.0133189	0.0839128	0.83247	0.357942	0.465071	0.443325	4.34e-15	0.794941	0.32555	0.690629	0.0916436	0.876285	0.999817	0.999988	0.719545	0.77554	16073.2	3.75e-73
4549	OCA2	4948_at	4948	4.42969	3.82009	-0.0551342	-0.11795	0.0532058	0.0287733	0.497994	-0.0518762	0.0121737	0.00200637	-0.00239897	0.0649488	4.33312	-0.738085	-1.69232	0.766629	0.230926	1.43551	-0.52122	0.0959221	0.894616	-1.08177	1.17649	8.31e-05	0.464349	0.0975961	0.447362	0.818434	0.158155	0.604805	0.924014	0.37582	0.285199	0.245672	0.000124324	0.999864	0.999674	0.988095	0.924617	0.244068	0.999844	0.976624	0.999021	0.805074	0.960692	3036.82	5.35e-60	8.39608	7.16963	0.000384455	0.0863207	-0.000864477	1.51166	-0.00429314	-0.00885783	0.0398529	-0.021949	0.0157822	9.46685	0.00731728	0.926672	-0.636728	2.12523	-1.04211	-0.194025	0.274724	-0.406821	0.344117	4.6e-12	0.994196	0.359289	0.52769	0.0393755	0.303206	0.847074	0.784849	0.686165	0.732442	9.04e-12	0.99809	0.553181	0.803396	0.171163	0.885543	0.999817	0.999988	0.856837	0.911182	20091.1	3.15e-75
4549	A2M-AS1	144571_at	144571	NA	NA	NA	NA	NA	NA	NA	NA	NA	NA	NA	NA	NA	NA	NA	NA	NA	NA	NA	NA	NA	NA	NA	NA	NA	NA	NA	NA	NA	NA	NA	NA	NA	NA	NA	NA	NA	NA	NA	NA	NA	NA	NA	NA	NA	NA	NA	6.95448	8.09347	0.0102436	-0.0415313	0.0008494	-1.88843	0.00386253	0.0643022	0.127387	-0.0767953	-0.02583	8.49413	0.154964	-0.354374	0.497265	-2.11022	0.745224	1.11952	0.697971	-1.13136	-0.44765	9.87e-11	0.877578	0.724797	0.621545	0.0407177	0.460206	0.269158	0.488967	0.2642	0.656662	1.59e-10	0.946819	0.83494	0.851321	0.174619	0.90326	0.999817	0.999988	0.563283	0.881651	8709.09	1.87e-67
4550	ATP4A	495_at	495	6.66895	6.93579	0.00670521	-0.0587075	0.0420465	0.155296	-1.39299	-0.141505	0.0668469	0.000986025	-0.00472582	0.058051	6.07804	0.0693486	-0.650757	0.468053	0.962907	-3.1022	-1.09841	0.406927	0.339667	-1.64637	0.812395	2.51e-07	0.945024	0.518559	0.642038	0.340813	0.00333593	0.277949	0.686018	0.73571	0.106753	0.420903	5.86e-07	0.999864	0.999674	0.996374	0.602592	0.0146963	0.999844	0.888085	0.999021	0.740597	0.960692	4107.87	6.63e-63	6.84868	8.29394	-0.0355368	-0.146068	-0.000419356	-0.991366	0.00344754	0.0111816	0.079855	-0.0303906	0.0288527	11.5489	-0.713268	-1.65362	-0.325727	-1.46979	0.882509	0.258289	0.58051	-0.594018	0.66343	9.66e-15	0.479548	0.105515	0.746217	0.148925	0.382427	0.797421	0.564612	0.555625	0.51061	3.26e-14	0.726904	0.27567	0.906695	0.369547	0.890292	0.999817	0.999988	0.779942	0.811993	14866.3	1.99e-72
4550	C12orf66	144577_at	144577	NA	NA	NA	NA	NA	NA	NA	NA	NA	NA	NA	NA	NA	NA	NA	NA	NA	NA	NA	NA	NA	NA	NA	NA	NA	NA	NA	NA	NA	NA	NA	NA	NA	NA	NA	NA	NA	NA	NA	NA	NA	NA	NA	NA	NA	NA	NA	5.89534	4.86693	0.0267319	0.100676	0.00280775	0.406293	-0.000888509	-0.0545561	-0.0558837	0.0603191	-0.0458296	5.91725	0.468478	0.995159	1.9042	0.525952	-0.19859	-1.10034	-0.354714	1.02944	-0.920112	4.89e-07	0.641818	0.325247	0.0636138	0.601634	0.843523	0.277327	0.724544	0.309052	0.362667	5.82e-07	0.823679	0.521325	0.37374	0.782264	0.972091	0.999817	0.999988	0.59813	0.718741	8398.16	4.07e-67
4551	OCRL	4952_at	4952	7.68949	7.76831	-0.00141091	-0.0537938	0.0206453	-0.186234	1.1954	-0.0322448	-0.244338	0.000771038	0.00322813	-0.0403456	9.16056	-0.019636	-0.802388	0.309253	-1.55386	3.58232	-0.336806	-2.00149	0.357412	1.51331	-0.759768	8.59e-12	0.984422	0.426605	0.758577	0.127323	0.000841092	0.737851	0.0514776	0.722478	0.137291	0.451411	6.14e-11	0.999864	0.999674	0.99979	0.360604	0.00632549	0.999844	0.344164	0.999021	0.751456	0.960692	9888.05	2.32e-71	8.97354	5.29534	0.154271	0.275006	0.000549739	3.37844	-0.00299631	0.0281269	0.0964085	0.20338	0.113349	6.243	2.62168	2.63599	0.361532	4.2409	-0.649408	0.550099	0.593393	3.36579	2.20671	1.64e-07	0.012064	0.0116361	0.719479	0.00011656	0.519542	0.585108	0.556038	0.00161984	0.0327443	2.01e-07	0.267296	0.0880518	0.895331	0.00687814	0.913852	0.999817	0.999988	0.0728478	0.266841	18299.6	2.33e-74
4552	C12orf60	144608_at	144608	NA	NA	NA	NA	NA	NA	NA	NA	NA	NA	NA	NA	NA	NA	NA	NA	NA	NA	NA	NA	NA	NA	NA	NA	NA	NA	NA	NA	NA	NA	NA	NA	NA	NA	NA	NA	NA	NA	NA	NA	NA	NA	NA	NA	NA	NA	NA	5.26303	7.92734	-0.13957	-0.280706	-0.00237975	-1.0877	0.000855542	-0.0697132	-0.118518	-0.180989	-0.0676935	8.27467	-2.09996	-2.3822	-1.38563	-1.20886	0.164171	-1.20714	-0.645856	-2.65189	-1.16681	2e-10	0.0416592	0.0217211	0.173033	0.233347	0.870369	0.234	0.521817	0.0111768	0.249742	3.1e-10	0.326722	0.119884	0.533226	0.477256	0.977057	0.999817	0.999988	0.162497	0.62334	4934.38	3.56e-62
4552	ODC1	4953_at	4953	6.93227	4.17279	0.102848	0.0843231	0.0878582	0.234615	1.66755	0.0337881	-0.0233261	-0.00405964	0.00159445	-0.0288548	3.40692	0.991034	0.870841	0.911203	1.35533	3.45994	0.244356	-0.132295	-1.30293	0.517522	-0.37622	0.00140641	0.327043	0.388528	0.367112	0.182171	0.00120547	0.808081	0.895349	0.199321	0.607363	0.708546	0.00178298	0.999864	0.999674	0.988095	0.435855	0.00779723	0.999844	0.966073	0.999021	0.903921	0.972985	3853.48	2.73e-62	9.05625	9.53374	-0.0713857	-0.0657869	-0.000582272	0.148385	-0.00648743	-0.000776923	-0.186766	0.0392662	-0.0163968	8.56776	-0.92472	-0.480668	-0.291891	0.141983	-1.07178	-0.0115825	-0.876251	0.495339	-0.243328	7.79e-11	0.360292	0.633198	0.771779	0.887759	0.289819	0.990812	0.385781	0.622893	0.808913	1.28e-10	0.644015	0.773534	0.916095	0.946331	0.884019	0.999817	0.999988	0.821384	0.939611	10827.1	1.77e-69
4553	FBXL14	144699_at	144699	NA	NA	NA	NA	NA	NA	NA	NA	NA	NA	NA	NA	NA	NA	NA	NA	NA	NA	NA	NA	NA	NA	NA	NA	NA	NA	NA	NA	NA	NA	NA	NA	NA	NA	NA	NA	NA	NA	NA	NA	NA	NA	NA	NA	NA	NA	NA	6.03264	5.47943	0.0288867	0.0475324	-0.000688086	0.635252	0.000725254	-0.10456	-0.145536	0.0730314	-0.068527	7.59225	0.576938	0.53546	-0.531826	0.937182	0.184738	-2.40337	-1.05277	1.42045	-1.56793	1.85e-09	0.567001	0.595101	0.597594	0.353919	0.854307	0.0206469	0.298347	0.162716	0.124255	2.6e-09	0.779646	0.747426	0.839804	0.594875	0.973644	0.999817	0.999988	0.452372	0.469075	11422.8	5.62e-70
4553	ODF1	4956_at	4956	6.62749	7.0656	0.00723966	-0.0220835	0.0726192	0.0646972	-1.05065	-0.118754	0.082013	0.00138757	-0.00211328	0.0486993	7.77361	0.0940048	-0.307326	1.0149	0.503634	-2.93755	-1.1573	0.626794	0.600106	-0.924301	0.85563	8.09e-10	0.925529	0.760033	0.315656	0.61701	0.00523005	0.253341	0.534006	0.551488	0.360329	0.3968	3.34e-09	0.999864	0.999674	0.988095	0.813452	0.0197556	0.999844	0.816424	0.999021	0.826767	0.960692	6393.7	3.66e-67	8.19548	8.84331	-0.0395305	-0.053725	-0.00130296	-0.327325	0.0023572	-0.0525664	-0.0239479	-0.0833851	-0.0217554	10.812	-0.696656	-0.534034	-0.888615	-0.4261	0.529807	-1.06615	-0.152858	-1.43106	-0.439225	8.04e-14	0.489781	0.596079	0.379173	0.672168	0.598981	0.292327	0.879228	0.159667	0.662706	2.19e-13	0.733338	0.747895	0.714195	0.825636	0.92785	0.999817	0.999988	0.449305	0.884638	16411.1	2.4e-73
4554	ODF2	4957_at	4957	4.9383	7.888	-0.0026298	-0.0282881	-0.0413224	-0.419122	-0.395946	-0.140999	-0.204429	-0.00115186	0.00212638	0.0386596	8.86728	-0.0348903	-0.40224	-0.590076	-3.33365	-1.13113	-1.404	-1.59637	-0.509003	0.95027	0.694018	2.21e-11	0.972324	0.689439	0.558133	0.00173714	0.264076	0.167281	0.117505	0.613272	0.347123	0.491289	1.41e-10	0.999864	0.999674	0.992221	0.0306085	0.364153	0.999844	0.47375	0.999021	0.822924	0.960692	3706.98	6.45e-62	6.5551	6.12338	0.00206891	0.0942419	0.000968323	-0.477572	-0.00303824	-0.00622844	0.198208	0.109625	0.0487987	8.24302	0.0401451	1.03143	0.727122	-0.684506	-0.751879	-0.13909	1.39298	2.07149	1.08476	2.21e-10	0.968164	0.308126	0.471107	0.497343	0.456235	0.890031	0.170812	0.0443697	0.284096	3.42e-10	0.987052	0.50571	0.771218	0.711995	0.903059	0.999817	0.999988	0.265412	0.655867	12728.9	5.53e-71
4555	RAD9B	144715_at	144715	NA	NA	NA	NA	NA	NA	NA	NA	NA	NA	NA	NA	NA	NA	NA	NA	NA	NA	NA	NA	NA	NA	NA	NA	NA	NA	NA	NA	NA	NA	NA	NA	NA	NA	NA	NA	NA	NA	NA	NA	NA	NA	NA	NA	NA	NA	NA	4.3051	4.16541	-0.0050348	0.00240841	0.000177365	0.170485	0.00290102	-0.00170124	-0.0408896	-0.0139102	0.0130717	13.3011	-0.231743	0.062526	0.315927	0.579637	1.70298	-0.0901188	-0.681662	-0.623507	0.689272	8.29e-17	0.817841	0.950435	0.753592	0.565196	0.0958185	0.928613	0.499121	0.536257	0.494369	5.1e-16	0.918043	0.972726	0.909244	0.758871	0.876285	0.999817	0.999988	0.766954	0.803374	30890.6	3.15e-79
4555	OMD	4958_at	4958	3.53572	4.0313	0.199812	0.0268091	0.0223666	-0.0862508	-0.191621	-0.0787678	0.0937405	0.00324359	-0.00116309	0.0866006	3.3374	1.95228	0.280739	0.235213	-0.505222	-0.403143	-0.577612	0.539086	1.05557	-0.382788	1.14491	0.00171856	0.0572322	0.780216	0.815125	0.615904	0.688779	0.566446	0.592523	0.296879	0.703705	0.258383	0.00215348	0.999864	0.999674	0.99979	0.812772	0.764605	0.999844	0.843446	0.999021	0.928056	0.960692	1030.82	1.28e-49	5.90883	7.38249	-0.101377	-0.231254	0.00126318	-0.148213	0.00948268	0.27016	0.0546982	-0.151166	-0.401072	3.64713	-0.721908	-0.928839	0.3481	-0.0779607	0.861212	2.21406	0.141075	-1.04829	-3.2719	0.00071392	0.474273	0.358177	0.72947	0.938222	0.393916	0.032198	0.888472	0.300384	0.00211508	0.000760705	0.72396	0.552219	0.899287	0.971732	0.891745	0.999817	0.999988	0.591443	0.0678137	1394.94	1.9e-50
4556	ATP4B	496_at	496	4.18756	4.26559	-0.0117291	-0.0597294	0.0378692	0.148637	-1.25314	-0.0368997	0.161621	0.00182468	-0.00277516	0.0907041	3.79738	-0.123233	-0.672591	0.428243	0.936241	-2.83504	-0.290973	0.999475	0.638545	-0.982145	1.2895	0.000441084	0.902479	0.504695	0.670546	0.354217	0.00687492	0.772427	0.322984	0.526402	0.331354	0.203905	0.000594288	0.999864	0.999674	0.996374	0.614134	0.0239859	0.999844	0.692899	0.999021	0.820626	0.960692	1672.07	2.92e-54	5.69149	7.46127	-0.10232	-0.241672	-0.00181457	-0.15402	0.00694123	-0.0350304	-0.0404339	-0.129131	-0.00156234	8.24507	-1.62982	-2.17125	-1.11853	-0.181219	1.4101	-0.642167	-0.233268	-2.00305	-0.0285094	2.2e-10	0.110473	0.035498	0.269574	0.857051	0.165731	0.524187	0.816664	0.0515256	0.977388	3.39e-10	0.414873	0.154013	0.629459	0.930279	0.876285	0.999817	0.999988	0.282257	0.993299	6466.88	1.09e-64
4556	PHETA1	144717_at	144717	NA	NA	NA	NA	NA	NA	NA	NA	NA	NA	NA	NA	NA	NA	NA	NA	NA	NA	NA	NA	NA	NA	NA	NA	NA	NA	NA	NA	NA	NA	NA	NA	NA	NA	NA	NA	NA	NA	NA	NA	NA	NA	NA	NA	NA	NA	NA	7.47523	10.1677	-0.0598632	-0.257363	-0.00187984	-2.00793	0.00643834	0.118135	0.144239	0.0767852	0.045647	12.0334	-1.02122	-2.47635	-1.24102	-2.53021	1.40078	2.31934	0.891205	1.27562	0.892088	2.49e-15	0.312882	0.0173019	0.221352	0.0151576	0.168483	0.0252129	0.377798	0.208963	0.37733	9.84e-15	0.607183	0.106943	0.586386	0.0992141	0.876285	0.999817	0.999988	0.505321	0.729304	12797.2	4.93e-71
4557	OGDH	4967_at	4967	7.57115	8.75099	0.0458369	0.00283269	0.0661441	-0.166193	-0.337766	0.162072	-0.131276	0.00250928	0.000853062	-0.0955266	7.54391	0.46635	0.0308884	0.724317	-1.0137	-0.739961	1.23758	-0.786128	0.850328	0.29235	-1.31508	1.75e-09	0.643246	0.975497	0.472673	0.316224	0.463221	0.222383	0.435971	0.399708	0.771382	0.195238	6.61e-09	0.999864	0.999674	0.988095	0.580875	0.567073	0.999844	0.766445	0.999021	0.942093	0.960692	5122.71	4.97e-65	8.4953	8.36645	-0.0275226	-0.00667129	0.000462066	0.184726	0.00183847	-0.0021587	0.0222876	0.0984087	0.0564538	17.6893	-0.838792	-0.114678	0.544961	0.415853	0.714588	-0.075715	0.246015	2.92067	1.97103	2.63e-21	0.406242	0.909236	0.588607	0.679593	0.47874	0.939998	0.806846	0.00555178	0.0552038	1.09e-19	0.677524	0.950065	0.834817	0.830262	0.905427	0.999817	0.999988	0.118473	0.335838	52735.2	3.34e-84
4557	LINC00934	144742_at	144742	NA	NA	NA	NA	NA	NA	NA	NA	NA	NA	NA	NA	NA	NA	NA	NA	NA	NA	NA	NA	NA	NA	NA	NA	NA	NA	NA	NA	NA	NA	NA	NA	NA	NA	NA	NA	NA	NA	NA	NA	NA	NA	NA	NA	NA	NA	NA	5.50989	5.30441	-0.031943	-0.0798814	0.000222908	1.15343	0.00685941	-0.00633631	-0.0173709	0.0323476	0.139775	6.7949	-0.589817	-0.831943	0.15928	1.57318	1.61534	-0.134649	-0.11617	0.581659	2.95669	2.6e-08	0.558412	0.410055	0.874197	0.123035	0.11358	0.89352	0.90806	0.563845	0.00504146	3.33e-08	0.77451	0.600039	0.956646	0.32948	0.876285	0.999817	0.999988	0.784234	0.107023	8144.15	7.85e-67
4558	OGG1	4968_at	4968	6.5544	7.25729	-0.0547406	-0.0473173	-0.0162912	-0.0126506	-0.633582	-0.0917924	0.0936267	-0.000384382	-0.00238834	0.0390936	10.5169	-0.936223	-0.867339	-0.29989	-0.129712	-2.33329	-1.17827	0.942495	-0.218964	-1.37591	0.904704	1.25e-13	0.354226	0.390423	0.765661	0.897381	0.0242273	0.244972	0.351043	0.827682	0.175755	0.370509	1.55e-12	0.999864	0.999674	0.99979	0.958586	0.0585441	0.999844	0.712332	0.999021	0.770468	0.960692	10848.2	2.97e-72	6.69389	8.20873	-0.0696578	-0.114461	-0.000703192	-1.41365	0.00131246	0.0245955	-0.135525	0.0115515	0.0209832	14.2121	-1.73839	-1.61117	-0.679121	-2.60596	0.417732	0.706412	-1.22498	0.280737	0.599906	8.1e-18	0.0893266	0.114488	0.500715	0.0125507	0.67823	0.483757	0.227276	0.780264	0.551729	6.89e-17	0.391023	0.287939	0.78737	0.088597	0.943453	0.999817	0.999988	0.90607	0.832937	21956.4	4.71e-76
4558	LINC00355	144766_at	144766	NA	NA	NA	NA	NA	NA	NA	NA	NA	NA	NA	NA	NA	NA	NA	NA	NA	NA	NA	NA	NA	NA	NA	NA	NA	NA	NA	NA	NA	NA	NA	NA	NA	NA	NA	NA	NA	NA	NA	NA	NA	NA	NA	NA	NA	NA	NA	5.45559	5.87239	-0.039143	-0.0153549	-0.00215546	-0.464991	0.00403086	0.0422155	0.0381535	0.0812827	0.0710617	7.48526	-0.719186	-0.159125	-1.53258	-0.631071	0.944539	0.892657	0.253895	1.45435	1.49574	2.63e-09	0.475932	0.874318	0.132732	0.531347	0.350191	0.377028	0.800791	0.153137	0.142052	3.64e-09	0.724898	0.92794	0.485346	0.734577	0.886811	0.999817	0.999988	0.44226	0.493768	7905.51	1.48e-66
4559	LINC00410	144776_at	144776	NA	NA	NA	NA	NA	NA	NA	NA	NA	NA	NA	NA	NA	NA	NA	NA	NA	NA	NA	NA	NA	NA	NA	NA	NA	NA	NA	NA	NA	NA	NA	NA	NA	NA	NA	NA	NA	NA	NA	NA	NA	NA	NA	NA	NA	NA	NA	6.66685	9.18006	-0.168077	-0.41497	-0.002035	0.690811	0.00740526	-0.0418772	-0.0567529	-0.157137	-0.0990338	8.02395	-2.11762	-2.94891	-0.992198	0.642902	1.18991	-0.607213	-0.258976	-1.92797	-1.42941	4.5e-10	0.0400514	0.00514781	0.326673	0.523715	0.240635	0.546915	0.796894	0.0605046	0.16014	6.72e-10	0.32323	0.0594619	0.678298	0.730085	0.878795	0.999817	0.999988	0.299183	0.521017	5551.76	2.86e-63
4559	OLR1	4973_at	4973	3.07216	0.610177	-0.174349	0.19985	-0.133044	0.427622	-0.00461523	0.027701	-0.0677697	-0.00229221	-0.000727005	-0.0990503	0.457853	-1.544	1.89685	-1.26812	2.27031	-0.00880071	0.184115	-0.353243	-0.676119	-0.216865	-1.1869	0.649292	0.12969	0.0643692	0.211367	0.0280964	0.993018	0.854762	0.725579	0.502474	0.829307	0.241582	0.65682	0.999864	0.999674	0.988095	0.159327	0.995696	0.999844	0.903374	0.999021	0.956989	0.960692	641	4.56e-45	6.01348	3.43121	0.0825361	0.204315	0.00215823	2.26196	-0.0102329	0.0263873	0.232418	-0.0497469	0.0338526	1.94712	0.675124	0.942641	0.683178	1.3667	-1.06751	0.248404	0.688561	-0.396269	0.317225	0.058096	0.503225	0.351151	0.498173	0.178851	0.291719	0.805009	0.494812	0.693874	0.752614	0.0593664	0.742181	0.54509	0.786524	0.410946	0.884293	0.999817	0.999988	0.861102	0.91949	1904.21	2.48e-53
4560	OMG	4974_at	4974	9.4349	6.66477	-0.0958244	0.0102844	-0.117522	0.285548	1.49012	-0.126964	0.0333426	-0.00387401	0.000895502	-0.092475	4.62439	-0.784699	0.0902621	-1.03583	1.40186	2.62751	-0.78032	0.160708	-1.05664	0.247012	-1.02467	3.25e-05	0.4368	0.928485	0.305896	0.167914	0.0117673	0.439346	0.873053	0.296394	0.806038	0.311074	5.2e-05	0.999864	0.999674	0.988095	0.418375	0.0348054	0.999844	0.958294	0.999021	0.951972	0.960692	5154.23	4.34e-65	11.3056	7.47287	0.101563	0.247771	0.00492546	3.55614	-0.00278294	0.0679071	-0.115202	0.119808	-0.018415	6.62895	1.29864	1.78694	2.43722	3.35875	-0.453829	0.999293	-0.533513	1.49184	-0.269749	4.52e-08	0.201014	0.0810247	0.0190287	0.00165275	0.652243	0.323264	0.596436	0.14307	0.788649	5.71e-08	0.512883	0.240542	0.244527	0.0271758	0.936524	0.999817	0.999988	0.428412	0.932895	16442.2	2.3e-73
4561	FAM216B	144809_at	144809	NA	NA	NA	NA	NA	NA	NA	NA	NA	NA	NA	NA	NA	NA	NA	NA	NA	NA	NA	NA	NA	NA	NA	NA	NA	NA	NA	NA	NA	NA	NA	NA	NA	NA	NA	NA	NA	NA	NA	NA	NA	NA	NA	NA	NA	NA	NA	4.85501	4.954	-0.0336466	-0.0371506	0.000139494	0.225769	0.00220528	-0.0179258	-0.0533449	-0.00366655	0.0464275	9.47213	-0.927316	-0.577509	0.148778	0.45962	0.775149	-0.568579	-0.532491	-0.0984076	1.46587	4.53e-12	0.358958	0.566619	0.882427	0.648113	0.44251	0.572611	0.597138	0.922068	0.149986	8.91e-12	0.643021	0.726258	0.959859	0.811877	0.899922	0.999817	0.999988	0.971079	0.506198	14085.5	6.33e-72
4561	OPA1	4976_at	4976	7.10236	8.43574	-0.0401232	-0.0233107	-0.00949204	-0.290628	0.823964	-0.0220165	-0.525527	-0.0049958	0.00213197	0.00234201	7.00057	-0.392973	-0.244694	-0.100062	-1.70648	1.73769	-0.161839	-3.02951	-1.62972	0.703353	0.0310375	1.09e-08	0.696221	0.807821	0.920746	0.0949087	0.0892026	0.872168	0.00407479	0.110241	0.48551	0.975379	3.43e-08	0.999864	0.999674	0.99979	0.306598	0.156627	0.999844	0.134514	0.999021	0.873204	0.996491	4178.59	4.54e-63	9.64951	7.48583	0.0479507	0.215022	-0.00165756	1.76646	-0.00442454	-0.0132457	-0.00770556	0.0617513	0.0421389	8.81865	0.81424	2.05943	-1.08924	2.21569	-0.958209	-0.258856	-0.0473908	1.02115	0.819738	3.51e-11	0.420011	0.0455644	0.282139	0.032078	0.343334	0.796986	0.962422	0.312918	0.416903	6e-11	0.686837	0.175038	0.640971	0.151959	0.886811	0.999817	0.999988	0.601228	0.760279	21124.7	1.08e-75
4562	OPCML	4978_at	4978	6.21522	3.18472	-0.0334551	0.0124861	0.0598665	0.329502	1.2131	0.069108	-0.410148	0.000110427	-0.00015183	-0.040277	3.29877	-0.408979	0.163593	0.787705	2.41488	3.19325	0.634066	-2.95114	0.0449632	-0.0625204	-0.666236	0.00191941	0.684522	0.870794	0.435057	0.0199275	0.0025878	0.529293	0.00504195	0.964338	0.950429	0.50871	0.00238559	0.999864	0.999674	0.988095	0.128895	0.0125231	0.999844	0.144193	0.999021	0.985942	0.960692	4987.58	9e-65	9.74121	6.59023	0.148739	0.347319	0.00100019	1.61451	-0.00275862	-0.0244555	-0.109555	0.0751786	-0.0295342	6.94404	2.25908	2.97538	0.587878	1.81131	-0.534359	-0.427472	-0.602661	1.11195	-0.513886	1.58e-08	0.0290242	0.00479428	0.559701	0.0771078	0.595856	0.671177	0.549912	0.272361	0.609973	2.06e-08	0.30448	0.0571256	0.820155	0.253166	0.926522	0.999817	0.999988	0.570289	0.861719	17222.8	8.53e-74
4562	LACC1	144811_at	144811	NA	NA	NA	NA	NA	NA	NA	NA	NA	NA	NA	NA	NA	NA	NA	NA	NA	NA	NA	NA	NA	NA	NA	NA	NA	NA	NA	NA	NA	NA	NA	NA	NA	NA	NA	NA	NA	NA	NA	NA	NA	NA	NA	NA	NA	NA	NA	6.04755	3.9727	-0.015652	0.0523592	0.00296661	3.0219	6.87e-06	-0.0403513	-0.291838	0.00128996	-0.0143928	2.49127	-0.141482	0.26695	1.03774	2.01771	0.000792381	-0.419772	-0.955443	0.0113551	-0.149043	0.0166818	0.888153	0.790788	0.305215	0.0499139	0.999371	0.67675	0.344715	0.990993	0.882219	0.0172407	0.951369	0.878788	0.661084	0.195501	0.999728	0.999817	0.999988	0.996268	0.963978	2351.62	2.73e-55
4563	ATP5F1A	498_at	498	8.14158	-4.69062	0.195801	0.0920051	0.146784	1.43977	4.405	0.184372	0.045886	0.00306382	0.00115575	-0.14596	-1.6414	0.808639	0.407242	0.652469	3.56477	3.91727	0.571482	0.11154	0.421449	0.160779	-0.815655	0.107785	0.423037	0.685789	0.517465	0.000885957	0.000305756	0.570557	0.911691	0.675462	0.872997	0.419054	0.113618	0.999864	0.999674	0.988095	0.0197287	0.00377276	0.999844	0.971811	0.999021	0.969606	0.960692	979.324	3.98e-49	12.4523	7.31851	0.168421	0.450063	0.000878213	4.11419	-0.00534491	0.0372894	0.0732057	0.138928	0.0229239	6.09257	2.02101	3.04616	0.40782	3.64674	-0.817991	0.514972	0.318164	1.62349	0.315135	2.72e-07	0.0495569	0.00395742	0.685437	0.000714753	0.417889	0.60922	0.751907	0.111823	0.75419	3.29e-07	0.339923	0.0524115	0.879713	0.0171805	0.894145	0.999817	0.999988	0.38373	0.920153	17569.3	5.57e-74
4563	LINC00330	144817_at	144817	NA	NA	NA	NA	NA	NA	NA	NA	NA	NA	NA	NA	NA	NA	NA	NA	NA	NA	NA	NA	NA	NA	NA	NA	NA	NA	NA	NA	NA	NA	NA	NA	NA	NA	NA	NA	NA	NA	NA	NA	NA	NA	NA	NA	NA	NA	NA	6.40837	7.35852	-0.0370403	-0.111184	-0.000667019	-0.300899	0.000719379	-0.0384467	-0.210484	-0.104315	0.0340592	10.0649	-0.730281	-1.23642	-0.508921	-0.438212	0.180888	-0.872369	-1.50303	-2.00285	0.769282	7.4e-13	0.469194	0.223038	0.613419	0.663435	0.857309	0.387871	0.140168	0.0515479	0.445947	1.67e-12	0.720365	0.417639	0.847065	0.820359	0.974777	0.999817	0.999988	0.282264	0.776598	12559.7	7.37e-71
4564	TNFRSF11B	4982_at	4982	2.74147	5.09479	0.0244844	0.000275517	0.0985366	-0.320002	-0.428398	0.00731957	-0.00331567	0.000829734	-0.0030822	0.0263666	6.879	0.390162	0.00470548	1.69003	-3.05708	-1.46994	0.0875405	-0.0310984	0.440388	-1.65441	0.568515	1.65e-08	0.698283	0.996267	0.0980374	0.00377811	0.148633	0.930636	0.975331	0.661794	0.105103	0.572552	4.98e-08	0.999864	0.999674	0.931311	0.0488244	0.232224	0.999844	0.991795	0.999021	0.740597	0.965451	1649.2	3.96e-54	5.29777	6.42528	-0.0751767	-0.158793	0.00639309	-1.08134	0.00431629	0.017449	0.449812	-0.0928258	-0.0395044	4.18438	-0.705696	-0.840758	2.32242	-0.7498	0.516749	0.188508	1.52932	-0.848569	-0.424829	0.000139085	0.484198	0.405152	0.0250305	0.457474	0.607989	0.851369	0.133537	0.400838	0.673088	0.000151124	0.729215	0.595339	0.265268	0.681389	0.928957	0.999817	0.999988	0.670702	0.888484	1947.89	1.53e-53
4564	LINC00343	144920_at	144920	NA	NA	NA	NA	NA	NA	NA	NA	NA	NA	NA	NA	NA	NA	NA	NA	NA	NA	NA	NA	NA	NA	NA	NA	NA	NA	NA	NA	NA	NA	NA	NA	NA	NA	NA	NA	NA	NA	NA	NA	NA	NA	NA	NA	NA	NA	NA	4.45801	4.61919	-0.0023742	0.00299313	-0.000537882	-0.391331	0.00457044	0.0495536	-0.0500493	-0.0016029	0.00893381	9.58471	-0.0710109	0.0504941	-0.622575	-0.86457	1.74342	1.70572	-0.542175	-0.0466874	0.306112	3.2e-12	0.94372	0.959963	0.536864	0.392091	0.0884343	0.0953015	0.590507	0.962979	0.761003	6.43e-12	0.976554	0.977677	0.8085	0.628616	0.876285	0.999817	0.999988	0.985466	0.923203	13987.4	7.35e-72
4565	B3GLCT	145173_at	145173	NA	NA	NA	NA	NA	NA	NA	NA	NA	NA	NA	NA	NA	NA	NA	NA	NA	NA	NA	NA	NA	NA	NA	NA	NA	NA	NA	NA	NA	NA	NA	NA	NA	NA	NA	NA	NA	NA	NA	NA	NA	NA	NA	NA	NA	NA	NA	6.96245	4.27366	0.159328	0.256244	0.00288266	1.2889	0.00390064	0.0925702	0.260197	0.0502717	0.0755547	4.48734	2.41144	2.18749	1.6884	1.44095	0.752932	1.61243	1.42633	0.740958	1.31003	5.35e-05	0.0202502	0.0342128	0.0986033	0.156868	0.455609	0.114212	0.161021	0.462762	0.197168	5.88e-05	0.281344	0.151069	0.432676	0.380757	0.903059	0.999817	0.999988	0.718616	0.564656	8736.83	1.74e-67
4565	OPHN1	4983_at	4983	3.13877	5.58211	0.166186	0.0377611	-0.00632268	-0.488468	0.526365	0.0977563	-0.224311	0.00204112	0.00133375	-0.0292714	5.48924	1.92871	0.469694	-0.0789792	-3.39864	1.31539	0.851497	-1.53226	0.789007	0.521401	-0.459671	1.85e-06	0.06018	0.640874	0.937404	0.0014405	0.195136	0.399066	0.132559	0.434304	0.60468	0.647997	3.63e-06	0.999864	0.999674	0.99979	0.0273728	0.287889	0.999844	0.49235	0.999021	0.903318	0.971056	1147.44	1.2e-50	NA	NA	NA	NA	NA	NA	NA	NA	NA	NA	NA	NA	NA	NA	NA	NA	NA	NA	NA	NA	NA	NA	NA	NA	NA	NA	NA	NA	NA	NA	NA	NA	NA	NA	NA	NA	NA	NA	NA	NA	NA	NA	NA
4566	OPRD1	4985_at	4985	4.93312	5.9814	0.0560177	-0.00484695	-0.0342416	0.0378745	-1.48634	-0.0678847	0.0380401	0.000731968	-0.00412975	0.0919464	5.62612	0.621855	-0.0576676	-0.409127	0.252063	-3.55287	-0.565591	0.248551	0.270643	-1.54423	1.38112	1.16e-06	0.537219	0.954272	0.684415	0.802156	0.000917664	0.574521	0.804855	0.787921	0.129635	0.17416	2.37e-06	0.999864	0.999674	0.996374	0.915623	0.00662749	0.999844	0.93586	0.999021	0.742736	0.960692	2590.15	1.81e-58	7.10196	6.44813	0.019364	0.0326127	-0.00193694	0.909595	0.00177428	0.0227352	0.0474187	0.122439	0.15314	8.05025	0.34847	0.331028	-1.34891	1.20911	0.40722	0.470864	0.309067	2.14574	3.15714	4.13e-10	0.729194	0.742237	0.184455	0.233251	0.685874	0.640127	0.758768	0.0376036	0.00291623	6.19e-10	0.873555	0.84705	0.547201	0.477166	0.943453	0.999817	0.999988	0.250143	0.080589	12851.8	4.5e-71
4567	SCAPER	49855_at	49855	5.44212	9.13719	0.0114007	0.0256932	0.0180938	-0.430153	-1.19045	0.0607168	0.17522	0.000361439	-0.00307339	0.0221883	8.14987	0.120012	0.289877	0.205006	-2.71467	-2.69838	0.479701	1.08565	0.126727	-1.08978	0.316046	2.31e-10	0.905015	0.773261	0.838505	0.00941518	0.00981871	0.633796	0.283497	0.899729	0.281694	0.753449	1.1e-09	0.999864	0.999674	0.99979	0.084031	0.0307855	0.999844	0.661071	0.999021	0.802386	0.978442	2835.28	2.45e-59	8.35054	4.59932	0.17547	0.328571	0.00114856	2.9348	-0.00559192	-0.00649706	0.0130019	0.192864	-0.0328085	4.35325	2.39397	2.52843	0.606408	2.95762	-0.972997	-0.102014	0.0642474	2.56243	-0.512787	8.19e-05	0.0211178	0.0152245	0.547444	0.0050289	0.336017	0.919222	0.949072	0.0139938	0.610735	8.95e-05	0.284422	0.100166	0.813915	0.0520528	0.886811	0.999817	0.999988	0.175004	0.862038	10214.8	6.15e-69
4567	RDH12	145226_at	145226	NA	NA	NA	NA	NA	NA	NA	NA	NA	NA	NA	NA	NA	NA	NA	NA	NA	NA	NA	NA	NA	NA	NA	NA	NA	NA	NA	NA	NA	NA	NA	NA	NA	NA	NA	NA	NA	NA	NA	NA	NA	NA	NA	NA	NA	NA	NA	7.77492	8.53204	-0.0885825	-0.142812	-0.000859596	0.314488	0.00763271	-0.018128	-0.0453286	0.0515593	0.0501913	9.51006	-1.42322	-1.29419	-0.534461	0.37323	1.56401	-0.335197	-0.263773	0.806709	0.923823	4.03e-12	0.161914	0.202535	0.595786	0.710818	0.125174	0.739113	0.793219	0.42429	0.360753	7.97e-12	0.474201	0.394748	0.838881	0.848808	0.876285	0.999817	0.999988	0.688685	0.717711	12276.5	1.2e-70
4568	OPRK1	4986_at	4986	4.39494	6.00612	0.0751236	-0.115746	0.0230939	-0.180713	-0.695074	-0.0363921	-0.187375	0.00157613	-5.61e-05	0.0960725	5.95405	0.878926	-1.45138	0.290813	-1.26755	-1.75107	-0.319559	-1.29032	0.614198	-0.0220947	1.52092	3.83e-07	0.384176	0.153709	0.77255	0.211572	0.0868453	0.750803	0.203623	0.542221	0.982471	0.135375	8.59e-07	0.999864	0.999674	0.99979	0.471624	0.153265	0.999844	0.586913	0.999021	0.99445	0.960692	2283.32	2.96e-57	6.29022	3.77761	0.233214	0.247632	0.00413836	1.11082	-0.00639007	-0.0491051	0.0119809	0.0749322	0.0461815	4.05576	3.60916	2.16154	2.47842	1.26982	-1.26122	-0.874587	0.0671541	1.12929	0.818756	0.000207291	0.000798719	0.0362864	0.0172146	0.211003	0.214054	0.386676	0.946772	0.265061	0.417458	0.000224197	0.266367	0.155452	0.237058	0.451498	0.876285	0.999817	0.999988	0.564306	0.760307	7457.62	5.17e-66
4568	GSC	145258_at	145258	NA	NA	NA	NA	NA	NA	NA	NA	NA	NA	NA	NA	NA	NA	NA	NA	NA	NA	NA	NA	NA	NA	NA	NA	NA	NA	NA	NA	NA	NA	NA	NA	NA	NA	NA	NA	NA	NA	NA	NA	NA	NA	NA	NA	NA	NA	NA	6.21487	7.4245	-0.0346155	-0.131613	-0.00166241	-0.697589	0.00466389	0.00202242	0.0128003	0.173572	0.11419	11.1316	-0.748093	-1.60432	-1.39033	-1.11361	1.28549	0.0503016	0.100193	3.653	2.82714	3.18e-14	0.458492	0.115992	0.17161	0.271658	0.205528	0.960116	0.920658	0.000701607	0.00711101	9.52e-14	0.71281	0.290293	0.53184	0.519457	0.876285	0.999817	0.999988	0.0502574	0.124333	14195.2	5.36e-72
4569	OPRL1	4987_at	4987	7.32959	8.20465	-0.0166755	-0.0675396	-0.150886	0.0159169	-0.909608	0.0217923	0.101253	-0.00275631	-0.00225558	0.0460548	9.05624	-0.217232	-0.942983	-2.11561	0.124309	-2.5515	0.213067	0.776363	-1.19595	-0.989756	0.811806	1.2e-11	0.829024	0.350796	0.0400261	0.901632	0.014246	0.832251	0.441654	0.238067	0.32766	0.421237	8.23e-11	0.999864	0.999674	0.917697	0.960317	0.039927	0.999844	0.770325	0.999021	0.817767	0.960692	7871.44	3.64e-69	7.14874	6.21871	-0.00676803	0.0514276	-0.00108495	1.14027	0.00163747	0.0237266	-0.0431828	0.119802	0.135833	9.64136	-0.15125	0.64824	-0.938296	1.8823	0.466703	0.61023	-0.349523	2.60725	3.47756	2.69e-12	0.880489	0.520289	0.353353	0.0665994	0.643077	0.544933	0.728409	0.0125101	0.00117386	5.47e-12	0.947839	0.689376	0.696692	0.23282	0.936416	0.999817	0.999988	0.168037	0.0504684	20080.8	3.19e-75
4569	SERPINA12	145264_at	145264	NA	NA	NA	NA	NA	NA	NA	NA	NA	NA	NA	NA	NA	NA	NA	NA	NA	NA	NA	NA	NA	NA	NA	NA	NA	NA	NA	NA	NA	NA	NA	NA	NA	NA	NA	NA	NA	NA	NA	NA	NA	NA	NA	NA	NA	NA	NA	5.60454	6.18084	-0.0506112	-0.0574447	0.000156498	-0.466092	0.00612738	-0.067349	-0.0350938	0.0072639	0.0406621	8.30981	-0.980813	-0.627908	0.117367	-0.667204	1.51443	-1.50209	-0.246322	0.137086	0.902743	1.78e-10	0.332192	0.533398	0.907118	0.50822	0.137261	0.14041	0.80661	0.891605	0.371711	2.79e-10	0.621191	0.700247	0.967115	0.718381	0.876285	0.999817	0.999988	0.958938	0.724758	9281.49	4.78e-68
4570	PRIMA1	145270_at	145270	NA	NA	NA	NA	NA	NA	NA	NA	NA	NA	NA	NA	NA	NA	NA	NA	NA	NA	NA	NA	NA	NA	NA	NA	NA	NA	NA	NA	NA	NA	NA	NA	NA	NA	NA	NA	NA	NA	NA	NA	NA	NA	NA	NA	NA	NA	NA	7.99375	4.18564	0.120778	0.138651	0.00996534	3.88944	0.00907799	0.0809305	-0.0892073	0.0294754	0.0722381	1.90613	0.792817	0.51335	2.53147	1.8859	0.759994	0.611396	-0.212089	0.188421	0.543233	0.0633574	0.432254	0.610344	0.0151104	0.0661001	0.451421	0.544168	0.833043	0.851436	0.589785	0.0647104	0.695516	0.757523	0.225739	0.231875	0.903059	0.999817	0.999988	0.941524	0.85146	2166.93	1.57e-54
4570	OPRM1	4988_at	4988	3.22326	2.62719	-0.01248	-0.0219593	-0.0137262	0.177187	-0.589747	0.0541545	0.126603	0.00109183	-0.00220967	-0.00602597	3.47645	-0.194902	-0.367554	-0.230724	1.65895	-1.98319	0.634753	1.16374	0.567936	-1.1624	-0.127339	0.00114869	0.846359	0.714953	0.81859	0.10418	0.053556	0.528849	0.250749	0.572941	0.251288	0.899247	0.00147219	0.999864	0.999674	0.99979	0.322302	0.106255	0.999844	0.636019	0.999021	0.787617	0.993151	2188.32	7.58e-57	5.30734	6.212	-0.0298258	-0.08626	-0.00114979	-0.473653	0.00328687	-0.0304007	0.00236053	-0.0818748	-0.0507412	10.4091	-0.720395	-1.17516	-1.07471	-0.845058	1.01251	-0.845062	0.0206501	-1.92581	-1.40402	2.64e-13	0.475194	0.246423	0.28852	0.402774	0.316982	0.402772	0.983621	0.0607817	0.16752	6.48e-13	0.724589	0.442453	0.646683	0.637151	0.886811	0.999817	0.999988	0.299711	0.529418	12928.4	3.96e-71
4571	SIX6	4990_at	4990	5.08242	6.45752	-0.0331789	0.0241444	-0.0139091	-0.00795979	-1.58564	-0.0671263	0.13199	0.0017539	-0.00377787	0.0576453	7.3131	-0.44346	0.345867	-0.200093	-0.0637812	-4.56345	-0.673368	1.03835	0.780798	-1.70085	1.04253	3.8e-09	0.659588	0.731077	0.842322	0.949431	3.96e-05	0.504205	0.304734	0.439068	0.0959714	0.302813	1.33e-08	0.999864	0.999674	0.99979	0.979506	0.00159547	0.999844	0.679346	0.999021	0.740597	0.960692	3985.72	1.29e-62	5.63471	8.05156	-0.0966096	-0.19884	-0.0027244	-1.64909	-0.000474731	-0.043476	-0.103052	-0.104269	-0.0435898	10.5382	-1.82265	-2.11588	-1.98907	-2.29812	-0.114226	-0.943967	-0.70416	-1.91567	-0.94211	1.8e-13	0.0753418	0.0402066	0.0531047	0.0265003	0.909592	0.35048	0.485144	0.0620971	0.351419	4.58e-13	0.37013	0.163974	0.352732	0.136733	0.983049	0.999817	0.999988	0.301901	0.710916	8891.52	1.2e-67
4571	MIPOL1	145282_at	145282	NA	NA	NA	NA	NA	NA	NA	NA	NA	NA	NA	NA	NA	NA	NA	NA	NA	NA	NA	NA	NA	NA	NA	NA	NA	NA	NA	NA	NA	NA	NA	NA	NA	NA	NA	NA	NA	NA	NA	NA	NA	NA	NA	NA	NA	NA	NA	4.85631	5.14496	-0.0322837	-0.0409381	0.000398778	-0.107214	0.00276679	-0.00367382	-0.0470509	-0.0379475	-0.000240426	14.9287	-1.35026	-0.965762	0.64545	-0.331234	1.47587	-0.17684	-0.712749	-1.54562	-0.01152	1.39e-18	0.184023	0.339584	0.522078	0.742083	0.147293	0.860468	0.479866	0.129552	0.990862	1.63e-17	0.495662	0.53453	0.799663	0.866462	0.876285	0.999817	0.999988	0.409153	0.996784	32456.5	1.09e-79
4572	ORC1	4998_at	4998	6.3829	5.80466	0.0225737	-0.0112336	0.0401082	0.169857	-0.586596	-0.0696887	0.246951	0.00130652	-0.00316173	0.0501969	7.49436	0.343968	-0.183457	0.657793	1.55166	-1.92464	-0.796975	2.21481	0.663086	-1.6228	1.03496	2.06e-09	0.732495	0.855276	0.51407	0.127848	0.0607006	0.42971	0.031953	0.510706	0.111717	0.306295	7.71e-09	0.999864	0.999674	0.988095	0.361517	0.116431	0.999844	0.291909	0.999021	0.740597	0.960692	8166.79	1.61e-69	5.34881	5.12854	-0.0570214	-0.016302	0.000787522	0.549121	0.000535214	-0.0116809	-0.0208039	0.0153622	0.028303	9.08163	-1.45547	-0.2347	0.7779	1.03533	0.174232	-0.343136	-0.192328	0.38186	0.827624	1.53e-11	0.15283	0.81556	0.440903	0.306322	0.862504	0.733174	0.848394	0.704453	0.412471	2.76e-11	0.464085	0.894104	0.754114	0.553358	0.97603	0.999817	0.999988	0.866443	0.756147	14664.2	2.67e-72
4573	ORC2	4999_at	4999	5.76207	6.09747	-0.149207	-0.0280672	-0.0605766	-0.183976	0.926306	-0.242833	-0.299184	0.00121687	0.00303009	-0.0235099	7.4703	-2.15742	-0.434954	-0.942738	-1.5948	2.88401	-2.63525	-2.54621	0.586044	1.47579	-0.459969	2.24e-09	0.0364274	0.665704	0.35092	0.117857	0.00603696	0.0115385	0.0144354	0.560816	0.147061	0.647784	8.25e-09	0.999864	0.999674	0.988095	0.34559	0.021846	0.999844	0.212822	0.999021	0.756587	0.971056	5995.48	1.52e-66	7.9364	5.67583	0.0942693	0.23741	0.00190846	1.12691	-0.00330446	0.0184476	0.208241	0.0103045	0.0233833	8.59366	2.05738	2.92247	1.61185	1.8167	-0.919772	0.46335	1.64605	0.219006	0.584635	7.18e-11	0.0457698	0.00552518	0.11434	0.0762647	0.362842	0.645459	0.107072	0.827686	0.56186	1.18e-10	0.335052	0.0615459	0.458406	0.251571	0.886811	0.999817	0.999988	0.92986	0.837688	23603.4	1e-76
4573	PPP1R36	145376_at	145376	NA	NA	NA	NA	NA	NA	NA	NA	NA	NA	NA	NA	NA	NA	NA	NA	NA	NA	NA	NA	NA	NA	NA	NA	NA	NA	NA	NA	NA	NA	NA	NA	NA	NA	NA	NA	NA	NA	NA	NA	NA	NA	NA	NA	NA	NA	NA	6.08963	6.73615	-0.0734259	-0.0901964	0.0012317	-0.374138	0.00776492	-0.0222537	-0.154636	-0.0152473	0.0395442	5.91601	-0.929526	-0.644033	0.60341	-0.349858	1.25367	-0.32422	-0.709015	-0.187971	0.573495	4.91e-07	0.357825	0.522988	0.549418	0.728159	0.21676	0.747349	0.482156	0.851787	0.569308	5.84e-07	0.642299	0.691739	0.815067	0.859387	0.876285	0.999817	0.999988	0.941604	0.841274	4675.96	1.13e-61
4574	ACO2	50_at	50	7.15683	4.47573	-0.0736851	-0.00275768	0.0193648	0.204939	1.4733	-0.0396752	0.251187	0.00188699	0.00421458	-0.0490732	3.75654	-0.729896	-0.0292769	0.206459	1.21704	3.14245	-0.294963	1.4645	0.622573	1.40625	-0.657745	0.000499208	0.46929	0.976775	0.837377	0.230025	0.00298307	0.769398	0.150107	0.536752	0.166616	0.5141	0.000668765	0.999864	0.999674	0.99979	0.493338	0.0136229	0.999844	0.515902	0.999021	0.760778	0.960692	4339.58	1.97e-63	10.934	11.3429	-0.0276959	-0.00378184	-0.000558198	-0.563111	-0.00182406	-0.0117256	-0.0762901	-0.0153038	-0.0377242	13.8036	-0.485826	-0.0374174	-0.378921	-0.729635	-0.408075	-0.236715	-0.484692	-0.261426	-0.758086	2.27e-17	0.629567	0.970326	0.706618	0.469584	0.685251	0.814006	0.630364	0.795017	0.45255	1.67e-16	0.815956	0.983034	0.889574	0.690446	0.943453	0.999817	0.999988	0.912639	0.779772	28939.6	1.27e-78
4575	ORC4	5000_at	5000	3.10356	1.50563	-0.0325973	0.0780428	0.0694622	0.243932	0.0935689	-0.103244	0.179078	-9.85e-06	-0.000835434	-0.00440284	2.01683	-0.515336	1.32233	1.18195	2.31194	0.31852	-1.22501	1.66633	-0.00518676	-0.444883	-0.094183	0.0497896	0.608877	0.192833	0.243523	0.0254821	0.751585	0.227036	0.102693	0.995885	0.658567	0.925388	0.0537632	0.999864	0.999674	0.988095	0.149552	0.814448	0.999844	0.450786	0.999971	0.918516	0.996341	2079.3	2.35e-56	7.72786	3.99002	0.165273	0.328981	0.000633081	2.79554	-0.000686949	0.0487219	0.182947	0.123251	0.10303	4.13908	2.4713	2.7746	0.366336	3.08771	-0.131004	0.838442	0.99079	1.79474	1.76491	0.00016015	0.0175166	0.00815662	0.715918	0.00353221	0.896386	0.406437	0.327352	0.0797541	0.0847079	0.000173644	0.277972	0.0735756	0.893512	0.0423078	0.980352	0.999817	0.999988	0.335826	0.400324	10507.4	3.36e-69
4575	ARMH4	145407_at	145407	NA	NA	NA	NA	NA	NA	NA	NA	NA	NA	NA	NA	NA	NA	NA	NA	NA	NA	NA	NA	NA	NA	NA	NA	NA	NA	NA	NA	NA	NA	NA	NA	NA	NA	NA	NA	NA	NA	NA	NA	NA	NA	NA	NA	NA	NA	NA	8.63492	11.0868	-0.0001968	-0.00581254	-0.0027357	-4.07477	-0.00384734	-0.0275941	-0.281785	-0.122022	-0.0854563	12.8296	-0.00328266	-0.0546856	-1.7659	-5.02055	-0.818459	-0.529715	-1.70236	-1.98208	-1.63297	2.87e-16	0.997396	0.956643	0.0845397	9.54e-06	0.417625	0.599044	0.0959358	0.0539089	0.109804	1.49e-15	0.998619	0.975933	0.408327	0.00173972	0.894145	0.999817	0.999988	0.285881	0.445987	16323.3	2.69e-73
4576	FRMD6-AS1	145438_at	145438	NA	NA	NA	NA	NA	NA	NA	NA	NA	NA	NA	NA	NA	NA	NA	NA	NA	NA	NA	NA	NA	NA	NA	NA	NA	NA	NA	NA	NA	NA	NA	NA	NA	NA	NA	NA	NA	NA	NA	NA	NA	NA	NA	NA	NA	NA	NA	6.33242	8.38523	-0.0761587	-0.134994	-0.000144087	-2.15941	0.00217115	0.0224267	-0.139001	-0.0466703	-0.13705	13.0409	-1.70729	-1.7069	-0.125	-3.57577	0.620746	0.578601	-1.1286	-1.01886	-3.51967	1.64e-16	0.0950071	0.09508	0.901108	0.000881177	0.538055	0.565888	0.265349	0.313991	0.00103846	9.19e-16	0.397924	0.262395	0.965248	0.0192446	0.917439	0.999817	0.999988	0.602152	0.0473381	15857.4	5e-73
4576	ORC5	5001_at	5001	5.41815	5.21815	-0.0583141	-0.0369697	0.036088	-0.163819	1.83926	-0.0393676	-0.408733	-0.00576534	0.000733762	-0.0834853	4.22288	-0.55696	-0.378438	0.370982	-0.938021	3.7826	-0.282199	-2.29774	-1.83407	0.236064	-1.07893	0.000117865	0.580354	0.70691	0.712416	0.353312	0.000461327	0.779103	0.0263485	0.0733556	0.814469	0.286451	0.000172314	0.999864	0.999674	0.998576	0.61352	0.00463762	0.999844	0.27373	0.999021	0.953218	0.960692	2314.14	2.2e-57	7.38062	5.67984	0.0544942	0.130808	0.000706252	1.45383	0.00215399	0.0204516	0.0230205	0.0505568	0.00654318	9.01464	1.24669	1.68791	0.625264	2.4568	0.628473	0.538467	0.190746	1.12635	0.171487	1.89e-11	0.219286	0.0986979	0.535115	0.0181461	0.533031	0.593042	0.849626	0.266289	0.864648	3.36e-11	0.532033	0.267494	0.80711	0.109899	0.915952	0.999817	0.999988	0.565414	0.958351	22430.1	2.98e-76
4577	SLC22A18	5002_at	5002	8.69115	8.16549	-0.0195239	-0.0802975	-0.00832669	0.114499	-0.112801	-0.140178	-0.0666347	0.000242479	-0.00288927	0.0494579	10.9605	-0.309296	-1.36335	-0.141978	1.08744	-0.384783	-1.66668	-0.621324	0.127944	-1.54177	1.06017	3.28e-14	0.758544	0.179649	0.88774	0.282713	0.702236	0.102623	0.537566	0.898771	0.130231	0.294805	4.88e-13	0.999864	0.999674	0.99979	0.54755	0.775286	0.999844	0.817372	0.999021	0.742736	0.960692	16365	3.25e-76	8.20544	6.86143	-0.0373707	0.182456	0.000653975	0.542262	-0.00747293	-0.191166	-0.379801	0.0932981	0.0399401	7.24645	-0.568901	1.56664	0.385268	0.609765	-1.45088	-3.34921	-2.09408	1.38313	0.696545	5.79e-09	0.572394	0.124556	0.701945	0.545239	0.154097	0.00169841	0.0422061	0.173792	0.48985	7.79e-09	0.783264	0.302639	0.887078	0.744431	0.876285	0.943228	0.999988	0.467679	0.800874	12277.4	1.2e-70
4577	ABHD12B	145447_at	145447	NA	NA	NA	NA	NA	NA	NA	NA	NA	NA	NA	NA	NA	NA	NA	NA	NA	NA	NA	NA	NA	NA	NA	NA	NA	NA	NA	NA	NA	NA	NA	NA	NA	NA	NA	NA	NA	NA	NA	NA	NA	NA	NA	NA	NA	NA	NA	5.23796	4.3283	0.0609162	0.0330976	-0.000174248	1.3472	0.000368859	0.0225958	-0.151347	-0.0554953	-0.0450464	6.14014	1.24563	0.381733	-0.137886	2.03487	0.0961949	0.531753	-1.12089	-1.10509	-1.05524	2.32e-07	0.21967	0.704546	0.890976	0.0480824	0.923814	0.597644	0.268578	0.275289	0.297231	2.81e-07	0.532539	0.822261	0.962115	0.191675	0.986788	0.999817	0.999988	0.572485	0.666234	9026.7	8.67e-68
4578	SLC22A18AS	5003_at	5003	5.00942	5.87105	0.113724	0.0273536	0.109092	-0.0757653	-0.564598	-0.0240371	0.0868983	0.00110871	-0.00164639	0.0322133	7.90923	1.80812	0.466111	1.86685	-0.722178	-1.93291	-0.286831	0.8132	0.58713	-0.881727	0.693016	5.14e-10	0.0773691	0.643416	0.0685389	0.473974	0.0596447	0.775577	0.420445	0.560093	0.382676	0.491911	2.23e-09	0.999864	0.999674	0.917697	0.711044	0.114948	0.999844	0.758793	0.999021	0.839787	0.960692	5476.8	1.13e-65	7.67931	9.29879	-0.137824	-0.226878	-0.000459179	-0.116729	0.00106511	-0.0666427	-0.103247	-0.0481392	0.0258958	12.8526	-2.74591	-2.54952	-0.354029	-0.171786	0.270639	-1.52805	-0.745022	-0.933994	0.59105	2.7e-16	0.00878607	0.0144497	0.725054	0.864415	0.787969	0.13385	0.460326	0.355542	0.557593	1.42e-15	0.266367	0.0976299	0.897423	0.934026	0.963125	0.999817	0.999988	0.636808	0.835832	18416	2.03e-74
4578	LOC145474	145474_at	145474	NA	NA	NA	NA	NA	NA	NA	NA	NA	NA	NA	NA	NA	NA	NA	NA	NA	NA	NA	NA	NA	NA	NA	NA	NA	NA	NA	NA	NA	NA	NA	NA	NA	NA	NA	NA	NA	NA	NA	NA	NA	NA	NA	NA	NA	NA	NA	6.36929	3.45426	0.138932	0.364909	0.00208323	0.808177	-0.00648779	-0.0715313	0.365537	0.121323	0.0675125	2.95786	1.71482	2.54044	0.995067	0.736837	-1.02129	-1.01611	1.63411	1.4583	0.954634	0.00502566	0.0936043	0.0147789	0.325292	0.465238	0.312849	0.315283	0.109564	0.152052	0.345119	0.00524875	0.396233	0.0984254	0.67773	0.687195	0.886811	0.999817	0.999988	0.440628	0.706427	4863.84	4.85e-62
4579	OSBP	5007_at	5007	4.61089	3.71883	0.0345664	-0.0438642	0.00191767	0.157046	-0.0254778	0.0401699	0.205899	3.58e-06	-0.00170543	-0.0740507	3.72178	0.408278	-0.55528	0.024379	1.11205	-0.0647978	0.356098	1.43141	0.00140668	-0.678516	-1.18348	0.000554431	0.685033	0.581492	0.98066	0.272104	0.948626	0.723455	0.159318	0.998884	0.500968	0.242919	0.000737775	0.999864	0.999674	0.99979	0.538353	0.964072	0.999844	0.528647	0.999971	0.87567	0.960692	2561.1	2.33e-58	9.16433	6.85025	0.0709515	0.116026	0.00130355	2.78413	-0.00227731	-0.00449102	0.0287741	0.0600599	0.0468944	12.2692	1.83176	1.68954	1.30236	5.30938	-0.749831	-0.133437	0.269055	1.51	1.38695	1.3e-15	0.0739466	0.0983823	0.199754	3.69e-06	0.457455	0.894472	0.789179	0.138386	0.172631	5.58e-15	0.367125	0.267247	0.56658	0.00100455	0.903059	0.999817	0.999988	0.421494	0.536029	44042.3	1.58e-82
4579	PTGR2	145482_at	145482	NA	NA	NA	NA	NA	NA	NA	NA	NA	NA	NA	NA	NA	NA	NA	NA	NA	NA	NA	NA	NA	NA	NA	NA	NA	NA	NA	NA	NA	NA	NA	NA	NA	NA	NA	NA	NA	NA	NA	NA	NA	NA	NA	NA	NA	NA	NA	4.57041	5.20233	-0.0132758	-0.1343	0.00285031	-0.0351817	0.00346665	0.0315881	0.0504983	0.0501969	-0.0532173	4.73235	-0.174074	-0.993244	1.44631	-0.0340752	0.579721	0.476675	0.239819	0.640966	-0.799395	2.44e-05	0.862627	0.326169	0.155367	0.972976	0.565139	0.636016	0.811615	0.524959	0.428472	2.7e-05	0.939343	0.522321	0.512503	0.987549	0.921833	0.999817	0.999988	0.75958	0.767799	2826.3	5.35e-57
4580	FAM161B	145483_at	145483	NA	NA	NA	NA	NA	NA	NA	NA	NA	NA	NA	NA	NA	NA	NA	NA	NA	NA	NA	NA	NA	NA	NA	NA	NA	NA	NA	NA	NA	NA	NA	NA	NA	NA	NA	NA	NA	NA	NA	NA	NA	NA	NA	NA	NA	NA	NA	7.95808	5.14955	0.149014	0.262048	0.00325053	1.52328	0.00261703	-0.0374949	-0.241229	0.166169	0.0363055	6.72542	2.80525	2.78249	2.36807	2.11823	0.628333	-0.81235	-1.64478	3.04635	0.782983	3.28e-08	0.00753058	0.00799111	0.0224652	0.0399966	0.533122	0.421082	0.107335	0.00395538	0.437945	4.17e-08	0.266367	0.0728872	0.257667	0.172629	0.915952	0.999817	0.999988	0.104031	0.773454	17659.4	4.99e-74
4580	OSM	5008_at	5008	4.97445	5.58723	0.0294386	-0.118691	0.0539071	0.0934236	-1.17739	-0.0628562	0.0907698	-0.00185353	-0.00544112	0.0690524	5.32844	0.331344	-1.43179	0.653051	0.630399	-2.85351	-0.530978	0.60133	-0.694866	-2.06288	1.05165	3.17e-06	0.741945	0.159211	0.517093	0.531667	0.00654698	0.598082	0.55068	0.490762	0.0450059	0.298654	6e-06	0.999864	0.999674	0.988095	0.754195	0.0230902	0.999844	0.822146	0.999021	0.699494	0.960692	2707.43	6.8e-59	6.00567	8.02437	-0.0257035	-0.165858	-0.00223212	-1.59556	0.00374765	0.00557386	0.00556358	-0.020343	-0.0101255	9.6562	-0.445844	-1.62268	-1.49832	-2.04432	0.829059	0.111268	0.0349524	-0.343629	-0.201207	2.57e-12	0.657955	0.111996	0.141383	0.0470991	0.411667	0.911923	0.97228	0.732806	0.841489	5.24e-12	0.834424	0.284332	0.496873	0.189603	0.89403	0.999817	0.999988	0.880938	0.950701	8538.22	2.85e-67
4581	LRRC74A	145497_at	145497	NA	NA	NA	NA	NA	NA	NA	NA	NA	NA	NA	NA	NA	NA	NA	NA	NA	NA	NA	NA	NA	NA	NA	NA	NA	NA	NA	NA	NA	NA	NA	NA	NA	NA	NA	NA	NA	NA	NA	NA	NA	NA	NA	NA	NA	NA	NA	6.79624	9.5036	-0.152209	-0.225866	-0.00255354	-2.00436	0.00230229	-0.00468369	-0.0748601	-0.0754903	0.0617673	10.6841	-2.46652	-2.06444	-1.60134	-2.3992	0.475815	-0.0873488	-0.439367	-1.19129	1.14667	1.17e-13	0.017722	0.0450646	0.116652	0.0208545	0.636624	0.930801	0.662604	0.240097	0.257885	3.09e-13	0.277972	0.174235	0.461733	0.118855	0.934593	0.999817	0.999988	0.540363	0.631612	9544.06	2.63e-68
4581	OTC	5009_at	5009	3.64839	3.92854	0.00201998	-0.0620483	0.0266744	0.0396117	-0.71192	-0.101397	0.0280919	0.00163227	-0.000647182	0.058966	5.09799	0.0309365	-1.01849	0.439704	0.363703	-2.34776	-1.16552	0.253231	0.832643	-0.33387	1.22196	6.84e-06	0.975459	0.313969	0.662286	0.717807	0.0234089	0.250036	0.801259	0.409505	0.740051	0.228173	1.22e-05	0.999864	0.999674	0.996374	0.872092	0.0570148	0.999844	0.934475	0.999021	0.937091	0.960692	2695.95	7.47e-59	6.47137	6.68299	-0.0330963	-0.0238392	0.00159186	-0.350668	0.0082575	-0.0506404	-0.122552	-0.0526004	-0.0493354	5.48778	-0.391743	-0.159155	0.729161	-0.306595	1.24654	-0.689833	-0.525381	-0.606311	-0.668983	2.04e-06	0.69719	0.874295	0.469872	0.760637	0.21934	0.494019	0.602027	0.547508	0.507096	2.36e-06	0.856474	0.92794	0.770864	0.877166	0.876285	0.999817	0.999988	0.774859	0.810373	4616.25	1.48e-61
4582	ALDH7A1	501_at	501	4.07079	6.3338	0.127901	0.272296	-0.0274972	-0.528475	1.23273	-0.403066	-0.0483952	-2.82e-06	0.000330949	-0.148039	2.63737	0.628551	1.43419	-0.145443	-1.55699	1.30446	-1.48665	-0.139984	-0.000462142	0.0547835	-0.984402	0.0114763	0.532866	0.15853	0.88502	0.126577	0.198803	0.14418	0.889306	0.999633	0.956557	0.330256	0.0131178	0.999864	0.999674	0.99979	0.359707	0.29194	0.999844	0.964054	0.999971	0.986412	0.960692	346.526	3.34e-39	8.16574	10.4817	-0.106748	-0.136237	0.00258609	-2.65668	-0.0070524	-0.0312788	-0.199929	-0.186928	-0.252041	6.58112	-0.966094	-0.695446	0.905735	-1.77602	-0.814018	-0.325789	-0.655345	-1.64748	-2.61317	5.31e-08	0.33942	0.490532	0.370143	0.0828324	0.420137	0.74617	0.51575	0.106776	0.0123252	6.67e-08	0.627675	0.665315	0.707843	0.263325	0.894815	0.999817	0.999988	0.376148	0.171228	4298.22	6.83e-61
4583	ISM2	145501_at	145501	NA	NA	NA	NA	NA	NA	NA	NA	NA	NA	NA	NA	NA	NA	NA	NA	NA	NA	NA	NA	NA	NA	NA	NA	NA	NA	NA	NA	NA	NA	NA	NA	NA	NA	NA	NA	NA	NA	NA	NA	NA	NA	NA	NA	NA	NA	NA	7.14184	7.47283	-0.0116903	-0.0192203	-0.000884282	-0.350555	0.0017035	0.054799	0.0471191	-0.021061	0.0253127	17.0218	-0.383834	-0.355946	-1.12358	-0.850197	0.713336	2.07069	0.560333	-0.673411	0.952115	1.12e-20	0.703	0.723628	0.267449	0.399942	0.479506	0.0444485	0.578171	0.504303	0.34638	3.25e-19	0.859344	0.834271	0.627655	0.635069	0.905971	0.999817	0.999988	0.746615	0.707404	43258.1	2.32e-82
4583	OVGP1	5016_at	5016	4.50718	4.76408	0.175978	0.0721916	0.0474937	-0.0830387	-0.489865	0.0480211	-0.249834	0.00939183	0.00621095	0.0349304	4.55722	1.98672	0.873503	0.577104	-0.562026	-1.19083	0.40689	-1.66012	3.53158	2.3619	0.533597	4.04e-05	0.0531504	0.387092	0.566786	0.576926	0.240051	0.686045	0.103942	0.000977116	0.022633	0.596284	6.35e-05	0.999864	0.999674	0.992221	0.785557	0.338311	0.999844	0.451941	0.417766	0.69619	0.969801	2237.59	4.63e-57	8.92254	9.18367	-0.00776529	0.0230691	0.00103861	-1.06894	0.0066327	-0.0318515	0.143366	0.0435435	0.0526485	11.8014	-0.143837	0.241019	0.744497	-1.46256	1.56689	-0.678999	0.961818	0.785456	1.11721	4.75e-15	0.886304	0.81069	0.460641	0.150887	0.124498	0.500791	0.341539	0.436509	0.270132	1.74e-14	0.950383	0.890834	0.765574	0.372286	0.876285	0.999817	0.999988	0.698217	0.644166	21490.3	7.46e-76
4584	OVOL1	5017_at	5017	6.78028	6.63728	0.0475892	-0.033655	-0.0034233	0.225735	-1.48689	-0.0890841	0.209775	0.00143772	-0.00507682	0.12235	6.30027	0.533132	-0.404089	-0.0412773	1.51608	-3.58677	-0.749021	1.38322	0.536467	-1.91577	1.85466	1.18e-07	0.596602	0.688089	0.96726	0.13659	0.000830078	0.457797	0.17352	0.594316	0.0618519	0.0702977	2.92e-07	0.999864	0.999674	0.99979	0.375619	0.00630564	0.999844	0.548123	0.999021	0.72031	0.960692	4982.4	9.21e-65	7.04713	7.1222	-0.0580147	-0.0843277	0.000999271	0.695503	0.00322497	-0.022798	-0.0314776	0.0561198	0.0730009	12.1958	-1.43195	-1.174	0.954487	1.26805	1.0152	-0.647608	-0.281401	1.34893	2.0642	1.59e-15	0.159414	0.246882	0.345193	0.211628	0.315711	0.520694	0.779758	0.184446	0.0450878	6.64e-15	0.470524	0.443003	0.690555	0.452268	0.886811	0.999817	0.999988	0.480317	0.308057	23802.6	8.36e-77
4584	CEP128	145508_at	145508	NA	NA	NA	NA	NA	NA	NA	NA	NA	NA	NA	NA	NA	NA	NA	NA	NA	NA	NA	NA	NA	NA	NA	NA	NA	NA	NA	NA	NA	NA	NA	NA	NA	NA	NA	NA	NA	NA	NA	NA	NA	NA	NA	NA	NA	NA	NA	5.60326	4.89892	-0.0144154	0.0419291	0.00103909	0.569961	0.00476364	0.0441109	-0.0540707	0.0269411	0.0374357	9.98919	-0.423693	0.695101	1.18188	1.23742	1.78566	1.49209	-0.575598	0.771125	1.26051	9.3e-13	0.67391	0.490746	0.243772	0.222671	0.0812347	0.143003	0.567898	0.444866	0.214309	2.05e-12	0.843089	0.665378	0.606816	0.465253	0.876285	0.999817	0.999988	0.7042	0.586389	21338	8.68e-76
4585	TTC7B	145567_at	145567	NA	NA	NA	NA	NA	NA	NA	NA	NA	NA	NA	NA	NA	NA	NA	NA	NA	NA	NA	NA	NA	NA	NA	NA	NA	NA	NA	NA	NA	NA	NA	NA	NA	NA	NA	NA	NA	NA	NA	NA	NA	NA	NA	NA	NA	NA	NA	9.91434	7.85411	0.200854	0.332894	-0.00101669	-0.0150354	-0.00963668	-0.0170935	0.0785491	0.102476	0.00496226	7.35404	2.71085	2.53418	-0.53102	-0.0149895	-1.65877	-0.26551	0.383971	1.34689	0.0767253	4.06e-09	0.0096161	0.0150097	0.598147	0.98811	0.104467	0.79189	0.702899	0.185098	0.939199	5.52e-09	0.266367	0.0993285	0.83989	0.994787	0.876285	0.999817	0.999988	0.481071	0.983303	14087.5	6.31e-72
4585	OXA1L	5018_at	5018	7.4134	5.32137	0.207738	-0.000677155	0.107884	0.0237582	1.66993	-0.014888	-0.22048	0.00541679	0.00753407	0.115298	4.24533	1.95596	-0.00683334	1.09331	0.134109	3.38563	-0.105208	-1.22187	1.69874	2.38946	1.46892	0.000109785	0.0567832	0.994578	0.28016	0.893923	0.00149575	0.916685	0.22821	0.0963704	0.0211867	0.148908	0.000161273	0.999864	0.999674	0.988095	0.957669	0.00898817	0.999844	0.613618	0.999021	0.69619	0.960692	4208.89	3.87e-63	9.77489	8.90203	-0.0468326	0.0577755	0.00057746	1.10796	-0.00421004	0.00798278	-0.110027	-0.0692869	-0.0913136	11.2453	-0.852757	0.593373	0.406907	1.49022	-0.977685	0.167285	-0.725621	-1.22861	-1.90479	2.29e-14	0.398537	0.556052	0.686102	0.143494	0.33372	0.867933	0.472017	0.225926	0.0635356	7.09e-14	0.670944	0.717725	0.879971	0.361253	0.886811	0.999817	0.999988	0.52478	0.356142	24923.7	3.12e-77
4586	OXCT1	5019_at	5019	7.61865	-0.3043	0.00399878	-0.0742359	0.0737128	0.889898	2.93658	0.157207	-0.427778	-0.00214389	0.00355544	-0.100973	-0.174611	0.0270804	-0.538816	0.537292	3.61298	4.28219	0.799037	-1.70512	-0.483583	0.811045	-0.925262	0.86218	0.978517	0.592707	0.593751	0.000767911	9.77e-05	0.428526	0.0951645	0.63106	0.421669	0.359835	0.865622	0.999864	0.999674	0.992221	0.017747	0.00219584	0.999844	0.433538	0.999021	0.851264	0.960692	2302.55	2.46e-57	10.777	4.70032	0.285466	0.708145	-0.000699239	2.94419	-0.0119581	-0.00311432	0.114472	0.234818	0.0960905	3.86484	3.3834	4.734	-0.320716	2.57758	-1.80758	-0.0424804	0.491397	2.71029	1.30471	0.000371742	0.00154018	2.42e-05	0.749985	0.0134749	0.0776976	0.966313	0.625654	0.00963005	0.198957	0.000399123	0.266367	0.0107117	0.907511	0.0922872	0.876285	0.999817	0.999988	0.150355	0.567001	12841.6	4.58e-71
4586	LRFN5	145581_at	145581	NA	NA	NA	NA	NA	NA	NA	NA	NA	NA	NA	NA	NA	NA	NA	NA	NA	NA	NA	NA	NA	NA	NA	NA	NA	NA	NA	NA	NA	NA	NA	NA	NA	NA	NA	NA	NA	NA	NA	NA	NA	NA	NA	NA	NA	NA	NA	9.23794	9.41656	0.0775867	0.175277	-0.00288651	-1.99249	-0.00579815	-0.016259	0.230982	-0.0325491	-0.0795977	9.94943	1.18165	1.50568	-1.70126	-2.24154	-1.12623	-0.284985	1.27412	-0.482754	-1.38879	1.05e-12	0.243863	0.139487	0.0961432	0.030226	0.266339	0.777029	0.209489	0.631729	0.172075	2.3e-12	0.554236	0.321985	0.428625	0.147568	0.878827	0.999817	0.999988	0.826374	0.535517	15573.6	7.37e-73
4587	OXT	5020_at	5020	4.13051	5.15881	0.0337584	-0.0787196	-0.0511373	-0.023763	-1.12298	-0.201183	0.0693051	0.00140398	-0.000490146	0.0973875	4.41991	0.341352	-0.853107	-0.556544	-0.144052	-2.44506	-1.52679	0.412474	0.472851	-0.166944	1.33247	6.29e-05	0.73445	0.398182	0.580635	0.886112	0.01852	0.133911	0.681978	0.638637	0.868172	0.18951	9.59e-05	0.999864	0.999674	0.992221	0.953939	0.0480184	0.999844	0.886665	0.999021	0.969367	0.960692	1506.82	2.92e-53	6.67527	8.34164	-0.0842298	-0.194451	-0.00230917	-0.586346	0.00310595	-0.0131432	0.0943429	0.0682374	0.104081	10.5817	-1.54016	-2.00547	-1.634	-0.791955	0.724316	-0.276582	0.6248	1.21508	2.18025	1.58e-13	0.130878	0.0512566	0.109589	0.432751	0.47281	0.783431	0.535416	0.230989	0.0347803	4.07e-13	0.441834	0.186719	0.45203	0.661946	0.904364	0.999817	0.999988	0.530327	0.275315	11722	3.23e-70
4587	CSNK1G3	1456_at	1456	NA	NA	NA	NA	NA	NA	NA	NA	NA	NA	NA	NA	NA	NA	NA	NA	NA	NA	NA	NA	NA	NA	NA	NA	NA	NA	NA	NA	NA	NA	NA	NA	NA	NA	NA	NA	NA	NA	NA	NA	NA	NA	NA	NA	NA	NA	NA	8.11191	4.92766	0.0856712	0.226873	0.000360431	3.35335	-0.0061432	0.0267757	0.182404	-0.0502203	-0.0175986	5.72168	1.43388	2.14174	0.233452	4.14576	-1.31132	0.515757	1.10572	-0.818544	-0.337435	9.38e-07	0.158866	0.0379432	0.816523	0.000156858	0.196736	0.608676	0.275019	0.417577	0.737437	1.1e-06	0.470283	0.15921	0.934647	0.00813474	0.876285	0.999817	0.999988	0.683593	0.913665	14506.6	3.37e-72
4588	TERB2	145645_at	145645	NA	NA	NA	NA	NA	NA	NA	NA	NA	NA	NA	NA	NA	NA	NA	NA	NA	NA	NA	NA	NA	NA	NA	NA	NA	NA	NA	NA	NA	NA	NA	NA	NA	NA	NA	NA	NA	NA	NA	NA	NA	NA	NA	NA	NA	NA	NA	4.17053	3.72443	-0.0244107	0.018788	0.000972182	0.570332	0.00126292	-0.0347439	-0.0981044	-0.0472817	-0.0305174	8.85132	-0.836226	0.363021	1.28881	1.44318	0.551765	-1.36977	-1.21721	-1.57733	-1.19764	3.16e-11	0.407668	0.718374	0.204382	0.156244	0.583977	0.177897	0.230188	0.122077	0.237643	5.45e-11	0.678572	0.830873	0.57071	0.379724	0.925333	0.999817	0.999988	0.398706	0.611788	16058.9	3.82e-73
4588	P2RX1	5023_at	5023	5.89468	6.21159	-0.0562282	-0.0897766	-0.00140655	0.0455995	-0.801287	-0.160451	0.136973	0.00265964	-0.00191422	0.098293	5.91485	-0.631906	-1.08134	-0.0170135	0.307225	-1.93902	-1.35334	0.906034	0.995548	-0.72463	1.4947	4.38e-07	0.530691	0.285389	0.986502	0.760109	0.0588742	0.182802	0.369812	0.324868	0.472483	0.142072	9.69e-07	0.999864	0.999674	0.99979	0.894412	0.113796	0.999844	0.725091	0.999021	0.86811	0.960692	3789.13	3.97e-62	7.9021	8.93517	-0.0339203	-0.173482	0.000445135	0.124361	0.00249435	-0.0526023	-0.148187	-0.0287092	-0.0266014	10.4134	-0.56983	-1.64379	0.289383	0.154318	0.534414	-1.01699	-0.901631	-0.469667	-0.511947	2.6e-13	0.57177	0.107539	0.773684	0.878084	0.595818	0.31487	0.372294	0.640975	0.611318	6.4e-13	0.782934	0.278702	0.917194	0.940957	0.926522	0.999817	0.999988	0.831253	0.862413	13863.7	8.89e-72
4589	LOC145694	145694_at	145694	NA	NA	NA	NA	NA	NA	NA	NA	NA	NA	NA	NA	NA	NA	NA	NA	NA	NA	NA	NA	NA	NA	NA	NA	NA	NA	NA	NA	NA	NA	NA	NA	NA	NA	NA	NA	NA	NA	NA	NA	NA	NA	NA	NA	NA	NA	NA	6.7609	9.33498	-0.132542	-0.242222	-0.00317188	-1.51071	0.00722951	-0.0172784	0.081646	-0.119893	0.00271819	10.5925	-2.16788	-2.23462	-2.00769	-1.8252	1.50809	-0.325245	0.483671	-1.90967	0.0509326	1.53e-13	0.0357702	0.0307121	0.0510109	0.0749492	0.138873	0.746579	0.631083	0.0628867	0.959616	3.95e-13	0.315334	0.143012	0.347944	0.249367	0.876285	0.999817	0.999988	0.302577	0.989865	9622.08	2.21e-68
4589	P2RX3	5024_at	5024	6.01183	7.66016	0.0457505	-0.0165793	-0.113557	-0.00436208	-1.83208	0.0231208	0.0967006	-0.00148298	-0.000968449	0.0186014	7.43313	0.523947	-0.203497	-1.39974	-0.029949	-4.51786	0.198729	0.651825	-0.565673	-0.373588	0.288249	2.53e-09	0.602923	0.839677	0.168545	0.976242	4.59e-05	0.843382	0.517877	0.574466	0.71049	0.774498	9.24e-09	0.999864	0.999674	0.97756	0.989823	0.00164284	0.999844	0.810017	0.999021	0.928056	0.978442	4094.62	7.13e-63	5.57687	7.90378	-0.120118	-0.244004	-0.00227703	-1.00888	0.00165946	-0.0846203	-0.0789813	-0.112169	0.0221421	6.88254	-1.50772	-1.72748	-1.10605	-0.935393	0.265651	-1.22239	-0.35906	-1.37109	0.318392	1.94e-08	0.138968	0.0912863	0.274878	0.354829	0.791782	0.228244	0.721314	0.177488	0.751735	2.51e-08	0.451193	0.25643	0.6343	0.595624	0.964381	0.999817	0.999988	0.472315	0.91925	3855.62	6.98e-60
4590	P2RX4	5025_at	5025	5.03517	5.72491	-0.0903543	-0.0256805	-0.0660874	-0.256008	1.02709	0.111158	-0.0756585	-0.000757713	0.00573474	-0.111214	4.19436	-0.781275	-0.23799	-0.615055	-1.32711	1.91231	0.721381	-0.385055	-0.218223	1.6703	-1.30121	0.000128967	0.438789	0.812985	0.54166	0.191262	0.0623057	0.47446	0.702036	0.828256	0.101901	0.199903	0.000187615	0.999864	0.999674	0.991706	0.447708	0.118526	0.999844	0.89354	0.999021	0.740597	0.960692	1637.09	4.66e-54	8.02681	8.71985	-0.111271	-0.082535	-0.000799703	0.0115721	0.00106785	-0.115999	-0.0704867	-0.100093	-0.00872755	11.759	-2.16292	-0.904902	-0.601564	0.0166156	0.264729	-2.59499	-0.496246	-1.89472	-0.19435	5.35e-15	0.0361739	0.370579	0.550635	0.98682	0.792488	0.0129009	0.622258	0.0648918	0.846821	1.93e-14	0.316793	0.564162	0.815304	0.99451	0.964398	0.999817	0.999988	0.306977	0.951972	19153	8.78e-75
4591	P2RX5	5026_at	5026	7.40732	7.37857	-0.134156	-0.0476736	0.0280779	0.027984	0.306051	-0.012382	-0.0248301	-0.00530035	-0.00432808	-0.00982079	8.35007	-1.79178	-0.682422	0.403627	0.22407	0.88017	-0.124118	-0.195193	-2.35788	-1.94714	-0.177482	1.2e-10	0.0799897	0.498519	0.688426	0.823732	0.38351	0.901782	0.846133	0.0228512	0.0578649	0.859938	6.18e-10	0.999864	0.999674	0.996537	0.928297	0.490193	0.999844	0.95051	0.921702	0.714594	0.986788	8450.13	7.55e-70	8.50738	6.50235	0.00164722	0.30783	-0.00213419	0.501736	-0.00944394	-0.0877576	-0.274189	0.144075	0.138524	6.34529	0.0231701	2.44227	-1.16173	0.521314	-1.6942	-1.42065	-1.39688	1.97356	2.23221	1.17e-07	0.981622	0.0187975	0.251776	0.604833	0.0974869	0.162658	0.169645	0.0549051	0.030883	1.44e-07	0.99325	0.111626	0.615684	0.784298	0.876285	0.999817	0.999988	0.288354	0.259972	11268.6	7.51e-70
4591	C2CD4A	145741_at	145741	NA	NA	NA	NA	NA	NA	NA	NA	NA	NA	NA	NA	NA	NA	NA	NA	NA	NA	NA	NA	NA	NA	NA	NA	NA	NA	NA	NA	NA	NA	NA	NA	NA	NA	NA	NA	NA	NA	NA	NA	NA	NA	NA	NA	NA	NA	NA	5.20773	5.60499	-0.0748644	-0.0629424	-0.000295283	0.0985155	0.000956603	-0.0586965	-0.0434199	-0.0273488	0.0944699	7.02547	-1.35261	-0.641426	-0.206457	0.131476	0.220426	-1.22049	-0.284131	-0.481192	1.95535	1.21e-08	0.183278	0.524663	0.837412	0.896014	0.826586	0.228956	0.777679	0.632829	0.0570855	1.58e-08	0.494636	0.693099	0.942859	0.949826	0.969336	0.999817	0.999988	0.826425	0.339698	6965.42	2.23e-65
4592	P2RX7	5027_at	5027	5.8069	5.76191	-0.229002	-0.000831159	-0.0810471	0.156109	-0.911199	-0.0191483	0.520461	-0.000441602	-0.00307512	-0.0527596	4.92531	-2.31027	-0.00898686	-0.880039	0.94417	-1.9794	-0.144984	3.09045	-0.148387	-1.04499	-0.720208	1.21e-05	0.0255824	0.99287	0.38358	0.350196	0.053996	0.88538	0.00344611	0.88271	0.301688	0.475174	2.08e-05	0.999864	0.999674	0.988095	0.610754	0.106929	0.999844	0.128214	0.999021	0.808252	0.960692	2964.72	9.11e-60	8.26545	5.13767	0.191124	0.175432	0.0100371	1.79851	0.0146576	0.130389	0.137191	0.294841	0.0582532	2.26655	1.21537	0.629232	2.47	0.844799	1.18875	0.954246	0.315974	1.82585	0.424374	0.0285249	0.230879	0.532539	0.0175722	0.402917	0.241085	0.345313	0.753557	0.0748479	0.673417	0.0293247	0.542268	0.699484	0.237732	0.637216	0.878795	0.999817	0.999988	0.326527	0.888578	2174.39	1.45e-54
4592	LYSMD4	145748_at	145748	NA	NA	NA	NA	NA	NA	NA	NA	NA	NA	NA	NA	NA	NA	NA	NA	NA	NA	NA	NA	NA	NA	NA	NA	NA	NA	NA	NA	NA	NA	NA	NA	NA	NA	NA	NA	NA	NA	NA	NA	NA	NA	NA	NA	NA	NA	NA	8.09039	6.40206	0.0341139	0.0679972	0.00280312	1.62505	0.00764035	0.0564861	-0.0210291	0.190123	0.198475	8.31416	0.638594	0.717945	2.03063	2.24702	1.82407	1.21692	-0.142576	3.46589	4.25632	1.76e-10	0.526487	0.476688	0.0485291	0.0298456	0.0751219	0.230298	0.887294	0.00121427	0.000111061	2.75e-10	0.755818	0.654736	0.342572	0.146531	0.876285	0.999817	0.999988	0.0626505	0.0135814	18046.3	3.14e-74
4593	P2RY1	5028_at	5028	3.07554	2.77435	0.12287	-0.119453	0.0912973	0.0669118	-0.37045	-0.0740159	0.173299	0.00444395	-0.00306207	0.139446	2.99156	1.56365	-1.62926	1.25052	0.510498	-1.01513	-0.706945	1.29807	1.88367	-1.31261	2.40121	0.00451915	0.125004	0.110338	0.217663	0.612233	0.315549	0.483297	0.200969	0.0661739	0.196065	0.020596	0.00539333	0.999864	0.999674	0.988095	0.810152	0.419571	0.999844	0.584092	0.999021	0.776129	0.960692	1324.1	5.09e-52	5.32501	7.35531	-0.134936	-0.156986	-0.00107853	-1.60694	-0.000174796	0.0317611	-0.402356	-0.0993218	-0.114521	7.16772	-1.89541	-1.24378	-0.58628	-1.66733	-0.0313143	0.513447	-2.047	-1.35864	-1.84287	7.52e-09	0.0647988	0.220345	0.560764	0.102744	0.975164	0.610277	0.0468237	0.181372	0.0722744	1e-08	0.356604	0.414736	0.820613	0.297244	0.994573	0.999817	0.999988	0.477072	0.375206	4403.1	4.08e-61
4593	FAM81A	145773_at	145773	NA	NA	NA	NA	NA	NA	NA	NA	NA	NA	NA	NA	NA	NA	NA	NA	NA	NA	NA	NA	NA	NA	NA	NA	NA	NA	NA	NA	NA	NA	NA	NA	NA	NA	NA	NA	NA	NA	NA	NA	NA	NA	NA	NA	NA	NA	NA	8.52113	7.20746	0.112148	0.15099	-0.00285217	1.04406	-0.00501363	-0.0296846	-0.0213498	0.167913	-0.055558	5.8555	1.31331	0.997314	-1.29256	0.903134	-0.748798	-0.400068	-0.0905533	1.9149	-0.745346	6e-07	0.196069	0.324213	0.203094	0.371506	0.458071	0.691095	0.92827	0.0621983	0.460133	7.12e-07	0.507427	0.520434	0.569572	0.610396	0.903151	0.999817	0.999988	0.30207	0.785294	7835.35	1.79e-66
4594	P2RY2	5029_at	5029	4.54514	5.53246	-0.093984	-0.0504975	-0.0715923	-0.017975	-1.10397	-0.0508264	0.160093	0.00144331	0.000102688	0.0455347	5.68126	-1.13904	-0.655924	-0.93388	-0.130602	-2.88096	-0.462318	1.142	0.58262	0.0419209	0.746722	9.66e-07	0.260799	0.51526	0.35542	0.89668	0.00608617	0.646112	0.259579	0.563098	0.96675	0.45917	2e-06	0.999864	0.999674	0.988095	0.958199	0.0220054	0.999844	0.642629	0.999021	0.990289	0.960692	2620.6	1.4e-58	6.21166	9.2694	-0.0761339	-0.324746	-0.00338016	-1.47084	0.00293875	0.00167348	0.00266983	-0.0431886	0.0571562	12.8387	-1.52	-3.65693	-2.61155	-2.1691	0.748279	0.0384512	0.0193056	-0.839692	1.30727	2.8e-16	0.135858	0.000693487	0.0123754	0.0356715	0.458381	0.969507	0.984687	0.405743	0.198096	1.47e-15	0.44866	0.0241679	0.206817	0.161312	0.903151	0.999817	0.999988	0.674473	0.565726	12102.1	1.63e-70
4594	LOC145783	145783_at	145783	NA	NA	NA	NA	NA	NA	NA	NA	NA	NA	NA	NA	NA	NA	NA	NA	NA	NA	NA	NA	NA	NA	NA	NA	NA	NA	NA	NA	NA	NA	NA	NA	NA	NA	NA	NA	NA	NA	NA	NA	NA	NA	NA	NA	NA	NA	NA	5.75042	5.72303	-0.0183489	-0.0279283	-6.76e-05	0.388301	0.00359559	-0.0228261	-0.0494277	-0.0364571	0.00646492	9.36041	-0.432588	-0.371377	-0.0617094	0.676208	1.08111	-0.619328	-0.422053	-0.837012	0.174607	6.4e-12	0.667484	0.712187	0.951081	0.502543	0.285697	0.53898	0.675097	0.407231	0.862211	1.23e-11	0.839318	0.827085	0.983274	0.715031	0.883728	0.999817	0.999988	0.675532	0.957533	14459.2	3.61e-72
4595	P2RY6	5031_at	5031	4.45654	5.93428	-0.0186658	-0.0229924	0.133844	0.0118809	-1.71101	0.0274963	-0.0394984	-0.00097134	-0.00365648	-0.0278084	5.997	-0.222623	-0.293905	1.71815	0.0849513	-4.39413	0.24613	-0.277276	-0.385865	-1.46897	-0.448777	3.31e-07	0.824851	0.770201	0.092741	0.932682	6.84e-05	0.806717	0.782856	0.701441	0.148896	0.655776	7.54e-07	0.999864	0.999674	0.927247	0.973199	0.00195758	0.999844	0.926669	0.999021	0.758372	0.971056	2441.22	6.73e-58	6.37382	7.55024	-0.0899299	-0.132517	0.000750223	-0.73869	0.00335527	-0.0579716	-0.0512747	0.0320651	0.0724383	11.1675	-1.91732	-1.59356	0.618979	-1.16332	0.912331	-1.42243	-0.395937	0.665745	1.76927	2.87e-14	0.0618819	0.118388	0.539208	0.251139	0.3667	0.162143	0.694117	0.509144	0.0839686	8.67e-14	0.354437	0.293734	0.809327	0.497398	0.886811	0.999817	0.999988	0.74934	0.399678	14529.2	3.26e-72
4595	C15orf65	145788_at	145788	NA	NA	NA	NA	NA	NA	NA	NA	NA	NA	NA	NA	NA	NA	NA	NA	NA	NA	NA	NA	NA	NA	NA	NA	NA	NA	NA	NA	NA	NA	NA	NA	NA	NA	NA	NA	NA	NA	NA	NA	NA	NA	NA	NA	NA	NA	NA	6.15327	6.72347	-0.114802	-0.159086	0.00175261	0.759628	0.00206779	-0.0981702	-0.167498	-0.0520734	0.0334177	5.97396	-1.47032	-1.14922	0.868654	0.718642	0.337758	-1.447	-0.776974	-0.649478	0.490316	4.04e-07	0.148781	0.256843	0.389877	0.476263	0.737195	0.155175	0.441444	0.519497	0.626413	4.84e-07	0.461362	0.454095	0.720136	0.696706	0.95273	0.999817	0.999988	0.755746	0.868705	4886.55	4.39e-62
4596	P4HA1	5033_at	5033	6.47024	8.30193	0.0858133	0.0312724	0.0146963	-0.26744	0.058007	-0.170779	0.366977	-0.00498361	0.000128584	-0.0982943	5.89927	0.719667	0.281085	0.132656	-1.34462	0.10475	-1.07493	1.81145	-1.39207	0.0363236	-1.11542	4.61e-07	0.475504	0.779952	0.895066	0.185581	0.917046	0.288218	0.0768439	0.170839	0.971187	0.270677	1.02e-06	0.999864	0.999674	0.99979	0.439898	0.941422	0.999844	0.405567	0.999021	0.991083	0.960692	2543.51	2.71e-58	8.37755	8.95091	0.0592698	-0.2459	0.00556559	1.1535	-0.0034478	-0.0163428	-0.252937	-0.0440144	0.0204867	6.37215	0.608201	-1.42324	2.21015	0.874335	-0.451222	-0.193004	-0.940069	-0.439839	0.240836	1.07e-07	0.546266	0.161908	0.0324879	0.386812	0.654105	0.847868	0.352453	0.662265	0.810831	1.32e-07	0.767874	0.34993	0.293552	0.624414	0.937158	0.999817	0.999988	0.843073	0.940199	5816.1	1.06e-63
4596	LINC00924	145820_at	145820	NA	NA	NA	NA	NA	NA	NA	NA	NA	NA	NA	NA	NA	NA	NA	NA	NA	NA	NA	NA	NA	NA	NA	NA	NA	NA	NA	NA	NA	NA	NA	NA	NA	NA	NA	NA	NA	NA	NA	NA	NA	NA	NA	NA	NA	NA	NA	6.82051	6.56252	-0.0101806	0.00516109	0.000129069	0.430537	0.00610303	-0.0240146	0.0359279	-0.168683	-0.0334179	6.82484	-0.152613	0.0436381	0.0748749	0.476733	1.1668	-0.414302	0.195066	-2.46249	-0.573893	2.35e-08	0.87942	0.965396	0.940663	0.635975	0.249744	0.68072	0.846264	0.0178969	0.569041	3.02e-08	0.94764	0.980525	0.979631	0.804635	0.878827	0.999817	0.999988	0.189531	0.841274	8224.87	6.35e-67
4597	DRAIC	145837_at	145837	NA	NA	NA	NA	NA	NA	NA	NA	NA	NA	NA	NA	NA	NA	NA	NA	NA	NA	NA	NA	NA	NA	NA	NA	NA	NA	NA	NA	NA	NA	NA	NA	NA	NA	NA	NA	NA	NA	NA	NA	NA	NA	NA	NA	NA	NA	NA	5.33378	6.01888	-0.0321014	-0.129176	-0.000872372	0.338583	0.0048523	-0.0226975	-0.00482005	-0.0201574	0.00963121	10.6036	-0.815187	-1.85022	-0.857297	0.635105	1.57151	-0.66334	-0.044332	-0.498484	0.280188	1.48e-13	0.419475	0.071187	0.396052	0.528738	0.123423	0.510667	0.964846	0.620693	0.780682	3.84e-13	0.686605	0.224141	0.724617	0.73277	0.876285	0.999817	0.999988	0.819802	0.929952	14433.3	3.75e-72
4597	P4HB	5034_at	5034	8.97692	9.94501	-0.0293341	0.0148148	-0.0713501	-0.207043	0.410203	-0.00248652	-0.0804084	-0.00176157	0.00315755	-0.0173323	14.4593	-0.503355	0.272456	-1.31776	-2.12991	1.51564	-0.0320229	-0.812105	-1.00679	1.82505	-0.402428	2.12e-18	0.617205	0.786535	0.194348	0.0387619	0.136703	0.974597	0.421067	0.319493	0.0747293	0.689301	2.11e-16	0.999864	0.999674	0.988095	0.189259	0.218576	0.999844	0.759608	0.999021	0.731133	0.971056	20483.2	2.24e-78	9.09926	8.56669	-0.0129911	-0.00738569	0.000949729	1.0052	-0.00276905	-0.00263018	0.0832576	0.127381	-0.0210776	10.9182	-0.23866	-0.0765298	0.675195	1.36406	-0.648784	-0.0556088	0.553974	2.27888	-0.443597	5.9e-14	0.812507	0.939354	0.503181	0.179673	0.519941	0.955912	0.582477	0.0277182	0.659567	1.66e-13	0.915573	0.966147	0.78882	0.412094	0.913852	0.999817	0.999988	0.223047	0.883252	21984.1	4.58e-76
4598	PA2G4	5036_at	5036	6.89267	3.18617	-0.052951	0.012724	0.115115	0.361397	1.36351	0.191267	-0.116508	0.00363992	0.00490043	-0.00388623	2.88121	-0.565118	0.145542	1.32232	2.31232	3.13342	1.53204	-0.731865	1.29389	1.76167	-0.056121	0.00608209	0.57484	0.884942	0.192839	0.0254592	0.00305897	0.132611	0.468099	0.202399	0.0850146	0.955497	0.0071528	0.999864	0.999674	0.988095	0.149552	0.0138692	0.999844	0.78331	0.999021	0.732822	0.996341	4673.71	3.8e-64	8.33247	1.19182	0.271943	0.628416	0.00234849	5.12771	-0.00271517	0.0332952	0.206189	0.536734	0.271195	0.777145	2.55602	3.33151	0.854223	3.56006	-0.325476	0.360159	0.701917	4.91282	2.92013	0.441344	0.0142184	0.00178629	0.397733	0.000922761	0.746405	0.720498	0.486527	1.36e-05	0.00555975	0.444522	0.272183	0.0357995	0.725292	0.0197533	0.955093	0.999817	0.999988	0.00577117	0.112853	4830.71	5.61e-62
4598	LOC145845	145845_at	145845	NA	NA	NA	NA	NA	NA	NA	NA	NA	NA	NA	NA	NA	NA	NA	NA	NA	NA	NA	NA	NA	NA	NA	NA	NA	NA	NA	NA	NA	NA	NA	NA	NA	NA	NA	NA	NA	NA	NA	NA	NA	NA	NA	NA	NA	NA	NA	6.32932	6.67515	-0.094437	-0.119661	0.000482444	0.631484	0.00715556	-0.0314384	-0.00970223	0.0294885	0.117924	9.79571	-1.99762	-1.42767	0.394924	0.986689	1.93041	-0.765342	-0.0743318	0.607446	2.85763	1.68e-12	0.0521342	0.160636	0.694859	0.329336	0.0601935	0.448264	0.941092	0.546762	0.00656287	3.53e-12	0.342591	0.348213	0.883266	0.572692	0.876285	0.999817	0.999988	0.774554	0.122353	14103.2	6.16e-72
4599	C15orf61	145853_at	145853	NA	NA	NA	NA	NA	NA	NA	NA	NA	NA	NA	NA	NA	NA	NA	NA	NA	NA	NA	NA	NA	NA	NA	NA	NA	NA	NA	NA	NA	NA	NA	NA	NA	NA	NA	NA	NA	NA	NA	NA	NA	NA	NA	NA	NA	NA	NA	9.80371	7.86644	0.157928	0.39209	-0.00332081	-0.536573	-0.00860109	0.0186994	0.196914	0.00351211	-0.127195	7.9396	2.29761	3.21742	-1.86963	-0.576623	-1.5959	0.31309	1.03759	0.0497586	-2.11993	5.93e-10	0.0265321	0.00246516	0.0683803	0.567212	0.117864	0.755731	0.305283	0.960546	0.0398446	8.72e-10	0.301268	0.0410071	0.383558	0.760628	0.876285	0.999817	0.999988	0.984802	0.293333	16006.8	4.09e-73
4599	PEBP1	5037_at	5037	10.0814	9.01244	-0.0415823	0.0291025	0.0148858	0.0636969	0.541782	-0.0404608	-0.145725	0.0017853	0.00619909	-0.057845	7.3541	-0.400454	0.300382	0.154297	0.367757	1.12348	-0.292446	-0.826017	0.572659	2.01093	-0.753776	3.31e-09	0.690744	0.765288	0.878075	0.714803	0.267276	0.771309	0.413214	0.569766	0.0504327	0.454965	1.17e-08	0.999864	0.999674	0.99979	0.871561	0.367617	0.999844	0.75516	0.999021	0.703953	0.960692	8137.28	1.74e-69	12.5515	10.1343	0.110197	0.264585	0.00243311	1.01981	-0.00444866	-0.00646028	-0.0171648	0.11113	0.0138275	17.2115	2.69768	3.65335	2.30504	1.84412	-1.38894	-0.182011	-0.152192	2.64933	0.387792	7.37e-21	0.0099463	0.000700873	0.0260742	0.0720895	0.172029	0.856433	0.87975	0.0112497	0.700091	2.4e-19	0.266367	0.0242836	0.268933	0.244153	0.876285	0.999817	0.999988	0.162821	0.897929	74276.1	2.18e-87
4600	FURIN	5045_at	5045	6.48433	5.91749	0.00721165	-0.0193348	0.0205986	0.0887471	-0.0119136	0.133853	-0.166313	0.000140891	0.00125527	-0.053501	6.43479	0.0925527	-0.265946	0.284532	0.682821	-0.0329224	1.28929	-1.25629	0.0602251	0.542644	-0.929069	7.47e-08	0.926676	0.791513	0.777326	0.49827	0.973884	0.203979	0.215584	0.952247	0.59009	0.35788	1.93e-07	0.999864	0.999674	0.99979	0.729823	0.981228	0.999844	0.600691	0.999021	0.899809	0.960692	5978.52	1.62e-66	8.81286	11.5426	-0.0746371	-0.227117	-0.0034149	-1.97766	-0.00017052	-0.00406756	0.0308719	0.00179058	0.0449732	15.1056	-1.40794	-2.41649	-2.49289	-2.75568	-0.0410243	-0.0883056	0.210924	0.0328932	0.971892	9.1e-19	0.166365	0.0200053	0.0166158	0.00856682	0.967467	0.930045	0.833947	0.973913	0.336561	1.14e-17	0.47811	0.115181	0.235663	0.0710896	0.993459	0.999817	0.999988	0.990053	0.698563	21744	5.8e-76
4600	C15orf32	145858_at	145858	NA	NA	NA	NA	NA	NA	NA	NA	NA	NA	NA	NA	NA	NA	NA	NA	NA	NA	NA	NA	NA	NA	NA	NA	NA	NA	NA	NA	NA	NA	NA	NA	NA	NA	NA	NA	NA	NA	NA	NA	NA	NA	NA	NA	NA	NA	NA	4.33509	5.14509	-0.0258688	-0.071271	-0.00112406	-0.447257	-0.00182735	-0.00778508	-0.137401	-0.0310804	-0.0149111	10.8754	-0.788176	-1.2248	-1.32535	-1.00659	-0.710073	-0.272983	-1.51624	-0.922185	-0.520464	6.68e-14	0.434934	0.227342	0.19208	0.319786	0.481507	0.786178	0.136803	0.361597	0.60542	1.86e-13	0.697246	0.422109	0.556069	0.565132	0.905981	0.999817	0.999988	0.640907	0.860191	13725	1.1e-71
4601	HAPLN3	145864_at	145864	NA	NA	NA	NA	NA	NA	NA	NA	NA	NA	NA	NA	NA	NA	NA	NA	NA	NA	NA	NA	NA	NA	NA	NA	NA	NA	NA	NA	NA	NA	NA	NA	NA	NA	NA	NA	NA	NA	NA	NA	NA	NA	NA	NA	NA	NA	NA	7.71202	9.22793	-0.0791201	-0.136877	-0.00245631	-1.11246	0.00373418	-0.0150497	0.0061352	0.194101	0.214787	12.3151	-1.522	-1.48514	-1.82856	-1.58074	0.916134	-0.333183	0.0427455	3.63615	4.73337	1.15e-15	0.135356	0.144829	0.0744343	0.121295	0.364726	0.740622	0.966103	0.0007375	2.43e-05	5e-15	0.448611	0.328263	0.393363	0.326541	0.886811	0.999817	0.999988	0.0511789	0.00476873	17319.3	7.57e-74
4601	PCSK6	5046_at	5046	6.62442	3.41298	-0.138587	0.0687954	-0.432618	0.519913	0.0963971	-0.112667	0.679746	0.00202285	-0.000357423	-0.218737	1.08823	-0.521518	0.277463	-1.75223	1.17294	0.0781098	-0.318206	1.50557	0.253542	-0.0453058	-1.11378	0.282369	0.6046	0.782714	0.0866433	0.24708	0.938092	0.751822	0.139263	0.801021	0.964067	0.27137	0.291083	0.999864	0.999674	0.925582	0.512767	0.956549	0.999844	0.503042	0.999021	0.989343	0.960692	537.447	2.2e-43	6.78194	4.59129	0.0194108	0.0821195	0.00449589	2.39794	0.00441288	0.00947047	-0.0894331	0.0964562	0.105868	4.86324	0.296367	0.707196	2.65643	2.70441	0.859298	0.166411	-0.494559	1.43417	1.85176	1.59e-05	0.768382	0.483275	0.0110488	0.00977627	0.394959	0.868616	0.623439	0.158783	0.0709605	1.78e-05	0.892904	0.659986	0.198876	0.0776121	0.891745	0.999817	0.999988	0.448006	0.372413	8436.11	3.69e-67
4602	MESP2	145873_at	145873	NA	NA	NA	NA	NA	NA	NA	NA	NA	NA	NA	NA	NA	NA	NA	NA	NA	NA	NA	NA	NA	NA	NA	NA	NA	NA	NA	NA	NA	NA	NA	NA	NA	NA	NA	NA	NA	NA	NA	NA	NA	NA	NA	NA	NA	NA	NA	8.13015	8.5361	-0.0490282	-0.0727161	-0.00113631	0.187098	0.00219241	-0.026111	0.0249955	0.0803463	0.105711	20.5905	-1.7047	-1.42606	-1.52895	0.480527	0.972207	-1.04484	0.314772	2.72052	4.21072	7.68e-24	0.0954937	0.161097	0.133628	0.633298	0.336406	0.301955	0.754463	0.00938019	0.000128106	1.67e-21	0.398425	0.348804	0.486352	0.802903	0.886811	0.999817	0.999988	0.147696	0.0149343	62867.7	7.74e-86
4602	PAEP	5047_at	5047	5.69001	6.49366	-0.0305832	-0.0255666	-0.0549081	0.114007	-1.74482	-0.0305233	0.122902	-0.00112217	-0.000906905	0.0848832	6.63289	-0.368684	-0.330327	-0.71244	0.82395	-4.52917	-0.276166	0.87205	-0.450578	-0.368263	1.3846	3.81e-08	0.714116	0.742707	0.479922	0.414375	4.43e-05	0.783703	0.387875	0.654488	0.714429	0.173099	1.06e-07	0.999864	0.999674	0.988095	0.667143	0.00163664	0.999844	0.736722	0.999021	0.928788	0.960692	4063.95	8.42e-63	5.32287	6.72522	0.0148156	-0.106194	-0.00119681	-1.35819	0.00384246	0.00398284	0.128298	0.0476404	0.000235306	9.72646	0.308861	-1.24868	-0.965526	-2.09147	1.02162	0.0955569	0.968712	0.967171	0.00561968	2.07e-12	0.758925	0.218564	0.339701	0.0424513	0.312697	0.924318	0.338127	0.338888	0.995542	4.29e-12	0.887593	0.412944	0.687179	0.17863	0.886811	0.999817	0.999988	0.622094	0.99877	9688.55	1.91e-68
4603	PAFAH1B1	5048_at	5048	9.29317	3.50384	-0.0979321	-0.0011133	0.0865618	0.556461	3.12542	0.159202	-0.531908	-0.00349389	-0.000789107	-0.166169	2.08763	-0.688639	-0.0083903	0.655138	2.34584	4.73229	0.840197	-2.20147	-0.818306	-0.186908	-1.58106	0.0426054	0.494636	0.993343	0.515761	0.0235158	2.29e-05	0.405303	0.0329471	0.417556	0.852585	0.120967	0.0461514	0.999864	0.999674	0.988095	0.142535	0.00137731	0.999844	0.293572	0.999021	0.964687	0.960692	3691.13	7.1e-62	9.63325	1.51409	0.208089	0.641707	0.00236634	7.2671	-0.00762686	-0.0262765	-0.147829	0.275071	0.121836	1.13521	2.24891	3.9117	0.989679	5.80137	-1.05124	-0.326825	-0.578648	2.89502	1.50845	0.262598	0.0297154	0.000322402	0.327888	7.19e-07	0.299041	0.745392	0.565857	0.00594419	0.13878	0.265418	0.304647	0.0175206	0.678708	0.000432093	0.884481	0.999817	0.999988	0.122002	0.489624	8536.33	2.87e-67
4604	TMCO5A	145942_at	145942	NA	NA	NA	NA	NA	NA	NA	NA	NA	NA	NA	NA	NA	NA	NA	NA	NA	NA	NA	NA	NA	NA	NA	NA	NA	NA	NA	NA	NA	NA	NA	NA	NA	NA	NA	NA	NA	NA	NA	NA	NA	NA	NA	NA	NA	NA	NA	4.89244	5.52033	-0.0393333	-0.0859477	-6.07e-05	-0.0520191	0.000791869	-0.0413794	-0.0484419	-0.0845517	-0.0129451	10.9938	-1.12911	-1.39161	-0.0674329	-0.110303	0.289912	-1.36706	-0.503653	-2.36366	-0.425714	4.74e-14	0.265133	0.171224	0.946551	0.912684	0.773282	0.178738	0.617086	0.0227026	0.672448	1.36e-13	0.571035	0.360916	0.981674	0.957728	0.959823	0.999817	0.999988	0.208187	0.888353	15518.1	7.95e-73
4604	G0S2	50486_at	50486	4.84312	5.01469	0.0213861	-0.0931163	-0.147025	0.0313888	-0.765319	-0.0413986	0.294944	0.00417816	0.00387239	0.0279442	4.13162	0.207954	-0.970419	-1.53874	0.182981	-1.60241	-0.302125	1.68805	1.35319	1.26835	0.367669	0.000157099	0.836217	0.337098	0.13097	0.855646	0.116162	0.763968	0.0984205	0.182848	0.211288	0.714868	0.000225169	0.999864	0.999674	0.938162	0.940326	0.192537	0.999844	0.438787	0.999021	0.776129	0.976923	1915.91	1.44e-55	7.76003	10.5433	-0.0228905	-0.174548	-0.00363485	-2.6731	-0.0004897	-0.0319754	-0.128867	-0.0693829	0.033962	8.08008	-0.252864	-1.08756	-1.55387	-2.1812	-0.0689918	-0.406512	-0.515593	-0.746397	0.429794	3.75e-10	0.801583	0.282871	0.127573	0.0347056	0.945317	0.68639	0.60879	0.459505	0.6695	5.65e-10	0.910464	0.479721	0.477423	0.158461	0.990326	0.999817	0.999988	0.716446	0.886439	5781.92	1.2e-63
4605	MINK1	50488_at	50488	8.09016	7.88397	-0.413618	-0.0274578	-0.182338	-0.0440453	0.820519	-0.127088	-0.0833388	-0.00405713	0.00675317	-0.139358	7.70326	-4.76965	-0.339354	-2.26311	-0.304498	2.03738	-1.09991	-0.565646	-1.55828	2.62313	-2.17446	1.02e-09	2.02e-05	0.735944	0.0285723	0.762172	0.0476029	0.277303	0.574484	0.126271	0.0118985	0.0350446	4.1e-09	0.0865327	0.999674	0.917697	0.895484	0.0973809	0.999844	0.835291	0.999021	0.69619	0.960692	7516.27	1.01e-68	8.9172	9.56907	0.0274047	-0.127918	-0.000363616	0.336809	-0.000137666	0.0356529	0.24789	-0.0424647	-0.0479806	10.0731	0.415829	-1.09479	-0.213515	0.377503	-0.026641	0.622601	1.36233	-0.627483	-0.834046	7.22e-13	0.679611	0.279728	0.831938	0.707664	0.97887	0.536847	0.180216	0.533674	0.408882	1.63e-12	0.846127	0.476567	0.940068	0.847023	0.995037	0.999817	0.999988	0.765041	0.753769	14403.2	3.92e-72
4605	SPATA8	145946_at	145946	NA	NA	NA	NA	NA	NA	NA	NA	NA	NA	NA	NA	NA	NA	NA	NA	NA	NA	NA	NA	NA	NA	NA	NA	NA	NA	NA	NA	NA	NA	NA	NA	NA	NA	NA	NA	NA	NA	NA	NA	NA	NA	NA	NA	NA	NA	NA	7.62768	8.91396	-0.0904767	-0.18158	-0.000548317	-0.251656	0.00720701	-0.0154315	-0.0302715	6e-05	0.0571895	13.1384	-1.92222	-2.17592	-0.450811	-0.394931	1.9528	-0.37731	-0.232934	0.00124169	1.39193	1.27e-16	0.061245	0.0351243	0.6544	0.694854	0.0573974	0.707806	0.816922	0.999015	0.171129	7.36e-16	0.353767	0.153135	0.86729	0.839171	0.876285	0.999817	0.999988	0.999455	0.534617	20661.1	1.73e-75
4606	PAFAH1B2	5049_at	5049	4.14803	2.00779	-0.0265825	0.0513449	0.0847848	0.345741	-0.0103783	-0.0240344	0.272835	0.00144665	-0.00522396	0.113881	1.65893	-0.259216	0.536616	0.889867	2.02123	-0.0217915	-0.1759	1.56595	0.469863	-1.7159	1.50262	0.104183	0.796668	0.594214	0.378337	0.0493146	0.982712	0.861173	0.124466	0.640754	0.0931563	0.140021	0.109957	0.999864	0.999674	0.988095	0.218201	0.987772	0.999844	0.483801	0.999021	0.740597	0.960692	1413.31	1.2e-52	6.1744	6.29787	-0.0119092	-0.00226233	-0.000536042	-0.169566	-0.000930118	0.0257406	-0.0405827	0.054738	0.0313831	18.0121	-0.490963	-0.0526052	-0.855188	-0.51636	-0.489035	1.22127	-0.605955	2.19756	1.48217	1.32e-21	0.625958	0.958291	0.397205	0.608258	0.627311	0.228664	0.547742	0.0334364	0.145616	6.27e-20	0.814536	0.976704	0.724908	0.786442	0.933961	0.999817	0.999988	0.239071	0.499457	50972.5	6.91e-84
4606	NRG4	145957_at	145957	NA	NA	NA	NA	NA	NA	NA	NA	NA	NA	NA	NA	NA	NA	NA	NA	NA	NA	NA	NA	NA	NA	NA	NA	NA	NA	NA	NA	NA	NA	NA	NA	NA	NA	NA	NA	NA	NA	NA	NA	NA	NA	NA	NA	NA	NA	NA	4.87663	4.24053	-0.019574	0.0519547	0.000422987	0.540085	0.00407454	-0.0289472	-0.0778322	-0.0570021	-0.0102682	5.09862	-0.33924	0.507877	0.283694	0.691412	0.900619	-0.577376	-0.488561	-0.962062	-0.203872	7.39e-06	0.736087	0.614145	0.778011	0.493037	0.372826	0.566708	0.627644	0.341418	0.839419	8.36e-06	0.876574	0.760123	0.919203	0.70937	0.887251	0.999817	0.999988	0.62421	0.949787	5620.12	2.2e-63
4607	PAFAH1B3	5050_at	5050	6.43209	6.20781	-0.0979828	-0.0723385	-0.111299	-0.0263197	0.438764	0.00745967	-0.0920319	0.00182412	0.00113466	-0.0483686	7.48236	-1.39382	-1.10288	-1.70408	-0.224459	1.34396	0.0796425	-0.77056	0.864277	0.543687	-0.931007	2.15e-09	0.170313	0.276027	0.0953608	0.823431	0.185794	0.93688	0.445051	0.392084	0.589379	0.356888	7.97e-09	0.999864	0.999674	0.930886	0.928297	0.277458	0.999844	0.771648	0.999021	0.899809	0.960692	7227.44	2.42e-68	8.22981	7.46726	0.127988	0.14178	0.00060593	-0.359461	-0.00482564	-0.045701	0.400938	-0.0827435	0.0456663	9.08902	2.24553	1.40304	0.411405	-0.465854	-1.07979	-0.922788	2.54777	-1.41374	0.91787	1.49e-11	0.0299484	0.167811	0.682827	0.64368	0.286276	0.361287	0.0145126	0.164665	0.363826	2.7e-11	0.304647	0.357243	0.878886	0.809785	0.883728	0.999817	0.999988	0.454689	0.719478	16403.6	2.42e-73
4607	LINC00052	145978_at	145978	NA	NA	NA	NA	NA	NA	NA	NA	NA	NA	NA	NA	NA	NA	NA	NA	NA	NA	NA	NA	NA	NA	NA	NA	NA	NA	NA	NA	NA	NA	NA	NA	NA	NA	NA	NA	NA	NA	NA	NA	NA	NA	NA	NA	NA	NA	NA	6.33709	6.80879	-0.0409068	-0.0901736	1.39e-05	0.148029	0.00620148	-0.0260395	0.0271397	-0.0499689	0.0178675	9.67638	-0.837981	-1.0419	0.0110409	0.223992	1.6202	-0.613899	0.201361	-0.996834	0.419313	2.41e-12	0.406693	0.303304	0.991242	0.823829	0.112528	0.542529	0.841369	0.324443	0.677083	4.95e-12	0.677758	0.500321	0.997199	0.912707	0.876285	0.999817	0.999988	0.609939	0.889767	13258.2	2.31e-71
4608	PAFAH2	5051_at	5051	4.579	5.34352	-0.0289983	-0.081329	-0.0349076	0.0742164	-1.27985	-0.00216091	0.306352	-0.00194856	-0.00182716	-0.0271221	6.21359	-0.397965	-1.19624	-0.515624	0.610619	-3.78206	-0.0222576	2.47459	-0.890692	-0.844648	-0.503649	1.59e-07	0.692564	0.237957	0.608677	0.544567	0.000462081	0.982342	0.0172308	0.377899	0.402839	0.617	3.84e-07	0.999864	0.999674	0.993428	0.763501	0.00463762	0.999844	0.229285	0.999021	0.845079	0.971056	3412.01	4.05e-61	6.71573	8.15912	-0.0652178	-0.133093	1.26e-05	-1.19354	0.00404263	0.00837461	-0.00870938	-0.00532923	0.0340593	15.4894	-1.78464	-2.05423	0.0133779	-2.41251	1.41086	0.26374	-0.0863189	-0.142015	1.06771	3.65e-19	0.0814021	0.0460877	0.989388	0.0201979	0.165507	0.793245	0.931615	0.887734	0.291629	5.39e-18	0.379838	0.176091	0.99662	0.116652	0.876285	0.999817	0.999988	0.956893	0.662034	26571.1	7.92e-78
4609	PRDX1	5052_at	5052	10.2758	13.4364	-0.00323457	0.0578335	-0.0349432	-0.57499	0.5378	-0.0670673	-0.156569	-0.000396832	0.0014757	-0.121421	13.5121	-0.0383898	0.735661	-0.446376	-4.09126	1.37441	-0.597415	-1.09374	-0.156872	0.589957	-1.94994	2.49e-17	0.969549	0.465808	0.657496	0.000178264	0.176218	0.553267	0.279971	0.876057	0.558212	0.0575188	1.26e-15	0.999864	0.999674	0.996374	0.00712305	0.26649	0.999844	0.659767	0.999021	0.893963	0.960692	12841.7	7.04e-74	11.4442	11.8566	-0.0169443	-0.0612061	0.00328241	-0.316211	-0.00449384	0.000392072	-0.148996	-0.0877017	-0.06943	13.7465	-0.28317	-0.576933	2.12282	-0.390345	-0.957804	0.00754077	-0.901843	-1.42731	-1.32925	2.63e-17	0.778411	0.567004	0.0395879	0.698216	0.343536	0.994018	0.372183	0.160741	0.190802	1.89e-16	0.898372	0.726434	0.314876	0.841258	0.886811	0.999965	0.999988	0.450761	0.557869	28777.5	1.44e-78
4610	ZSCAN29	146050_at	146050	NA	NA	NA	NA	NA	NA	NA	NA	NA	NA	NA	NA	NA	NA	NA	NA	NA	NA	NA	NA	NA	NA	NA	NA	NA	NA	NA	NA	NA	NA	NA	NA	NA	NA	NA	NA	NA	NA	NA	NA	NA	NA	NA	NA	NA	NA	NA	7.63348	6.01633	0.200765	0.240932	2.71e-06	-0.125502	0.00188978	0.129953	0.196327	-0.00556226	-0.049491	6.26315	3.01263	2.03919	0.00157295	-0.139108	0.361661	2.24423	1.06701	-0.0812816	-0.850781	1.54e-07	0.00433513	0.0476314	0.998752	0.890016	0.719383	0.0300383	0.291944	0.935597	0.399622	1.88e-07	0.266367	0.179603	0.999731	0.947596	0.950056	0.999817	0.999988	0.975922	0.747387	10323.2	4.9e-69
4610	PAH	5053_at	5053	2.92066	2.04502	0.124189	0.0971971	0.0263474	0.0803259	0.28275	0.0735924	-0.153852	0.0019793	-0.00015326	0.0157458	2.20185	1.57808	1.32373	0.36035	0.611929	0.773653	0.701855	-1.1507	0.83772	-0.0655995	0.270735	0.0329187	0.12165	0.192372	0.720295	0.543708	0.443238	0.486435	0.256021	0.406678	0.947991	0.78785	0.0360512	0.999864	0.999674	0.99979	0.763047	0.548579	0.999844	0.639006	0.999021	0.985379	0.978442	1189.8	5.41e-51	4.93491	4.26796	-0.0213364	0.0665968	0.00103168	0.289852	0.00321593	0.00432923	-0.0853859	0.00766486	0.00946228	10.6562	-0.767891	1.35188	1.43687	0.770553	1.47611	0.179314	-1.11301	0.268638	0.39013	1.27e-13	0.446764	0.183509	0.158018	0.445201	0.147227	0.858536	0.271913	0.789498	0.698374	3.33e-13	0.705566	0.374612	0.515666	0.672527	0.876285	0.999817	0.999988	0.910238	0.897361	24816.4	3.42e-77
4611	SERPINE1	5054_at	5054	4.19856	4.10794	0.0634702	0.00797931	0.071749	0.0919696	-0.611564	0.141169	0.105191	0.00191203	-0.00441343	0.0397458	4.21084	0.767842	0.103459	0.934239	0.667028	-1.59309	1.28176	0.749012	0.770436	-1.79847	0.650616	0.000122433	0.446648	0.918065	0.355237	0.508208	0.11824	0.206583	0.457802	0.445125	0.0789076	0.518649	0.000178595	0.999864	0.999674	0.988095	0.737486	0.195526	0.999844	0.777903	0.999021	0.732822	0.96099	2227.85	5.1e-57	7.13629	9.29189	-0.146255	-0.27336	-0.00151754	-0.578447	0.00481957	0.0451606	-0.00842873	-0.0546681	0.021445	10.4802	-2.37778	-2.5067	-0.954768	-0.694659	0.999319	0.844979	-0.0496313	-0.865525	0.399412	2.14e-13	0.0219513	0.016062	0.345052	0.49102	0.323252	0.402818	0.960647	0.391572	0.691574	5.35e-13	0.28663	0.103067	0.690555	0.707964	0.886811	0.999817	0.999988	0.663693	0.894827	10590.8	2.83e-69
4612	CDAN1	146059_at	146059	NA	NA	NA	NA	NA	NA	NA	NA	NA	NA	NA	NA	NA	NA	NA	NA	NA	NA	NA	NA	NA	NA	NA	NA	NA	NA	NA	NA	NA	NA	NA	NA	NA	NA	NA	NA	NA	NA	NA	NA	NA	NA	NA	NA	NA	NA	NA	6.81986	9.18809	-0.102007	-0.091253	-0.000214012	-3.33309	0.00298711	0.00606024	-0.218634	-0.0367199	-0.0322003	11.7778	-1.88479	-0.951016	-0.153027	-4.54913	0.703915	0.128869	-1.46313	-0.660724	-0.6816	5.08e-15	0.0662547	0.346931	0.879095	4.39e-05	0.485295	0.898064	0.15073	0.512327	0.499161	1.84e-14	0.358805	0.540932	0.958661	0.0042559	0.907008	0.999817	0.999988	0.751796	0.805584	12496.4	8.21e-71
4612	SERPINB2	5055_at	5055	4.61081	3.72413	-0.0497322	-0.0667534	-0.0827056	0.202849	-0.558049	0.00467846	0.153171	0.00225714	0.000156618	0.0561348	3.7113	-0.58492	-0.841456	-1.04697	1.43031	-1.41328	0.041298	1.06034	0.884214	0.0620478	0.893351	0.000572203	0.561564	0.404605	0.300784	0.159633	0.164552	0.967244	0.294727	0.381347	0.950803	0.376489	0.000760004	0.999864	0.999674	0.988095	0.408566	0.25221	0.999844	0.671071	0.999021	0.986011	0.960692	2539.31	2.81e-58	5.6675	6.23789	-0.0474615	-0.0891876	0.000453043	-0.0419409	0.00621376	-0.0206186	-0.158876	-0.106935	-0.0425832	10.0102	-1.09785	-1.16362	0.405544	-0.0716616	1.83312	-0.548891	-1.33104	-2.40883	-1.12843	8.73e-13	0.278402	0.251017	0.687096	0.943205	0.0737397	0.58593	0.190216	0.0203777	0.265419	1.94e-12	0.581343	0.447852	0.880027	0.974241	0.876285	0.999817	0.999988	0.199666	0.639196	13522.1	1.52e-71
4613	PAK1	5058_at	5058	6.65347	-3.55086	-0.124305	0.0349079	0.00645171	1.07524	4.4057	0.0659076	-0.527116	-0.00155058	0.00188228	-0.185477	-1.5648	-0.646501	0.194583	0.0361158	3.35264	4.93393	0.257267	-1.61361	-0.268606	0.329754	-1.30528	0.124735	0.521285	0.846607	0.971352	0.00164495	1.18e-05	0.798162	0.113703	0.789478	0.743137	0.198525	0.130841	0.999864	0.999674	0.99979	0.0298641	0.00114569	0.999844	0.46714	0.999021	0.937942	0.960692	1039.02	1.08e-49	9.8663	4.35825	0.159891	0.533839	-0.001492	4.16649	-0.00587979	-0.0722598	-0.0132079	0.173989	0.122216	3.51698	1.85985	3.50244	-0.67161	3.5799	-0.87227	-0.967333	-0.0556444	1.97088	1.62861	0.00104666	0.069782	0.00109196	0.505438	0.00087055	0.387924	0.338808	0.955884	0.0552208	0.11073	0.00111055	0.36271	0.0284439	0.789985	0.0191165	0.891	0.999817	0.999988	0.28901	0.447474	10368.1	4.47e-69
4613	VWA3A	146177_at	146177	NA	NA	NA	NA	NA	NA	NA	NA	NA	NA	NA	NA	NA	NA	NA	NA	NA	NA	NA	NA	NA	NA	NA	NA	NA	NA	NA	NA	NA	NA	NA	NA	NA	NA	NA	NA	NA	NA	NA	NA	NA	NA	NA	NA	NA	NA	NA	8.08053	9.24272	-0.0496513	-0.139118	0.000125466	-0.690134	0.00780197	0.0152937	0.155777	0.00390027	0.0323506	16.2842	-1.26094	-1.99275	0.123307	-1.29462	2.52698	0.446992	1.43285	0.0964588	0.941195	5.81e-20	0.214156	0.0526842	0.902441	0.202385	0.015279	0.657133	0.159159	0.923606	0.351883	1.23e-18	0.527202	0.189444	0.965622	0.441425	0.876285	0.999817	0.999988	0.971211	0.711077	33131.7	7.02e-80
4614	ATP5F1B	506_at	506	7.59239	-8.21398	-0.0104676	0.0102935	-0.00693202	1.76455	5.7207	0.219013	0.0592305	0.000871388	0.00423202	-0.212661	-2.58375	-0.0388598	0.0409558	-0.0276983	3.92722	4.57298	0.610226	0.129422	0.107747	0.529209	-1.06825	0.0131414	0.969176	0.967515	0.978027	0.00029654	3.84e-05	0.544825	0.897608	0.914682	0.599299	0.291185	0.0149431	0.999864	0.999674	0.99979	0.00985354	0.00157184	0.999844	0.966594	0.999021	0.90278	0.960692	689.895	9.03e-46	12.0709	6.92551	0.148794	0.43004	0.00141854	4.23905	-0.00266491	0.00564531	0.0516219	0.201129	0.0830403	7.09533	2.19737	3.58205	0.810689	4.62415	-0.501919	0.0959466	0.27611	2.89251	1.40488	9.56e-09	0.0334509	0.000865086	0.422026	3.45e-05	0.618295	0.92401	0.783791	0.00598395	0.167267	1.26e-08	0.310234	0.0262899	0.742813	0.00377082	0.931554	0.999817	0.999988	0.122204	0.529354	25004.9	2.91e-77
4614	ZFP90	146198_at	146198	NA	NA	NA	NA	NA	NA	NA	NA	NA	NA	NA	NA	NA	NA	NA	NA	NA	NA	NA	NA	NA	NA	NA	NA	NA	NA	NA	NA	NA	NA	NA	NA	NA	NA	NA	NA	NA	NA	NA	NA	NA	NA	NA	NA	NA	NA	NA	8.69637	8.054	0.0348677	0.0219088	0.00168774	0.696019	0.000764941	0.0186163	-0.101502	0.00970523	-0.0299928	14.6956	0.917052	0.325009	1.7178	1.3522	0.256587	0.563495	-0.966894	0.248577	-0.903697	2.45e-18	0.36425	0.746756	0.0930544	0.183409	0.798726	0.576036	0.339024	0.804876	0.37121	2.57e-17	0.646769	0.849907	0.423903	0.416545	0.965072	0.999817	0.999988	0.917765	0.724401	41155.6	6.75e-82
4615	ITSN2	50618_at	50618	4.2449	4.42175	0.0377402	-0.141355	0.00712629	0.165414	-1.34409	-0.129765	0.102322	-0.00012362	-0.00338067	0.0974065	4.00925	0.40386	-1.6212	0.0820787	1.0612	-3.09706	-1.0422	0.644476	-0.0440612	-1.21858	1.41041	0.000230135	0.688256	0.11206	0.934953	0.294341	0.00338372	0.302964	0.522585	0.965053	0.229444	0.165391	0.000322393	0.999864	0.999674	0.99979	0.558488	0.0148304	0.999844	0.811886	0.999021	0.781257	0.960692	1782.76	7.07e-55	7.8315	8.03954	-0.00937582	-0.0651366	0.00297436	-0.11152	0.00488906	0.00999146	-0.0514652	0.00516586	0.0186746	13.6919	-0.230163	-0.901899	2.82564	-0.202221	1.53069	0.28228	-0.457586	0.123496	0.525185	3.02e-17	0.819061	0.372154	0.00713914	0.840702	0.133199	0.779088	0.649562	0.902292	0.602162	2.13e-16	0.918774	0.565822	0.168433	0.922052	0.876285	0.999817	0.999988	0.962659	0.858956	29079	1.15e-78
4616	CARMIL2	146206_at	146206	NA	NA	NA	NA	NA	NA	NA	NA	NA	NA	NA	NA	NA	NA	NA	NA	NA	NA	NA	NA	NA	NA	NA	NA	NA	NA	NA	NA	NA	NA	NA	NA	NA	NA	NA	NA	NA	NA	NA	NA	NA	NA	NA	NA	NA	NA	NA	7.54963	9.7429	-0.0446328	-0.141449	-0.00215855	-2.20059	-0.000307316	0.0357093	0.0512676	0.0364699	-0.00525978	12.7176	-0.839778	-1.50113	-1.5717	-3.05842	-0.0737449	0.773247	0.349371	0.668236	-0.113374	3.87e-16	0.405695	0.140657	0.123378	0.00382714	0.941557	0.443622	0.728523	0.507568	0.910264	1.93e-15	0.67727	0.32337	0.471339	0.0445091	0.989918	0.999817	0.999988	0.748122	0.973955	15875.9	4.88e-73
4616	PAK2	5062_at	5062	3.49445	3.23862	0.0216861	0.121193	-0.0996987	0.0527593	-0.240908	-0.0130496	0.244011	0.00289447	-1.63e-05	-0.0524904	3.07572	0.243066	1.45586	-1.20275	0.35452	-0.581422	-0.109777	1.60977	1.08057	-0.00616532	-0.796078	0.00358918	0.809074	0.15247	0.235454	0.724628	0.563898	0.913082	0.11454	0.285727	0.995108	0.430226	0.00432635	0.999864	0.999674	0.988095	0.875754	0.658009	0.999844	0.468305	0.999021	0.999198	0.960692	1325.37	4.98e-52	8.0816	7.3384	0.0511565	0.00192881	0.00492985	0.776627	-0.00534329	0.0228338	-0.00179798	0.00787029	-0.0345632	8.3296	0.836988	0.0177997	3.12139	0.938595	-1.11497	0.429954	-0.0106546	0.125399	-0.647839	1.67e-10	0.407245	0.985881	0.00321953	0.353201	0.27108	0.669385	0.991549	0.900794	0.520546	2.63e-10	0.678143	0.992002	0.130962	0.594298	0.878827	0.999817	0.999988	0.962224	0.817549	13756.5	1.05e-71
4617	CYHR1	50626_at	50626	6.99169	9.04301	-0.00136519	-0.0326964	-0.0201109	-0.281988	-0.413006	-0.0169686	0.336857	-0.000538741	0.00167047	0.0356136	9.14506	-0.0162938	-0.418246	-0.258347	-2.01771	-1.06141	-0.152001	2.36639	-0.214166	0.671574	0.575146	9.03e-12	0.987073	0.677785	0.797334	0.0496938	0.294246	0.879876	0.0223914	0.831399	0.505337	0.568098	6.41e-11	0.999864	0.999674	0.99979	0.218811	0.396699	0.999844	0.257446	0.999021	0.877388	0.965195	6013.28	1.42e-66	8.37854	9.38434	-0.0135102	-0.0503334	-0.000929913	-1.21507	-0.00231491	0.0271481	-0.0811347	0.0522865	0.0493339	17.6883	-0.367061	-0.771329	-0.977721	-2.43852	-0.802133	0.84887	-0.798392	1.38341	1.53553	2.63e-21	0.715381	0.444746	0.333702	0.0189688	0.426904	0.400673	0.429047	0.173707	0.132009	1.09e-19	0.86617	0.628713	0.682719	0.113336	0.896568	0.999817	0.999988	0.4676	0.481017	40767.5	8.27e-82
4617	KCTD19	146212_at	146212	NA	NA	NA	NA	NA	NA	NA	NA	NA	NA	NA	NA	NA	NA	NA	NA	NA	NA	NA	NA	NA	NA	NA	NA	NA	NA	NA	NA	NA	NA	NA	NA	NA	NA	NA	NA	NA	NA	NA	NA	NA	NA	NA	NA	NA	NA	NA	6.5621	7.36799	-0.0174298	-0.0849856	-0.000206978	-0.692229	0.00635417	0.0186428	0.0832579	0.0891473	0.0824376	9.52291	-0.324719	-0.893033	-0.149223	-0.952605	1.50977	0.399717	0.56179	1.61737	1.75944	3.87e-12	0.746974	0.376829	0.882078	0.346134	0.138445	0.691351	0.577187	0.11314	0.0856426	7.68e-12	0.882009	0.57024	0.959668	0.588997	0.876285	0.999817	0.999988	0.38543	0.402068	11759.2	3.02e-70
4618	GEMIN4	50628_at	50628	5.59445	6.37699	0.144335	-0.00596728	0.0398449	-0.00814266	-1.09346	-0.0663847	0.0689246	0.00302936	-0.00155615	0.117066	7.56658	2.02122	-0.0895607	0.600558	-0.0683606	-3.29715	-0.697713	0.568102	1.41297	-0.734039	2.21822	1.62e-09	0.0493149	0.929039	0.55119	0.945806	0.0019283	0.488997	0.57283	0.164642	0.466786	0.0317029	6.16e-09	0.999864	0.999674	0.992221	0.979345	0.0103769	0.999844	0.834586	0.999021	0.865602	0.960692	5299.81	2.34e-65	7.07998	6.00775	0.0504768	0.120632	0.000227079	0.410773	0.00112601	0.00551628	0.0690237	0.0871432	0.0647244	11.6544	1.41145	1.90258	0.245723	0.848442	0.401559	0.177519	0.699044	2.37296	2.07337	7.18e-15	0.165335	0.0638314	0.80707	0.400908	0.690005	0.859937	0.488303	0.022205	0.0441866	2.51e-14	0.477191	0.211652	0.931575	0.635918	0.943633	0.999817	0.999988	0.206948	0.305684	30834.1	3.27e-79
4618	CMTM4	146223_at	146223	NA	NA	NA	NA	NA	NA	NA	NA	NA	NA	NA	NA	NA	NA	NA	NA	NA	NA	NA	NA	NA	NA	NA	NA	NA	NA	NA	NA	NA	NA	NA	NA	NA	NA	NA	NA	NA	NA	NA	NA	NA	NA	NA	NA	NA	NA	NA	9.87566	10.1356	0.0536366	-0.00219878	-0.00135743	-0.248153	0.0012514	0.0473375	0.105315	-0.13936	-0.153004	17.1765	1.31021	-0.0302948	-1.28319	-0.44776	0.389862	1.33079	0.931757	-3.31514	-4.28171	7.95e-21	0.197108	0.975973	0.206324	0.656583	0.69857	0.190299	0.356684	0.0018714	0.000102552	2.54e-19	0.508636	0.98582	0.572485	0.816113	0.945998	0.999817	0.999988	0.076846	0.0129735	45784.6	6.89e-83
4619	CMTM2	146225_at	146225	NA	NA	NA	NA	NA	NA	NA	NA	NA	NA	NA	NA	NA	NA	NA	NA	NA	NA	NA	NA	NA	NA	NA	NA	NA	NA	NA	NA	NA	NA	NA	NA	NA	NA	NA	NA	NA	NA	NA	NA	NA	NA	NA	NA	NA	NA	NA	6.05035	6.85793	-0.11486	-0.11514	-0.000483817	-0.099328	0.00471468	-0.0503653	-0.13337	0.0469294	0.107297	7.58235	-1.83053	-1.03499	-0.298389	-0.11693	0.958281	-0.923767	-0.769834	0.728342	1.95897	1.91e-09	0.074134	0.30648	0.766849	0.907462	0.343299	0.360782	0.445623	0.470367	0.0566458	2.68e-09	0.367556	0.50394	0.914062	0.955416	0.886811	0.999817	0.999988	0.723931	0.339144	7315.52	7.8e-66
4619	PAK3	5063_at	5063	6.25814	2.55106	-0.0476024	-0.0372387	0.0811057	0.196814	3.18509	0.117383	-0.6883	-0.0033852	0.00239242	-0.11784	1.74192	-0.383614	-0.321632	0.703487	0.950865	5.52691	0.709966	-3.26477	-0.908635	0.649422	-1.28496	0.0884518	0.703097	0.749242	0.485427	0.346824	1.63e-06	0.48144	0.00211448	0.368452	0.519414	0.205475	0.0937471	0.999864	0.999674	0.988095	0.608231	0.0010528	0.999844	0.106262	0.999021	0.880223	0.960692	2201.13	6.66e-57	8.62069	6.10124	0.133184	0.399304	-0.0035472	0.450511	-0.00561585	-0.0686156	0.0310044	0.042928	0.0411421	5.21232	1.64006	2.77343	-1.6904	0.409789	-0.881979	-0.972424	0.138281	0.514793	0.580402	5.08e-06	0.108316	0.0081814	0.0982167	0.684003	0.38271	0.336299	0.890666	0.609344	0.564685	5.79e-06	0.412058	0.0735756	0.432274	0.832902	0.890292	0.999817	0.999988	0.812762	0.839117	8868.38	1.27e-67
4620	PALM	5064_at	5064	9.55328	12.2031	-0.0612348	0.0285538	-0.0985388	-0.359757	-0.426833	-0.0217669	-0.214635	-0.00227766	0.00327114	-0.0130037	13.0247	-0.771351	0.385493	-1.33598	-2.71682	-1.15773	-0.205786	-1.59134	-0.955615	1.38796	-0.221642	9.2e-17	0.444588	0.701714	0.188367	0.00936296	0.253168	0.837899	0.118633	0.344444	0.17208	0.82561	3.63e-15	0.999864	0.999674	0.988095	0.0838353	0.35304	0.999844	0.474632	0.999021	0.766781	0.980666	12502.2	1.28e-73	9.87993	13.4466	-0.0546067	-0.185058	-0.00517284	-3.73667	-0.003735	-0.00920899	0.142368	0.0135014	-0.0962161	13.2645	-0.776462	-1.48419	-2.84643	-3.9247	-0.67733	-0.150699	0.733194	0.186955	-1.56732	9.12e-17	0.441743	0.14508	0.00675955	0.000309882	0.501838	0.88092	0.467433	0.852579	0.124399	5.55e-16	0.701915	0.328473	0.167221	0.0115062	0.909743	0.999817	0.999988	0.941786	0.469251	15528.6	7.84e-73
4621	ARHGEF4	50649_at	50649	7.72612	7.70063	-0.0667618	-0.0490417	-0.0109552	-0.101709	0.765843	-0.0760438	-0.27721	-4.04e-06	0.00275435	-0.0131159	10.8853	-1.11378	-0.876871	-0.196712	-1.01725	2.7511	-0.952141	-2.72201	-0.00224331	1.5478	-0.296074	4.1e-14	0.271372	0.38528	0.844952	0.314549	0.00856713	0.346184	0.00923825	0.99822	0.128775	0.768555	5.98e-13	0.999864	0.999674	0.99979	0.579553	0.027895	0.999844	0.182267	0.999971	0.742736	0.978442	14343.2	6.06e-75	9.49579	7.96827	0.116587	0.245298	-0.00195044	0.0856978	-0.00461524	0.00144407	0.0581117	0.16971	0.0404044	9.27714	1.95658	2.32191	-1.2667	0.106234	-0.987812	0.0278908	0.353217	2.77356	0.776798	8.3e-12	0.0569366	0.0250603	0.212106	0.915893	0.328792	0.977879	0.725658	0.00817867	0.441546	1.56e-11	0.34836	0.12888	0.57809	0.95979	0.886811	0.999817	0.999988	0.13942	0.775467	19980.4	3.55e-75
4621	TEKT5	146279_at	146279	NA	NA	NA	NA	NA	NA	NA	NA	NA	NA	NA	NA	NA	NA	NA	NA	NA	NA	NA	NA	NA	NA	NA	NA	NA	NA	NA	NA	NA	NA	NA	NA	NA	NA	NA	NA	NA	NA	NA	NA	NA	NA	NA	NA	NA	NA	NA	6.4909	7.74603	-0.0124604	-0.10083	-0.00157827	-1.07695	0.00362653	-0.0321022	0.108388	0.0359037	0.0861064	16.7625	-0.388674	-1.77399	-1.90516	-2.48139	1.44271	-1.15243	1.22453	1.09063	3.07697	1.98e-20	0.699442	0.0831725	0.0634864	0.0170902	0.156374	0.255537	0.227446	0.281532	0.00363777	5.09e-19	0.85738	0.24352	0.373581	0.106493	0.876285	0.999817	0.999988	0.576608	0.0889061	32253.5	1.25e-79
4622	PAM	5066_at	5066	8.41988	5.88488	-0.0687824	-0.0517079	0.0391435	0.0562925	2.63744	-0.0254801	-0.86083	-0.000738886	0.00410559	-0.0420741	3.73328	-0.514977	-0.414923	0.315436	0.252673	4.25197	-0.143179	-3.79349	-0.184259	1.03541	-0.426244	0.000535535	0.609125	0.680197	0.75391	0.801688	0.000107499	0.886797	0.000446336	0.85465	0.306089	0.671991	0.000713295	0.999864	0.999674	0.99979	0.915618	0.00227048	0.999844	0.073177	0.999021	0.808252	0.971056	3435.01	3.49e-61	10.4812	6.5836	0.128314	0.384692	0.000577156	2.62687	-0.00779454	-0.00328157	0.0776859	0.153024	0.101536	6.96033	1.95541	3.30659	0.340369	2.95697	-1.51491	-0.0575531	0.428782	2.27093	1.77261	1.5e-08	0.0570787	0.00191733	0.735242	0.00503763	0.137139	0.954372	0.670231	0.0282358	0.0834039	1.95e-08	0.348806	0.0368199	0.901484	0.052076	0.876285	0.999817	0.999988	0.224835	0.397961	20074.2	3.21e-75
4623	RNF151	146310_at	146310	NA	NA	NA	NA	NA	NA	NA	NA	NA	NA	NA	NA	NA	NA	NA	NA	NA	NA	NA	NA	NA	NA	NA	NA	NA	NA	NA	NA	NA	NA	NA	NA	NA	NA	NA	NA	NA	NA	NA	NA	NA	NA	NA	NA	NA	NA	NA	6.6696	10.0716	-0.148908	-0.299811	-0.00367106	-2.31761	0.00147123	0.0050014	-0.0060691	-0.0159494	0.0661934	9.42161	-2.00788	-2.2802	-1.91561	-2.30838	0.253008	0.0776135	-0.0296399	-0.209434	1.02251	5.3e-12	0.0509892	0.0276331	0.0621047	0.0258707	0.801472	0.938497	0.976492	0.835102	0.312278	1.03e-11	0.341763	0.136028	0.37089	0.135016	0.96562	0.999817	0.999988	0.933979	0.67979	6364.67	1.54e-64
4623	NEUROG3	50674_at	50674	5.28711	5.12262	-0.0145568	-0.0401313	0.000187488	0.153817	-0.831937	-0.0511307	0.226941	-0.000757999	-0.00329991	0.07639	5.51087	-0.184821	-0.546095	0.00256212	1.17081	-2.27443	-0.48723	1.69593	-0.320549	-1.41128	1.31236	1.72e-06	0.854211	0.587736	0.997967	0.247924	0.0278275	0.628494	0.0969057	0.750057	0.165137	0.196146	3.4e-06	0.999864	0.999674	0.999858	0.513192	0.0650144	0.999844	0.43583	0.999021	0.760778	0.960692	3890.88	2.21e-62	6.1419	7.08176	-0.0555359	-0.128848	-0.00108965	-0.231372	0.00357266	0.0731429	0.0253121	0.0764244	0.067559	9.04444	-1.02237	-1.33789	-0.776285	-0.314626	0.838809	1.54965	0.168771	1.3701	1.4248	1.72e-11	0.312343	0.187993	0.441846	0.754573	0.406233	0.128583	0.866771	0.177794	0.16146	3.08e-11	0.606993	0.379315	0.754515	0.873576	0.893285	0.999817	0.999988	0.472897	0.522781	10058.4	8.55e-69
4624	PRR35	146325_at	146325	NA	NA	NA	NA	NA	NA	NA	NA	NA	NA	NA	NA	NA	NA	NA	NA	NA	NA	NA	NA	NA	NA	NA	NA	NA	NA	NA	NA	NA	NA	NA	NA	NA	NA	NA	NA	NA	NA	NA	NA	NA	NA	NA	NA	NA	NA	NA	7.31355	8.51519	-0.0631856	-0.103303	-0.000822796	-0.941585	0.000538385	0.00898486	-0.0405441	0.0660697	0.0266702	13.2261	-1.41465	-1.30452	-0.712884	-1.55718	0.15373	0.231509	-0.32877	1.44052	0.684057	1.01e-16	0.164399	0.199021	0.479783	0.126787	0.878544	0.818022	0.743932	0.156991	0.497623	6.04e-16	0.476116	0.391415	0.777012	0.3347	0.978521	0.999817	0.999988	0.446418	0.804884	21093.5	1.11e-75
4624	REG3A	5068_at	5068	3.99545	6.02683	0.0712219	-0.0532523	0.0261697	-0.192293	-0.870656	0.00371365	-0.0134591	-0.00210056	-0.00180893	0.0540173	4.1948	0.585051	-0.468832	0.231376	-0.946984	-1.54001	0.0228954	-0.0650738	-0.574718	-0.500525	0.600406	0.000128791	0.561477	0.641485	0.818086	0.348776	0.130661	0.981836	0.948408	0.568385	0.619179	0.551291	0.00018739	0.999864	0.999674	0.99979	0.609989	0.210927	0.999844	0.983651	0.999021	0.907377	0.962543	930.327	1.24e-48	4.87897	5.9245	-0.0451284	-0.101068	-0.00113034	-0.653179	0.00320596	0.0215412	-0.0202568	-0.0376974	0.0216291	10.9556	-1.2029	-1.51951	-1.16597	-1.28606	1.08987	0.660808	-0.195562	-0.978537	0.660471	5.29e-14	0.23562	0.135982	0.250077	0.205331	0.281863	0.512273	0.845878	0.333303	0.512488	1.51e-13	0.545976	0.317722	0.61369	0.44524	0.882105	0.999817	0.999988	0.617541	0.81299	13306.4	2.14e-71
4625	PAPPA	5069_at	5069	5.14407	6.16341	0.054582	-0.0334734	-0.0415228	0.0948347	-1.92503	-0.0954322	0.0958391	0.000604687	-0.0016051	0.0379594	5.97017	0.623983	-0.410131	-0.510917	0.649963	-4.73868	-0.818814	0.644876	0.230247	-0.61809	0.587183	3.63e-07	0.535834	0.683683	0.611942	0.519067	2.24e-05	0.417269	0.522328	0.818958	0.539676	0.560057	8.18e-07	0.999864	0.999674	0.993428	0.746476	0.00137075	0.999844	0.811886	0.999021	0.887158	0.962543	2987.81	7.67e-60	5.59994	6.47253	-0.0432528	-0.102372	-0.00123509	-0.163603	0.00122853	-0.0234211	-0.0298339	-0.0928004	-0.0344614	13.7966	-1.32894	-1.77412	-1.46854	-0.371305	0.481409	-0.82818	-0.331998	-2.77669	-1.213	2.31e-17	0.190902	0.0831517	0.149263	0.712241	0.632676	0.412159	0.74151	0.00811251	0.231778	1.69e-16	0.502146	0.24352	0.505767	0.849565	0.934301	0.999817	0.999988	0.139222	0.604902	23290.4	1.33e-76
4625	FBXL16	146330_at	146330	NA	NA	NA	NA	NA	NA	NA	NA	NA	NA	NA	NA	NA	NA	NA	NA	NA	NA	NA	NA	NA	NA	NA	NA	NA	NA	NA	NA	NA	NA	NA	NA	NA	NA	NA	NA	NA	NA	NA	NA	NA	NA	NA	NA	NA	NA	NA	10.2911	10.7287	0.0543802	0.0788164	-0.0060177	-1.18259	-0.00365309	-0.00957311	0.183752	0.264874	0.155755	12.8165	0.936389	0.765489	-4.00998	-1.50417	-0.802253	-0.189712	1.14599	4.44161	3.0725	2.97e-16	0.354322	0.448178	0.000238676	0.139875	0.426835	0.850431	0.258161	6.19e-05	0.00368255	1.54e-15	0.639898	0.631176	0.051367	0.356132	0.896516	0.999817	0.999988	0.0126845	0.0896683	24709.3	3.75e-77
4626	SSTR5-AS1	146336_at	146336	NA	NA	NA	NA	NA	NA	NA	NA	NA	NA	NA	NA	NA	NA	NA	NA	NA	NA	NA	NA	NA	NA	NA	NA	NA	NA	NA	NA	NA	NA	NA	NA	NA	NA	NA	NA	NA	NA	NA	NA	NA	NA	NA	NA	NA	NA	NA	6.78982	6.99051	0.0177001	0.0135088	-0.00129812	-0.520758	0.0017789	0.0279438	-0.0124624	0.0414001	0.0947507	12.0117	0.438397	0.188719	-1.24423	-0.95274	0.561926	0.796531	-0.111796	0.998567	2.68849	2.65e-15	0.663301	0.851204	0.220179	0.346067	0.577095	0.430116	0.911507	0.323612	0.0101827	1.04e-14	0.837416	0.914411	0.584932	0.588997	0.924164	0.999817	0.999988	0.609275	0.152906	22250.1	3.54e-76
4626	PRKN	5071_at	5071	4.14478	3.23447	-0.0455699	-0.0878678	-0.0991991	0.18526	-0.157316	0.0118093	-0.0939863	-0.00229855	0.00125215	0.042305	4.01348	-0.667352	-1.37913	-1.5636	1.62651	-0.496074	0.129797	-0.810124	-1.12117	0.617672	0.838301	0.00022713	0.508004	0.174766	0.125017	0.110924	0.62229	0.897313	0.422193	0.268247	0.539949	0.406355	0.000318376	0.999864	0.999674	0.938162	0.333866	0.708172	0.999844	0.760234	0.999021	0.887158	0.960692	3181.4	1.91e-60	6.50267	5.59234	-0.0120178	0.0120646	-0.00205552	1.85648	0.000315845	-0.0421317	0.0413874	0.102588	0.0403326	8.59525	-0.266248	0.150758	-1.7623	3.03807	0.089242	-1.07422	0.332094	2.2133	1.02365	7.14e-11	0.791326	0.880874	0.0851538	0.00404555	0.929305	0.288736	0.741437	0.0322538	0.311747	1.17e-10	0.905184	0.930949	0.409667	0.0459245	0.988255	0.999817	0.999988	0.235941	0.678948	16330.9	2.66e-73
4627	C16orf92	146378_at	146378	NA	NA	NA	NA	NA	NA	NA	NA	NA	NA	NA	NA	NA	NA	NA	NA	NA	NA	NA	NA	NA	NA	NA	NA	NA	NA	NA	NA	NA	NA	NA	NA	NA	NA	NA	NA	NA	NA	NA	NA	NA	NA	NA	NA	NA	NA	NA	6.88847	8.49637	-0.0764555	-0.186942	-0.00125724	-0.669394	0.00510257	-0.00267119	-0.00743441	-0.0288027	0.0331567	13.6028	-1.76441	-2.43335	-1.1228	-1.14109	1.50181	-0.0709448	-0.0621397	-0.647304	0.876589	3.8e-17	0.0847933	0.0192079	0.267775	0.260173	0.140483	0.943772	0.950741	0.520889	0.385599	2.59e-16	0.384093	0.112687	0.628143	0.506265	0.876285	0.999817	0.999988	0.756909	0.73678	19882.2	3.94e-75
4627	DCAF8	50717_at	50717	8.18627	8.28532	-0.0529315	0.0385628	0.0183798	-0.0989689	0.501164	0.00914016	-0.0606031	0.00284004	0.000702717	-0.118424	8.96039	-0.6756	0.527526	0.252497	-0.757307	1.37737	0.087558	-0.455282	1.20737	0.302121	-2.04525	1.63e-11	0.502801	0.600457	0.801823	0.452869	0.175306	0.930622	0.651127	0.233687	0.763972	0.0467883	1.09e-10	0.999864	0.999674	0.99979	0.697745	0.265552	0.999844	0.872283	0.999021	0.939978	0.960692	9425	6.71e-71	8.57448	7.46416	0.0209909	0.0778729	0.000783757	1.03536	0.000115063	0.0306635	0.0443969	0.0841451	-0.0553257	12.2727	0.497494	1.041	0.718843	1.81257	0.0347798	0.836378	0.381102	1.94209	-1.50217	1.29e-15	0.621385	0.303717	0.476141	0.0769099	0.972417	0.407583	0.705011	0.05872	0.140391	5.53e-15	0.812425	0.500646	0.775171	0.252744	0.993915	0.999817	0.999988	0.29565	0.491175	32490.4	1.07e-79
4628	GSG1L	146395_at	146395	NA	NA	NA	NA	NA	NA	NA	NA	NA	NA	NA	NA	NA	NA	NA	NA	NA	NA	NA	NA	NA	NA	NA	NA	NA	NA	NA	NA	NA	NA	NA	NA	NA	NA	NA	NA	NA	NA	NA	NA	NA	NA	NA	NA	NA	NA	NA	7.54105	10.2674	-0.115917	-0.173821	-0.00358711	-2.7077	0.00551012	0.0547126	-0.217054	0.071999	0.0279416	10.8223	-1.76117	-1.48958	-2.1091	-3.03881	1.06771	0.956682	-1.19442	1.06529	0.486341	7.8e-14	0.0853468	0.143661	0.0408202	0.00403745	0.291634	0.344096	0.238886	0.292714	0.629204	2.13e-13	0.385438	0.32689	0.318666	0.0458836	0.884269	0.999817	0.999988	0.586682	0.869047	10330.3	4.83e-69
4628	PARN	5073_at	5073	5.9907	4.78822	0.0937553	0.0174422	0.0431068	0.146982	0.0397376	-0.0485063	0.184902	0.00710629	-0.00284037	-0.0587434	5.57411	1.28812	0.256838	0.637449	1.21066	0.117559	-0.500177	1.49524	3.25194	-1.3145	-1.09207	1.39e-06	0.204383	0.798491	0.527108	0.232435	0.906947	0.619422	0.14193	0.00219289	0.195434	0.280697	2.79e-06	0.999864	0.999674	0.989023	0.495897	0.933587	0.999844	0.504675	0.484181	0.776129	0.960692	5849.79	2.62e-66	8.22212	5.80142	0.00701754	0.196175	0.00429904	1.5201	0.00509058	-0.0191592	0.0470365	0.114503	0.0566048	7.14465	0.124574	1.96423	2.95331	1.99324	1.15251	-0.391421	0.30242	1.97944	1.15114	8.11e-09	0.901444	0.0560125	0.00508736	0.0526285	0.255503	0.697426	0.763796	0.0542163	0.256058	1.08e-08	0.957443	0.195992	0.151193	0.202559	0.878827	0.999817	0.999988	0.286746	0.629835	16760.9	1.53e-73
4629	PAWR	5074_at	5074	3.21185	4.07257	0.101877	-0.0354554	-0.0196175	-0.00310922	-1.00636	0.0916979	-0.0971131	0.000608741	-0.00128892	-0.0218647	4.73335	1.39744	-0.521243	-0.28963	-0.0255686	-2.9724	0.944027	-0.784054	0.278119	-0.595538	-0.405819	2.28e-05	0.169229	0.60479	0.773449	0.979716	0.00476026	0.350268	0.437174	0.782213	0.55451	0.686826	3.73e-05	0.999864	0.999674	0.99979	0.991192	0.0184622	0.999844	0.767054	0.999021	0.891204	0.971056	1676.95	2.74e-54	5.61502	6.36772	-0.00423535	-0.0960436	-0.00167231	-0.0345092	-0.00136491	0.0525589	0.113408	-0.0667327	-0.00765962	12.8382	-0.123085	-1.57431	-1.88073	-0.0740793	-0.505888	1.75787	1.19369	-1.88859	-0.255009	2.81e-16	0.902616	0.122774	0.0668182	0.941292	0.615528	0.085914	0.239169	0.0657303	0.799936	1.47e-15	0.957669	0.300191	0.382152	0.973453	0.93086	0.999817	0.999988	0.308585	0.936658	20949	1.29e-75
4630	SLC22A31	146429_at	146429	NA	NA	NA	NA	NA	NA	NA	NA	NA	NA	NA	NA	NA	NA	NA	NA	NA	NA	NA	NA	NA	NA	NA	NA	NA	NA	NA	NA	NA	NA	NA	NA	NA	NA	NA	NA	NA	NA	NA	NA	NA	NA	NA	NA	NA	NA	NA	7.81917	10.009	-0.119035	-0.204534	-0.00252844	-1.3721	0.00363957	0.0456492	0.270101	-0.0241873	0.0163672	12.0905	-2.07264	-2.00873	-1.70372	-1.76475	0.808229	0.914762	1.70337	-0.410129	0.326481	2.13e-15	0.0442579	0.0508956	0.0956786	0.0847346	0.423425	0.365437	0.0957448	0.683755	0.74565	8.56e-15	0.331682	0.185946	0.427653	0.266443	0.895047	0.999817	0.999988	0.855983	0.916998	14584.2	3e-72
4630	PAX1	5075_at	5075	4.18732	5.45255	0.0658298	-0.0946247	0.0710593	-0.0875755	-0.733729	-0.0728736	0.156718	-0.00250488	-0.00287427	0.172201	4.97177	0.708422	-1.09137	0.823058	-0.565002	-1.70021	-0.588582	0.992654	-0.897834	-1.04189	2.50747	1.04e-05	0.482389	0.280999	0.414877	0.574918	0.0960927	0.559126	0.326261	0.37412	0.303107	0.0158915	1.8e-05	0.999864	0.999674	0.988095	0.783696	0.166266	0.999844	0.695567	0.999021	0.808252	0.960692	1754.14	1.01e-54	6.4432	7.49368	-0.0542703	-0.135727	-0.00119077	-0.316101	0.00645068	0.0112295	-0.0565322	0.0270409	0.0486259	15.3585	-1.60328	-2.26163	-1.36136	-0.689796	2.43046	0.381799	-0.60489	0.777955	1.6457	4.98e-19	0.116221	0.0288525	0.18052	0.494042	0.0193425	0.704498	0.548443	0.440871	0.107145	6.98e-18	0.422482	0.138762	0.541904	0.710037	0.876285	0.999817	0.999988	0.701124	0.442475	28506.1	1.76e-78
4631	IL34	146433_at	146433	NA	NA	NA	NA	NA	NA	NA	NA	NA	NA	NA	NA	NA	NA	NA	NA	NA	NA	NA	NA	NA	NA	NA	NA	NA	NA	NA	NA	NA	NA	NA	NA	NA	NA	NA	NA	NA	NA	NA	NA	NA	NA	NA	NA	NA	NA	NA	8.43443	12.2365	-0.125357	-0.374587	-0.00423798	-2.27012	0.00791234	0.0980291	0.00827649	0.0108701	-0.0128567	10.0861	-1.48939	-2.51027	-1.94856	-1.99231	1.19895	1.34042	0.0356155	0.125771	-0.174994	6.94e-13	0.14371	0.0159218	0.057917	0.0527348	0.237138	0.187175	0.971754	0.900502	0.861909	1.57e-12	0.457118	0.102572	0.361937	0.202777	0.878652	0.999817	0.999988	0.962224	0.957401	7902.32	1.5e-66
4631	PAX2	5076_at	5076	5.76014	6.20235	0.0123519	-0.0735821	0.0161328	0.052808	-0.879918	-0.128848	0.107322	0.000423596	-0.00249799	0.0654386	7.13413	0.167678	-1.07057	0.235719	0.429774	-2.57206	-1.31276	0.857511	0.191529	-1.14224	1.20201	6.95e-09	0.867598	0.290153	0.814736	0.66944	0.0135323	0.196012	0.395771	0.848985	0.259479	0.235735	2.28e-08	0.999864	0.999674	0.99979	0.845801	0.0384118	0.999844	0.742645	0.999021	0.792412	0.960692	5279.01	2.56e-65	6.64465	7.57315	-0.0476754	-0.129339	-0.000322972	-0.0988527	0.00171529	-0.0512126	-0.0956839	-0.0415942	0.00988532	12.7602	-1.1579	-1.77178	-0.303554	-0.177342	0.531311	-1.43145	-0.84168	-0.983769	0.275043	3.46e-16	0.253322	0.0835441	0.762937	0.860076	0.597947	0.159556	0.404641	0.330753	0.784605	1.75e-15	0.56177	0.244187	0.912491	0.93173	0.927504	0.999817	0.999988	0.615008	0.931853	20488.7	2.07e-75
4632	ZNF597	146434_at	146434	NA	NA	NA	NA	NA	NA	NA	NA	NA	NA	NA	NA	NA	NA	NA	NA	NA	NA	NA	NA	NA	NA	NA	NA	NA	NA	NA	NA	NA	NA	NA	NA	NA	NA	NA	NA	NA	NA	NA	NA	NA	NA	NA	NA	NA	NA	NA	5.64364	3.98733	0.0384127	0.16878	0.000897821	1.07969	-0.00260799	-0.0463095	-0.147564	-0.046781	0.0047038	6.13801	0.852344	2.11236	0.77095	1.76965	-0.738042	-1.1826	-1.18591	-1.01087	0.11957	2.34e-07	0.398764	0.040524	0.444968	0.0839036	0.464513	0.243492	0.242193	0.317756	0.905382	2.83e-07	0.67119	0.164758	0.756506	0.264998	0.904242	0.999817	0.999988	0.605167	0.972631	12339	1.08e-70
4632	PAX3	5077_at	5077	4.52974	4.14436	-0.0290613	0.0172203	0.0243138	0.169835	-0.726523	-0.039573	0.0653962	-9.91e-05	-0.00247738	0.00830584	6.01628	-0.4979	0.316204	0.448354	1.74443	-2.68024	-0.508855	0.659463	-0.0565672	-1.4297	0.19255	3.1e-07	0.621013	0.75333	0.656079	0.088009	0.010287	0.613375	0.513007	0.955144	0.159807	0.84819	7.11e-07	0.999864	0.999674	0.996374	0.294598	0.0318135	0.999844	0.805642	0.999021	0.759953	0.983144	5200.21	3.57e-65	5.4863	6.12425	-0.015733	-0.0715367	-0.000668252	-0.346655	0.00223432	0.0151637	0.0655262	0.0450096	0.0359303	14.9141	-0.552268	-1.41636	-0.907768	-0.898843	1.00027	0.612589	0.833079	1.53861	1.44489	1.44e-18	0.583635	0.163901	0.36908	0.373761	0.322796	0.543387	0.409421	0.131255	0.155765	1.68e-17	0.78988	0.352595	0.707155	0.612425	0.886811	0.999817	0.999988	0.41168	0.513733	29178.2	1.07e-78
4633	BICDL2	146439_at	146439	NA	NA	NA	NA	NA	NA	NA	NA	NA	NA	NA	NA	NA	NA	NA	NA	NA	NA	NA	NA	NA	NA	NA	NA	NA	NA	NA	NA	NA	NA	NA	NA	NA	NA	NA	NA	NA	NA	NA	NA	NA	NA	NA	NA	NA	NA	NA	7.20172	9.27114	-0.0773407	-0.127206	-0.00382582	-1.94266	0.00576402	-0.0487286	-0.22432	0.0613473	0.0358029	9.98538	-1.2007	-1.11388	-2.29852	-2.22777	1.14127	-0.870636	-1.26133	0.927484	0.636766	9.41e-13	0.236465	0.271541	0.0264758	0.0311998	0.260098	0.388806	0.214016	0.358872	0.527666	2.08e-12	0.547204	0.468507	0.27075	0.149969	0.878827	0.999817	0.999988	0.638682	0.820465	9836.24	1.38e-68
4633	PAX4	5078_at	5078	5.72742	5.02964	-0.0251056	-0.0410301	0.0611184	0.240943	-0.915129	-0.0605502	0.014357	0.000120362	-0.00216185	0.0484006	6.02356	-0.35485	-0.621549	0.929792	2.04167	-2.78517	-0.642327	0.119439	0.0566635	-1.02926	0.92567	3.03e-07	0.724383	0.537419	0.35751	0.0471575	0.00783844	0.523966	0.905467	0.955068	0.308937	0.359625	6.96e-07	0.999864	0.999674	0.988095	0.212569	0.0262183	0.999844	0.968799	0.999021	0.809413	0.960692	5658.38	5.49e-66	5.84554	6.96501	-0.0249373	-0.114785	-0.00183018	-0.576456	0.00474698	-0.0052007	-0.0542958	-0.0171228	0.0347962	11.5991	-0.598612	-1.55413	-1.70015	-1.02214	1.45328	-0.143676	-0.472058	-0.400273	0.956893	8.39e-15	0.552584	0.12751	0.0963538	0.312453	0.153433	0.88643	0.639281	0.690945	0.343991	2.88e-14	0.77075	0.30643	0.428816	0.559092	0.876285	0.999817	0.999988	0.858963	0.705107	15491.1	8.25e-73
4634	PAX5	5079_at	5079	6.21687	6.57528	-0.0531053	-0.0777674	0.0153195	0.165826	-1.61535	-0.0442956	0.0109195	0.00052497	-0.00219624	0.0461882	7.513	-0.716135	-1.12397	0.222352	1.34062	-4.6905	-0.448316	0.0866706	0.235794	-0.997612	0.842791	1.94e-09	0.47766	0.26707	0.82506	0.186866	2.62e-05	0.656107	0.931323	0.814678	0.323877	0.403866	7.28e-09	0.999864	0.999674	0.99979	0.441529	0.00143299	0.999844	0.978054	0.999021	0.816634	0.960692	6069.52	1.16e-66	6.98174	8.88883	-0.0810023	-0.16358	-0.00190113	-1.40539	0.00447732	-0.0150685	-0.0408197	-0.0277269	0.0154515	13.4534	-1.76718	-2.01289	-1.60506	-2.26479	1.24577	-0.378337	-0.322542	-0.589072	0.386178	5.58e-17	0.0843223	0.0504389	0.11583	0.0286418	0.219621	0.707049	0.748611	0.558907	0.701276	3.63e-16	0.383871	0.185097	0.45994	0.143399	0.876285	0.999817	0.999988	0.781455	0.898291	18253.3	2.46e-74
4634	TMED6	146456_at	146456	NA	NA	NA	NA	NA	NA	NA	NA	NA	NA	NA	NA	NA	NA	NA	NA	NA	NA	NA	NA	NA	NA	NA	NA	NA	NA	NA	NA	NA	NA	NA	NA	NA	NA	NA	NA	NA	NA	NA	NA	NA	NA	NA	NA	NA	NA	NA	5.1461	5.22246	-0.0396926	-0.00879783	0.000745173	-0.180943	0.00522062	0.0204139	0.00748183	-0.0386522	-0.0178581	6.46628	-0.70841	-0.088564	0.514669	-0.238542	1.18832	0.419302	0.0483632	-0.671791	-0.365128	7.79e-08	0.482528	0.929841	0.60943	0.812598	0.241255	0.67709	0.961652	0.505324	0.716812	9.7e-08	0.727848	0.961481	0.845368	0.906313	0.878795	0.999817	0.999988	0.746951	0.904784	6636.48	6.28e-65
4635	PAX6	5080_at	5080	6.8037	15.8379	0.097658	-0.0187021	-0.256746	-1.45842	0.086986	-0.264509	-0.0797045	-0.00306536	0.00353068	0.177363	9.30091	0.676852	-0.138924	-1.91527	-6.05992	0.129817	-1.37592	-0.325147	-0.707632	0.82427	1.66334	5.49e-12	0.502013	0.890139	0.061917	2.67e-07	0.897298	0.175752	0.746598	0.482874	0.414195	0.103294	4.14e-11	0.999864	0.999674	0.917697	9.94e-05	0.92689	0.999844	0.911464	0.999021	0.847926	0.960692	1924.64	1.3e-55	8.76406	13.1987	-0.0896766	-0.427953	0.00288797	-3.52743	-0.00100325	0.0761952	0.273521	-0.168941	-0.147859	8.6626	-0.848384	-2.28358	1.05731	-2.46501	-0.121048	0.829596	0.937212	-1.55644	-1.60249	5.76e-11	0.40094	0.0274163	0.296296	0.0177871	0.904219	0.411367	0.353904	0.126962	0.116397	9.58e-11	0.672912	0.135339	0.653109	0.109025	0.98171	0.999817	0.999988	0.405628	0.457793	5412.08	4.93e-63
4636	PAX7	5081_at	5081	6.31905	6.27324	0.0395363	-0.0230098	0.0201915	0.13345	-0.960861	-0.0496438	0.218096	0.00133457	-0.00315307	0.0680437	6.73958	0.501296	-0.312688	0.275554	1.01441	-2.62335	-0.472423	1.62763	0.563612	-1.34666	1.1674	2.65e-08	0.618641	0.755983	0.78417	0.315885	0.011892	0.63894	0.110684	0.575856	0.18493	0.249286	7.64e-08	0.999864	0.999674	0.99979	0.58064	0.035065	0.999844	0.462389	0.999021	0.770468	0.960692	5542.56	8.68e-66	6.12582	5.03741	0.0349613	0.133341	0.00221658	0.0779874	0.00223636	-0.036095	-0.0197117	0.043643	0.0431783	7.53099	0.753402	1.62073	1.8485	0.12414	0.614634	-0.895182	-0.153849	0.91588	1.06596	2.26e-09	0.455329	0.112415	0.0714405	0.901785	0.542048	0.375692	0.878451	0.364857	0.292414	3.15e-09	0.710821	0.284769	0.388857	0.952825	0.917635	0.999817	0.999988	0.643277	0.662677	13710	1.13e-71
4636	FLJ30679	146512_at	146512	NA	NA	NA	NA	NA	NA	NA	NA	NA	NA	NA	NA	NA	NA	NA	NA	NA	NA	NA	NA	NA	NA	NA	NA	NA	NA	NA	NA	NA	NA	NA	NA	NA	NA	NA	NA	NA	NA	NA	NA	NA	NA	NA	NA	NA	NA	NA	5.88398	7.02523	-0.035831	-0.123283	-0.00124611	-0.513811	0.005306	-0.00730079	0.0524918	-0.122163	-0.0240867	10.1505	-0.746246	-1.44822	-1.00433	-0.790449	1.40937	-0.174992	0.395956	-2.47769	-0.574693	5.72e-13	0.459595	0.154837	0.32086	0.43362	0.165944	0.86191	0.694103	0.0172454	0.568505	1.32e-12	0.713626	0.340925	0.673097	0.662878	0.876285	0.999817	0.999988	0.187134	0.841122	11815.1	2.73e-70
4637	HDGFL3	50810_at	50810	3.54843	3.27627	-0.00167912	0.0107212	0.0112049	0.0849624	-0.273264	-0.0739929	0.167326	-0.000582735	-0.000401345	-0.00211048	4.68216	-0.0283208	0.193806	0.203411	0.85911	-0.992436	-0.936659	1.66111	-0.327368	-0.228017	-0.0481656	2.69e-05	0.977533	0.847212	0.839744	0.394898	0.326366	0.354005	0.103743	0.744929	0.82068	0.9618	4.36e-05	0.999864	0.999674	0.99979	0.648993	0.430806	0.999844	0.451941	0.999021	0.954971	0.996341	3092.66	3.57e-60	8.7055	5.80846	0.155251	0.37896	-0.00157571	1.13018	-0.00629941	0.0157843	0.187137	0.0562879	-0.0539521	6.28853	2.4228	3.33567	-0.951603	1.3028	-1.25377	0.283487	1.05773	0.855428	-0.964554	1.41e-07	0.0197036	0.00176524	0.346637	0.199604	0.216724	0.778169	0.296105	0.397074	0.340182	1.73e-07	0.281344	0.0356224	0.691575	0.437695	0.876285	0.999817	0.999988	0.66774	0.702282	14523.3	3.28e-72
4637	LINC02135	146513_at	146513	NA	NA	NA	NA	NA	NA	NA	NA	NA	NA	NA	NA	NA	NA	NA	NA	NA	NA	NA	NA	NA	NA	NA	NA	NA	NA	NA	NA	NA	NA	NA	NA	NA	NA	NA	NA	NA	NA	NA	NA	NA	NA	NA	NA	NA	NA	NA	4.53514	5.25682	-0.0154617	-0.0314315	-0.000995851	-0.751402	-0.00439509	-0.0200855	-0.0661346	-0.0610239	0.0259557	11.3101	-0.479508	-0.549809	-1.19517	-1.72131	-1.73837	-0.71688	-0.74285	-1.84299	0.92216	1.91e-14	0.634017	0.585306	0.238595	0.0924104	0.0893292	0.477339	0.461627	0.0722564	0.36161	6e-14	0.818192	0.740315	0.602022	0.280464	0.876285	0.999817	0.999988	0.321523	0.718327	15563.1	7.47e-73
4638	COPS7A	50813_at	50813	7.86675	5.43911	-0.107899	-0.0841014	-0.0454812	0.177485	1.67032	-0.0545062	-0.378026	-0.00119194	0.00345591	-0.0650019	4.05875	-0.95025	-0.793825	-0.431116	0.937091	3.16751	-0.360275	-1.95954	-0.349636	1.0252	-0.774604	0.000197304	0.347133	0.431522	0.668471	0.353785	0.00278142	0.720351	0.0563503	0.728266	0.310825	0.442682	0.000279283	0.999864	0.999674	0.996374	0.613554	0.0130681	0.999844	0.355872	0.999021	0.809413	0.960692	4145.45	5.42e-63	9.89696	5.73306	0.0967474	0.388595	-0.00115505	3.32157	-0.00274324	-0.0399721	-0.032422	0.188319	0.0514347	6.24244	1.51846	3.44007	-0.701555	3.85082	-0.549114	-0.722015	-0.184304	2.87835	0.924814	1.65e-07	0.136246	0.00130845	0.486751	0.000387862	0.585778	0.474209	0.854644	0.00621304	0.360243	2.01e-07	0.448818	0.0309697	0.780617	0.0127757	0.925621	0.999817	0.999988	0.124524	0.716976	18989	1.06e-74
4638	ZNF785	146540_at	146540	NA	NA	NA	NA	NA	NA	NA	NA	NA	NA	NA	NA	NA	NA	NA	NA	NA	NA	NA	NA	NA	NA	NA	NA	NA	NA	NA	NA	NA	NA	NA	NA	NA	NA	NA	NA	NA	NA	NA	NA	NA	NA	NA	NA	NA	NA	NA	6.90189	9.24866	0.0355037	-0.0861327	0.0010852	-3.63998	0.00304786	0.00136224	-0.0365854	-0.0289145	-0.0971052	11.835	0.654876	-0.896109	0.774629	-4.95944	0.716996	0.0289179	-0.244414	-0.519382	-2.05193	4.33e-15	0.516049	0.375203	0.442814	1.17e-05	0.477268	0.977064	0.808077	0.606168	0.0463204	1.6e-14	0.749609	0.568915	0.75519	0.00196644	0.904908	0.999817	0.999988	0.811374	0.310965	12756	5.28e-71
4639	NSDHL	50814_at	50814	7.2354	7.00136	0.111988	-5.5e-05	0.0611768	0.0452914	-0.0257288	-0.0652338	-0.015567	0.000383394	-0.00229795	-0.0312255	7.98055	1.50653	-0.000792365	0.885799	0.365276	-0.0745288	-0.65864	-0.123261	0.171788	-1.04129	-0.568393	4.06e-10	0.139017	0.999371	0.380502	0.716641	0.940925	0.513531	0.902457	0.864385	0.30338	0.572634	1.82e-09	0.999864	0.999674	0.988095	0.871561	0.958498	0.999844	0.967395	0.999021	0.808252	0.965451	8178.7	1.56e-69	7.2897	4.32021	0.0577114	0.302032	0.00068571	1.82129	-0.00101908	0.0302862	0.0355037	0.0907036	0.0449306	5.48865	1.05686	3.11971	0.485951	2.46367	-0.238012	0.638302	0.235485	1.61758	0.942612	2.04e-06	0.2965	0.00323443	0.629478	0.0178455	0.813006	0.526675	0.814955	0.113095	0.351165	2.35e-06	0.594981	0.0472888	0.855036	0.109049	0.96704	0.999817	0.999988	0.38543	0.710636	14022.4	6.96e-72
4640	PRSS36	146547_at	146547	NA	NA	NA	NA	NA	NA	NA	NA	NA	NA	NA	NA	NA	NA	NA	NA	NA	NA	NA	NA	NA	NA	NA	NA	NA	NA	NA	NA	NA	NA	NA	NA	NA	NA	NA	NA	NA	NA	NA	NA	NA	NA	NA	NA	NA	NA	NA	7.94454	7.87463	-0.0158035	0.00435444	-0.000529192	-0.0390433	0.00243861	0.0338517	0.0854899	0.116787	0.138908	13.6721	-0.395506	0.0614665	-0.512518	-0.0721762	0.778355	0.975002	0.774903	2.8463	3.98255	3.18e-17	0.694432	0.951274	0.610921	0.942798	0.440638	0.335033	0.442653	0.00676185	0.000259647	2.23e-16	0.854745	0.973341	0.846276	0.9741	0.899752	0.999817	0.999988	0.12861	0.0227576	31101.1	2.72e-79
4640	PDCL	5082_at	5082	3.63073	2.69095	-0.0291763	-0.0330559	-0.120917	0.212357	-0.486405	0.242857	0.207995	0.00196878	-0.00154252	-0.0183402	3.31935	-0.424753	-0.515768	-1.89467	1.8534	-1.52475	2.65352	1.78225	0.954645	-0.756418	-0.361277	0.00180978	0.67307	0.608577	0.064664	0.0704809	0.134417	0.0110142	0.0815529	0.344929	0.453396	0.719607	0.00225885	0.999864	0.999674	0.917697	0.264253	0.21581	0.999844	0.411907	0.999021	0.859761	0.97825	2413.59	8.66e-58	7.23244	6.10479	0.0157794	-0.00444526	0.00417019	1.58272	0.00105146	0.0361092	-0.145451	0.0337084	0.00520255	10.7171	0.399291	-0.0634459	4.08369	2.95836	0.339334	1.05158	-1.33306	0.830659	0.150817	1.06e-13	0.691663	0.949707	0.000190155	0.00501889	0.736016	0.298888	0.189558	0.410772	0.880828	2.83e-13	0.853335	0.972371	0.048397	0.0519823	0.95273	0.999817	0.999988	0.678482	0.963466	26352.2	9.46e-78
4641	C16orf89	146556_at	146556	NA	NA	NA	NA	NA	NA	NA	NA	NA	NA	NA	NA	NA	NA	NA	NA	NA	NA	NA	NA	NA	NA	NA	NA	NA	NA	NA	NA	NA	NA	NA	NA	NA	NA	NA	NA	NA	NA	NA	NA	NA	NA	NA	NA	NA	NA	NA	7.83845	14.0844	-0.304215	-0.449756	-0.00365041	-5.48959	-0.00119223	-0.0225379	0.0328142	-0.304082	-0.153668	8.71473	-2.71326	-2.26253	-1.25994	-3.61659	-0.135615	-0.23134	0.106	-2.64112	-1.57011	4.88e-11	0.0095568	0.0287922	0.214512	0.000781385	0.892761	0.818152	0.916077	0.011486	0.123747	8.19e-11	0.266367	0.138678	0.579543	0.0178895	0.980327	0.999817	0.999988	0.163863	0.468441	3848.02	7.28e-60
4641	PAX9	5083_at	5083	6.00356	6.03563	0.0306436	-0.0595299	0.0471831	0.116837	-0.803809	-0.21616	0.0649606	0.000342302	-0.00436169	0.0664513	6.82776	0.409122	-0.85182	0.678016	0.93517	-2.3108	-2.16599	0.510474	0.152217	-1.96152	1.20046	1.96e-08	0.684418	0.398888	0.501282	0.354763	0.0255504	0.0357262	0.61225	0.879706	0.0561112	0.23633	5.83e-08	0.999864	0.999674	0.988095	0.614582	0.0609433	0.999844	0.854585	0.999021	0.714594	0.960692	5547.09	8.52e-66	5.02956	6.37413	-0.082411	-0.1312	-0.00123088	-0.732689	0.00305355	-0.0312181	-0.142458	-0.0461087	-0.0224161	12.3323	-2.29829	-2.06376	-1.3284	-1.50934	1.08607	-1.00196	-1.43892	-1.25224	-0.716168	1.1e-15	0.02649	0.0451325	0.191079	0.138554	0.28352	0.321989	0.157439	0.217277	0.477774	4.8e-15	0.301268	0.174286	0.55508	0.354358	0.882861	0.999817	0.999988	0.512685	0.794379	15479.1	8.39e-73
4642	DHH	50846_at	50846	4.6462	3.92459	-0.0215421	-0.0716922	-0.00806557	0.247834	-1.1332	0.0136548	0.0514772	0.00384123	-0.00164318	0.0402547	4.51126	-0.292247	-1.0424	-0.117771	2.01568	-3.31027	0.139032	0.411043	1.73569	-0.750885	0.738942	4.69e-05	0.77146	0.302874	0.906781	0.0499146	0.00185743	0.890054	0.68302	0.0895594	0.456686	0.463833	7.29e-05	0.999864	0.999674	0.99979	0.218967	0.010168	0.999844	0.887143	0.999021	0.861487	0.960692	3431.53	3.57e-61	5.21876	6.28904	-0.0779617	-0.120713	-0.000916857	-0.442237	0.00437296	-0.047782	-0.0610116	-0.0128848	0.0327395	11.972	-2.13923	-1.86826	-0.973587	-0.896354	1.53034	-1.50892	-0.606348	-0.344302	1.02916	2.96e-15	0.0381577	0.0685752	0.335728	0.375074	0.133285	0.13866	0.547484	0.732304	0.30918	1.14e-14	0.320905	0.219742	0.684801	0.613292	0.876285	0.999817	0.999988	0.8808	0.677431	16133.9	3.46e-73
4642	C16orf71	146562_at	146562	NA	NA	NA	NA	NA	NA	NA	NA	NA	NA	NA	NA	NA	NA	NA	NA	NA	NA	NA	NA	NA	NA	NA	NA	NA	NA	NA	NA	NA	NA	NA	NA	NA	NA	NA	NA	NA	NA	NA	NA	NA	NA	NA	NA	NA	NA	NA	6.64018	9.72461	-0.0858897	-0.248505	-0.00453109	-2.36988	0.00506346	0.017582	0.186274	0.0345542	0.0526756	11.5327	-1.46824	-2.39606	-2.99746	-2.99246	1.10392	0.345898	1.1533	0.575228	1.03157	1.01e-14	0.149345	0.0210122	0.00451685	0.0045783	0.275791	0.731113	0.255183	0.568146	0.308063	3.39e-14	0.46163	0.117726	0.146014	0.0491931	0.879439	0.999817	0.999988	0.787316	0.67671	10139.5	7.2e-69
4643	TRAT1	50852_at	50852	2.75377	2.7759	0.145471	0.0577576	-0.00582337	0.0520503	-0.526643	0.0492226	0.146545	0.000182038	0.000166918	0.0586266	3.39536	2.09998	0.893611	-0.0904804	0.450464	-1.63701	0.533299	1.24515	0.0875271	0.0811649	1.14516	0.00145427	0.041449	0.376351	0.928313	0.654569	0.108702	0.596488	0.219613	0.930646	0.935676	0.258282	0.00184038	0.999864	0.999674	0.99979	0.835531	0.183154	0.999844	0.604412	0.999021	0.983282	0.960692	1365.49	2.58e-52	4.47056	4.55774	-0.043283	0.020473	0.000401931	-0.323579	-0.00108402	-0.0421749	-0.102822	-0.0566233	-0.0402748	8.7676	-1.20017	0.320195	0.431294	-0.662756	-0.383353	-1.34588	-1.03263	-1.529	-1.27936	4.12e-11	0.236668	0.750377	0.668418	0.511037	0.703354	0.185422	0.307573	0.133617	0.207655	6.99e-11	0.547427	0.852186	0.872663	0.720299	0.946923	0.999817	0.999988	0.415142	0.577914	12089.5	1.67e-70
4643	CSRP2	1466_at	1466	NA	NA	NA	NA	NA	NA	NA	NA	NA	NA	NA	NA	NA	NA	NA	NA	NA	NA	NA	NA	NA	NA	NA	NA	NA	NA	NA	NA	NA	NA	NA	NA	NA	NA	NA	NA	NA	NA	NA	NA	NA	NA	NA	NA	NA	NA	NA	8.34305	9.74787	0.00684997	-0.259269	0.00483925	-0.309064	-0.000735367	0.110648	-0.342786	0.0744478	-0.00283407	6.99808	0.0708848	-1.51329	1.93793	-0.236244	-0.0970518	1.31775	-1.28475	0.750241	-0.0335977	1.32e-08	0.943819	0.13755	0.0592412	0.814369	0.923138	0.194591	0.205782	0.457211	0.973354	1.73e-08	0.976555	0.319568	0.36462	0.907284	0.986788	0.999817	0.999988	0.714396	0.992706	5866.33	8.79e-64
4644	VILL	50853_at	50853	5.43297	9.24597	0.152475	0.0803037	-0.0576457	-0.486281	-0.988662	0.125564	-0.0782418	-0.00145619	0.000542557	0.0956114	7.08515	1.37897	0.778376	-0.561128	-2.63658	-1.9253	0.852291	-0.416489	-0.438644	0.165282	1.17003	8.21e-09	0.174817	0.440478	0.577533	0.0114996	0.0606162	0.39863	0.67906	0.663048	0.869473	0.248236	2.65e-08	0.999864	0.999674	0.992221	0.0940083	0.116322	0.999844	0.885746	0.999021	0.969367	0.960692	2086.06	2.19e-56	7.5667	9.44915	-0.167826	-0.129412	-0.0022943	-1.51518	-0.000567317	-0.0540136	-0.252292	-0.0195052	0.025962	8.87468	-2.27203	-0.98818	-1.20199	-1.51519	-0.0979527	-0.841558	-1.23706	-0.257152	0.402651	2.94e-11	0.0281637	0.328613	0.235969	0.137068	0.922427	0.404709	0.222803	0.798293	0.689208	5.08e-11	0.303994	0.524497	0.599224	0.352146	0.986679	0.999817	0.999988	0.914445	0.893537	8256.26	5.86e-67
4644	MGAT5B	146664_at	146664	NA	NA	NA	NA	NA	NA	NA	NA	NA	NA	NA	NA	NA	NA	NA	NA	NA	NA	NA	NA	NA	NA	NA	NA	NA	NA	NA	NA	NA	NA	NA	NA	NA	NA	NA	NA	NA	NA	NA	NA	NA	NA	NA	NA	NA	NA	NA	8.52429	10.1407	-0.0636663	-0.0430178	-0.00480327	-1.95612	-0.00133117	0.0141365	0.0210655	0.0675081	0.110894	10.5463	-0.954409	-0.36373	-2.78649	-2.16605	-0.254503	0.243889	0.114374	0.98552	1.90444	1.76e-13	0.345232	0.717849	0.00790825	0.0359185	0.800325	0.808481	0.909475	0.329903	0.0635823	4.48e-13	0.631919	0.830684	0.175355	0.161926	0.965196	0.999817	0.999988	0.614434	0.356142	12848.1	4.53e-71
4645	PARD6A	50855_at	50855	8.42537	10.0465	0.0559213	-0.0638301	0.0262226	-0.266744	-0.112877	-0.152145	-0.0673052	0.00123157	0.00193962	0.0811466	11.9549	0.785357	-0.96076	0.396375	-2.24586	-0.341344	-1.60367	-0.556351	0.57609	0.917554	1.54203	1.81e-15	0.436418	0.341879	0.693728	0.0297416	0.734456	0.115883	0.580766	0.567465	0.363813	0.13017	4.39e-14	0.999864	0.999674	0.996613	0.164807	0.800655	0.999844	0.837318	0.999021	0.827722	0.960692	12087	2.7e-73	8.74206	10.2909	-0.0510292	-0.0710055	-0.00403265	-1.37364	-0.00327563	-0.0128617	-0.0761405	-0.109684	-0.0402173	12.6959	-0.907454	-0.712205	-2.77519	-1.80437	-0.74291	-0.263227	-0.490405	-1.89947	-0.819321	4.11e-16	0.369243	0.480199	0.00814416	0.078207	0.461591	0.793638	0.62635	0.0642487	0.417138	2.03e-15	0.649947	0.657489	0.177382	0.255094	0.903364	0.999817	0.999988	0.305503	0.760307	19013.8	1.03e-74
4646	SPOCK3	50859_at	50859	4.808	-2.69075	0.0781283	0.0684878	-0.072472	0.916783	1.94087	-0.0909666	0.464946	0.00392578	0.00101157	-0.119322	-1.6229	0.556141	0.522504	-0.555248	3.91238	2.97488	-0.485988	1.948	0.930772	0.242549	-1.14928	0.111695	0.580909	0.603919	0.581514	0.000310389	0.00472836	0.629367	0.0577582	0.357008	0.809473	0.256596	0.117595	0.999864	0.999674	0.992221	0.0102476	0.018388	0.999844	0.358664	0.999021	0.951972	0.960692	1014.47	1.83e-49	7.05148	-0.449973	0.217103	0.401122	0.0082173	7.97995	0.00525929	0.146158	-0.165438	0.111191	0.0107938	-0.182849	1.27165	1.32521	1.86264	3.45263	0.392885	0.985262	-0.35097	0.634245	0.0724291	0.855779	0.210358	0.192126	0.0693805	0.00126179	0.696353	0.330028	0.727331	0.529294	0.942598	0.856786	0.52262	0.384157	0.385968	0.0234512	0.945268	0.999817	0.999988	0.76193	0.984922	1343.9	4.22e-50
4646	TEPSIN	146705_at	146705	NA	NA	NA	NA	NA	NA	NA	NA	NA	NA	NA	NA	NA	NA	NA	NA	NA	NA	NA	NA	NA	NA	NA	NA	NA	NA	NA	NA	NA	NA	NA	NA	NA	NA	NA	NA	NA	NA	NA	NA	NA	NA	NA	NA	NA	NA	NA	7.70922	9.12665	-0.0350852	-0.133512	-0.000534188	-1.10914	0.00197879	-0.00809378	0.00584113	0.0156949	0.119498	15.9114	-0.88169	-1.89243	-0.519496	-2.05886	0.6342	-0.234082	0.0531645	0.384092	3.44021	1.37e-19	0.382865	0.0652048	0.606089	0.0456212	0.529323	0.816036	0.957848	0.70281	0.0013079	2.46e-18	0.659765	0.213639	0.843963	0.186379	0.915952	0.999817	0.999988	0.865356	0.0533957	29529.8	8.26e-79
4647	PBX1	5087_at	5087	6.50013	7.46382	-0.0551787	0.0310937	0.0760525	-0.192347	0.50111	-0.0626985	-0.0944966	-0.00370302	-0.000824727	0.00243395	9.60293	-0.83786	0.506026	1.24295	-1.75099	1.63844	-0.714536	-0.844552	-1.87282	-0.421828	0.0500085	2.11e-12	0.4066	0.615344	0.220414	0.0868584	0.108404	0.478638	0.402892	0.0676911	0.675187	0.96034	1.77e-11	0.999864	0.999674	0.988095	0.292642	0.182806	0.999844	0.748284	0.999021	0.92075	0.996341	8410.74	8.38e-70	9.98974	9.26123	0.0617193	0.103429	-0.001178	0.252263	-0.0012936	0.0528665	0.136453	-0.00854146	-0.0429319	14.1311	1.35745	1.28308	-1.00264	0.40983	-0.36286	1.33816	1.08697	-0.182945	-1.08173	9.93e-18	0.181747	0.206364	0.321664	0.683973	0.718494	0.187904	0.283128	0.855705	0.285427	8.16e-17	0.492457	0.399112	0.673686	0.832902	0.950056	0.999817	0.999988	0.942817	0.656618	37977.7	3.78e-81
4648	RBFOX3	146713_at	146713	NA	NA	NA	NA	NA	NA	NA	NA	NA	NA	NA	NA	NA	NA	NA	NA	NA	NA	NA	NA	NA	NA	NA	NA	NA	NA	NA	NA	NA	NA	NA	NA	NA	NA	NA	NA	NA	NA	NA	NA	NA	NA	NA	NA	NA	NA	NA	11.2115	10.3684	0.0612235	0.180288	-0.00221312	-0.235374	-0.0020418	0.0188713	0.138503	-0.0687178	-0.0751087	10.5964	0.901898	1.49801	-1.26165	-0.256121	-0.383609	0.319938	0.738981	-0.985811	-1.26755	1.51e-13	0.372154	0.141464	0.2139	0.799084	0.703166	0.75057	0.463949	0.329762	0.211806	3.91e-13	0.65226	0.324277	0.579053	0.898518	0.946923	0.999817	0.999988	0.614368	0.582871	21460	7.69e-76
4648	ATP5F1C	509_at	509	7.73187	0.354649	-0.123843	-0.0561418	0.104212	0.817842	2.71109	0.0605213	-0.293324	-0.000196249	0.00414783	-0.0980178	0.198658	-0.81872	-0.397788	0.741523	3.2414	3.85927	0.30029	-1.14136	-0.0432128	0.923657	-0.876803	0.843438	0.417322	0.692694	0.462283	0.00225929	0.000365275	0.765359	0.259843	0.965726	0.360661	0.385316	0.847302	0.999864	0.999674	0.988095	0.0354481	0.00412066	0.999844	0.642916	0.999021	0.826812	0.960692	2259.01	3.75e-57	10.8379	7.88517	0.0275491	0.284159	-0.000578233	2.25463	-0.00211361	0.0451258	0.107546	0.0579856	0.0059422	9.94148	0.50066	2.91275	-0.406662	3.02662	-0.489886	0.943811	0.707885	1.02622	0.123714	1.08e-12	0.619173	0.0056703	0.686281	0.0041736	0.626714	0.350559	0.482851	0.310549	0.902121	2.35e-12	0.811759	0.06193	0.880027	0.0468314	0.933889	0.999817	0.999988	0.599019	0.971295	30523.1	4.07e-79
4649	CD300LF	146722_at	146722	NA	NA	NA	NA	NA	NA	NA	NA	NA	NA	NA	NA	NA	NA	NA	NA	NA	NA	NA	NA	NA	NA	NA	NA	NA	NA	NA	NA	NA	NA	NA	NA	NA	NA	NA	NA	NA	NA	NA	NA	NA	NA	NA	NA	NA	NA	NA	7.14825	7.73804	-0.0677663	-0.101383	-0.000153818	-0.026844	0.00752439	-0.0130928	-0.0458506	0.087656	0.0885697	10.3415	-1.30546	-1.10159	-0.114671	-0.0381983	1.84865	-0.290274	-0.319909	1.64443	1.95465	3.23e-13	0.198706	0.276792	0.909242	0.969707	0.071418	0.773007	0.750592	0.107408	0.0571711	7.81e-13	0.510189	0.473976	0.968019	0.985982	0.876285	0.999817	0.999988	0.377419	0.339849	14919.1	1.85e-72
4649	PBX3	5090_at	5090	4.61833	4.87781	-0.0780963	0.0825467	0.00990402	0.0239404	-0.141443	0.00946764	0.100478	-0.00709938	0.000490872	0.00301857	4.65614	-0.87981	0.996686	0.120091	0.161692	-0.343113	0.0800511	0.666255	-2.66391	0.186274	0.0460141	2.93e-05	0.383703	0.324322	0.904953	0.872282	0.733134	0.936557	0.508698	0.010726	0.853079	0.963505	4.72e-05	0.999864	0.999674	0.99979	0.947849	0.799621	0.999844	0.801912	0.789071	0.964687	0.996341	2337.78	1.76e-57	7.57394	7.14832	-0.047616	-0.0571535	0.00317115	0.863569	0.00600737	0.0893696	0.184803	-0.00361698	0.140885	4.99788	-0.479877	-0.324882	1.23677	0.642867	0.772141	1.03655	0.674557	-0.0354983	1.62658	1.03e-05	0.633756	0.746851	0.22291	0.523737	0.44427	0.30576	0.503582	0.971847	0.111161	1.16e-05	0.818107	0.849907	0.588053	0.730085	0.899976	0.999817	0.999988	0.989336	0.448235	4584.3	1.72e-61
4650	PC	5091_at	5091	7.4167	8.55483	0.0407715	0.108554	0.114262	-0.277215	0.590992	-0.021782	-0.0235292	0.000401118	0.000169652	0.0324744	10.0058	0.562802	1.60599	1.69762	-2.29411	1.75662	-0.225665	-0.191168	0.184422	0.0788833	0.606558	5.98e-13	0.576402	0.11537	0.0965839	0.0265737	0.0858824	0.822498	0.849266	0.854523	0.93748	0.547236	5.89e-12	0.999864	0.999674	0.931311	0.153121	0.15213	0.999844	0.951031	0.999021	0.983665	0.962543	9049.25	1.65e-70	9.32536	10.7144	-0.0489506	-0.114914	0.00316869	-1.73389	0.007926	0.0306724	-0.109401	-0.0217761	-0.123363	14.8015	-0.974748	-1.29067	2.4418	-2.55037	2.0129	0.702921	-0.789023	-0.422277	-2.81419	1.9e-18	0.335158	0.203742	0.0188189	0.0144193	0.0504371	0.485907	0.434444	0.674935	0.00735655	2.08e-17	0.62383	0.395912	0.243783	0.0959817	0.876285	0.999817	0.999988	0.850465	0.126567	27132.1	5.06e-78
4650	C17orf77	146723_at	146723	NA	NA	NA	NA	NA	NA	NA	NA	NA	NA	NA	NA	NA	NA	NA	NA	NA	NA	NA	NA	NA	NA	NA	NA	NA	NA	NA	NA	NA	NA	NA	NA	NA	NA	NA	NA	NA	NA	NA	NA	NA	NA	NA	NA	NA	NA	NA	4.1411	5.28823	-0.00687936	-0.0959557	-0.00115945	-0.774524	-0.00148049	-0.0145654	0.0480828	-0.087703	-0.04757	13.0181	-0.244106	-1.92048	-1.59214	-2.03008	-0.669994	-0.59481	0.617951	-3.03061	-1.93374	1.74e-16	0.808314	0.061471	0.118707	0.0485877	0.506457	0.5551	0.539879	0.00412849	0.0597694	9.68e-16	0.913373	0.207669	0.464377	0.192655	0.910429	0.999817	0.999988	0.105787	0.346175	16987.9	1.15e-73
4651	DNAH2	146754_at	146754	NA	NA	NA	NA	NA	NA	NA	NA	NA	NA	NA	NA	NA	NA	NA	NA	NA	NA	NA	NA	NA	NA	NA	NA	NA	NA	NA	NA	NA	NA	NA	NA	NA	NA	NA	NA	NA	NA	NA	NA	NA	NA	NA	NA	NA	NA	NA	7.05876	8.40986	-0.107136	-0.113219	-0.00170379	-1.0527	0.00468518	0.0128395	-0.0244348	0.0549638	0.0866644	12.8937	-2.36767	-1.41127	-1.45712	-1.71845	1.32053	0.326558	-0.195581	1.1829	2.19412	2.42e-16	0.0224866	0.165387	0.152374	0.0929359	0.193672	0.745592	0.845863	0.243374	0.0336993	1.29e-15	0.287997	0.354372	0.50946	0.281218	0.876285	0.999817	0.999988	0.543248	0.270359	19146.7	8.84e-75
4651	PCBD1	5092_at	5092	7.28746	6.18267	0.0499127	-0.031981	0.0623033	0.0607123	0.78333	-0.081209	0.105272	0.00136468	-0.000297615	0.0150992	6.37266	0.607174	-0.416959	0.815743	0.442769	2.05184	-0.741436	0.753746	0.552934	-0.12195	0.248535	9.23e-08	0.54683	0.678719	0.419005	0.660084	0.0461152	0.462336	0.454983	0.583084	0.903489	0.804868	2.34e-07	0.999864	0.999674	0.988095	0.838939	0.0950653	0.999844	0.777025	0.999021	0.975747	0.978902	6784.59	9.81e-68	8.42605	9.66332	-0.0175557	-0.066524	0.00101383	-1.5447	-0.00821796	-0.0375114	-0.107183	0.0318238	0.0179608	12.6606	-0.331545	-0.708612	0.740939	-2.15483	-1.97935	-0.815289	-0.73313	0.585275	0.388583	4.51e-16	0.74185	0.482404	0.462773	0.0368405	0.0542265	0.419417	0.467472	0.561434	0.69951	2.21e-15	0.879334	0.659405	0.766671	0.164449	0.876285	0.999817	0.999988	0.78294	0.897725	19922.2	3.78e-75
4652	PCBP1	5093_at	5093	8.06613	2.76184	-0.101426	-0.0718353	-0.0245558	0.544369	2.16186	-0.0133564	0.0130435	0.00145213	0.00467079	-0.064057	2.12809	-0.922352	-0.700143	-0.24035	2.96784	4.23324	-0.0911603	0.0698159	0.439842	1.43075	-0.78822	0.0389201	0.361333	0.487493	0.811166	0.00481941	0.000114067	0.927776	0.944654	0.662187	0.159507	0.434759	0.0422717	0.999864	0.999674	0.99979	0.0555987	0.00232789	0.999844	0.982547	0.999021	0.759953	0.960692	4647.62	4.3e-64	10.1011	5.84629	0.0874951	0.322528	0.00440614	3.50643	-0.00554042	0.0423667	0.0684803	0.166395	0.107177	5.79267	1.24962	2.59817	2.43528	3.69919	-1.00919	0.696377	0.354236	2.3143	1.75359	7.41e-07	0.218223	0.0127983	0.0191185	0.000611623	0.318551	0.489955	0.7249	0.0255135	0.0866534	8.74e-07	0.531081	0.091578	0.244527	0.0160606	0.886811	0.999817	0.999988	0.216648	0.40402	16376.1	2.51e-73
4652	RTN4RL1	146760_at	146760	NA	NA	NA	NA	NA	NA	NA	NA	NA	NA	NA	NA	NA	NA	NA	NA	NA	NA	NA	NA	NA	NA	NA	NA	NA	NA	NA	NA	NA	NA	NA	NA	NA	NA	NA	NA	NA	NA	NA	NA	NA	NA	NA	NA	NA	NA	NA	8.26103	6.78033	0.0738199	0.274198	-0.00675923	0.264937	0.00106677	0.0456312	-0.00206388	0.0564123	0.0402508	4.99492	0.783874	1.64226	-2.77758	0.207808	0.14447	0.557648	-0.00793763	0.583353	0.489646	1.04e-05	0.437427	0.107857	0.00809378	0.836363	0.885807	0.579987	0.993704	0.562714	0.626883	1.17e-05	0.69872	0.279175	0.177161	0.91897	0.979066	0.999817	0.999988	0.783671	0.868724	6056.27	4.45e-64
4653	CDON	50937_at	50937	4.2275	3.60554	0.0471817	0.0349852	-0.0027668	0.160239	-0.555406	0.0422626	0.0285266	0.000909853	0.000690082	0.0105594	4.51726	0.697646	0.55443	-0.0440332	1.42046	-1.76835	0.469013	0.248269	0.448098	0.343706	0.211267	4.6e-05	0.489038	0.582069	0.965076	0.162464	0.0838769	0.641357	0.805072	0.656263	0.732691	0.833647	7.16e-05	0.999864	0.999674	0.99979	0.411903	0.149392	0.999844	0.935902	0.999021	0.934124	0.981563	3373.58	5.21e-61	6.61568	6.02818	-0.0255101	0.0294769	0.00167681	0.410813	0.00377038	-0.00550273	0.00602082	0.0878602	0.0934723	9.36773	-0.571421	0.372419	1.45353	0.679727	1.07712	-0.141856	0.0488463	1.91655	2.39862	6.26e-12	0.5707	0.711417	0.153365	0.500334	0.287456	0.887859	0.961269	0.0619821	0.0208837	1.2e-11	0.78228	0.826545	0.510671	0.713743	0.883728	0.999817	0.999988	0.301527	0.218956	17276.9	7.98e-74
4653	TCAM1P	146771_at	146771	NA	NA	NA	NA	NA	NA	NA	NA	NA	NA	NA	NA	NA	NA	NA	NA	NA	NA	NA	NA	NA	NA	NA	NA	NA	NA	NA	NA	NA	NA	NA	NA	NA	NA	NA	NA	NA	NA	NA	NA	NA	NA	NA	NA	NA	NA	NA	4.54866	5.41717	-0.015463	-0.0840221	-0.000357598	-0.220122	-0.00729085	-0.0828216	-0.238053	-0.218864	-0.115065	6.05454	-0.249113	-0.763493	-0.222944	-0.261948	-1.49802	-1.53558	-1.38903	-3.43371	-2.12364	3.09e-07	0.804464	0.449354	0.824639	0.794617	0.141461	0.131994	0.172003	0.00133269	0.0395156	3.72e-07	0.911452	0.63231	0.937156	0.89586	0.876285	0.999817	0.999988	0.0667062	0.293024	4226.74	9.78e-61
4654	LINC02003	146795_at	146795	NA	NA	NA	NA	NA	NA	NA	NA	NA	NA	NA	NA	NA	NA	NA	NA	NA	NA	NA	NA	NA	NA	NA	NA	NA	NA	NA	NA	NA	NA	NA	NA	NA	NA	NA	NA	NA	NA	NA	NA	NA	NA	NA	NA	NA	NA	NA	6.04865	8.05252	-0.160314	-0.225363	-0.00178167	-0.5931	-0.000445717	-0.0862888	-0.0888454	-0.0961553	-0.00174299	10.3335	-2.9654	-2.35126	-1.27537	-0.810375	-0.105149	-1.83692	-0.595221	-1.73208	-0.0369351	3.3e-13	0.0049248	0.0233813	0.209053	0.422204	0.916748	0.0731661	0.554827	0.0904549	0.970708	7.97e-13	0.266367	0.124056	0.575742	0.652953	0.985277	0.999817	0.999988	0.354078	0.992282	9849.11	1.34e-68
4654	PCBP2	5094_at	5094	6.35574	4.67117	0.0573278	0.0928129	0.0826937	0.265718	-0.383911	0.226741	-0.0792027	0.00388469	0.00347853	0.0294636	5.20313	0.753636	1.30769	1.17006	2.09419	-1.08673	2.23714	-0.61284	1.70096	1.54034	0.5241	4.82e-06	0.455048	0.197714	0.248222	0.0419877	0.283023	0.0303483	0.543111	0.0959505	0.130579	0.602818	8.83e-06	0.999864	0.999674	0.988095	0.198657	0.384939	0.999844	0.819334	0.999021	0.742736	0.970569	6027.94	1.35e-66	8.49254	9.33478	-0.0357576	-0.0577071	0.00175203	-1.25324	-0.000197162	0.0263661	0.178116	0.097905	0.100033	11.942	-0.659379	-0.600209	1.25027	-1.70706	-0.0463686	0.559548	1.1896	1.75815	2.11321	3.21e-15	0.513182	0.551529	0.217988	0.0950507	0.963232	0.578702	0.240754	0.0858654	0.0404473	1.23e-14	0.748119	0.714218	0.582591	0.285036	0.993135	0.999817	0.999988	0.345389	0.294695	19296.6	7.48e-75
4655	PCCA	5095_at	5095	6.35787	4.84243	-0.000346778	0.0491278	0.107034	0.151398	0.973724	0.0198049	-0.130978	-0.00518578	-0.00177452	0.0444849	4.40725	-0.00372489	0.565573	1.23744	0.974946	2.25213	0.159662	-0.828073	-1.85531	-0.642049	0.646555	6.55e-05	0.997045	0.574533	0.222432	0.334873	0.0293114	0.873872	0.412061	0.0702029	0.524145	0.52125	9.96e-05	0.999864	0.999674	0.988095	0.597238	0.067796	0.999844	0.754111	0.999021	0.881218	0.962008	4027.36	1.03e-62	5.5655	5.60293	-0.0289733	-0.0311915	0.00101603	0.171691	0.000960081	0.00994107	0.022555	0.00551286	-0.00212109	16.4101	-1.22318	-0.742735	1.65995	0.535408	0.516933	0.483002	0.344878	0.226648	-0.102585	4.37e-20	0.227949	0.461696	0.104228	0.595137	0.607862	0.631554	0.731874	0.821775	0.918771	9.94e-19	0.539356	0.642474	0.442405	0.778649	0.928957	0.999817	0.999988	0.926337	0.976839	43431.1	2.13e-82
4655	SLC25A10	1468_at	1468	NA	NA	NA	NA	NA	NA	NA	NA	NA	NA	NA	NA	NA	NA	NA	NA	NA	NA	NA	NA	NA	NA	NA	NA	NA	NA	NA	NA	NA	NA	NA	NA	NA	NA	NA	NA	NA	NA	NA	NA	NA	NA	NA	NA	NA	NA	NA	6.79896	7.82757	-0.00733905	-0.104989	-0.00108915	-0.603287	0.0065978	0.0112787	-0.143279	-0.00535941	-0.0974083	10.5877	-0.143091	-1.15457	-0.821782	-0.868846	1.64061	0.253079	-1.01178	-0.101759	-2.17572	1.55e-13	0.88689	0.254667	0.415751	0.389773	0.108201	0.801418	0.317323	0.919423	0.0351402	4.01e-13	0.950666	0.451576	0.738856	0.62665	0.876285	0.999817	0.999988	0.969407	0.276213	13825.1	9.43e-72
4656	PCCB	5096_at	5096	6.43752	3.71157	-0.0534704	0.0271314	-0.0657357	0.270772	1.09696	-0.116348	0.587262	0.00129619	0.00239025	0.012388	2.65827	-0.451974	0.245794	-0.598055	1.37215	1.99658	-0.738115	2.92174	0.36493	0.680562	0.141687	0.0108816	0.65349	0.806975	0.552844	0.176915	0.052029	0.464331	0.00545725	0.716898	0.499685	0.887968	0.012473	0.999864	0.999674	0.992221	0.428434	0.103949	0.999844	0.147268	0.999021	0.875183	0.992254	2557.35	2.41e-58	8.68802	8.31477	-0.0567869	-0.0537751	0.000336143	1.61979	0.000686937	-0.0517159	-0.0598723	-0.154062	-0.219407	8.85424	-0.871655	-0.465569	0.199672	1.83655	0.134477	-0.913578	-0.332855	-2.30291	-3.85817	3.13e-11	0.388256	0.643882	0.842682	0.0732213	0.893655	0.366052	0.740867	0.0262045	0.000379321	5.4e-11	0.663858	0.780557	0.944733	0.246301	0.980352	0.999817	0.999988	0.217806	0.027828	13993.7	7.28e-72
4656	SLC47A2	146802_at	146802	NA	NA	NA	NA	NA	NA	NA	NA	NA	NA	NA	NA	NA	NA	NA	NA	NA	NA	NA	NA	NA	NA	NA	NA	NA	NA	NA	NA	NA	NA	NA	NA	NA	NA	NA	NA	NA	NA	NA	NA	NA	NA	NA	NA	NA	NA	NA	6.0213	7.26112	-0.0452817	-0.159924	-0.000655331	-0.666742	0.0105889	-0.0238588	-0.153316	0.206627	0.171231	8.37757	-0.753065	-1.50013	-0.421761	-0.819058	2.24592	-0.456649	-0.923484	3.34643	3.26233	1.43e-10	0.45553	0.140915	0.675309	0.417287	0.0299215	0.65023	0.360928	0.00171195	0.00217298	2.27e-10	0.710954	0.323692	0.875907	0.648628	0.876285	0.999817	0.999988	0.0743861	0.0683768	7892.44	1.54e-66
4657	PCDH1	5097_at	5097	7.25932	7.02724	0.00354861	0.0275951	0.0234178	0.162398	-0.955562	-0.0377108	0.173424	0.000976329	-0.00236394	0.0498191	9.43055	0.0562042	0.468427	0.399205	1.54202	-3.25885	-0.448273	1.6167	0.515047	-1.26116	1.06767	3.63e-12	0.955431	0.641773	0.691657	0.130172	0.00215029	0.656137	0.113032	0.609077	0.213842	0.291444	2.87e-11	0.999864	0.999674	0.996613	0.36533	0.01111	0.999844	0.4658	0.999021	0.776129	0.960692	11412.6	9.63e-73	7.54906	11.2238	-0.111996	-0.27455	-0.00466402	-2.90172	0.000997616	-9.68e-05	-0.00508414	-0.145443	-0.0648757	11.3519	-1.63278	-2.25764	-2.63137	-3.12484	0.185492	-0.00162341	-0.0268458	-2.06492	-1.08353	1.69e-14	0.109845	0.0291211	0.0117725	0.003189	0.853719	0.998712	0.978707	0.0450168	0.284633	5.39e-14	0.413734	0.139146	0.202913	0.0401267	0.973642	0.999965	0.999988	0.267065	0.656143	9530.94	2.71e-68
4657	CFAP52	146845_at	146845	NA	NA	NA	NA	NA	NA	NA	NA	NA	NA	NA	NA	NA	NA	NA	NA	NA	NA	NA	NA	NA	NA	NA	NA	NA	NA	NA	NA	NA	NA	NA	NA	NA	NA	NA	NA	NA	NA	NA	NA	NA	NA	NA	NA	NA	NA	NA	6.41425	5.06612	0.0408823	0.194892	-0.000459596	0.138488	-0.000882046	-0.0160854	0.0813912	0.11133	0.135634	4.74822	0.552314	1.48509	-0.240283	0.138201	-0.151977	-0.250097	0.398255	1.46469	2.0992	2.31e-05	0.583604	0.144843	0.811257	0.890729	0.879919	0.803708	0.69242	0.150306	0.0417294	2.57e-05	0.78988	0.328263	0.932734	0.947602	0.97855	0.999817	0.999988	0.438587	0.299017	5908.36	7.55e-64
4658	CCDC42	146849_at	146849	NA	NA	NA	NA	NA	NA	NA	NA	NA	NA	NA	NA	NA	NA	NA	NA	NA	NA	NA	NA	NA	NA	NA	NA	NA	NA	NA	NA	NA	NA	NA	NA	NA	NA	NA	NA	NA	NA	NA	NA	NA	NA	NA	NA	NA	NA	NA	6.00365	7.74065	-0.106489	-0.202146	-0.00193765	-0.590786	0.00509169	-0.0115807	0.00166808	-0.0530249	0.0308031	11.2019	-2.22135	-2.37839	-1.56417	-0.910308	1.35459	-0.278017	0.0126026	-1.07715	0.736106	2.6e-14	0.0316636	0.0219192	0.125137	0.367754	0.18265	0.782337	0.990003	0.287443	0.465678	7.93e-14	0.306674	0.120199	0.474632	0.607922	0.876285	0.999817	0.999988	0.581953	0.789025	12339.8	1.07e-70
4658	PCDH7	5099_at	5099	5.09523	5.15389	-0.144663	-0.0521372	-0.0224452	-0.00303508	0.041773	-0.14524	-0.269897	-0.00132398	0.00159178	0.0422074	5.78022	-1.9148	-0.739629	-0.319765	-0.0240844	0.119058	-1.44285	-2.10269	-0.583697	0.709702	0.75594	6.91e-07	0.0619787	0.463421	0.750647	0.980893	0.905767	0.156086	0.0411996	0.56238	0.481602	0.45368	1.48e-06	0.999864	0.999674	0.99979	0.992142	0.932596	0.999844	0.316361	0.999021	0.872866	0.960692	3927.77	1.79e-62	6.59247	5.55467	0.0438923	0.0928137	-0.00131068	0.974201	0.00324001	0.0163378	0.0680096	-0.00408456	-0.0615593	11.3668	1.29468	1.54416	-1.49612	2.1226	1.21886	0.554616	0.726568	-0.117329	-2.08018	1.62e-14	0.202367	0.129906	0.141955	0.0396072	0.229566	0.582041	0.471442	0.907148	0.0435261	5.19e-14	0.5143	0.309669	0.497648	0.171775	0.877264	0.999817	0.999988	0.965086	0.303713	29750.7	7.04e-79
4659	PIK3R6	146850_at	146850	NA	NA	NA	NA	NA	NA	NA	NA	NA	NA	NA	NA	NA	NA	NA	NA	NA	NA	NA	NA	NA	NA	NA	NA	NA	NA	NA	NA	NA	NA	NA	NA	NA	NA	NA	NA	NA	NA	NA	NA	NA	NA	NA	NA	NA	NA	NA	6.30772	8.7865	-0.0922038	-0.276419	-0.00300594	-0.835045	0.00164562	-0.0339887	-0.216895	-0.101999	-0.0371198	12.0817	-1.82749	-3.09016	-2.3056	-1.22254	0.41598	-0.775296	-1.557	-1.96873	-0.842844	2.18e-15	0.0745966	0.0035085	0.02604	0.228186	0.679502	0.442424	0.126829	0.0554755	0.403997	8.75e-15	0.368686	0.0491769	0.268886	0.471661	0.943453	0.999817	0.999988	0.289527	0.750395	12297.8	1.16e-70
4659	TMED5	50999_at	50999	6.14954	5.60642	0.126141	0.140402	-0.104878	-0.0392452	0.930096	0.0709212	-0.0304838	-0.0023207	0.00275417	0.0140569	3.35991	0.892185	1.06432	-0.798408	-0.166412	1.41652	0.37648	-0.126905	-0.546712	0.656169	0.13453	0.00161091	0.377107	0.29294	0.428887	0.868589	0.163605	0.708354	0.899589	0.587315	0.515104	0.893592	0.00202691	0.999864	0.999674	0.988095	0.946228	0.25094	0.999844	0.966594	0.999021	0.879659	0.992254	1633.72	4.88e-54	6.68771	5.16638	0.0453167	0.00716806	0.00593261	2.04445	-0.00335003	0.0105757	0.034711	-0.042165	0.0151765	5.40071	0.68284	0.0609213	3.45941	2.27554	-0.643791	0.183398	0.189435	-0.618724	0.261979	2.73e-06	0.498385	0.951705	0.00123727	0.0279347	0.523143	0.855351	0.850647	0.539374	0.794593	3.14e-06	0.739362	0.973636	0.0939528	0.141054	0.914147	0.999817	0.999988	0.768733	0.934692	7991.16	1.18e-66
4660	ODF4	146852_at	146852	NA	NA	NA	NA	NA	NA	NA	NA	NA	NA	NA	NA	NA	NA	NA	NA	NA	NA	NA	NA	NA	NA	NA	NA	NA	NA	NA	NA	NA	NA	NA	NA	NA	NA	NA	NA	NA	NA	NA	NA	NA	NA	NA	NA	NA	NA	NA	7.43012	8.31671	-0.0965862	-0.15603	-0.000954909	0.41219	0.00366529	-0.0323918	-0.103366	-0.071527	0.00377199	12.7569	-2.13551	-1.94581	-0.817044	0.673181	1.03355	-0.824228	-0.827747	-1.54007	0.0955416	3.49e-16	0.0384779	0.0582576	0.418424	0.504448	0.307147	0.414376	0.412401	0.130898	0.92433	1.77e-15	0.320905	0.200935	0.740367	0.715818	0.886726	0.999817	0.999988	0.411168	0.978225	21232	9.66e-76
4660	ACOX1	51_at	51	3.98542	6.9255	0.141887	0.0860346	0.0801984	-0.389418	-0.588512	-0.0447334	0.107345	-0.000973761	-0.0023335	0.0104242	10.3518	2.50304	1.62666	1.52276	-4.11849	-2.23551	-0.592275	1.1146	-0.57216	-1.38662	0.248828	2.06e-13	0.0160661	0.110891	0.134916	0.000163702	0.0304632	0.556673	0.271024	0.570101	0.172486	0.804642	2.37e-12	0.999864	0.999674	0.93966	0.00679521	0.0697994	0.999844	0.652641	0.999021	0.766992	0.978902	4271.05	2.8e-63	7.57139	8.85288	-0.0745953	-0.105703	0.00121245	-1.21981	0.00201119	0.0117268	-0.0966019	-0.0811065	-0.0936517	11.9036	-1.44577	-1.15553	0.909388	-1.74634	0.497137	0.261573	-0.67812	-1.53083	-2.0794	3.57e-15	0.155518	0.254277	0.368234	0.0879209	0.621635	0.794904	0.501342	0.133162	0.0436014	1.35e-14	0.465915	0.451042	0.706649	0.272379	0.932635	0.999817	0.999988	0.414686	0.304108	16942.5	1.21e-73
4661	PCDH8	5100_at	5100	6.90687	8.42205	0.0627201	-0.0373245	0.274017	-0.465366	2.07196	-0.426832	-1.6478	-0.00779482	0.00160736	0.0431588	3.2058	0.281763	-0.179709	1.32493	-1.25334	2.00426	-1.43913	-4.35704	-1.16633	0.243228	0.262348	0.00249806	0.779436	0.858199	0.191977	0.216646	0.0511691	0.157131	7.7e-05	0.24971	0.80895	0.794267	0.00305492	0.999864	0.999674	0.988095	0.476845	0.102928	0.999844	0.0695344	0.999021	0.951972	0.978442	834.189	1.37e-47	9.3071	-1.00009	0.513109	1.26479	-0.00959633	5.26955	-0.0260485	-0.00980945	0.43423	0.50474	0.356273	-0.345304	2.55369	3.55045	-1.84825	1.93723	-1.6534	-0.0561861	0.78273	2.44631	2.03131	0.731556	0.0143009	0.00094911	0.0714773	0.0593298	0.105561	0.955455	0.438091	0.0186143	0.0484575	0.733568	0.272183	0.0272996	0.388857	0.217389	0.876285	0.999817	0.999988	0.192379	0.316286	1693.67	3.02e-52
4661	C17orf50	146853_at	146853	NA	NA	NA	NA	NA	NA	NA	NA	NA	NA	NA	NA	NA	NA	NA	NA	NA	NA	NA	NA	NA	NA	NA	NA	NA	NA	NA	NA	NA	NA	NA	NA	NA	NA	NA	NA	NA	NA	NA	NA	NA	NA	NA	NA	NA	NA	NA	6.55681	8.62213	-0.069082	-0.178338	-0.00227098	-1.43943	0.00396928	-0.0387365	0.272179	-0.0937576	-0.000384446	11.0876	-1.28051	-1.86453	-1.62903	-1.97086	0.938351	-0.82635	1.82728	-1.69243	-0.00816373	3.61e-14	0.207256	0.0691086	0.11064	0.0552236	0.353325	0.413185	0.0746287	0.0978273	0.993524	1.06e-13	0.519709	0.22059	0.453525	0.20848	0.886811	0.999817	0.999988	0.364616	0.99802	11622.2	3.88e-70
4662	SLFN13	146857_at	146857	NA	NA	NA	NA	NA	NA	NA	NA	NA	NA	NA	NA	NA	NA	NA	NA	NA	NA	NA	NA	NA	NA	NA	NA	NA	NA	NA	NA	NA	NA	NA	NA	NA	NA	NA	NA	NA	NA	NA	NA	NA	NA	NA	NA	NA	NA	NA	4.23264	5.33868	-0.0442281	-0.116264	-0.000875912	-0.569487	0.00250261	0.00346211	-0.00246133	-0.0544769	-0.00809699	14.5343	-1.73561	-2.57339	-1.33018	-1.65077	1.25251	0.156358	-0.034983	-2.08186	-0.364009	3.65e-18	0.0898218	0.0136166	0.190497	0.1061	0.217178	0.876485	0.972256	0.0433653	0.717642	3.56e-17	0.391561	0.0947818	0.554258	0.302834	0.876285	0.999817	0.999988	0.261783	0.905342	21705.5	6.02e-76
4662	PCDH9	5101_at	5101	9.64955	8.56136	-0.0961095	-0.0164743	-0.080159	0.255191	-0.68725	0.183407	0.663922	0.00110226	8.87e-05	0.030757	5.42945	-0.719346	-0.132153	-0.645749	1.14508	-1.1076	1.03027	2.92481	0.274786	0.0223542	0.311492	2.26e-06	0.4757	0.895461	0.521768	0.258316	0.274003	0.308465	0.00541233	0.784756	0.982266	0.756886	4.39e-06	0.999864	0.999674	0.988716	0.525172	0.374641	0.999844	0.147268	0.999021	0.994426	0.978442	4503.88	8.63e-64	10.5816	10.5992	0.0154614	-0.127361	0.00349657	0.954092	0.00648695	0.07616	-0.343048	-0.0191616	-0.129866	9.36082	0.196828	-0.914495	1.72257	0.897172	1.05321	1.11581	-1.58171	-0.23755	-1.89395	6.4e-12	0.844893	0.365576	0.0921806	0.374642	0.298151	0.270724	0.121073	0.813363	0.0649965	1.23e-11	0.931288	0.559612	0.422269	0.612909	0.884481	0.999817	0.999988	0.922367	0.360597	14276.8	4.74e-72
4663	SLC35G3	146861_at	146861	NA	NA	NA	NA	NA	NA	NA	NA	NA	NA	NA	NA	NA	NA	NA	NA	NA	NA	NA	NA	NA	NA	NA	NA	NA	NA	NA	NA	NA	NA	NA	NA	NA	NA	NA	NA	NA	NA	NA	NA	NA	NA	NA	NA	NA	NA	NA	4.67608	5.60973	-0.041891	-0.0603349	-0.00184184	-0.799445	0.00114701	-0.00821887	0.0628713	-0.0105048	0.0275567	10.6768	-1.14926	-0.933623	-1.95544	-1.62006	0.401328	-0.259498	0.624715	-0.280652	0.866081	1.19e-13	0.256827	0.355731	0.0570747	0.112558	0.690174	0.796494	0.535472	0.780329	0.391271	3.15e-13	0.564236	0.549489	0.361576	0.31287	0.943658	0.999817	0.999988	0.90607	0.742477	12947.8	3.84e-71
4663	TMED7	51014_at	51014	4.63865	1.74598	0.127694	0.0832809	-0.015265	0.367888	0.774916	-0.121994	0.0271112	0.00121834	-0.00372107	-0.0478306	1.65173	1.4257	0.996558	-0.183441	2.46247	1.86298	-1.02226	0.178163	0.453072	-1.39943	-0.722595	0.10565	0.160951	0.324383	0.855288	0.0177498	0.0690926	0.312198	0.859406	0.652705	0.168637	0.47372	0.11145	0.999864	0.999674	0.99979	0.119019	0.128325	0.999844	0.954139	0.999021	0.761874	0.960692	2318.06	2.12e-57	8.03958	6.73594	0.0333853	0.0692441	0.00577776	0.970401	-0.00708914	-0.0056088	-0.0636333	0.0120193	2.76e-05	5.06529	0.361873	0.423342	2.42358	0.776963	-0.98001	-0.0699676	-0.249815	0.126872	0.000342806	8.24e-06	0.719226	0.674164	0.0196666	0.44145	0.332584	0.944545	0.803924	0.899636	0.999728	9.3e-06	0.8686	0.802084	0.246917	0.669237	0.886811	0.999817	0.999988	0.961873	0.999875	5975.15	5.93e-64
4664	RRP15	51018_at	51018	3.07644	3.85033	0.0463693	0.0343411	0.0759683	-0.135384	0.00626116	-0.0681484	-0.0885062	0.000775996	3.52e-05	-0.000391246	5.24487	0.745461	0.59171	1.31452	-1.30485	0.0216744	-0.822275	-0.837488	0.415522	0.0190506	-0.00851092	4.19e-06	0.459924	0.557048	0.195425	0.198672	0.982805	0.415317	0.406807	0.679762	0.984886	0.993248	7.77e-06	0.999864	0.999674	0.988095	0.457292	0.987772	0.999844	0.749934	0.999021	0.995253	0.999134	2111.96	1.66e-56	6.13709	4.7795	0.0725577	0.145128	0.00106769	0.813712	-0.00937027	-0.0500789	-0.154854	0.0815087	-0.0171132	5.41079	1.18401	1.33577	0.674242	0.980826	-1.95012	-0.94049	-0.915226	1.29528	-0.319918	2.64e-06	0.242936	0.188677	0.50378	0.332186	0.0577257	0.35224	0.365196	0.202162	0.750585	3.03e-06	0.553154	0.380109	0.789153	0.575568	0.876285	0.999817	0.999988	0.498526	0.91884	7891.4	1.54e-66
4664	UNC45B	146862_at	146862	NA	NA	NA	NA	NA	NA	NA	NA	NA	NA	NA	NA	NA	NA	NA	NA	NA	NA	NA	NA	NA	NA	NA	NA	NA	NA	NA	NA	NA	NA	NA	NA	NA	NA	NA	NA	NA	NA	NA	NA	NA	NA	NA	NA	NA	NA	NA	5.40534	6.70231	-0.0423545	-0.175464	-0.000112732	-0.395123	0.00702045	0.0231539	0.0458992	-0.111576	-0.00753038	8.42342	-0.767289	-1.79289	-0.0790318	-0.528736	1.62203	0.482735	0.30116	-1.9684	-0.156283	1.24e-10	0.447118	0.0800537	0.937375	0.599718	0.112135	0.631742	0.764749	0.055515	0.876544	1.97e-10	0.7057	0.23914	0.978135	0.781037	0.876285	0.999817	0.999988	0.289585	0.96248	7544.73	4.03e-66
4665	ARHGAP27P1	146880_at	146880	NA	NA	NA	NA	NA	NA	NA	NA	NA	NA	NA	NA	NA	NA	NA	NA	NA	NA	NA	NA	NA	NA	NA	NA	NA	NA	NA	NA	NA	NA	NA	NA	NA	NA	NA	NA	NA	NA	NA	NA	NA	NA	NA	NA	NA	NA	NA	6.88544	8.91726	-0.063378	-0.0735598	-0.0022824	-2.56443	-0.00164237	-0.074029	-0.00374807	-0.0328884	0.0305421	12.0361	-1.23307	-0.80723	-1.71845	-3.68544	-0.407527	-1.65759	-0.0264114	-0.623129	0.680744	2.47e-15	0.224273	0.423993	0.0929344	0.000637186	0.68565	0.104707	0.979052	0.536504	0.499697	9.77e-15	0.536465	0.611367	0.423545	0.0163065	0.943453	0.999817	0.999988	0.767019	0.805876	14120.1	6e-72
4665	HDDC2	51020_at	51020	7.32707	6.74925	0.0948039	0.117309	0.0815913	-0.145885	1.27891	-0.061466	0.0549716	-3.69e-05	0.0118561	0.0539318	4.53045	0.751051	0.996037	0.695709	-0.692871	2.18162	-0.365465	0.256325	-0.00973923	3.16381	0.578122	4.41e-05	0.456587	0.324633	0.490239	0.492001	0.0344772	0.716501	0.798884	0.992273	0.0028104	0.566104	6.88e-05	0.999864	0.999674	0.988095	0.724286	0.0765155	0.999844	0.933656	0.999971	0.603993	0.963963	2910.56	1.37e-59	9.20582	10.5322	-0.0432535	-0.196727	0.000509629	-0.308318	0.00984048	0.0171661	0.152705	-0.0494547	-0.0792336	11.7051	-0.692907	-1.77756	0.315939	-0.364838	2.0105	0.316483	0.886014	-0.771518	-1.45411	6.22e-15	0.492108	0.082576	0.753583	0.717028	0.0507002	0.753173	0.380557	0.444635	0.153204	2.21e-14	0.734744	0.242663	0.909244	0.852336	0.876285	0.999817	0.999988	0.704011	0.510229	17110.6	9.82e-74
4666	CD300LG	146894_at	146894	NA	NA	NA	NA	NA	NA	NA	NA	NA	NA	NA	NA	NA	NA	NA	NA	NA	NA	NA	NA	NA	NA	NA	NA	NA	NA	NA	NA	NA	NA	NA	NA	NA	NA	NA	NA	NA	NA	NA	NA	NA	NA	NA	NA	NA	NA	NA	7.27925	8.40138	-0.0729665	-0.138383	-0.000824311	-0.334205	0.00343676	-0.00573142	0.0245556	-0.0710051	0.0265422	15.8458	-1.98374	-2.12201	-0.867256	-0.671152	1.19164	-0.179328	0.241793	-1.8799	0.82667	1.59e-19	0.0537176	0.0396595	0.390634	0.505727	0.239963	0.858526	0.810094	0.0669338	0.413005	2.78e-18	0.343136	0.1627	0.720644	0.716567	0.878795	0.999817	0.999988	0.311088	0.756787	30811.8	3.32e-79
4666	DESI2	51029_at	51029	4.74164	3.64339	0.100306	0.0596814	-0.0318923	-0.0283263	1.34215	-0.00307106	-0.148097	-0.00149555	0.00742754	-0.0050707	3.48011	1.13077	0.721082	-0.386965	-0.19144	3.25793	-0.0259837	-0.982657	-0.561549	2.82044	-0.0773474	0.00113646	0.264229	0.474641	0.700632	0.849054	0.00215591	0.979387	0.331104	0.577249	0.00714509	0.938695	0.00145775	0.999864	0.999674	0.996613	0.937003	0.0111256	0.999844	0.697908	0.999021	0.69619	0.996341	2468.5	5.26e-58	7.71429	8.00923	0.0276228	0.00996404	0.000314689	-0.741245	-0.00104824	0.0110436	0.083324	-0.0045922	-0.0176177	22.3841	1.11278	0.226405	0.490593	-2.20573	-0.538564	0.512013	1.21576	-0.180156	-0.813071	2.89e-25	0.272007	0.821963	0.626218	0.0328178	0.592976	0.611271	0.230735	0.85788	0.420674	1.41e-22	0.577315	0.898087	0.853053	0.153922	0.926247	0.999817	0.999988	0.94353	0.762501	75978.4	1.34e-87
4667	GLOD4	51031_at	51031	7.08826	3.64191	0.0310067	-0.0362375	0.0491508	0.240642	2.31075	0.0937484	-0.509032	-0.000749614	0.00474206	-0.146383	2.45247	0.246428	-0.308668	0.42044	1.14657	3.95442	0.559197	-2.38116	-0.198432	1.26948	-1.57419	0.0181884	0.806488	0.759019	0.676193	0.257703	0.000272689	0.578839	0.0216132	0.843614	0.210888	0.122548	0.0204133	0.999864	0.999674	0.996374	0.524909	0.00361066	0.999844	0.253392	0.999021	0.776129	0.960692	2742.37	5.12e-59	8.79434	3.26765	0.190034	0.618862	0.00250091	2.67727	-0.0092961	-0.0187381	0.193636	0.14789	0.0197362	2.81264	2.35779	4.33086	1.20079	2.45366	-1.47099	-0.267562	0.87015	1.78689	0.280526	0.00738641	0.0230214	8.79e-05	0.236429	0.0182852	0.148602	0.790321	0.389069	0.0810335	0.780424	0.00768756	0.289938	0.0120851	0.599647	0.110426	0.876285	0.999817	0.999988	0.33828	0.929952	9370.49	3.9e-68
4667	CST1	1469_at	1469	NA	NA	NA	NA	NA	NA	NA	NA	NA	NA	NA	NA	NA	NA	NA	NA	NA	NA	NA	NA	NA	NA	NA	NA	NA	NA	NA	NA	NA	NA	NA	NA	NA	NA	NA	NA	NA	NA	NA	NA	NA	NA	NA	NA	NA	NA	NA	4.64341	6.11134	-0.0448279	-0.109081	-0.00134059	-1.33495	0.00173871	-0.000183316	-0.0541577	0.05719	0.0150491	12.3926	-1.31029	-1.79835	-1.5164	-2.88226	0.64816	-0.00616659	-0.573341	1.62789	0.503925	9.31e-16	0.19708	0.0791705	0.136765	0.00614894	0.520341	0.995108	0.569411	0.110882	0.616896	4.16e-15	0.508636	0.237663	0.490174	0.0581899	0.913852	0.999965	0.999988	0.382407	0.864527	14494.4	3.43e-72
4668	CELA2B	51032_at	51032	5.45151	4.97135	0.0735234	0.0108	0.127622	0.308203	-1.55768	0.0351303	-0.0142928	-0.000164145	-0.0069986	0.0267666	4.92326	0.859334	0.135289	1.60546	2.15959	-3.92022	0.308166	-0.0983252	-0.0639003	-2.75532	0.423312	1.22e-05	0.394775	0.892996	0.115487	0.0362486	0.000302994	0.759398	0.922117	0.949337	0.0084736	0.674113	2.09e-05	0.999864	0.999674	0.938162	0.182116	0.0037576	0.999844	0.975492	0.999021	0.69619	0.971056	3507.05	2.2e-61	6.55479	9.65562	-0.10075	-0.266772	-0.00320962	-2.12031	-0.000692337	0.00396154	0.00587285	-0.108648	-0.0177111	9.8425	-1.48035	-2.21089	-1.82503	-2.30127	-0.12974	0.0669901	0.0312538	-1.55463	-0.298126	1.45e-12	0.146098	0.0324325	0.0749746	0.0263055	0.89738	0.946901	0.975212	0.127393	0.767048	3.09e-12	0.458812	0.14699	0.393506	0.13614	0.980474	0.999817	0.999988	0.405996	0.925261	7298.72	8.2e-66
4668	KIF18B	146909_at	146909	NA	NA	NA	NA	NA	NA	NA	NA	NA	NA	NA	NA	NA	NA	NA	NA	NA	NA	NA	NA	NA	NA	NA	NA	NA	NA	NA	NA	NA	NA	NA	NA	NA	NA	NA	NA	NA	NA	NA	NA	NA	NA	NA	NA	NA	NA	NA	5.41918	5.20028	0.0110806	0.0286758	0.000348192	-0.169173	0.00528131	0.0230579	-0.0652973	0.0572692	0.0806849	9.91731	0.304597	0.444615	0.370405	-0.343511	1.85156	0.729469	-0.650115	1.53309	2.54091	1.16e-12	0.762148	0.658836	0.712906	0.732895	0.0709894	0.469685	0.519089	0.132606	0.0147617	2.5e-12	0.889507	0.791456	0.892061	0.861577	0.876285	0.999817	0.999988	0.414144	0.185616	17459.6	6.37e-74
4669	RUNDC1	146923_at	146923	NA	NA	NA	NA	NA	NA	NA	NA	NA	NA	NA	NA	NA	NA	NA	NA	NA	NA	NA	NA	NA	NA	NA	NA	NA	NA	NA	NA	NA	NA	NA	NA	NA	NA	NA	NA	NA	NA	NA	NA	NA	NA	NA	NA	NA	NA	NA	7.6464	5.84089	0.0913675	0.137593	0.000934791	1.57334	0.000154137	0.0174109	0.084802	0.0303882	-0.0340178	7.76217	1.75021	1.48663	0.692963	2.22622	0.0376567	0.383837	0.588353	0.566878	-0.746518	1.06e-09	0.0872415	0.144437	0.492073	0.0313114	0.970136	0.702998	0.559385	0.573756	0.459432	1.52e-09	0.387725	0.327816	0.782946	0.150176	0.993587	0.999817	0.999988	0.79071	0.784956	16879.2	1.31e-73
4669	UBXN1	51035_at	51035	7.86421	6.03609	-0.0431429	-0.0700342	-0.0508936	0.25101	0.173946	0.0285479	0.209219	0.0025197	0.00213627	-0.0683353	7.25469	-0.61197	-1.06471	-0.777006	2.13457	0.531288	0.303922	1.74676	1.19045	1.02071	-1.31159	4.63e-09	0.543681	0.292768	0.441278	0.0383575	0.597869	0.762608	0.0875989	0.240201	0.312925	0.196405	1.59e-08	0.999864	0.999674	0.988095	0.188357	0.687216	0.999844	0.420001	0.999021	0.810132	0.960692	10742.6	3.69e-72	7.66197	8.71761	-0.0210563	-0.073191	-0.000169437	-1.1043	0.000691896	0.0432326	0.0323593	-0.0425088	-0.0355408	15.8368	-0.551373	-1.08101	-0.171699	-2.13598	0.231068	1.30287	0.306899	-1.084	-1.06617	1.62e-19	0.584243	0.285743	0.864483	0.0384377	0.818362	0.19958	0.760407	0.28443	0.29232	2.82e-18	0.78988	0.482188	0.952288	0.168558	0.96766	0.999817	0.999988	0.578956	0.662663	31668.9	1.85e-79
4670	EME1	146956_at	146956	NA	NA	NA	NA	NA	NA	NA	NA	NA	NA	NA	NA	NA	NA	NA	NA	NA	NA	NA	NA	NA	NA	NA	NA	NA	NA	NA	NA	NA	NA	NA	NA	NA	NA	NA	NA	NA	NA	NA	NA	NA	NA	NA	NA	NA	NA	NA	6.66498	7.39375	-0.0272436	-0.0827436	-0.00137483	-0.25479	0.0023447	-0.0191304	0.0594554	0.0214159	0.0553619	12.7272	-0.675971	-1.15799	-1.3201	-0.466973	0.741968	-0.546277	0.534302	0.517468	1.57365	3.78e-16	0.502692	0.253285	0.193812	0.642886	0.462156	0.587709	0.595895	0.607491	0.122926	1.89e-15	0.742041	0.45022	0.557927	0.809284	0.903594	0.999817	0.999988	0.81172	0.467291	21515.1	7.27e-76
4670	SERPINA5	5104_at	5104	2.99341	5.05324	-0.000354087	0.0131468	0.0131561	-0.150362	-1.25517	-0.00419567	0.121053	-0.000153929	-0.00249864	-0.0517307	5.44056	-0.00449926	0.17904	0.179927	-1.14542	-3.43424	-0.0400129	0.90535	-0.0651467	-1.06945	-0.889428	2.17e-06	0.99643	0.858721	0.858029	0.258174	0.00129917	0.968262	0.37017	0.94835	0.290652	0.37857	4.23e-06	0.999864	0.999674	0.99979	0.525172	0.00815654	0.999844	0.725091	0.999021	0.805074	0.960692	1250.84	1.79e-51	6.49862	8.90994	-0.0559273	-0.231141	-0.00289799	-1.35943	-0.000237128	-0.0123785	0.0170958	-0.0488131	0.020289	9.19597	-0.832036	-1.93956	-1.66844	-1.49391	-0.0449921	-0.21194	0.092117	-0.707196	0.345791	1.07e-11	0.410003	0.0590371	0.102522	0.14253	0.964323	0.833159	0.927035	0.483274	0.731192	1.98e-11	0.680047	0.202597	0.440708	0.360331	0.993303	0.999817	0.999988	0.733079	0.910735	7354.15	6.97e-66
4671	ZNF593	51042_at	51042	6.98108	6.14501	0.0164827	-0.0838684	-0.0337585	0.102159	-0.211276	0.0622175	-0.153256	0.00529977	0.00582907	0.0036623	4.54013	0.143725	-0.783794	-0.316831	0.534047	-0.396689	0.407177	-0.786559	1.53922	1.7121	0.0432105	4.27e-05	0.886369	0.437325	0.752858	0.595975	0.693498	0.685836	0.435721	0.130852	0.0938607	0.965728	6.69e-05	0.999864	0.999674	0.99979	0.797514	0.768646	0.999844	0.766405	0.999021	0.740597	0.996341	3199.4	1.69e-60	8.18025	6.47462	0.134046	0.180958	7.95e-05	0.684607	0.0107641	0.0118262	0.3055	0.0568572	0.0286828	5.67047	1.69221	1.2885	0.0388379	0.638395	1.73306	0.17182	1.39683	0.69899	0.414817	1.11e-06	0.0978681	0.204488	0.9692	0.526615	0.09028	0.864389	0.169659	0.488336	0.680346	1.3e-06	0.400985	0.396926	0.989388	0.732	0.876285	0.999817	0.999988	0.736656	0.891432	8390.48	4.15e-67
4672	ZBTB7B	51043_at	51043	5.22297	6.03342	0.0285268	-0.0381102	0.00438425	0.0384862	-1.259	-0.0461298	0.0576784	0.000459125	-0.00205462	0.0887577	6.51163	0.36336	-0.520265	0.0601063	0.293892	-3.45306	-0.440994	0.432422	0.194785	-0.881538	1.52976	5.75e-08	0.718061	0.605465	0.952341	0.770211	0.00122988	0.661359	0.667529	0.84645	0.382777	0.133176	1.53e-07	0.999864	0.999674	0.99979	0.899983	0.00791323	0.999844	0.880319	0.999021	0.839787	0.960692	3821.79	3.28e-62	8.09125	9.89453	-0.0571453	-0.10761	-0.000673818	-2.17335	0.00378201	0.0575706	-0.0358283	0.0720302	0.0294216	12.7662	-1.06277	-1.12881	-0.484952	-2.98565	0.897054	1.23221	-0.241334	1.30455	0.626846	3.4e-16	0.293839	0.26526	0.630181	0.00466337	0.374704	0.22459	0.810448	0.199012	0.534087	1.73e-15	0.592611	0.462451	0.855417	0.0497572	0.887715	0.999817	0.999988	0.495382	0.823958	17816.9	4.13e-74
4672	CST2	1470_at	1470	NA	NA	NA	NA	NA	NA	NA	NA	NA	NA	NA	NA	NA	NA	NA	NA	NA	NA	NA	NA	NA	NA	NA	NA	NA	NA	NA	NA	NA	NA	NA	NA	NA	NA	NA	NA	NA	NA	NA	NA	NA	NA	NA	NA	NA	NA	NA	5.77317	8.38775	-0.117233	-0.240325	-0.00233841	-1.59558	-0.00149604	-0.0300241	-0.0623147	-0.103961	0.0273593	8.31594	-1.67536	-1.93717	-1.29324	-1.68433	-0.272671	-0.493807	-0.322541	-1.44682	0.447921	1.75e-10	0.101149	0.059337	0.20286	0.0993908	0.786416	0.623965	0.748612	0.155226	0.656468	2.74e-10	0.404701	0.203128	0.569566	0.291506	0.963125	0.999817	0.999988	0.444541	0.881651	5356.01	6.17e-63
4673	LOC147004	147004_at	147004	NA	NA	NA	NA	NA	NA	NA	NA	NA	NA	NA	NA	NA	NA	NA	NA	NA	NA	NA	NA	NA	NA	NA	NA	NA	NA	NA	NA	NA	NA	NA	NA	NA	NA	NA	NA	NA	NA	NA	NA	NA	NA	NA	NA	NA	NA	NA	6.27401	7.45619	-0.0882271	-0.111388	-0.00142842	-0.456254	-0.00445791	-0.0735266	-0.436677	-0.0915137	0.0146869	7.49107	-1.27768	-0.909842	-0.800524	-0.488063	-0.823358	-1.22544	-2.29042	-1.2906	0.243662	2.58e-09	0.208242	0.367997	0.427825	0.627994	0.414865	0.227105	0.026982	0.203764	0.808656	3.57e-09	0.520489	0.561634	0.7465	0.799009	0.89403	0.999817	0.999988	0.500479	0.939544	6495.39	9.94e-65
4673	ST8SIA3	51046_at	51046	3.46269	3.41292	0.0337425	-0.0296595	-0.00384963	0.0338961	-0.0801035	-0.00940359	0.0356041	-0.00157048	-0.00244786	0.116441	3.30961	0.386177	-0.363807	-0.0474207	0.232572	-0.197404	-0.0807735	0.239838	-0.598662	-0.943669	1.80321	0.00186092	0.701211	0.71773	0.962391	0.817164	0.844413	0.935985	0.81156	0.552442	0.350449	0.0781486	0.00231795	0.999864	0.999674	0.99979	0.923854	0.88784	0.999844	0.939963	0.999021	0.822959	0.960692	1356.08	3e-52	6.79328	6.08999	0.0330284	0.0830687	-0.00248291	0.716321	0.000685948	-0.00274129	0.0318936	-0.0443253	-0.0911139	8.07705	0.631421	0.895726	-1.83691	1.01155	0.167247	-0.0603131	0.220835	-0.825216	-1.9955	3.79e-10	0.53112	0.375405	0.0731674	0.317434	0.867963	0.952187	0.82627	0.413821	0.0523735	5.7e-10	0.759095	0.569029	0.390954	0.563657	0.976322	0.999817	0.999988	0.680603	0.328896	13270.8	2.27e-71
4674	PCK1	5105_at	5105	3.11164	5.35436	0.0487952	0.00109288	-0.074042	-0.276486	-0.995163	0.0697424	0.11546	0.00504957	0.00230693	0.0137343	4.3196	0.464591	0.0111523	-0.758773	-1.57821	-2.04025	0.498376	0.647045	1.60136	0.739867	0.176943	8.67e-05	0.644496	0.991152	0.452	0.121621	0.0473041	0.62068	0.520936	0.116395	0.463277	0.860359	0.000129314	0.999864	0.999674	0.988095	0.350957	0.097025	0.999844	0.811644	0.999021	0.864468	0.986788	759.113	1.1e-46	4.82243	7.11695	-0.119918	-0.30852	0.000894074	-0.592891	-0.000664776	0.0173154	0.146327	-0.0555892	-0.0917469	6.73756	-1.63639	-2.37462	0.472144	-0.597622	-0.115695	0.271934	0.723204	-0.73872	-1.43427	3.15e-08	0.109085	0.0221175	0.639221	0.553238	0.908435	0.786979	0.473485	0.464106	0.158756	4.01e-08	0.412787	0.120564	0.86067	0.750143	0.982411	0.999817	0.999988	0.719169	0.518555	3408.43	9.75e-59
4674	TMEM199	147007_at	147007	NA	NA	NA	NA	NA	NA	NA	NA	NA	NA	NA	NA	NA	NA	NA	NA	NA	NA	NA	NA	NA	NA	NA	NA	NA	NA	NA	NA	NA	NA	NA	NA	NA	NA	NA	NA	NA	NA	NA	NA	NA	NA	NA	NA	NA	NA	NA	7.87788	6.51059	0.0214708	0.109019	0.000731131	1.15627	0.00321462	-0.0123154	0.000160008	-0.0131434	-0.0179106	15.1499	0.72017	2.0625	0.949025	2.86479	1.37515	-0.475402	0.00194384	-0.429318	-0.688225	8.18e-19	0.475331	0.0452572	0.347932	0.00643983	0.176234	0.636916	0.998458	0.669843	0.495022	1.05e-17	0.72472	0.17441	0.692675	0.0599973	0.876285	0.999817	0.999988	0.847209	0.80392	54930.8	1.39e-84
4675	PROCA1	147011_at	147011	NA	NA	NA	NA	NA	NA	NA	NA	NA	NA	NA	NA	NA	NA	NA	NA	NA	NA	NA	NA	NA	NA	NA	NA	NA	NA	NA	NA	NA	NA	NA	NA	NA	NA	NA	NA	NA	NA	NA	NA	NA	NA	NA	NA	NA	NA	NA	7.25102	10.3817	-0.171884	-0.268268	-0.00251326	-2.26993	0.00231115	-0.00812485	0.0015764	-0.0498736	0.0118711	11.2906	-2.69451	-2.37203	-1.52468	-2.62848	0.46207	-0.146584	0.00895044	-0.761379	0.213193	2.01e-14	0.0100273	0.0222545	0.134689	0.0118587	0.646369	0.884148	0.9929	0.450602	0.832188	6.31e-14	0.266367	0.120873	0.487441	0.0857268	0.936416	0.999817	0.999988	0.709128	0.946688	10166.9	6.8e-69
4675	PI15	51050_at	51050	6.44609	8.14312	0.0707377	0.0149977	-0.0118996	-0.0149119	-2.03204	0.0289886	0.113476	0.00311011	-0.00478614	0.141338	6.65912	0.682707	0.155134	-0.12361	-0.086281	-4.2229	0.20998	0.644613	0.999768	-1.55594	1.84575	3.48e-08	0.498341	0.877419	0.902182	0.931631	0.000117855	0.834644	0.522497	0.322844	0.126826	0.0716069	9.81e-08	0.999864	0.999674	0.99979	0.972577	0.00236014	0.999844	0.811886	0.999021	0.742736	0.960692	3343.05	6.37e-61	5.58492	5.49284	0.0622857	-0.0388813	-0.00126568	0.878003	-0.00203333	-0.0564964	0.344138	-0.0891918	-0.0230158	8.45531	1.38203	-0.486603	-1.0868	1.43904	-0.575401	-1.44269	2.76563	-1.92725	-0.585043	1.12e-10	0.174128	0.62902	0.283204	0.157408	0.568031	0.156379	0.00834884	0.0605974	0.561588	1.79e-10	0.484938	0.770689	0.642122	0.38146	0.92305	0.999817	0.999988	0.299218	0.837502	12083.6	1.68e-70
4676	PCK2	5106_at	5106	5.09867	6.01391	-0.0833523	-0.00753849	-0.0227816	-0.0633984	-0.480418	-0.046804	0.101866	-0.000907683	-0.00272876	0.0501512	8.48256	-1.38754	-0.134497	-0.408182	-0.632709	-1.72204	-0.58476	0.998088	-0.503272	-1.53009	1.12964	7.73e-11	0.172206	0.893618	0.685103	0.530171	0.0920273	0.561671	0.323649	0.617262	0.133093	0.264697	4.2e-10	0.999864	0.999674	0.996374	0.753572	0.160466	0.999844	0.692899	0.999021	0.745947	0.960692	6219.4	6.75e-67	6.8207	8.69287	-0.108511	-0.151558	-0.00225642	-1.27142	0.00273434	0.0277459	0.176777	-0.18361	-0.109482	12.4519	-2.24047	-1.76503	-1.80295	-1.93911	0.720036	0.659313	1.32198	-3.69187	-2.58966	7.93e-16	0.0303003	0.084687	0.0784341	0.0590925	0.475413	0.513224	0.19319	0.000625092	0.0130742	3.62e-15	0.304647	0.246329	0.399148	0.216838	0.904908	0.999817	0.999988	0.0469325	0.176354	15605	7.05e-73
4676	DHRS13	147015_at	147015	NA	NA	NA	NA	NA	NA	NA	NA	NA	NA	NA	NA	NA	NA	NA	NA	NA	NA	NA	NA	NA	NA	NA	NA	NA	NA	NA	NA	NA	NA	NA	NA	NA	NA	NA	NA	NA	NA	NA	NA	NA	NA	NA	NA	NA	NA	NA	7.65113	8.62477	-0.010194	-0.130753	0.000458328	-0.470368	0.00570939	-0.00587062	0.116414	0.0172256	0.0391376	10.2372	-0.174411	-1.26179	0.30346	-0.594449	1.24582	-0.115595	0.721385	0.287005	0.76711	4.41e-13	0.862364	0.213853	0.763008	0.555339	0.219602	0.908514	0.474591	0.775492	0.447223	1.04e-12	0.939343	0.40793	0.912491	0.751666	0.876285	0.999817	0.999988	0.904357	0.777293	13481.6	1.62e-71
4677	LINC02210	147081_at	147081	NA	NA	NA	NA	NA	NA	NA	NA	NA	NA	NA	NA	NA	NA	NA	NA	NA	NA	NA	NA	NA	NA	NA	NA	NA	NA	NA	NA	NA	NA	NA	NA	NA	NA	NA	NA	NA	NA	NA	NA	NA	NA	NA	NA	NA	NA	NA	7.53468	8.52649	-0.037212	-0.152654	-0.00188652	0.194624	0.000883747	-0.00886559	0.00991402	-0.00752963	0.0668669	14.7162	-0.925769	-2.14208	-1.81626	0.357654	0.280403	-0.253836	0.0893311	-0.182423	1.90575	2.33e-18	0.359752	0.0379146	0.0763332	0.722359	0.780518	0.800837	0.929235	0.856112	0.0634078	2.48e-17	0.643445	0.159169	0.394957	0.855992	0.961325	0.999817	0.999988	0.943016	0.356137	27643.3	3.4e-78
4677	SSUH2	51066_at	51066	4.24329	3.78717	0.115879	0.0448198	0.0686138	0.144574	-0.633549	-0.0460866	0.147872	0.00239232	-0.00340286	0.0401533	4.32987	1.56358	0.648167	0.996481	1.16951	-1.84074	-0.466723	1.17439	1.07517	-1.54663	0.733111	8.39e-05	0.125021	0.520217	0.32442	0.248441	0.0723521	0.642982	0.246503	0.288111	0.129056	0.467347	0.000125554	0.999864	0.999674	0.988095	0.513952	0.133	0.999844	0.630903	0.999021	0.742736	0.960692	2830.78	2.54e-59	7.03777	7.64243	-0.0494189	-0.0835546	0.00107731	-0.360176	0.00718833	-0.0870679	-0.0187459	0.0218009	0.0708188	9.30117	-0.86695	-0.826758	0.731375	-0.466728	1.60829	-1.75786	-0.119108	0.372444	1.42326	7.7e-12	0.3908	0.412956	0.468532	0.64306	0.115118	0.0859151	0.905747	0.711398	0.161903	1.46e-11	0.665427	0.602299	0.77071	0.809403	0.876285	0.999817	0.999988	0.869794	0.522997	11993.1	1.98e-70
4678	NDUFA13	51079_at	51079	10.7095	10.9219	-0.050774	-0.0407578	-0.0980035	-0.097216	0.264962	-0.0383052	-0.136293	0.00185071	0.00535822	-0.017744	11.6364	-0.638443	-0.549276	-1.32636	-0.732852	0.717397	-0.361498	-1.00871	0.775105	2.26948	-0.301901	4.51e-15	0.526467	0.58557	0.191507	0.467503	0.476889	0.719443	0.318585	0.442389	0.0281511	0.764138	9.29e-14	0.999864	0.999674	0.988095	0.707188	0.579611	0.999844	0.690097	0.999021	0.69619	0.978442	15654.4	8.71e-76	11.3075	9.48069	0.0986921	0.242106	-0.00110103	0.814039	-0.00675447	0.0648558	0.227447	-0.0486723	-0.170233	12.2299	1.83511	2.53917	-0.792273	1.11808	-1.60179	1.38788	1.53176	-0.881345	-3.62624	1.45e-15	0.0734393	0.0148255	0.432567	0.269765	0.116551	0.172349	0.132933	0.38305	0.000759427	6.13e-15	0.366352	0.0986207	0.749513	0.516944	0.876285	0.999817	0.999988	0.657371	0.0400667	34781.8	2.48e-80
4679	NOTUM	147111_at	147111	NA	NA	NA	NA	NA	NA	NA	NA	NA	NA	NA	NA	NA	NA	NA	NA	NA	NA	NA	NA	NA	NA	NA	NA	NA	NA	NA	NA	NA	NA	NA	NA	NA	NA	NA	NA	NA	NA	NA	NA	NA	NA	NA	NA	NA	NA	NA	7.97206	9.85971	-0.0691174	-0.202461	-0.00254016	-0.951452	0.00623075	0.0561988	0.10169	0.0235215	0.047783	15.7839	-1.59489	-2.63507	-2.26831	-1.62173	1.83367	1.49244	0.849877	0.52856	1.26314	1.83e-19	0.118089	0.011663	0.0284087	0.112199	0.0736574	0.142913	0.400118	0.599839	0.21337	3.13e-18	0.424504	0.0880518	0.278935	0.312469	0.876285	0.999817	0.999988	0.807496	0.585004	26624.3	7.59e-78
4679	PCM1	5108_at	5108	2.88969	0.569771	0.0266611	0.065739	-0.0149435	0.248296	0.8692	-0.101346	-0.00834927	0.00125216	0.000604964	-0.0647949	0.713952	0.394281	1.04196	-0.237859	2.20137	2.76785	-1.12486	-0.072675	0.616776	0.301357	-1.29658	0.478996	0.695263	0.303077	0.813085	0.0329546	0.00820141	0.266697	0.942391	0.540534	0.76455	0.201479	0.487897	0.999864	0.999674	0.99979	0.174025	0.027046	0.999844	0.981647	0.999021	0.939978	0.960692	1578.73	1.04e-53	9.04719	8.74408	0.0194269	-0.0279448	0.0014504	0.891522	-0.00405914	-0.0257751	-0.130683	-0.0518262	-0.107242	11.7595	0.376593	-0.305545	1.08806	1.27658	-1.00355	-0.575035	-0.91753	-0.978369	-2.38161	5.34e-15	0.708335	0.761431	0.282654	0.208628	0.321233	0.568276	0.364002	0.333385	0.0217517	1.93e-14	0.861767	0.859493	0.641482	0.44904	0.886811	0.999817	0.999988	0.617541	0.222199	24199.1	5.87e-77
4680	GAL	51083_at	51083	4.18996	1.19467	-0.145746	-0.121809	-0.0177229	0.318801	1.0689	0.195159	0.249338	0.000700597	0.00376231	0.0582566	0.88359	-1.2722	-1.13957	-0.166508	1.66831	2.00905	1.27854	1.28103	0.203689	1.10621	0.688076	0.38168	0.20993	0.260582	0.868514	0.102297	0.0506395	0.207706	0.206839	0.839528	0.274596	0.494986	0.390821	0.999864	0.999674	0.99979	0.318435	0.102127	0.999844	0.590348	0.999021	0.800257	0.960692	1155.68	1.03e-50	7.33684	7.54301	-0.0370496	-0.140861	0.00111775	1.28338	0.00730095	-0.0505761	-0.412875	-0.162025	-0.136086	9.18293	-0.650153	-1.39421	0.759052	1.66355	1.63398	-1.02142	-2.62412	-2.76885	-2.73577	1.11e-11	0.519065	0.170443	0.451978	0.103503	0.109592	0.312791	0.0119899	0.00827941	0.00901914	2.06e-11	0.75156	0.360181	0.76145	0.298509	0.876285	0.999817	0.999988	0.140317	0.141765	13043.8	3.28e-71
4680	TMC8	147138_at	147138	NA	NA	NA	NA	NA	NA	NA	NA	NA	NA	NA	NA	NA	NA	NA	NA	NA	NA	NA	NA	NA	NA	NA	NA	NA	NA	NA	NA	NA	NA	NA	NA	NA	NA	NA	NA	NA	NA	NA	NA	NA	NA	NA	NA	NA	NA	NA	6.81201	9.61312	-0.0663942	-0.304889	-0.000784425	-1.55457	0.00777237	-0.0207547	-0.046206	-0.0973796	-0.0567642	12.2806	-1.22259	-3.16666	-0.558984	-2.11451	1.82533	-0.439838	-0.308165	-1.74624	-1.19746	1.26e-15	0.228167	0.00284022	0.579083	0.0403298	0.0749291	0.662265	0.75945	0.0879372	0.237711	5.43e-15	0.539472	0.043677	0.830481	0.173612	0.876285	0.999817	0.999988	0.34966	0.611788	12381.2	1e-70
4681	PLLP	51090_at	51090	7.8697	6.11433	-0.213914	-0.107011	-0.589622	0.354511	-0.463567	-0.00790149	1.09358	0.00510463	-0.00260495	-0.151022	2.09784	-0.866206	-0.46442	-2.56977	0.860615	-0.404194	-0.0240136	2.6064	0.688471	-0.355309	-0.827469	0.0416478	0.391037	0.644618	0.0136101	0.394077	0.688012	0.980949	0.0124126	0.49474	0.724042	0.412399	0.0451541	0.999864	0.999674	0.917697	0.648029	0.763951	0.999844	0.200161	0.999021	0.931436	0.960692	878.331	4.4e-48	9.99894	3.16141	0.0391812	0.286467	0.015626	7.09411	0.0120534	0.197246	-0.634124	0.320313	-0.0865172	1.01026	0.180478	0.744268	2.78542	2.41375	0.708097	1.04564	-1.05792	1.43683	-0.456546	0.318044	0.857628	0.460778	0.00793037	0.0201378	0.48272	0.301593	0.296019	0.158029	0.650304	0.321078	0.937929	0.641752	0.175655	0.116415	0.906235	0.999817	0.999988	0.446998	0.87867	1670.2	4.07e-52
4681	TRIM16L	147166_at	147166	NA	NA	NA	NA	NA	NA	NA	NA	NA	NA	NA	NA	NA	NA	NA	NA	NA	NA	NA	NA	NA	NA	NA	NA	NA	NA	NA	NA	NA	NA	NA	NA	NA	NA	NA	NA	NA	NA	NA	NA	NA	NA	NA	NA	NA	NA	NA	6.74419	11.798	-0.304383	-0.605337	-0.00394912	-1.40319	0.00178688	-0.122175	-0.425047	-0.206402	0.0755323	9.69054	-3.60374	-4.04238	-1.80938	-1.22715	0.269814	-1.66473	-1.82265	-2.37976	1.02448	2.31e-12	0.000811561	0.000216022	0.077412	0.226466	0.788599	0.103266	0.0753407	0.0218479	0.311361	4.75e-12	0.266367	0.015644	0.397132	0.469723	0.963204	0.999817	0.999988	0.206866	0.678519	5019.05	2.48e-62
4682	UTP18	51096_at	51096	6.24988	3.38289	-0.105303	0.0568079	0.137855	0.185782	1.69533	0.136432	-0.175378	0.00332429	0.00469419	-0.00276187	2.15824	-0.792881	0.458435	1.1172	0.838628	2.74866	0.770998	-0.77724	0.833696	1.19057	-0.0281387	0.0363598	0.432067	0.648878	0.269922	0.406173	0.00862173	0.444795	0.441142	0.408918	0.240153	0.977678	0.0396218	0.999864	0.999674	0.988095	0.659549	0.0279895	0.999844	0.769837	0.999021	0.786972	0.996698	1913.24	1.48e-55	8.88819	3.12523	0.0524835	0.499852	0.00502099	4.33758	-0.00753709	-0.0572944	-0.00223545	0.0720701	0.142931	2.70178	0.654012	3.51327	2.4213	3.99262	-1.19785	-0.821676	-0.0100893	0.874587	2.04044	0.00984235	0.5166	0.00105806	0.0197749	0.000251744	0.237562	0.415811	0.991997	0.386676	0.0475008	0.0102207	0.749876	0.0281716	0.246917	0.0102209	0.878652	0.999817	0.999988	0.659763	0.314253	9655.53	2.05e-68
4683	KRT25	147183_at	147183	NA	NA	NA	NA	NA	NA	NA	NA	NA	NA	NA	NA	NA	NA	NA	NA	NA	NA	NA	NA	NA	NA	NA	NA	NA	NA	NA	NA	NA	NA	NA	NA	NA	NA	NA	NA	NA	NA	NA	NA	NA	NA	NA	NA	NA	NA	NA	5.57442	6.79625	-0.0745798	-0.151324	6.84e-05	-0.550043	0.00608619	-0.0207965	-0.0958495	-0.0208018	0.0395633	8.79424	-1.39106	-1.59198	0.0493478	-0.757824	1.44779	-0.446416	-0.647511	-0.377842	0.84538	3.79e-11	0.171391	0.118742	0.960872	0.452706	0.154956	0.657545	0.520757	0.707414	0.402596	6.46e-11	0.483314	0.294205	0.987357	0.677598	0.876285	0.999817	0.999988	0.867534	0.749324	8505.71	3.1e-67
4683	SCCPDH	51097_at	51097	7.17305	6.77817	0.0374207	-0.00349351	-0.0090292	0.0451583	0.178675	0.00409311	0.16387	-0.000778594	0.000630171	-0.0853987	7.03869	0.458617	-0.045888	-0.119104	0.331797	0.471516	0.0376494	1.18208	-0.317826	0.260148	-1.41619	9.61e-09	0.648748	0.963605	0.90573	0.741604	0.639583	0.970136	0.243471	0.752108	0.795953	0.163703	3.06e-08	0.999864	0.999674	0.99979	0.885393	0.721799	0.999844	0.628031	0.999021	0.948557	0.960692	6671.72	1.42e-67	8.86376	7.09214	0.0298815	0.133648	0.00137962	1.51468	-0.000910223	-0.0222089	-0.0486102	0.112754	0.0632511	9.7503	0.59216	1.49384	1.05802	2.2172	-0.230048	-0.506511	-0.348896	2.17597	1.43595	1.93e-12	0.556856	0.142546	0.295978	0.0319668	0.819149	0.615095	0.728876	0.0351197	0.15828	4.01e-12	0.773403	0.325423	0.652948	0.151643	0.96766	0.999817	0.999988	0.244114	0.51768	24273.7	5.49e-77
4684	TMEM99	147184_at	147184	NA	NA	NA	NA	NA	NA	NA	NA	NA	NA	NA	NA	NA	NA	NA	NA	NA	NA	NA	NA	NA	NA	NA	NA	NA	NA	NA	NA	NA	NA	NA	NA	NA	NA	NA	NA	NA	NA	NA	NA	NA	NA	NA	NA	NA	NA	NA	7.7947	8.27554	-0.095605	-0.222855	0.00103697	1.6781	0.00553053	-0.0380168	-0.225662	-0.0221234	0.0205988	11.2673	-1.87629	-2.46688	0.787554	2.43267	1.38427	-0.858656	-1.60402	-0.422819	0.463122	2.15e-14	0.0674399	0.0177064	0.435294	0.0192393	0.173446	0.39531	0.116059	0.674542	0.645621	6.7e-14	0.360161	0.108166	0.750555	0.113997	0.876285	0.999817	0.999988	0.850182	0.876611	18411	2.05e-74
4684	ABHD5	51099_at	51099	2.98964	2.87405	0.151062	0.0145163	0.0752115	-0.0222726	0.0582181	0.00528946	0.00379566	0.00266602	0.000275208	0.0588656	4.77954	2.96486	0.305354	1.58882	-0.26207	0.246039	0.0779161	0.0438476	1.74282	0.181943	1.5633	1.96e-05	0.0048585	0.761525	0.119203	0.79448	0.806787	0.938245	0.965223	0.0882922	0.856456	0.125087	3.25e-05	0.999864	0.999674	0.938162	0.912824	0.857744	0.999844	0.98884	0.999021	0.966041	0.960692	2973.37	8.54e-60	6.23662	7.0494	-0.0202387	-0.0581764	0.00018951	-0.711376	-0.000112519	-0.0299636	-0.0212991	-0.14205	-0.104655	13.2393	-0.547888	-0.888305	0.198535	-1.42251	-0.038848	-0.93353	-0.208835	-3.74486	-3.24567	9.74e-17	0.586612	0.379338	0.843566	0.16212	0.969192	0.355779	0.835567	0.000533633	0.00227729	5.87e-16	0.791034	0.572567	0.945012	0.388502	0.993459	0.999817	0.999988	0.0424869	0.070572	22426.4	2.99e-76
4685	PCMT1	5110_at	5110	7.05021	-0.147802	0.0475278	0.0459543	0.111339	0.884631	1.91892	0.191175	-0.140939	-0.000124769	0.00342998	-0.102497	-0.10915	0.414235	0.429264	1.04445	4.62231	3.60125	1.25053	-0.723	-0.0362198	1.00697	-1.20876	0.913576	0.680698	0.669808	0.301935	3.27e-05	0.000795163	0.217659	0.473474	0.97127	0.319411	0.233158	0.915933	0.999864	0.999674	0.988095	0.0022945	0.00614222	0.999844	0.786915	0.999021	0.81438	0.960692	3263.5	1.09e-60	11.1453	0.866237	0.315933	0.984699	0.00139216	7.31095	-0.0147931	-0.0363611	0.0374477	0.366464	0.208683	0.516254	2.71405	4.77125	0.462814	4.6392	-1.62075	-0.359488	0.116514	3.06576	2.05373	0.608332	0.00953759	2.15e-05	0.64584	3.29e-05	0.11241	0.720996	0.907789	0.00375115	0.0461382	0.611084	0.266367	0.0107117	0.864281	0.00367132	0.876285	0.999817	0.999988	0.102277	0.310696	7220.72	1.03e-65
4685	CST4	1472_at	1472	NA	NA	NA	NA	NA	NA	NA	NA	NA	NA	NA	NA	NA	NA	NA	NA	NA	NA	NA	NA	NA	NA	NA	NA	NA	NA	NA	NA	NA	NA	NA	NA	NA	NA	NA	NA	NA	NA	NA	NA	NA	NA	NA	NA	NA	NA	NA	8.38788	11.7481	-0.179881	-0.303549	-0.00285214	-2.17649	0.00298475	-0.0602511	-0.170225	-0.0707119	-0.0022829	11.1687	-2.465	-2.34622	-1.51252	-2.20311	0.521647	-0.950217	-0.844866	-0.943647	-0.0358388	2.86e-14	0.0177876	0.0236622	0.137746	0.033015	0.604603	0.347332	0.40288	0.350642	0.971577	8.64e-14	0.277972	0.125036	0.490848	0.154432	0.92826	0.999817	0.999988	0.63219	0.992624	10395.5	4.22e-69
4686	SH3GLB1	51100_at	51100	6.78545	11.2377	0.0125266	0.100466	-0.159329	-0.700837	0.0190103	-0.0760003	0.0123493	-0.00402193	0.0027101	0.0283377	9.92746	0.130603	1.12264	-1.78795	-4.38061	0.0426781	-0.594706	0.0757832	-1.39667	0.951767	0.399775	7.62e-13	0.89668	0.267631	0.0806145	7.14e-05	0.96615	0.555061	0.939932	0.169459	0.346371	0.69124	7.23e-12	0.999864	0.999674	0.917697	0.00383851	0.97585	0.999844	0.981123	0.999021	0.822924	0.971056	4323.9	2.13e-63	8.8034	8.8798	0.0235826	-0.0485587	0.00213069	0.225563	-0.00189631	-0.00491876	0.180402	-0.0608591	-0.066103	10.6407	0.407337	-0.473082	1.42423	0.287792	-0.417741	-0.0977786	1.12859	-1.0237	-1.30803	1.33e-13	0.685789	0.638556	0.161625	0.774894	0.678223	0.922564	0.265352	0.311723	0.197838	3.47e-13	0.85	0.776658	0.519953	0.885358	0.943453	0.999817	0.999988	0.599838	0.56542	18191	2.65e-74
4687	NDUFAF1	51103_at	51103	4.11881	2.91339	-0.0893684	-0.105455	-0.0047023	0.0589296	1.08716	-0.0585151	-0.24682	-0.00139221	0.00297498	-0.0567278	2.78726	-1.00907	-1.27616	-0.0571463	0.398904	2.64318	-0.495875	-1.64032	-0.52358	1.13148	-0.866692	0.00779574	0.318412	0.20854	0.954685	0.691877	0.0113081	0.62243	0.10801	0.603176	0.263933	0.390773	0.00907452	0.999864	0.999674	0.99979	0.85734	0.0339045	0.999844	0.458667	0.999021	0.795519	0.960692	1868.44	2.5e-55	9.12696	7.78895	0.0239841	0.196488	-0.00119371	0.356419	-0.004882	-0.0419748	-0.0246611	0.12333	0.0556437	8.06808	0.358105	1.65474	-0.689735	0.393093	-0.929651	-0.721274	-0.133362	1.79325	0.951782	3.9e-10	0.722024	0.105287	0.49408	0.6962	0.357761	0.474659	0.894531	0.0799949	0.346547	5.86e-10	0.86987	0.275557	0.783829	0.840099	0.886811	0.999817	0.999988	0.336186	0.707648	14610.6	2.89e-72
4687	STARD6	147323_at	147323	NA	NA	NA	NA	NA	NA	NA	NA	NA	NA	NA	NA	NA	NA	NA	NA	NA	NA	NA	NA	NA	NA	NA	NA	NA	NA	NA	NA	NA	NA	NA	NA	NA	NA	NA	NA	NA	NA	NA	NA	NA	NA	NA	NA	NA	NA	NA	5.00954	5.83409	-0.0306076	-0.0788501	-0.000427051	-0.613517	0.00592019	-0.0153622	-0.0816614	-0.0112069	-0.0172916	8.19009	-0.619355	-0.899953	-0.334416	-0.917032	1.52785	-0.357757	-0.598495	-0.220841	-0.400848	2.63e-10	0.538963	0.373177	0.739697	0.36426	0.1339	0.722282	0.552661	0.826265	0.690524	4.02e-10	0.7634	0.566871	0.903409	0.604839	0.876285	0.999817	0.999988	0.928906	0.894298	8084.62	9.18e-67
4688	RDH11	51109_at	51109	7.38466	9.70194	-0.0264517	0.0162048	-0.0676096	-0.432655	0.223438	-0.0707226	-0.0905629	0.00114572	0.00568906	0.00849574	9.58553	-0.308439	0.202516	-0.848524	-3.02451	0.561007	-0.618928	-0.621549	0.444975	2.2345	0.134044	2.22e-12	0.759192	0.840439	0.400701	0.00413096	0.577615	0.539129	0.537419	0.658501	0.030534	0.893974	1.86e-11	0.999864	0.999674	0.988095	0.051194	0.670265	0.999844	0.817372	0.999021	0.69619	0.992254	6402.22	3.55e-67	9.81311	8.83274	-0.0334758	0.17595	-0.000410665	-0.142677	-0.00404656	-0.0850389	-0.0697227	0.149181	0.0861681	11.2975	-0.617183	1.82969	-0.292999	-0.194304	-0.95149	-1.80437	-0.465575	2.67843	1.81997	1.98e-14	0.540381	0.074261	0.770937	0.846856	0.346694	0.0782073	0.643878	0.0104477	0.0757561	6.19e-14	0.764367	0.229608	0.9159	0.925879	0.886811	0.999817	0.999988	0.156195	0.382849	25752.6	1.55e-77
4689	PCNA	5111_at	5111	6.04496	4.15181	0.10585	-0.00432698	0.0301986	0.328739	-0.182811	-0.0910404	0.0540613	0.00184121	-0.00347566	-0.0182922	6.15337	1.8515	-0.0811181	0.568539	3.44733	-0.688545	-1.19518	0.556583	1.0727	-2.04784	-0.432942	1.95e-07	0.0707603	0.935713	0.572535	0.00125061	0.494694	0.238365	0.580609	0.289206	0.0465229	0.667154	4.62e-07	0.999864	0.999674	0.992221	0.0253412	0.596718	0.999844	0.837318	0.999021	0.699494	0.971056	9654.16	3.94e-71	8.51938	5.66362	0.124824	0.270252	0.0079683	0.956309	-0.00595472	0.0558866	0.322671	0.120697	0.0598248	4.21673	1.3396	1.63588	3.30932	0.758094	-0.815031	0.690256	1.25421	1.26142	0.735518	0.000125718	0.187438	0.109192	0.00190254	0.452545	0.419563	0.493756	0.216567	0.213984	0.466032	0.000136747	0.498614	0.280948	0.11158	0.677557	0.894588	0.999817	0.999988	0.509114	0.78917	6578.24	7.58e-65
4689	CCBE1	147372_at	147372	NA	NA	NA	NA	NA	NA	NA	NA	NA	NA	NA	NA	NA	NA	NA	NA	NA	NA	NA	NA	NA	NA	NA	NA	NA	NA	NA	NA	NA	NA	NA	NA	NA	NA	NA	NA	NA	NA	NA	NA	NA	NA	NA	NA	NA	NA	NA	6.75201	8.29874	-0.0397924	-0.168958	-0.0010847	-0.720155	0.00327983	-0.0676827	-0.0165407	-0.038868	-0.00818758	12.2487	-0.846592	-2.02749	-0.893062	-1.13174	0.88994	-1.65721	-0.127456	-0.805289	-0.199556	1.38e-15	0.401927	0.0488624	0.376814	0.264038	0.378469	0.104784	0.899176	0.4251	0.842772	5.86e-15	0.674074	0.181986	0.712791	0.509856	0.888708	0.999817	0.999988	0.689186	0.951151	16234.9	3.02e-73
4690	CBLN2	147381_at	147381	NA	NA	NA	NA	NA	NA	NA	NA	NA	NA	NA	NA	NA	NA	NA	NA	NA	NA	NA	NA	NA	NA	NA	NA	NA	NA	NA	NA	NA	NA	NA	NA	NA	NA	NA	NA	NA	NA	NA	NA	NA	NA	NA	NA	NA	NA	NA	10.1317	5.9053	0.31688	0.483914	-0.0024106	2.2904	-0.0124757	0.0210392	0.0726998	0.19104	0.144385	4.56563	3.53141	3.04179	-1.03962	1.88544	-1.77318	0.269841	0.293441	2.07331	1.84337	4.17e-05	0.00100347	0.00400479	0.304347	0.0661645	0.0833086	0.788578	0.770602	0.0441921	0.0722009	4.59e-05	0.266367	0.0526293	0.660201	0.231906	0.876285	0.999817	0.999988	0.264692	0.375188	10033.8	9.01e-69
4690	TRAPPC12	51112_at	51112	7.97445	7.77366	-0.0931835	-0.0280951	-0.0334756	-0.0095591	0.168526	-0.0296506	0.145249	0.00283193	-1.25e-06	0.0612964	10.0804	-1.4261	-0.46083	-0.551415	-0.0877051	0.555359	-0.340573	1.30838	1.44355	-0.000641846	1.26934	4.74e-13	0.160839	0.647172	0.584116	0.930506	0.581439	0.735032	0.197482	0.155889	0.999491	0.210939	4.83e-12	0.999864	0.999674	0.992221	0.971639	0.673241	0.999844	0.580045	0.999021	0.999858	0.960692	12857.6	6.85e-74	8.22881	7.80327	-0.0143929	0.0783015	0.000777694	-0.247302	0.000671816	-0.00603652	-0.116104	-0.00590842	0.0357562	14.6149	-0.388564	1.19232	0.812495	-0.493163	0.231314	-0.187555	-1.13526	-0.155336	1.10586	2.99e-18	0.699523	0.239699	0.421	0.624416	0.818172	0.852111	0.262579	0.877286	0.274958	3.02e-17	0.85738	0.434968	0.742138	0.79658	0.96766	0.999817	0.999988	0.951609	0.647626	38825.5	2.35e-81
4691	INSIG2	51141_at	51141	6.19297	4.61567	0.029429	0.0250074	0.0139685	0.0473713	1.96757	0.0339686	-0.432008	-0.00605197	-0.00148079	-0.0756477	3.90406	0.293775	0.267551	0.150082	0.283499	4.22928	0.254498	-2.53828	-2.01222	-0.497917	-1.0218	0.000318429	0.7703	0.790285	0.88138	0.778113	0.000115504	0.800287	0.0147228	0.0502914	0.621002	0.312414	0.00043713	0.999864	0.999674	0.99979	0.903221	0.00233493	0.999844	0.215649	0.999021	0.908029	0.960692	3302.55	8.34e-61	8.37058	5.18439	0.141184	0.176742	0.00241101	3.71184	-0.0107481	-0.0327729	0.0894777	-0.00255774	0.0239276	5.14568	2.01987	1.42622	1.33486	3.92262	-1.96114	-0.53961	0.463647	-0.0356354	0.39217	6.33e-06	0.0496794	0.161052	0.188973	0.000311847	0.0563844	0.59226	0.645248	0.971739	0.696877	7.18e-06	0.339923	0.348743	0.55233	0.0115372	0.876285	0.999817	0.999988	0.989336	0.897008	11286.6	7.26e-70
4692	PCNT	5116_at	5116	6.69757	8.60463	0.0767183	0.115225	0.0760883	-0.331787	-0.0588014	0.0449641	-0.225977	0.00379865	0.000419188	-0.0788398	9.69309	1.01997	1.64185	1.08879	-2.64451	-0.168334	0.448663	-1.76832	1.68212	0.187725	-1.41829	1.59e-12	0.313273	0.107692	0.282123	0.01127	0.867085	0.655858	0.0838816	0.099571	0.851948	0.163092	1.38e-11	0.999864	0.999674	0.988095	0.0927526	0.904816	0.999844	0.416051	0.999021	0.964263	0.960692	6846	8.04e-68	9.0227	9.39098	-0.00372692	0.0314935	0.000654756	-1.10727	-0.00446619	0.0436501	0.130114	-0.0281292	-0.0301646	14.916	-0.0853274	0.406693	0.580115	-1.87257	-1.3041	1.15013	1.07894	-0.627163	-0.791171	1.44e-18	0.932399	0.686259	0.564876	0.067964	0.199164	0.256469	0.286653	0.533881	0.433203	1.67e-17	0.971113	0.810009	0.822781	0.235736	0.876285	0.999817	0.999988	0.765041	0.771204	33571.6	5.3e-80
4692	DSG4	147409_at	147409	NA	NA	NA	NA	NA	NA	NA	NA	NA	NA	NA	NA	NA	NA	NA	NA	NA	NA	NA	NA	NA	NA	NA	NA	NA	NA	NA	NA	NA	NA	NA	NA	NA	NA	NA	NA	NA	NA	NA	NA	NA	NA	NA	NA	NA	NA	NA	4.51927	3.12354	0.0211873	0.0660085	0.002223	1.43743	0.00422854	0.0165472	-0.0222419	0.0312457	0.0381957	5.70833	0.558125	0.980761	2.26616	2.79698	1.42063	0.501657	-0.212208	0.801551	1.15267	9.81e-07	0.579665	0.332217	0.0285507	0.00769494	0.162662	0.618477	0.832951	0.427237	0.255437	1.15e-06	0.78757	0.52761	0.279182	0.066411	0.876285	0.999817	0.999988	0.690545	0.629493	11150.5	9.41e-70
4693	AQP4-AS1	147429_at	147429	NA	NA	NA	NA	NA	NA	NA	NA	NA	NA	NA	NA	NA	NA	NA	NA	NA	NA	NA	NA	NA	NA	NA	NA	NA	NA	NA	NA	NA	NA	NA	NA	NA	NA	NA	NA	NA	NA	NA	NA	NA	NA	NA	NA	NA	NA	NA	5.72064	6.80097	0.0885495	-0.109917	0.000619927	-0.941486	0.0114143	0.0526204	0.305252	-0.21059	-0.221603	3.89098	0.730247	-0.511276	0.197843	-0.573515	1.20052	0.499417	0.911748	-1.69125	-2.0936	0.000343377	0.469214	0.611783	0.844104	0.569295	0.236535	0.620041	0.367004	0.0980537	0.0422514	0.00036894	0.720365	0.758281	0.945237	0.761687	0.878652	0.999817	0.999988	0.364616	0.299503	1751.86	1.47e-52
4693	NAGPA	51172_at	51172	8.48492	9.1142	-0.0016854	0.0305646	0.121736	-0.235091	0.758014	-0.0765279	-0.313598	0.0020074	0.00350525	0.000911733	9.28827	-0.0202711	0.393997	1.57592	-1.69515	1.96312	-0.690814	-2.22003	0.804173	1.4201	0.0148379	5.71e-12	0.983918	0.69547	0.122148	0.0970542	0.0559188	0.493281	0.0315716	0.425585	0.162568	0.988228	4.28e-11	0.999864	0.999674	0.938162	0.310518	0.109444	0.999844	0.290602	0.999021	0.760778	0.997477	8991.99	1.9e-70	9.18877	10.008	0.0659333	0.0311202	-0.00182055	-1.78852	-0.0051815	0.0927825	0.035683	0.088286	-0.00852513	7.56633	0.71852	0.191286	-0.767772	-1.43971	-0.720153	1.16366	0.140841	0.936937	-0.106431	2.01e-09	0.476338	0.849205	0.446834	0.157219	0.475342	0.251003	0.888656	0.354044	0.915737	2.82e-09	0.724941	0.913501	0.757375	0.38123	0.904908	0.999817	0.999988	0.635532	0.976177	7889.09	1.55e-66
4694	LEF1	51176_at	51176	5.10434	6.42533	-0.0297134	0.121514	0.0502246	-0.10923	-0.198387	-0.185089	0.0176174	-0.00736579	-0.00640095	0.0369843	5.64778	-0.308242	1.35103	0.560784	-0.679326	-0.443149	-1.44108	0.10757	-2.54507	-2.23671	0.519144	1.08e-06	0.759341	0.183536	0.577766	0.50046	0.659811	0.156584	0.914822	0.0144763	0.0303788	0.60624	2.22e-06	0.999864	0.999674	0.992221	0.731673	0.73994	0.999844	0.973328	0.819782	0.69619	0.971056	2421.71	8.04e-58	6.53416	9.90191	-0.119444	-0.29357	-0.00388021	-2.30442	0.00401084	0.0171025	0.0427184	-0.0659878	-0.0266708	13.954	-2.42628	-3.36351	-3.05018	-3.45768	1.03907	0.399816	0.314284	-1.30534	-0.620648	1.55e-17	0.0195389	0.00163043	0.00391418	0.00124349	0.3046	0.691279	0.754831	0.198745	0.53812	1.2e-16	0.281344	0.0343265	0.13964	0.0233192	0.885763	0.999817	0.999988	0.495335	0.826029	13862.7	8.9e-72
4694	ANKRD29	147463_at	147463	NA	NA	NA	NA	NA	NA	NA	NA	NA	NA	NA	NA	NA	NA	NA	NA	NA	NA	NA	NA	NA	NA	NA	NA	NA	NA	NA	NA	NA	NA	NA	NA	NA	NA	NA	NA	NA	NA	NA	NA	NA	NA	NA	NA	NA	NA	NA	7.30585	4.9508	0.197155	0.210571	0.00229006	1.4245	0.001764	0.0199927	-0.0371499	0.0314869	-0.0338924	3.5196	2.02033	1.21708	0.908146	1.07826	0.23054	0.235782	-0.137881	0.314216	-0.397878	0.00103868	0.0496304	0.230238	0.368882	0.286951	0.818769	0.814725	0.890981	0.754882	0.692696	0.0011022	0.339923	0.425321	0.707155	0.535366	0.96766	0.999817	0.999988	0.893487	0.895445	4409.98	3.94e-61
4695	PCOLCE	5118_at	5118	6.51556	6.52373	-0.00135353	-0.0349361	0.0160902	0.0930862	-0.661019	0.076558	0.0934725	0.000163316	-0.00261466	0.0551966	7.95963	-0.0194904	-0.539173	0.249377	0.803596	-2.04958	0.827393	0.792225	0.0783292	-1.26822	1.07547	4.35e-10	0.984537	0.592463	0.80422	0.425915	0.0463452	0.412442	0.432445	0.937918	0.211333	0.287978	1.93e-09	0.999864	0.999674	0.99979	0.677077	0.0954245	0.999844	0.766107	0.999021	0.776129	0.960692	7599.25	7.94e-69	6.7994	8.87831	-0.170619	-0.141775	-0.00215304	-1.84406	0.00183527	0.0118416	0.142772	-0.0463609	0.00813249	7.52284	-2.08389	-0.976685	-1.01764	-1.66367	0.285879	0.16645	0.631574	-0.551421	0.11379	2.32e-09	0.0431705	0.334209	0.314562	0.103477	0.776348	0.868586	0.531021	0.58421	0.909936	3.24e-09	0.330074	0.529569	0.667913	0.298509	0.960372	0.999817	0.999988	0.798442	0.973831	5426.64	4.66e-63
4695	APCDD1	147495_at	147495	NA	NA	NA	NA	NA	NA	NA	NA	NA	NA	NA	NA	NA	NA	NA	NA	NA	NA	NA	NA	NA	NA	NA	NA	NA	NA	NA	NA	NA	NA	NA	NA	NA	NA	NA	NA	NA	NA	NA	NA	NA	NA	NA	NA	NA	NA	NA	7.62873	9.65267	-0.112022	-0.20611	-0.000844861	-1.04231	-0.00424606	0.137093	0.138906	-0.0957445	-0.177904	7.89788	-1.32118	-1.37108	-0.385602	-0.90804	-0.638675	1.8608	0.593352	-1.09966	-2.4037	6.79e-10	0.193454	0.17749	0.701699	0.368938	0.526435	0.069645	0.556066	0.277623	0.0206307	9.93e-10	0.50482	0.367654	0.887038	0.608511	0.915311	0.999817	0.999988	0.573532	0.217736	6370.32	1.51e-64
4696	CHMP1A	5119_at	5119	8.64898	9.87955	0.0282561	0.0832184	0.0446675	-0.151094	-0.320487	-0.0856177	-0.0594917	-0.00113743	0.000156048	-0.0142648	16.1997	0.546814	1.72602	0.930376	-1.75295	-1.33547	-1.24353	-0.677631	-0.733148	0.101721	-0.373529	3.01e-20	0.587246	0.0913024	0.357211	0.0865173	0.188535	0.220202	0.501524	0.467324	0.919436	0.710533	7.34e-18	0.999864	0.999674	0.988095	0.292068	0.280522	0.999844	0.799503	0.999021	0.978298	0.973993	24183.4	5.63e-80	9.32408	10.9463	-0.0134277	-0.0929039	-0.00150893	-1.84085	0.00278287	0.0464468	0.0142873	-0.0025651	-0.0288083	15.0231	-0.265637	-1.03664	-1.15519	-2.69	0.702125	1.05747	0.10237	-0.0494168	-0.652888	1.11e-18	0.791793	0.305721	0.254417	0.0101435	0.486399	0.296225	0.918941	0.960817	0.517317	1.35e-17	0.905426	0.503146	0.618021	0.0789915	0.907046	0.999817	0.999988	0.984981	0.815222	26767.9	6.76e-78
