## Supplementary material for "Neurotransmission-Related Gene Expression in the Frontal Pole (Brodmann Area 10) is Altered in Subjects with Bipolar Disorder and Schizophrenia": Table S8 (part 7 of 15)

### Sheet: IwamotoVsMaycox_AllResults (continued)
Index	GeneSymbol	ProbesetID	EntrezGeneID	Iwamoto2004_A	Iwamoto2004_Coef_Log2FC_Intercept	Iwamoto2004_Coef_Log2FC_BP	Iwamoto2004_Coef_Log2FC_MDD	Iwamoto2004_Coef_Log2FC_SCHIZ	Iwamoto2004_Coef_Log2FC_BrainpH	Iwamoto2004_Coef_Log2FC_RNADegradationPerSample	Iwamoto2004_Coef_Log2FC_RateofDeath_On.respirator	Iwamoto2004_Coef_Log2FC_RateofDeath_Possible.anoxia	Iwamoto2004_Coef_Log2FC_Age	Iwamoto2004_Coef_Log2FC_PMI	Iwamoto2004_Coef_Log2FC_Gender_Female	Iwamoto2004_Tstat_Intercept	Iwamoto2004_Tstat_BP	Iwamoto2004_Tstat_MDD	Iwamoto2004_Tstat_SCHIZ	Iwamoto2004_Tstat_BrainpH	Iwamoto2004_Tstat_RNADegradationPerSample	Iwamoto2004_Tstat_RateofDeath_On.respirator	Iwamoto2004_Tstat_RateofDeath_Possible.anoxia	Iwamoto2004_Tstat_Age	Iwamoto2004_Tstat_PMI	Iwamoto2004_Tstat_Gender_Female	Iwamoto2004_pval_Intercept	Iwamoto2004_pval_BP	Iwamoto2004_pval_MDD	Iwamoto2004_pval_SCHIZ	Iwamoto2004_pval_BrainpH	Iwamoto2004_pval_RNADegradationPerSample	Iwamoto2004_pval_RateofDeath_On.respirator	Iwamoto2004_pval_RateofDeath_Possible.anoxia	Iwamoto2004_pval_Age	Iwamoto2004_pval_PMI	Iwamoto2004_pval_Gender_Female	Iwamoto2004_FDR_Intercept	Iwamoto2004_FDR_BP	Iwamoto2004_FDR_MDD	Iwamoto2004_FDR_SCHIZ	Iwamoto2004_FDR_BrainpH	Iwamoto2004_FDR_RNADegradationPerSample	Iwamoto2004_FDR_RateofDeath_On.respirator	Iwamoto2004_FDR_RateofDeath_Possible.anoxia	Iwamoto2004_FDR_Age	Iwamoto2004_FDR_PMI	Iwamoto2004_FDR_Gender_Female	Iwamoto2004_Fstat	Iwamoto2004_Fstat_pval	Maycox2009_A	Maycox2009_Coef_Log2FC_Intercept	Maycox2009_Coef_Log2FC_SCHIZ	Maycox2009_Coef_Log2FC_BrainpH	Maycox2009_Coef_Log2FC_Age	Maycox2009_Coef_Log2FC_RNADegradationPerSample	Maycox2009_Coef_Log2FC_PMI	Maycox2009_Coef_Log2FC_Gender_Female	Maycox2009_Coef_Log2FC_GenderNot.Available	Maycox2009_Coef_Log2FC_ScanDate_01.21.04	Maycox2009_Coef_Log2FC_ScanDate_01.29.04	Maycox2009_Tstat_Intercept	Maycox2009_Tstat_SCHIZ	Maycox2009_Tstat_BrainpH	Maycox2009_Tstat_Age	Maycox2009_Tstat_RNADegradationPerSample	Maycox2009_Tstat_PMI	Maycox2009_Tstat_Gender_Female	Maycox2009_Tstat_GenderNot.Available	Maycox2009_Tstat_ScanDate_01.21.04	Maycox2009_Tstat_ScanDate_01.29.04	Maycox2009_pval_Intercept	Maycox2009_pval_SCHIZ	Maycox2009_pval_BrainpH	Maycox2009_pval_Age	Maycox2009_pval_RNADegradationPerSample	Maycox2009_pval_PMI	Maycox2009_pval_Gender_Female	Maycox2009_pval_GenderNot.Available	Maycox2009_pval_ScanDate_01.21.04	Maycox2009_pval_ScanDate_01.29.04	Maycox2009_FDR_Intercept	Maycox2009_FDR_SCHIZ	Maycox2009_FDR_BrainpH	Maycox2009_FDR_Age	Maycox2009_FDR_RNADegradationPerSample	Maycox2009_FDR_PMI	Maycox2009_FDR_Gender_Female	Maycox2009_FDR_GenderNot.Available	Maycox2009_FDR_ScanDate_01.21.04	Maycox2009_FDR_ScanDate_01.29.04	Maycox2009_Fstat	Maycox2009_Fstat_pval
4697	LINC00526	147525_at	147525	NA	NA	NA	NA	NA	NA	NA	NA	NA	NA	NA	NA	NA	NA	NA	NA	NA	NA	NA	NA	NA	NA	NA	NA	NA	NA	NA	NA	NA	NA	NA	NA	NA	NA	NA	NA	NA	NA	NA	NA	NA	NA	NA	NA	NA	NA	NA	8.01917	7.08126	-0.0124248	0.0471306	0.00177914	0.869508	0.00475641	0.010135	0.231837	0.0776505	-0.000208637	8.5035	-0.215066	0.460143	1.19176	1.11174	1.05002	0.201898	1.45345	1.30892	-0.00413721	9.57e-11	0.830736	0.647741	0.239915	0.27245	0.299597	0.840952	0.153387	0.197541	0.996718	1.55e-10	0.925245	0.783009	0.603094	0.520046	0.884481	0.999817	0.999988	0.493901	0.999115	15158.4	1.31e-72
4697	PLCE1	51196_at	51196	3.92857	8.2633	0.00943009	0.0956113	0.00090116	-0.711202	0.377882	0.0882062	-0.160098	-0.00558386	0.000732797	-0.0564259	7.34107	0.0988734	1.07442	0.0101696	-4.47049	0.853132	0.694112	-0.988008	-1.95002	0.258805	-0.800523	3.46e-09	0.921684	0.288445	0.991932	5.35e-05	0.398169	0.49123	0.328506	0.0575098	0.796983	0.427674	1.22e-08	0.999864	0.999674	0.99979	0.00317653	0.50478	0.999844	0.697518	0.999021	0.948801	0.960692	1467.8	5.21e-53	6.57085	8.66315	0.03219	-0.151587	0.00126324	-2.36504	0.0038565	0.0562995	0.168767	-0.210734	-0.0865492	8.81027	0.471878	-1.25336	0.716624	-2.56092	0.721003	0.949814	0.896042	-3.00835	-1.45347	3.6e-11	0.639409	0.216871	0.477495	0.0140464	0.474825	0.347535	0.375238	0.00438562	0.15338	6.16e-11	0.821734	0.411053	0.775461	0.0945161	0.904908	0.999817	0.999988	0.108319	0.510255	7302.56	8.1e-66
4698	CLDN18	51208_at	51208	4.94294	6.90108	0.0583587	-0.0722268	0.0366967	-0.10678	-1.65298	-0.176037	0.138836	0.000871901	-0.000338756	0.121107	6.51544	0.650265	-0.862547	0.440101	-0.713302	-3.96597	-1.47217	0.910536	0.323588	-0.127144	1.82594	5.68e-08	0.518874	0.393025	0.662	0.479394	0.000263134	0.148034	0.36746	0.74777	0.899401	0.0745938	1.51e-07	0.999864	0.999674	0.996374	0.715534	0.00357152	0.999844	0.723165	0.999021	0.975568	0.960692	2620.89	1.4e-58	5.68649	6.29108	-0.0299954	-0.0934299	-0.000160435	-0.0920833	0.00538745	0.0169661	-0.00527481	-0.0365976	0.040027	11.9167	-0.818991	-1.43886	-0.169519	-0.185718	1.87604	0.53313	-0.0521633	-0.973111	1.25202	3.45e-15	0.417325	0.157458	0.866186	0.853543	0.0674737	0.596699	0.958641	0.335961	0.217355	1.31e-14	0.685493	0.344174	0.953239	0.928965	0.876285	0.999817	0.999988	0.619616	0.589877	18965.8	1.08e-74
4699	PCP4	5121_at	5121	8.55451	3.0951	0.148859	-0.147041	0.271773	0.675967	1.58594	0.0240748	-0.52034	-0.00583889	0.00499172	0.0522645	1.56523	0.888457	-0.940588	1.74585	2.41871	2.03819	0.107843	-1.82793	-1.16073	1.00354	0.422085	0.124634	0.379086	0.352009	0.0877584	0.0197434	0.0475188	0.914607	0.0742892	0.251958	0.32104	0.675001	0.130772	0.999864	0.999674	0.925582	0.128183	0.0972787	0.999844	0.399711	0.999021	0.81438	0.971056	2253.05	3.98e-57	10.5294	6.48653	0.168612	0.283403	0.00325942	3.98686	-0.0117365	-0.0778159	-0.504175	0.0644633	-0.00900623	2.9922	1.12115	1.06288	0.838707	1.95818	-0.995286	-0.59548	-1.21419	0.417417	-0.0686043	0.00458156	0.26847	0.293792	0.406289	0.0567422	0.325186	0.554656	0.231325	0.678458	0.945624	0.00478984	0.573824	0.490063	0.732164	0.211648	0.886811	0.999817	0.999988	0.852545	0.985586	3857.59	6.91e-60
4699	VSIG10L	147645_at	147645	NA	NA	NA	NA	NA	NA	NA	NA	NA	NA	NA	NA	NA	NA	NA	NA	NA	NA	NA	NA	NA	NA	NA	NA	NA	NA	NA	NA	NA	NA	NA	NA	NA	NA	NA	NA	NA	NA	NA	NA	NA	NA	NA	NA	NA	NA	NA	6.90469	8.36994	-0.0515444	-0.134493	-0.000547318	-0.960828	0.0049852	-0.169389	0.0819327	-0.119086	-0.0185017	7.90276	-0.701508	-1.03242	-0.288262	-0.965928	0.865304	-2.65316	0.40387	-1.57833	-0.288468	6.68e-10	0.48678	0.307667	0.774537	0.339502	0.391692	0.011141	0.688317	0.121847	0.77438	9.78e-10	0.73085	0.505241	0.91776	0.582729	0.891306	0.999817	0.999988	0.398394	0.928657	6948.51	2.35e-65
4700	C19orf84	147646_at	147646	NA	NA	NA	NA	NA	NA	NA	NA	NA	NA	NA	NA	NA	NA	NA	NA	NA	NA	NA	NA	NA	NA	NA	NA	NA	NA	NA	NA	NA	NA	NA	NA	NA	NA	NA	NA	NA	NA	NA	NA	NA	NA	NA	NA	NA	NA	NA	9.00865	11.0983	-0.131273	-0.256208	-0.00179408	-0.542314	0.00722773	-0.0870797	-0.133751	-0.0881133	-0.00904755	10.346	-1.76395	-1.94183	-0.93293	-0.538281	1.23865	-1.34665	-0.650942	-1.15302	-0.139276	3.18e-13	0.0848707	0.0587528	0.356085	0.593169	0.22222	0.185176	0.518561	0.255295	0.889885	7.71e-13	0.384292	0.201961	0.698967	0.777665	0.876285	0.999817	0.999988	0.55476	0.966969	11528.9	4.61e-70
4700	PCSK1	5122_at	5122	7.24366	-2.6844	-0.139262	-0.181247	0.103231	1.0514	3.84658	0.298148	-0.326917	0.00148511	0.00659643	-0.0262614	-1.08438	-0.663929	-0.926105	0.529712	3.00508	3.94876	1.06681	-0.917355	0.235825	1.05931	-0.16941	0.284056	0.510171	0.359401	0.598952	0.00435588	0.000277492	0.291826	0.363917	0.814654	0.29519	0.866244	0.292751	0.999864	0.999674	0.992221	0.0531319	0.00365052	0.999844	0.720644	0.999021	0.805074	0.988081	1032.91	1.23e-49	10.0205	2.5645	0.132802	0.871433	0.00439461	3.3847	-0.0219463	-0.0625433	-0.569083	0.187084	0.0269107	1.06609	0.795777	2.94528	1.01906	1.49814	-1.67719	-0.431312	-1.23508	1.09171	0.184734	0.292356	0.430549	0.00519822	0.313894	0.141429	0.100789	0.668404	0.223533	0.281063	0.85431	0.295291	0.694086	0.0596933	0.66766	0.358588	0.876285	0.999817	0.999988	0.57656	0.954257	2838.54	4.88e-57
4701	PHF20	51230_at	51230	5.30692	4.61765	-0.115927	-0.0735522	-0.0172583	-0.0205446	1.02332	0.0778577	-0.147958	-0.00197491	0.00409279	-0.0306298	6.71695	-1.99019	-1.35333	-0.318895	-0.211448	3.78281	1.00318	-1.49506	-1.12927	2.36675	-0.711516	2.86e-08	0.0527535	0.182804	0.751303	0.833506	0.000461032	0.321215	0.141977	0.264853	0.0223719	0.480489	8.18e-08	0.999864	0.999674	0.99979	0.931066	0.00463762	0.999844	0.504675	0.999021	0.69619	0.960692	7167.6	2.9e-68	8.44434	8.46629	0.036669	0.0540169	-0.000260931	-0.699729	-0.00210284	-0.00883928	0.13587	0.0475603	0.0251193	17.7601	1.10879	0.921267	-0.305331	-1.56288	-0.810945	-0.307603	1.488	1.40048	0.870145	2.26e-21	0.273708	0.362071	0.761593	0.125439	0.42188	0.759875	0.144075	0.16857	0.389071	9.65e-20	0.578214	0.555997	0.911887	0.333045	0.894815	0.999817	0.999988	0.460788	0.740227	51291.1	6.05e-84
4701	SPACA6	147650_at	147650	NA	NA	NA	NA	NA	NA	NA	NA	NA	NA	NA	NA	NA	NA	NA	NA	NA	NA	NA	NA	NA	NA	NA	NA	NA	NA	NA	NA	NA	NA	NA	NA	NA	NA	NA	NA	NA	NA	NA	NA	NA	NA	NA	NA	NA	NA	NA	6.64035	9.15236	-0.119468	-0.107843	0.000389811	-3.61645	0.00300446	0.0479648	0.13462	-0.0225634	0.113312	7.70257	-1.44927	-0.737899	0.182999	-3.24062	0.464836	0.669648	0.591479	-0.266556	1.57474	1.29e-09	0.154544	0.464599	0.855663	0.00230988	0.644403	0.506676	0.557308	0.79109	0.122675	1.83e-09	0.465021	0.644875	0.949202	0.0333374	0.936416	0.999817	0.999988	0.910998	0.466919	5108.46	1.7e-62
4702	CRIM1	51232_at	51232	7.91799	9.26299	0.0843452	0.0370284	0.117323	-0.414082	1.56916	-0.0104326	-0.533725	-0.00316971	0.00214609	-0.045597	6.95867	0.747814	0.351858	1.11959	-2.20099	2.99569	-0.0694211	-2.78523	-0.936035	0.640924	-0.547017	1.26e-08	0.458518	0.726611	0.268914	0.0329837	0.00446869	0.944966	0.00783734	0.354322	0.524869	0.587108	3.9e-08	0.999864	0.999674	0.988095	0.174025	0.0177399	0.999844	0.170527	0.999021	0.881413	0.967239	4256.43	3.02e-63	8.8872	9.71727	0.0729789	0.0170684	0.000521951	-1.85157	0.000179437	-0.00971069	0.300258	-0.00391758	-0.172359	8.81703	0.954488	0.125913	0.264179	-1.7888	0.029931	-0.146167	1.42233	-0.0498972	-2.58251	3.52e-11	0.345192	0.90039	0.792909	0.0807202	0.976261	0.884475	0.162171	0.960436	0.0133102	6.03e-11	0.631919	0.94393	0.925831	0.259538	0.994573	0.999817	0.999988	0.984739	0.177545	10630.3	2.62e-69
4702	ZNF480	147657_at	147657	NA	NA	NA	NA	NA	NA	NA	NA	NA	NA	NA	NA	NA	NA	NA	NA	NA	NA	NA	NA	NA	NA	NA	NA	NA	NA	NA	NA	NA	NA	NA	NA	NA	NA	NA	NA	NA	NA	NA	NA	NA	NA	NA	NA	NA	NA	NA	5.20548	5.1241	0.0252461	-0.00576346	0.000674159	0.128688	-0.000118551	-0.00703713	0.00284635	0.00481592	-0.0233676	9.11511	0.647341	-0.0833546	0.668956	0.243738	-0.0387687	-0.207664	0.0264338	0.120255	-0.686418	1.38e-11	0.520866	0.933958	0.507113	0.808597	0.969255	0.836476	0.979034	0.904843	0.496149	2.5e-11	0.752789	0.963472	0.791327	0.903742	0.993459	0.999817	0.999988	0.963587	0.804214	14015.6	7.04e-72
4703	PCSK5	5125_at	5125	4.66317	5.70765	0.145248	0.000740752	0.108388	-0.0677174	-0.773523	-0.11464	-0.00909928	0.00093371	-0.00385394	0.0937155	6.03427	1.81232	0.00990598	1.45561	-0.506551	-2.07823	-1.07356	-0.0668255	0.388041	-1.61978	1.58223	2.92e-07	0.0767076	0.992141	0.152539	0.614978	0.0435031	0.288824	0.947021	0.699841	0.112367	0.120701	6.72e-07	0.999864	0.999674	0.959994	0.812025	0.0912423	0.999844	0.983231	0.999021	0.740597	0.960692	2923.15	1.25e-59	5.54709	6.81242	-0.012493	0.046119	-0.00142575	-2.58475	-0.00500199	0.0077124	-0.0556631	-0.153508	-0.0903355	10.7245	-0.283489	0.59028	-1.25202	-4.3325	-1.4476	0.201413	-0.45748	-3.39225	-2.34836	1.04e-13	0.778167	0.558104	0.217356	8.74e-05	0.155007	0.841329	0.649638	0.00150159	0.0235424	2.77e-13	0.898238	0.719455	0.581914	0.00580528	0.876285	0.999817	0.999988	0.0702638	0.228944	12467.4	8.62e-71
4703	ERVV-1	147664_at	147664	NA	NA	NA	NA	NA	NA	NA	NA	NA	NA	NA	NA	NA	NA	NA	NA	NA	NA	NA	NA	NA	NA	NA	NA	NA	NA	NA	NA	NA	NA	NA	NA	NA	NA	NA	NA	NA	NA	NA	NA	NA	NA	NA	NA	NA	NA	NA	5.35254	6.06348	-0.0655309	-0.0581987	-7.12e-06	-0.651011	0.00381212	-0.0172282	-0.0825558	-0.000130424	0.00970136	11.5478	-1.79895	-0.901143	-0.00756342	-1.32011	1.33468	-0.544302	-0.820832	-0.00348672	0.305099	9.69e-15	0.0790736	0.372551	0.994	0.19381	0.189033	0.589056	0.416286	0.997234	0.761768	3.27e-14	0.375922	0.566258	0.998319	0.43073	0.876285	0.999817	0.999988	0.998807	0.923364	16986.5	1.15e-73
4704	C19orf18	147685_at	147685	NA	NA	NA	NA	NA	NA	NA	NA	NA	NA	NA	NA	NA	NA	NA	NA	NA	NA	NA	NA	NA	NA	NA	NA	NA	NA	NA	NA	NA	NA	NA	NA	NA	NA	NA	NA	NA	NA	NA	NA	NA	NA	NA	NA	NA	NA	NA	6.93608	9.49745	-0.194518	-0.200761	-0.000618814	-2.21204	5.33e-05	0.0136314	0.102777	-0.119924	0.0613842	8.94241	-2.63999	-1.53684	-0.325012	-2.2176	0.00922312	0.212916	0.505209	-1.58501	0.954408	2.37e-11	0.011519	0.131686	0.746754	0.0319375	0.992684	0.832402	0.616001	0.120319	0.345232	4.15e-11	0.267296	0.311924	0.90688	0.151589	0.997644	0.999817	0.999988	0.396311	0.706471	6973.76	2.17e-65
4704	MARCHF2	51257_at	51257	6.42509	7.77666	0.201233	-0.0563199	0.0259098	-0.220622	-0.0641808	-0.0672053	-0.143041	0.00410898	-0.00685002	0.159274	4.90648	1.49842	-0.449465	0.207653	-0.984875	-0.102905	-0.375582	-0.626908	1.01908	-1.71811	1.60477	1.29e-05	0.141106	0.655284	0.83645	0.330026	0.918502	0.709017	0.533932	0.313689	0.0927484	0.11564	2.2e-05	0.999864	0.999674	0.99979	0.593045	0.942079	0.999844	0.816424	0.999021	0.740597	0.960692	1976.62	7.21e-56	8.77267	12.1204	-0.186386	-0.327479	0.00180254	-2.62327	0.00475545	-0.115435	-0.00618305	-0.0301426	0.183678	6.69062	-1.48306	-1.46972	0.555043	-1.54183	0.482584	-1.05708	-0.0178189	-0.233567	1.67431	3.68e-08	0.14538	0.148944	0.581752	0.130471	0.631848	0.296401	0.985866	0.816434	0.101356	4.67e-08	0.458171	0.333012	0.831658	0.340595	0.934301	0.999817	0.999988	0.923826	0.434798	3835.08	7.83e-60
4705	PCSK2	5126_at	5126	7.00224	6.46923	0.00468477	0.0408385	0.0500806	0.126263	-0.346392	0.0722579	-0.0479681	0.000405476	-0.00054794	0.0191254	7.11145	0.0607788	0.567849	0.699315	0.982059	-0.967672	0.703584	-0.366291	0.175214	-0.239454	0.335743	7.51e-09	0.951808	0.573	0.488005	0.331396	0.338453	0.485368	0.715889	0.861709	0.811856	0.738647	2.44e-08	0.999864	0.999674	0.988095	0.593781	0.443746	0.999844	0.89899	0.999021	0.952717	0.978442	7124.22	3.32e-68	9.51948	4.34822	0.18738	0.593279	0.000612195	2.60351	-0.0106738	-0.0715319	0.389262	0.151734	0.0448827	3.01235	1.87117	3.3416	0.236579	1.92042	-1.35939	-0.822081	1.40788	1.47556	0.513456	0.00433839	0.0681619	0.00173565	0.814111	0.0614778	0.181138	0.415583	0.166383	0.147374	0.610271	0.00453863	0.360806	0.0354778	0.933403	0.221938	0.876285	0.999817	0.999988	0.434172	0.861719	7112.51	1.42e-65
4705	ZNF418	147686_at	147686	NA	NA	NA	NA	NA	NA	NA	NA	NA	NA	NA	NA	NA	NA	NA	NA	NA	NA	NA	NA	NA	NA	NA	NA	NA	NA	NA	NA	NA	NA	NA	NA	NA	NA	NA	NA	NA	NA	NA	NA	NA	NA	NA	NA	NA	NA	NA	7.80669	7.50667	0.0248082	-0.0363112	0.00149321	0.691205	0.00666051	-0.0405155	-0.0825146	0.0751533	-0.0268793	13.0947	0.62379	-0.514981	1.45298	1.2838	2.13592	-1.17244	-0.751462	1.84025	-0.774277	1.42e-16	0.536073	0.609214	0.153516	0.206113	0.0384423	0.247501	0.456484	0.0726667	0.44302	8.13e-16	0.762002	0.756759	0.510671	0.44613	0.876285	0.999817	0.999988	0.322161	0.77554	30314.2	4.71e-79
4706	CDK16	5127_at	5127	7.16419	7.74811	-0.184539	-0.0483182	-0.193534	-0.134165	0.525439	-0.0512935	-0.251885	-0.0050452	0.00588412	-0.0220287	6.52388	-1.83382	-0.514611	-2.06997	-0.79929	1.12431	-0.382558	-1.47326	-1.66989	1.96958	-0.296202	5.52e-08	0.0733938	0.609379	0.0443063	0.42838	0.266927	0.703874	0.14774	0.101983	0.0551488	0.768458	1.47e-07	0.999864	0.999674	0.917697	0.678851	0.367197	0.999844	0.511298	0.999021	0.71455	0.978442	4376.37	1.63e-63	8.95491	10.0087	0.0052044	0.0253994	-0.00525514	-1.70803	0.00135004	0.0400571	0.0343116	0.0396381	0.0158206	13.3552	0.1001	0.275547	-3.91152	-2.42665	0.331167	0.886688	0.239023	0.742444	0.348596	7.2e-17	0.920732	0.784221	0.000322577	0.0195212	0.742133	0.380198	0.812228	0.46187	0.7291	4.51e-16	0.965578	0.874153	0.0554297	0.114801	0.953977	0.999817	0.999988	0.717887	0.909891	23340.3	1.27e-76
4706	ZNF417	147687_at	147687	NA	NA	NA	NA	NA	NA	NA	NA	NA	NA	NA	NA	NA	NA	NA	NA	NA	NA	NA	NA	NA	NA	NA	NA	NA	NA	NA	NA	NA	NA	NA	NA	NA	NA	NA	NA	NA	NA	NA	NA	NA	NA	NA	NA	NA	NA	NA	4.1368	5.09811	-0.043069	-0.130328	-0.000520054	-0.233811	0.0028421	0.0480598	-0.125487	0.0231402	-0.0136503	11.6914	-1.4237	-2.42994	-0.66527	-0.570908	1.19819	1.82835	-1.5024	0.74491	-0.516927	6.47e-15	0.161778	0.0193667	0.509444	0.571045	0.237429	0.0744652	0.140331	0.460394	0.607866	2.29e-14	0.474076	0.113196	0.793159	0.762963	0.878652	0.999817	0.999988	0.717052	0.861235	14712.8	2.49e-72
4707	MAPKAPK5-AS1	51275_at	51275	8.60347	11.2088	9.08e-05	0.00515236	-0.161363	-0.102118	-2.13891	0.177515	0.30621	-0.00395152	-0.00228701	0.13787	6.55169	0.000626234	0.038094	-1.1981	-0.422327	-3.17716	0.91908	1.24331	-0.907936	-0.531427	1.28693	5.02e-08	0.999503	0.969784	0.237237	0.674826	0.00270727	0.363023	0.220282	0.368817	0.597773	0.204794	1.35e-07	0.999864	0.999674	0.988095	0.849043	0.0128396	0.999844	0.604996	0.999021	0.902714	0.960692	3042.66	5.13e-60	7.55996	6.65078	0.0299008	0.102036	-0.00140247	0.624228	0.000615793	0.00282607	0.0934497	0.0725317	-7.56e-06	12.3276	0.798884	1.53767	-1.45008	1.23195	0.209832	0.0868981	0.9043	1.88718	-0.000231308	1.11e-15	0.428765	0.131485	0.15432	0.224688	0.834794	0.931157	0.370894	0.0659236	0.999817	4.85e-15	0.693398	0.311542	0.511362	0.467364	0.970602	0.999817	0.999988	0.308995	0.999902	32097.9	1.38e-79
4708	CDK17	5128_at	5128	4.04974	-1.91245	-0.00351442	0.109692	-0.00653691	0.590421	2.71234	0.100826	-0.201878	-0.000453565	0.00297558	-0.100063	-1.21782	-0.0264122	0.883542	-0.0528766	2.66018	4.38926	0.568708	-0.892998	-0.113535	0.753265	-1.01756	0.229729	0.979047	0.381706	0.958068	0.0108287	6.94e-05	0.572422	0.376676	0.910118	0.455269	0.314406	0.238009	0.999864	0.999674	0.99979	0.0905147	0.00196577	0.999844	0.729384	0.999021	0.861036	0.960692	802.939	3.19e-47	8.74272	3.29247	0.189917	0.515048	0.00262172	3.61955	-0.00329272	-0.00922429	0.117777	0.186476	0.0693117	3.35799	2.792	4.27078	1.49154	3.93056	-0.617367	-0.156067	0.627114	2.66969	1.16733	0.00165635	0.00779548	0.000106134	0.143147	0.000304386	0.540261	0.876713	0.533913	0.0106829	0.249533	0.00175029	0.266367	0.012193	0.49808	0.0114058	0.917635	0.999817	0.999988	0.157926	0.623146	13001.4	3.51e-71
4708	PPM1N	147699_at	147699	NA	NA	NA	NA	NA	NA	NA	NA	NA	NA	NA	NA	NA	NA	NA	NA	NA	NA	NA	NA	NA	NA	NA	NA	NA	NA	NA	NA	NA	NA	NA	NA	NA	NA	NA	NA	NA	NA	NA	NA	NA	NA	NA	NA	NA	NA	NA	7.12638	9.10116	-0.0919177	-0.178432	-0.000256633	-1.60644	0.00369857	-0.00483539	-0.0294559	-0.0363754	0.0893565	11.4494	-1.66679	-1.82499	-0.18009	-2.15176	0.855364	-0.100911	-0.193458	-0.642353	1.85627	1.28e-14	0.102853	0.0749806	0.857931	0.0370969	0.397109	0.920092	0.847515	0.524067	0.0703013	4.2e-14	0.406515	0.230976	0.950206	0.165233	0.892534	0.999817	0.999988	0.758773	0.371256	13139.9	2.8e-71
4709	CDK18	5129_at	5129	6.94474	4.80245	-0.210739	-0.115258	-0.294426	0.490471	-0.886214	0.0882138	0.634507	0.000334668	-0.00173503	-0.0865448	2.81322	-1.45695	-0.854027	-2.19086	2.03288	-1.31927	0.457723	2.58194	0.0770645	-0.404046	-0.809603	0.00728212	0.152171	0.397678	0.0337572	0.0480749	0.193846	0.649385	0.0132012	0.938919	0.68812	0.422489	0.00850908	0.999864	0.999674	0.917697	0.215004	0.286332	0.999844	0.205992	0.999021	0.924644	0.960692	1991.76	6.09e-56	8.84674	5.11661	0.167979	0.151416	0.0120492	3.26246	0.00505983	0.0647453	-0.403804	0.193225	0.0908224	2.34329	1.1089	0.563789	3.07817	1.59086	0.426	0.491896	-0.965479	1.24219	0.686858	0.0238269	0.273659	0.575838	0.00362582	0.118995	0.67224	0.625304	0.339724	0.220924	0.495874	0.024542	0.578214	0.733023	0.135121	0.323279	0.943219	0.999817	0.999988	0.517992	0.804092	2684.43	1.61e-56
4710	KLC3	147700_at	147700	NA	NA	NA	NA	NA	NA	NA	NA	NA	NA	NA	NA	NA	NA	NA	NA	NA	NA	NA	NA	NA	NA	NA	NA	NA	NA	NA	NA	NA	NA	NA	NA	NA	NA	NA	NA	NA	NA	NA	NA	NA	NA	NA	NA	NA	NA	NA	7.12509	8.05055	-0.0518521	-0.146109	-0.00077592	0.021208	0.00545775	-0.010006	-0.0608222	0.0413361	0.045534	14.1475	-1.31346	-2.08754	-0.760611	0.0396822	1.76319	-0.291699	-0.558013	1.01968	1.32136	9.53e-18	0.196021	0.0428234	0.451056	0.968531	0.0850016	0.771924	0.57974	0.313605	0.193396	7.91e-17	0.507427	0.169353	0.760811	0.985813	0.876285	0.999817	0.999988	0.601864	0.560378	25627.4	1.72e-77
4710	ATP5F1D	513_at	513	9.4734	9.63293	0.00487756	-0.0139252	-0.021237	0.011576	-0.332871	-0.0379803	0.0382073	0.000177985	0.0010814	0.0366899	15.3633	0.0918094	-0.280922	-0.430247	0.13063	-1.34914	-0.53655	0.423293	0.111586	0.685638	0.934465	2.23e-19	0.927263	0.780076	0.669098	0.896659	0.184137	0.594259	0.674126	0.911655	0.496508	0.355122	3.34e-17	0.999864	0.999674	0.996374	0.958199	0.275513	0.999844	0.88311	0.999021	0.874293	0.960692	27447.6	3.4e-81	9.45677	9.52782	-0.0148901	0.0569896	-0.000703018	-0.6187	-0.000995034	0.0233493	0.124462	-0.0557715	-0.128836	12.8552	-0.289586	0.625148	-0.529106	-0.888808	-0.246805	0.522613	0.876699	-1.05628	-2.87047	2.68e-16	0.77353	0.53519	0.599463	0.37907	0.806238	0.603936	0.38554	0.296763	0.00634388	1.41e-15	0.895625	0.701744	0.840639	0.616999	0.966403	0.999817	0.999988	0.589011	0.120428	26611.5	7.67e-78
4711	LYPD4	147719_at	147719	NA	NA	NA	NA	NA	NA	NA	NA	NA	NA	NA	NA	NA	NA	NA	NA	NA	NA	NA	NA	NA	NA	NA	NA	NA	NA	NA	NA	NA	NA	NA	NA	NA	NA	NA	NA	NA	NA	NA	NA	NA	NA	NA	NA	NA	NA	NA	5.52202	5.99482	-0.041723	-0.0478222	-0.000102379	-0.264173	0.00281334	-0.0221181	-0.111507	-0.0269566	-0.0402098	12.6803	-1.27211	-0.822403	-0.120797	-0.594956	1.09397	-0.776108	-1.23136	-0.800383	-1.40448	4.28e-16	0.210198	0.415402	0.904417	0.555003	0.280082	0.441949	0.224906	0.427906	0.167386	2.1e-15	0.522465	0.604552	0.965997	0.751502	0.881765	0.999817	0.999988	0.691024	0.529399	22300.3	3.38e-76
4711	PCYT1A	5130_at	5130	5.18139	4.16069	-0.112345	-0.0630596	-0.106663	0.145652	0.0205359	0.0689856	0.179309	0.00173338	0.00214747	0.0262672	5.63317	-1.79514	-1.07993	-1.83442	1.39527	0.070657	0.827314	1.68639	0.922528	1.15584	0.567924	1.14e-06	0.0794439	0.286009	0.0733028	0.169879	0.943988	0.412486	0.0987409	0.361243	0.253933	0.572949	2.32e-06	0.999864	0.999674	0.917697	0.420079	0.960729	0.999844	0.439757	0.999021	0.789881	0.965451	5917.8	2.03e-66	7.8815	8.54599	-0.034956	-0.100797	0.000927697	-0.185106	0.00384187	0.0175546	-0.100892	-0.0558079	-0.0203677	17.6016	-1.03779	-1.68788	1.06583	-0.405931	1.45467	0.599794	-1.08486	-1.61349	-0.692727	3.17e-21	0.305192	0.0987041	0.292471	0.686814	0.15305	0.551803	0.284051	0.113982	0.49222	1.27e-19	0.601334	0.267494	0.650953	0.834292	0.876285	0.999817	0.999988	0.386992	0.801795	43073.4	2.55e-82
4712	ILF3-DT	147727_at	147727	NA	NA	NA	NA	NA	NA	NA	NA	NA	NA	NA	NA	NA	NA	NA	NA	NA	NA	NA	NA	NA	NA	NA	NA	NA	NA	NA	NA	NA	NA	NA	NA	NA	NA	NA	NA	NA	NA	NA	NA	NA	NA	NA	NA	NA	NA	NA	6.49849	6.24045	-0.0339263	-0.0984071	7.38e-06	1.82663	-0.00861962	0.0845775	0.0011468	0.0626541	-0.0581242	3.40946	-0.267178	-0.437117	0.00225034	1.06259	-0.865742	0.766559	0.00327105	0.480506	-0.524393	0.00142913	0.790614	0.664222	0.998215	0.293923	0.391454	0.447548	0.997405	0.633312	0.602708	0.00151213	0.905059	0.795353	0.999528	0.5414	0.891306	0.999817	0.999988	0.826897	0.859179	2061.09	4.56e-54
4712	ZDHHC3	51304_at	51304	7.07554	3.19809	0.119988	-0.0395445	0.172556	0.459205	1.07514	-0.0273048	-0.117188	-0.000499939	0.00299402	0.0417813	2.70094	1.19597	-0.422442	1.8512	2.74401	2.3075	-0.204262	-0.687501	-0.165974	1.00522	0.563502	0.00975432	0.238061	0.674742	0.0708043	0.00872634	0.0257498	0.839083	0.495345	0.868932	0.320241	0.57593	0.0112426	0.999864	0.999674	0.917697	0.0804083	0.061265	0.999844	0.797838	0.999021	0.81438	0.965451	4295.83	2.46e-63	7.83928	7.13666	0.00518334	0.0392989	0.000354024	0.747948	0.00105074	-0.02126	-0.10933	0.0928929	0.0569666	14.4818	0.151611	0.648349	0.400728	1.616	0.39197	-0.715667	-1.15823	2.64599	1.90887	4.15e-18	0.880205	0.52022	0.690612	0.113437	0.697024	0.47808	0.253188	0.0113452	0.0629929	3.95e-17	0.947828	0.689354	0.881672	0.31416	0.945268	0.999817	0.999988	0.163509	0.355076	41362.9	6.06e-82
4713	ZNF560	147741_at	147741	NA	NA	NA	NA	NA	NA	NA	NA	NA	NA	NA	NA	NA	NA	NA	NA	NA	NA	NA	NA	NA	NA	NA	NA	NA	NA	NA	NA	NA	NA	NA	NA	NA	NA	NA	NA	NA	NA	NA	NA	NA	NA	NA	NA	NA	NA	NA	4.29839	4.44437	-0.0116729	-0.0405298	0.00105452	0.0999737	0.00161946	-0.0224931	-0.107671	-0.0296923	-0.0240808	10.1727	-0.385126	-0.754231	1.34641	0.243644	0.681443	-0.854078	-1.28663	-0.954006	-0.910182	5.35e-13	0.702049	0.454837	0.185253	0.80867	0.499259	0.397813	0.205134	0.345433	0.36782	1.24e-12	0.858867	0.636647	0.548332	0.903773	0.909589	0.999817	0.999988	0.628226	0.722208	15822.8	5.24e-73
4713	REEP2	51308_at	51308	9.22532	9.67139	0.0497517	-0.0192352	0.030411	-0.109619	-0.00128545	-0.155632	-0.300081	0.00309875	0.00397829	0.000443603	10.7439	0.652288	-0.270289	0.429143	-0.86162	-0.00362896	-1.53143	-2.31569	1.35319	1.75692	0.00786968	6.27e-14	0.517581	0.788191	0.669895	0.393529	0.997121	0.132763	0.0252574	0.182849	0.0858299	0.993756	8.6e-13	0.999864	0.999674	0.996374	0.647253	0.998389	0.999844	0.270987	0.999021	0.734674	0.999134	12629.5	1.02e-73	9.6512	11.2201	-0.00984796	-0.0420287	-0.00357657	-1.99235	0.00317305	-0.0416926	-0.0403247	-0.0778115	-0.0154336	17.1846	-0.217412	-0.523348	-3.05562	-3.24901	0.893408	-1.05931	-0.322434	-1.67288	-0.390336	7.81e-21	0.828919	0.603429	0.00385651	0.00225601	0.376631	0.295397	0.748692	0.101639	0.698223	2.52e-19	0.924533	0.752894	0.138985	0.0329358	0.888334	0.999817	0.999988	0.369732	0.897361	35716.7	1.41e-80
4714	PHF21A	51317_at	51317	7.36949	9.78429	0.0635417	0.068151	0.000389827	-0.453295	0.458237	0.169909	0.0420858	-0.000359054	0.00151611	-0.132831	7.78494	0.596681	0.685892	0.00394	-2.5519	0.926553	1.19748	0.232611	-0.112301	0.479556	-1.68778	7.79e-10	0.553753	0.49635	0.996874	0.014232	0.359171	0.237479	0.817133	0.911091	0.633898	0.0984726	3.23e-09	0.999864	0.999674	0.99979	0.104283	0.464429	0.999844	0.941735	0.999021	0.910625	0.960692	4135.47	5.72e-63	8.05019	8.964	-0.00268058	-0.0749847	0.000687578	-0.971952	0.000557392	0.0351614	0.0544177	-0.021944	0.00463084	19.5437	-0.0842421	-1.32917	0.836216	-2.25628	0.223407	1.27172	0.619403	-0.671585	0.166723	5.82e-23	0.933256	0.190829	0.407674	0.0292129	0.824281	0.210334	0.538932	0.505454	0.868373	6.29e-21	0.971454	0.382532	0.733249	0.145005	0.968864	0.999817	0.999988	0.747024	0.959994	50354.7	8.98e-84
4714	TMEM190	147744_at	147744	NA	NA	NA	NA	NA	NA	NA	NA	NA	NA	NA	NA	NA	NA	NA	NA	NA	NA	NA	NA	NA	NA	NA	NA	NA	NA	NA	NA	NA	NA	NA	NA	NA	NA	NA	NA	NA	NA	NA	NA	NA	NA	NA	NA	NA	NA	NA	7.17679	7.70675	-0.0880092	-0.123459	0.000166116	0.23973	0.00605558	0.0289228	-0.0792337	0.13509	0.199053	7.41877	-1.22119	-0.966242	0.0891999	0.245712	1.07163	0.461872	-0.398198	1.82542	3.16416	3.27e-09	0.228693	0.339347	0.929339	0.807079	0.289885	0.64651	0.692462	0.0749147	0.00285998	4.49e-09	0.540363	0.534238	0.975443	0.902836	0.884019	0.999817	0.999988	0.326527	0.0795728	7803.07	1.96e-66
4715	HIPK4	147746_at	147746	NA	NA	NA	NA	NA	NA	NA	NA	NA	NA	NA	NA	NA	NA	NA	NA	NA	NA	NA	NA	NA	NA	NA	NA	NA	NA	NA	NA	NA	NA	NA	NA	NA	NA	NA	NA	NA	NA	NA	NA	NA	NA	NA	NA	NA	NA	NA	7.98158	9.38562	-0.0593649	-0.160124	-0.00120126	-0.654676	0.00375223	-0.0067501	0.0346773	0.0584282	0.0554769	23.03	-2.0997	-3.19441	-1.64422	-1.71041	1.69259	-0.274765	0.444227	2.01249	2.24788	9.36e-26	0.0416833	0.002629	0.107452	0.0944242	0.0977961	0.784817	0.659114	0.0504823	0.0297861	6.59e-23	0.326722	0.0422306	0.448384	0.283996	0.876285	0.999817	0.999988	0.279845	0.255796	62699.2	8.2e-86
4715	PDC	5132_at	5132	3.18507	5.36747	0.0207607	-0.0588839	-0.109225	-0.165755	-1.31656	0.00348939	0.269857	8.21e-05	-0.00261052	0.080193	5.03065	0.229643	-0.698086	-1.30039	-1.0992	-3.1358	0.0289687	1.75694	0.0302366	-0.972667	1.20027	8.56e-06	0.819424	0.488766	0.200182	0.27761	0.0030388	0.977019	0.0858274	0.976014	0.335992	0.236402	1.5e-05	0.999864	0.999674	0.988095	0.543346	0.0138291	0.999844	0.418794	0.999021	0.820626	0.960692	1073.61	5.23e-50	4.89446	5.32395	-0.0451676	-0.0938702	0.000376295	0.251158	0.00394323	0.0233728	0.108298	-0.0726714	-0.00230855	11.1255	-1.36053	-1.59483	0.438637	0.558825	1.51485	0.810246	1.1815	-2.13171	-0.0796627	3.24e-14	0.180779	0.118102	0.663129	0.579191	0.137156	0.422277	0.243921	0.0388073	0.936877	9.66e-14	0.491332	0.293416	0.870886	0.768785	0.876285	0.999817	0.999988	0.253873	0.982511	17100.3	9.94e-74
4716	PDCD1	5133_at	5133	6.50552	6.75674	0.0338698	-0.0477995	0.083421	0.180666	-1.70435	-0.127593	0.268509	0.00228031	-0.00438454	0.100995	6.58994	0.389865	-0.589692	1.03352	1.24675	-4.22432	-1.10229	1.81916	0.87425	-1.70001	1.57302	4.41e-08	0.698501	0.558388	0.306962	0.219033	0.000117329	0.276278	0.0756391	0.38669	0.0961303	0.122819	1.21e-07	0.999864	0.999674	0.988095	0.479116	0.00236014	0.999844	0.403235	0.999021	0.740597	0.960692	4842.96	1.73e-64	7.39037	10.9395	-0.105275	-0.283976	-0.0046677	-2.54505	-0.0045648	0.0131144	0.0941699	-0.11176	0.0354211	8.59208	-1.19185	-1.81336	-2.04501	-2.12833	-0.659103	0.170872	0.386136	-1.23216	0.459401	7.21e-11	0.23988	0.0767866	0.0470288	0.0391024	0.513357	0.865129	0.701307	0.22461	0.648269	1.19e-10	0.550431	0.23401	0.339126	0.170157	0.912999	0.999817	0.999988	0.523416	0.878093	5508.38	3.38e-63
4716	TMC4	147798_at	147798	NA	NA	NA	NA	NA	NA	NA	NA	NA	NA	NA	NA	NA	NA	NA	NA	NA	NA	NA	NA	NA	NA	NA	NA	NA	NA	NA	NA	NA	NA	NA	NA	NA	NA	NA	NA	NA	NA	NA	NA	NA	NA	NA	NA	NA	NA	NA	6.55685	6.88043	-0.00668744	-0.0190959	-0.00138754	-0.324347	0.00421823	0.0104136	-0.0428524	-0.00497151	0.0824567	9.31051	-0.130441	-0.210087	-1.04736	-0.467316	1.04935	0.233765	-0.302734	-0.0944335	1.84253	7.48e-12	0.896828	0.834596	0.300808	0.642642	0.299903	0.816281	0.763558	0.925205	0.0723262	1.42e-11	0.955591	0.905446	0.657374	0.809182	0.884481	0.999817	0.999988	0.972046	0.375266	12868.7	4.38e-71
4717	PDCD2	5134_at	5134	4.91623	1.76166	-0.15161	0.0243728	0.0464729	0.532934	-0.166525	-0.0808682	0.232397	0.00133465	-0.00238524	-0.00500809	1.63701	-1.6627	0.286478	0.548563	3.50395	-0.393244	-0.665627	1.50012	0.487521	-0.881136	-0.0743174	0.108703	0.103422	0.775846	0.586055	0.00105979	0.696022	0.509095	0.140665	0.628289	0.382993	0.941092	0.114543	0.999864	0.999674	0.992221	0.0228845	0.770469	0.999844	0.504119	0.999021	0.839787	0.996341	2511.34	3.6e-58	6.10883	6.46901	0.00847804	0.0191131	-0.00129127	-0.687064	0.000329559	-0.0289793	-0.0378957	-0.0257856	-0.0684915	14.9274	0.281993	0.358574	-1.6621	-1.68806	0.139801	-1.10932	-0.456526	-0.835226	-2.60984	1.4e-18	0.779307	0.721675	0.103795	0.098669	0.889472	0.273483	0.650318	0.408225	0.0124288	1.64e-17	0.898976	0.832987	0.442251	0.290432	0.979859	0.999817	0.999988	0.67668	0.171849	32480.3	1.07e-79
4718	ZNF524	147807_at	147807	NA	NA	NA	NA	NA	NA	NA	NA	NA	NA	NA	NA	NA	NA	NA	NA	NA	NA	NA	NA	NA	NA	NA	NA	NA	NA	NA	NA	NA	NA	NA	NA	NA	NA	NA	NA	NA	NA	NA	NA	NA	NA	NA	NA	NA	NA	NA	7.33526	10.2989	-0.141947	-0.277246	-0.00373196	-1.82448	0.00525424	0.0576455	0.215981	-0.0831327	0.0550603	10.3122	-2.0487	-2.25696	-2.08442	-1.94509	0.967157	0.957509	1.12902	-1.16845	0.910386	3.52e-13	0.0466498	0.0291666	0.0431197	0.0583471	0.338894	0.343683	0.265172	0.249088	0.367714	8.44e-13	0.336503	0.139176	0.326498	0.215395	0.886811	0.999817	0.999988	0.549517	0.722208	8819.6	1.43e-67
4718	ZBTB7A	51341_at	51341	7.04621	11.2221	-0.00665753	0.144806	-0.0403837	-0.538235	-1.31083	0.678141	-0.181854	0.00315803	0.00262711	-0.0619269	3.26446	-0.0228564	0.532822	-0.149225	-1.10781	-0.969032	1.74736	-0.367476	0.36112	0.303808	-0.287678	0.00211636	0.981867	0.596816	0.882052	0.273914	0.337782	0.0874934	0.715011	0.719724	0.762695	0.774933	0.00261479	0.999864	0.999674	0.99979	0.541034	0.442944	0.999844	0.898862	0.999021	0.939978	0.978442	505.941	8.31e-43	8.50671	10.6137	-0.00476662	-0.116519	-0.00199826	-2.33998	0.00204746	0.0141007	0.0689912	-0.0746227	-0.066046	15.3239	-0.0991999	-1.36774	-1.60934	-3.59716	0.54344	0.337727	0.520028	-1.51236	-1.57464	5.4e-19	0.921442	0.178525	0.114888	0.000827464	0.589644	0.737218	0.605721	0.137784	0.122697	7.49e-18	0.965802	0.369012	0.459145	0.0185697	0.925621	0.999817	0.999988	0.420728	0.466919	24658.6	3.92e-77
4719	ZNF784	147808_at	147808	NA	NA	NA	NA	NA	NA	NA	NA	NA	NA	NA	NA	NA	NA	NA	NA	NA	NA	NA	NA	NA	NA	NA	NA	NA	NA	NA	NA	NA	NA	NA	NA	NA	NA	NA	NA	NA	NA	NA	NA	NA	NA	NA	NA	NA	NA	NA	7.36744	9.38183	-0.136757	-0.198049	-0.0002572	-1.29799	0.00286918	-0.0654556	-0.108071	0.0140439	-0.00429588	9.93081	-2.08661	-1.7044	-0.151865	-1.46289	0.558322	-1.14938	-0.597221	0.208672	-0.0750895	1.11e-12	0.0429111	0.0955512	0.880006	0.150796	0.579531	0.256776	0.553504	0.835693	0.940493	2.42e-12	0.329418	0.262949	0.959144	0.372198	0.924337	0.999817	0.999988	0.934436	0.983801	9942.02	1.1e-68
4719	FZR1	51343_at	51343	7.75857	8.20197	0.0507177	-0.028859	0.0219037	0.0528999	-0.993395	-0.102407	0.0526812	0.00166812	-0.00217656	0.0892159	10.1099	0.737809	-0.449951	0.342959	0.461358	-3.11174	-1.1181	0.451076	0.808263	-1.06655	1.75614	4.33e-13	0.464515	0.654936	0.733249	0.646796	0.00324892	0.269541	0.654131	0.423252	0.291945	0.0859658	4.47e-12	0.999864	0.999674	0.99979	0.832032	0.0144545	0.999844	0.873834	0.999021	0.805074	0.960692	10997.6	2.19e-72	7.69418	8.57258	-0.0419366	-0.0862043	-0.00159675	-0.531647	0.00394477	0.027257	0.079529	0.0375127	0.0639667	12.0811	-0.851893	-0.987704	-1.25524	-0.797742	1.02199	0.637228	0.585127	0.742086	1.48861	2.19e-15	0.399011	0.328844	0.216197	0.42942	0.312521	0.527368	0.561532	0.462085	0.143916	8.76e-15	0.671385	0.52466	0.580914	0.658775	0.886811	0.999817	0.999988	0.718099	0.496462	19219.1	8.15e-75
4720	TAOK3	51347_at	51347	5.04637	7.35887	-0.177447	-0.0156163	-0.126893	-0.492813	1.25499	-0.300523	-0.434112	-0.00499783	0.00200765	0.000679325	5.06261	-1.44075	-0.135893	-1.10892	-2.39884	2.19411	-1.83132	-2.07459	-1.35158	0.549078	0.00746329	7.7e-06	0.156675	0.89252	0.273441	0.0207141	0.0335077	0.0737715	0.0438555	0.18336	0.585705	0.994079	1.36e-05	0.999864	0.999674	0.988095	0.132524	0.0748532	0.999844	0.323004	0.999021	0.898697	0.999134	1451.24	6.7e-53	9.17483	9.44479	0.0714796	0.102109	-0.00113376	-1.76915	0.00266027	0.0707865	0.244073	0.0323982	-0.0558869	12.1283	1.32307	1.06603	-0.812117	-2.41887	0.628004	1.50792	1.63627	0.583993	-1.18508	1.92e-15	0.19283	0.29238	0.421215	0.019891	0.533335	0.138916	0.10911	0.562288	0.24252	7.83e-15	0.504112	0.488852	0.742365	0.115862	0.915968	0.999817	0.999988	0.783375	0.616396	22690	2.33e-76
4720	ZNF563	147837_at	147837	NA	NA	NA	NA	NA	NA	NA	NA	NA	NA	NA	NA	NA	NA	NA	NA	NA	NA	NA	NA	NA	NA	NA	NA	NA	NA	NA	NA	NA	NA	NA	NA	NA	NA	NA	NA	NA	NA	NA	NA	NA	NA	NA	NA	NA	NA	NA	6.08314	6.57664	0.00197011	-0.0682445	0.000801312	-0.328304	0.00464118	0.0178891	0.10066	-0.00939091	0.00157073	12.8719	0.0555806	-1.08594	0.874842	-0.684157	1.66992	0.580825	1.02854	-0.258003	0.0507656	2.57e-16	0.955934	0.283579	0.386538	0.49756	0.102227	0.564402	0.309469	0.79764	0.959748	1.36e-15	0.982583	0.480284	0.718187	0.712024	0.876285	0.999817	0.999988	0.914144	0.989865	23171	1.49e-76
4721	KRT76	51350_at	51350	6.2068	5.76049	-0.0339149	-0.0165146	0.0640606	0.203169	-0.95371	-0.116745	0.226152	-0.000425546	-0.00177308	0.0905882	5.32076	-0.369711	-0.192947	0.751628	1.32779	-2.23864	-0.955163	1.45105	-0.154511	-0.651064	1.33621	3.25e-06	0.713357	0.847881	0.456243	0.191039	0.0302431	0.344671	0.153799	0.877908	0.518363	0.188293	6.14e-06	0.999864	0.999674	0.988095	0.447556	0.0694811	0.999844	0.522918	0.999021	0.880022	0.960692	3952.88	1.56e-62	7.42665	7.04448	-0.0484941	-0.0101007	0.000869735	0.478502	0.0145825	-0.0166832	0.00918574	0.0593784	0.066249	6.17169	-0.612405	-0.0719462	0.425043	0.446356	2.34865	-0.242468	0.0420143	0.730236	0.958439	2.09e-07	0.543507	0.94298	0.672933	0.657588	0.023526	0.809575	0.966682	0.469221	0.34322	2.54e-07	0.766327	0.968485	0.874633	0.816717	0.876285	0.999817	0.999988	0.72282	0.704696	6920.78	2.56e-65
4721	SPC24	147841_at	147841	NA	NA	NA	NA	NA	NA	NA	NA	NA	NA	NA	NA	NA	NA	NA	NA	NA	NA	NA	NA	NA	NA	NA	NA	NA	NA	NA	NA	NA	NA	NA	NA	NA	NA	NA	NA	NA	NA	NA	NA	NA	NA	NA	NA	NA	NA	NA	6.53877	7.34797	-0.00880367	-0.061443	-0.00141788	-0.645293	-7.06e-05	0.00460302	-0.00350347	-0.00771368	0.0601175	8.68961	-0.150069	-0.590755	-0.935325	-0.812517	-0.015341	0.0903017	-0.0216302	-0.128049	1.17399	5.28e-11	0.881414	0.557789	0.354864	0.420988	0.987831	0.928468	0.982843	0.89871	0.246885	8.83e-11	0.94823	0.719139	0.697849	0.651859	0.996568	0.999817	0.999988	0.961438	0.620381	9773.94	1.58e-68
4722	CCDC155	147872_at	147872	NA	NA	NA	NA	NA	NA	NA	NA	NA	NA	NA	NA	NA	NA	NA	NA	NA	NA	NA	NA	NA	NA	NA	NA	NA	NA	NA	NA	NA	NA	NA	NA	NA	NA	NA	NA	NA	NA	NA	NA	NA	NA	NA	NA	NA	NA	NA	5.77584	8.75521	-0.139163	-0.27744	-0.00261812	-1.94893	0.00678961	0.0148524	0.0165465	-0.095502	-0.00962171	8.33923	-1.91064	-2.14847	-1.39104	-1.97651	1.18887	0.23468	0.0822797	-1.27689	-0.151336	1.62e-10	0.062759	0.0373728	0.171396	0.0545582	0.241039	0.815575	0.934808	0.208521	0.880421	2.55e-10	0.355613	0.157953	0.531654	0.206874	0.878795	0.999817	0.999988	0.504557	0.963298	4948.72	3.35e-62
4722	WT1-AS	51352_at	51352	6.7802	6.40149	0.0548723	0.00812492	0.0690522	0.201042	-1.20885	-0.02461	0.133941	0.00356526	-0.00287846	0.0452081	6.41613	0.649087	0.103007	0.879159	1.42572	-3.07906	-0.218488	0.93255	1.40469	-1.14693	0.723599	7.96e-08	0.519628	0.918421	0.384052	0.160947	0.00355626	0.82805	0.356099	0.167075	0.25756	0.47311	2.05e-07	0.999864	0.999674	0.988095	0.410157	0.0153973	0.999844	0.715511	0.999021	0.790838	0.960692	5554.03	8.29e-66	NA	NA	NA	NA	NA	NA	NA	NA	NA	NA	NA	NA	NA	NA	NA	NA	NA	NA	NA	NA	NA	NA	NA	NA	NA	NA	NA	NA	NA	NA	NA	NA	NA	NA	NA	NA	NA	NA	NA	NA	NA	NA	NA
4723	PDE1A	5136_at	5136	6.18258	3.1048	0.1872	0.0570284	-0.0704986	0.295682	1.27105	0.163229	0.159915	0.00238171	0.00148869	-0.0532706	1.94529	1.38425	0.45196	-0.561087	1.31079	2.02381	0.905884	0.696001	0.586595	0.370799	-0.533002	0.0580928	0.173204	0.653499	0.577561	0.196673	0.0490372	0.36989	0.490058	0.560449	0.712552	0.596692	0.0623198	0.999864	0.999674	0.992221	0.454037	0.0996238	0.999844	0.794405	0.999021	0.92825	0.969801	1805.2	5.36e-55	7.85973	-1.17727	0.299366	0.860305	0.00473693	5.91213	2.37e-06	0.0181408	0.0802283	0.185934	-0.0249267	-0.770809	2.82533	4.57958	1.73005	4.12152	0.000285681	0.197037	0.274238	1.70887	-0.269504	0.445051	0.00714492	3.98e-05	0.0908205	0.000169124	0.999773	0.84473	0.78522	0.0947116	0.788836	0.448167	0.266367	0.010905	0.419719	0.00838312	0.999851	0.999817	0.999988	0.359944	0.932971	4334.78	5.7e-61
4724	DACT3	147906_at	147906	NA	NA	NA	NA	NA	NA	NA	NA	NA	NA	NA	NA	NA	NA	NA	NA	NA	NA	NA	NA	NA	NA	NA	NA	NA	NA	NA	NA	NA	NA	NA	NA	NA	NA	NA	NA	NA	NA	NA	NA	NA	NA	NA	NA	NA	NA	NA	10.1925	9.91357	0.115616	0.175791	-0.00419189	-1.10316	-0.00441972	0.0487767	0.0305419	0.031815	-0.0262018	11.9109	2.00231	1.71718	-2.80942	-1.41123	-0.976204	0.972183	0.191576	0.536572	-0.519849	3.5e-15	0.0516084	0.0931699	0.00744896	0.165398	0.334444	0.336417	0.84898	0.594339	0.605845	1.33e-14	0.342388	0.259685	0.17012	0.392992	0.886811	0.999817	0.999988	0.804265	0.860191	24514.4	4.45e-77
4724	MBTPS2	51360_at	51360	3.29784	1.04629	0.08241	0.0481649	0.16805	0.373929	-0.118351	-0.0215567	0.0582832	0.000613184	-0.00321459	0.0432271	0.945652	0.879058	0.55064	1.92938	2.39125	-0.271835	-0.172578	0.365924	0.217855	-1.15502	0.623915	0.349448	0.384106	0.584642	0.0600939	0.0210958	0.78701	0.863768	0.716161	0.828541	0.254266	0.535878	0.35846	0.999864	0.999674	0.917697	0.134319	0.842374	0.999844	0.899117	0.999021	0.790027	0.962158	1069.24	5.73e-50	8.4396	4.64516	0.0548999	0.36641	0.00353795	2.24037	-0.00334985	0.00521307	-0.00516711	0.117326	0.12339	6.82968	1.1635	4.37994	2.90163	3.50722	-0.905432	0.127149	-0.0396621	2.42144	2.99578	2.31e-08	0.251067	7.52e-05	0.00584069	0.00107687	0.370301	0.899417	0.968547	0.0197684	0.00453747	2.98e-08	0.56036	0.0119103	0.159052	0.0215607	0.886823	0.999817	0.999988	0.197028	0.100786	25172	2.52e-77
4725	SIX5	147912_at	147912	NA	NA	NA	NA	NA	NA	NA	NA	NA	NA	NA	NA	NA	NA	NA	NA	NA	NA	NA	NA	NA	NA	NA	NA	NA	NA	NA	NA	NA	NA	NA	NA	NA	NA	NA	NA	NA	NA	NA	NA	NA	NA	NA	NA	NA	NA	NA	7.02302	9.02522	-0.090457	-0.166001	-0.00148505	-1.72474	0.00496091	0.0957874	0.167489	0.0180336	0.0135142	12.3477	-1.78388	-1.84646	-1.13334	-2.51243	1.24773	2.17399	1.1963	0.34633	0.305314	1.05e-15	0.0815285	0.0717422	0.263375	0.0158371	0.218909	0.0352785	0.238158	0.73079	0.761606	4.64e-15	0.379838	0.225195	0.623683	0.101834	0.876285	0.999817	0.999988	0.880252	0.923364	15093.7	1.44e-72
4725	CDC40	51362_at	51362	3.71056	3.5553	0.257146	0.0295446	0.008659	-0.155391	0.984044	0.0626072	-0.195093	0.0041304	0.00144683	0.0548586	3.1776	2.71244	0.334009	0.0983079	-0.982661	2.23507	0.495646	-1.21125	1.45115	0.514069	0.782991	0.00270398	0.00946945	0.739946	0.922131	0.331102	0.0304939	0.62259	0.232212	0.153772	0.609755	0.437792	0.00329792	0.999864	0.999674	0.99979	0.593738	0.0698322	0.999844	0.616087	0.999021	0.903921	0.960692	1324.25	5.07e-52	6.01013	3.40139	0.0192643	0.154715	-0.000774662	3.43007	-0.000449421	-0.0819656	0.0364	-0.139658	-0.110861	2.67411	0.218309	0.988914	-0.339724	2.87124	-0.0649541	-1.06899	0.149401	-1.54123	-1.43924	0.0105634	0.828225	0.328259	0.735725	0.00633111	0.948513	0.29106	0.881939	0.130615	0.15735	0.0109622	0.924212	0.524136	0.90168	0.0592963	0.990909	0.999817	0.999988	0.410669	0.516294	3652.76	2.22e-59
4726	CHST15	51363_at	51363	7.28406	8.3853	0.0175274	0.029709	0.0804143	-0.192094	0.570546	0.0114439	-0.387807	-0.00668538	-0.00282941	-0.0281184	9.71488	0.239659	0.435375	1.18345	-1.57466	1.67982	0.11744	-3.12106	-3.04469	-1.30316	-0.520233	1.48e-12	0.811698	0.665401	0.242933	0.122439	0.100021	0.907041	0.00316596	0.0039089	0.199242	0.605487	1.3e-11	0.999864	0.999674	0.988095	0.352404	0.171536	0.999844	0.125917	0.571446	0.776129	0.971056	8565.24	5.59e-70	7.88147	9.00304	-0.0089687	-0.122165	-0.00139956	-0.473501	3.2e-05	-0.0157742	-0.0539191	-0.0214353	0.0349795	15.2705	-0.219275	-1.68466	-1.32418	-0.855121	0.00997604	-0.443846	-0.477458	-0.510356	0.979733	6.14e-19	0.827477	0.099328	0.192466	0.397242	0.992087	0.659388	0.635463	0.612422	0.332719	8.34e-18	0.92358	0.268109	0.556888	0.632946	0.997644	0.999817	0.999988	0.814526	0.696259	29211.2	1.04e-78
4726	IGFL2	147920_at	147920	NA	NA	NA	NA	NA	NA	NA	NA	NA	NA	NA	NA	NA	NA	NA	NA	NA	NA	NA	NA	NA	NA	NA	NA	NA	NA	NA	NA	NA	NA	NA	NA	NA	NA	NA	NA	NA	NA	NA	NA	NA	NA	NA	NA	NA	NA	NA	7.23601	8.44211	-0.0886664	-0.210778	-0.00184675	0.483968	0.00710563	-0.0195381	0.076074	-0.0541892	0.0167638	7.19999	-1.09002	-1.46153	-0.87858	0.439482	1.11407	-0.27643	0.338724	-0.648745	0.236093	6.75e-09	0.281797	0.151167	0.384531	0.662522	0.271459	0.783547	0.736473	0.519966	0.814486	9.03e-09	0.584261	0.336142	0.71678	0.819753	0.878827	0.999817	0.999988	0.756213	0.941554	6225.69	2.46e-64
4727	ZNF420	147923_at	147923	NA	NA	NA	NA	NA	NA	NA	NA	NA	NA	NA	NA	NA	NA	NA	NA	NA	NA	NA	NA	NA	NA	NA	NA	NA	NA	NA	NA	NA	NA	NA	NA	NA	NA	NA	NA	NA	NA	NA	NA	NA	NA	NA	NA	NA	NA	NA	7.9003	8.73657	0.0593488	0.020235	-0.000367143	-1.86335	-0.00220659	0.0640524	-0.0258237	-0.0390283	0.00538094	11.49	1.12509	0.216365	-0.269344	-2.60927	-0.533498	1.39745	-0.177308	-0.720512	0.116861	1.14e-14	0.266814	0.82973	0.788958	0.0124467	0.596446	0.169474	0.860102	0.475123	0.907516	3.79e-14	0.572422	0.902747	0.92365	0.0883661	0.926522	0.999817	0.999988	0.727196	0.973073	17647.6	5.06e-74
4727	ZMYND10	51364_at	51364	8.66831	9.02969	0.0295763	-0.00753736	0.0302813	0.0682302	-0.943162	-0.111177	0.0752785	-9.91e-05	-0.00166407	0.106004	9.45861	0.365642	-0.0998691	0.402927	0.505693	-2.5107	-1.03156	0.547763	-0.0407968	-0.692962	1.77323	3.32e-12	0.716369	0.920898	0.688937	0.615576	0.0157651	0.307868	0.5866	0.967641	0.491945	0.083055	2.65e-11	0.999864	0.999674	0.996537	0.812689	0.042794	0.999844	0.839922	0.999021	0.873204	0.960692	9913.97	2.19e-71	6.95082	8.56209	-0.0399557	-0.124333	-0.00180794	-1.37406	0.00501322	-0.0289948	-0.0990592	0.0137046	0.00243873	10.6409	-0.715765	-1.25628	-1.25335	-1.81822	1.14537	-0.597776	-0.642717	0.239081	0.0500485	1.33e-13	0.47802	0.215823	0.216878	0.0760274	0.258417	0.553137	0.523833	0.812183	0.960316	3.47e-13	0.72643	0.410183	0.581438	0.25117	0.878827	0.999817	0.999988	0.921621	0.989963	12198.4	1.38e-70
4728	ZNF565	147929_at	147929	NA	NA	NA	NA	NA	NA	NA	NA	NA	NA	NA	NA	NA	NA	NA	NA	NA	NA	NA	NA	NA	NA	NA	NA	NA	NA	NA	NA	NA	NA	NA	NA	NA	NA	NA	NA	NA	NA	NA	NA	NA	NA	NA	NA	NA	NA	NA	7.69704	7.29642	0.0891687	-0.0156272	0.00279147	0.365955	-0.00106993	0.0487087	0.0221527	0.0970126	0.0990752	5.99647	1.05631	-0.104416	1.27971	0.320226	-0.161649	0.664069	0.0950476	1.11916	1.34456	3.75e-07	0.296746	0.917326	0.207536	0.750354	0.872342	0.510205	0.92472	0.269307	0.185844	4.5e-07	0.595006	0.954969	0.574218	0.871013	0.977536	0.999817	0.999988	0.567924	0.552208	6541.36	8.55e-65
4728	UBR5	51366_at	51366	5.80767	8.84986	0.0144395	0.13398	-0.0493382	-0.573179	0.526779	0.0417826	-0.292288	-0.000858904	0.00382851	0.0158241	8.17769	0.157473	1.566	-0.57913	-3.74749	1.23702	0.341991	-1.87618	-0.311988	1.4064	0.233508	2.11e-10	0.875587	0.124454	0.56543	0.000513055	0.222586	0.733972	0.0672181	0.756511	0.166572	0.816441	1.01e-09	0.999864	0.999674	0.992221	0.0138223	0.318603	0.999844	0.378644	0.999021	0.760778	0.979428	3465.46	2.87e-61	8.96423	8.92042	0.0430271	-0.0117318	0.00202837	-0.0477521	-0.00252669	0.0360566	0.0955696	-0.0141674	-0.0430788	12.2883	0.854369	-0.131394	1.55864	-0.0700394	-0.639868	0.823974	0.687315	-0.273954	-0.979945	1.24e-15	0.397654	0.896079	0.126439	0.944488	0.525666	0.414518	0.495589	0.785437	0.332615	5.34e-15	0.670372	0.941296	0.475971	0.974746	0.914829	0.999817	0.999988	0.908381	0.696259	24926.2	3.11e-77
4729	POP5	51367_at	51367	5.1449	4.50407	-0.092311	-0.0240136	0.0675382	-0.0119053	0.945301	-0.11967	0.279082	-0.000697077	0.000137439	-0.107803	3.47471	-0.840474	-0.23433	0.661851	-0.0649843	1.85326	-0.817754	1.49559	-0.211394	0.0421508	-1.32811	0.00115457	0.405149	0.815806	0.51149	0.948478	0.0705014	0.417868	0.14184	0.833548	0.966568	0.190935	0.0014795	0.999864	0.999674	0.988095	0.979506	0.130291	0.999844	0.504675	0.999021	0.990289	0.960692	1895.18	1.83e-55	8.67694	9.80858	-0.113858	-0.090105	0.000765521	-1.05407	0.00132192	-0.0223866	-0.376381	0.0502559	-0.0516218	12.4231	-2.07866	-0.927844	0.540845	-1.42146	0.307793	-0.470362	-2.48874	0.893493	-1.07966	8.57e-16	0.0436734	0.358687	0.591416	0.162422	0.759732	0.640482	0.0167856	0.376586	0.286335	3.88e-15	0.331451	0.552609	0.836651	0.388843	0.957614	0.999817	0.999988	0.652301	0.657765	19743.1	4.58e-75
4729	NLRP4	147945_at	147945	NA	NA	NA	NA	NA	NA	NA	NA	NA	NA	NA	NA	NA	NA	NA	NA	NA	NA	NA	NA	NA	NA	NA	NA	NA	NA	NA	NA	NA	NA	NA	NA	NA	NA	NA	NA	NA	NA	NA	NA	NA	NA	NA	NA	NA	NA	NA	5.05824	7.21888	-0.0902661	-0.257935	-0.00217531	-0.756501	0.00602183	-0.019018	0.0244717	-0.00862567	0.0517589	10.6705	-1.92325	-3.09975	-1.79361	-1.1906	1.63634	-0.466337	0.188846	-0.178973	1.26337	1.22e-13	0.0611121	0.00341724	0.0799367	0.240365	0.109095	0.643337	0.851105	0.858803	0.213289	3.21e-13	0.353767	0.0484968	0.400687	0.485244	0.876285	0.999817	0.999988	0.943994	0.585004	9139.63	6.65e-68
4730	ZNF542P	147947_at	147947	NA	NA	NA	NA	NA	NA	NA	NA	NA	NA	NA	NA	NA	NA	NA	NA	NA	NA	NA	NA	NA	NA	NA	NA	NA	NA	NA	NA	NA	NA	NA	NA	NA	NA	NA	NA	NA	NA	NA	NA	NA	NA	NA	NA	NA	NA	NA	7.11786	5.5814	0.0375786	0.127992	0.00158358	0.91479	0.00688502	0.020391	-0.0983885	0.112329	0.0837358	6.64355	0.644752	1.23863	1.05145	1.15937	1.50658	0.402638	-0.611406	1.87685	1.64588	4.31e-08	0.522526	0.222228	0.298948	0.252728	0.139257	0.689217	0.544162	0.0673608	0.107107	5.44e-08	0.753337	0.416998	0.655548	0.498765	0.876285	0.999817	0.999988	0.31222	0.442424	11733.8	3.16e-70
4730	PDE1C	5137_at	5137	4.19574	4.29892	-0.00748739	0.000867823	-0.0121236	0.0670391	-0.632191	0.00863291	0.107289	0.000307738	-0.00057953	0.0124678	5.76836	-0.118572	0.0147293	-0.206644	0.636468	-2.15573	0.102606	1.00004	0.16232	-0.309137	0.26716	7.19e-07	0.90615	0.988314	0.837233	0.527741	0.0365667	0.918738	0.322714	0.871791	0.758664	0.790584	1.53e-06	0.999864	0.999674	0.99979	0.752496	0.0800517	0.999844	0.692899	0.999021	0.939978	0.978442	3811.61	3.48e-62	7.72517	5.36793	0.0463351	0.0497542	0.00479822	3.02169	0.00761712	0.0530627	-0.144021	0.108891	-0.00494045	5.18088	0.644617	0.390416	2.58326	3.1052	1.35151	0.849584	-0.725691	1.47526	-0.0787395	5.64e-06	0.522613	0.698164	0.0132852	0.00336645	0.183628	0.40028	0.471975	0.147456	0.937607	6.41e-06	0.753392	0.818385	0.212959	0.0414404	0.876285	0.999817	0.999988	0.434221	0.982707	9087.99	7.5e-68
4731	SNX7	51375_at	51375	3.88682	3.20499	-0.0624861	0.0359193	0.0656019	0.0236748	0.70498	-0.0927623	-0.00958159	-0.0016068	0.000829149	-0.0133969	2.99727	-0.689668	0.424897	0.779316	0.156654	1.67545	-0.768415	-0.0622451	-0.590688	0.308258	-0.200075	0.0044495	0.493994	0.672965	0.439931	0.876228	0.100881	0.446311	0.950647	0.557726	0.759328	0.842336	0.00531391	0.999864	0.999674	0.988095	0.949636	0.172636	0.999844	0.984139	0.999021	0.939978	0.981892	1589.22	8.99e-54	7.86221	4.98249	0.117793	0.313213	-0.000208096	1.70921	-0.00766826	-0.00339393	0.124262	0.13436	0.0189168	3.60003	1.2268	1.83993	-0.0838719	1.31492	-1.01856	-0.0406803	0.468735	1.36273	0.225703	0.000820483	0.226596	0.072714	0.933549	0.195534	0.314129	0.96774	0.641636	0.180088	0.822506	0.000872795	0.538589	0.226885	0.977257	0.432585	0.886811	0.999817	0.999988	0.475866	0.943551	5276.15	8.5e-63
4731	ZNF582	147948_at	147948	NA	NA	NA	NA	NA	NA	NA	NA	NA	NA	NA	NA	NA	NA	NA	NA	NA	NA	NA	NA	NA	NA	NA	NA	NA	NA	NA	NA	NA	NA	NA	NA	NA	NA	NA	NA	NA	NA	NA	NA	NA	NA	NA	NA	NA	NA	NA	7.97186	8.26391	-0.0310606	0.0189327	-0.000242637	-0.772657	0.00254378	-0.0513406	-0.0326746	-0.0141141	0.0719713	11.7551	-0.636861	0.218955	-0.192526	-1.17023	0.665197	-1.2115	-0.242649	-0.281821	1.69056	5.41e-15	0.527604	0.827725	0.84824	0.24838	0.50949	0.232346	0.809435	0.779438	0.0981867	1.95e-14	0.756586	0.901392	0.94679	0.494146	0.91098	0.999817	0.999988	0.905803	0.428913	21019.3	1.2e-75
4732	CRLF3	51379_at	51379	4.83453	5.34305	0.0225351	-0.0403249	0.112383	-0.289122	1.46363	-0.0803672	-2.69e-05	0.000981055	-0.000914643	0.100139	4.34544	0.216302	-0.414834	1.16103	-1.66372	3.02504	-0.57896	-0.000151888	0.313643	-0.295719	1.30058	7.99e-05	0.829743	0.680262	0.251839	0.103216	0.00412495	0.565544	0.999879	0.755262	0.768825	0.200118	0.000119934	0.999864	0.999674	0.988095	0.32019	0.0168929	0.999844	0.999879	0.999021	0.940787	0.960692	1860.58	2.75e-55	8.51205	8.56756	0.0162892	0.0774121	0.00216314	-1.30767	-0.00663656	-0.0324208	0.0497528	0.102963	0.0630803	7.67174	0.210249	0.56357	1.08047	-1.24675	-1.09247	-0.481595	0.232586	1.29419	0.93274	1.42e-09	0.834471	0.575985	0.285978	0.219265	0.280731	0.632545	0.817191	0.202533	0.356182	2.02e-09	0.927074	0.733111	0.645024	0.460303	0.881848	0.999817	0.999988	0.498706	0.713859	9496.92	2.92e-68
4732	ZNF583	147949_at	147949	NA	NA	NA	NA	NA	NA	NA	NA	NA	NA	NA	NA	NA	NA	NA	NA	NA	NA	NA	NA	NA	NA	NA	NA	NA	NA	NA	NA	NA	NA	NA	NA	NA	NA	NA	NA	NA	NA	NA	NA	NA	NA	NA	NA	NA	NA	NA	7.26337	6.64824	-0.0021585	-0.0208186	4.09e-05	1.34715	0.00410712	0.00711764	-0.106949	0.00320244	0.022174	9.12948	-0.0427255	-0.23243	0.0313636	1.96969	1.03683	0.162142	-0.766733	0.0617305	0.502821	1.32e-11	0.966119	0.817311	0.975125	0.0553624	0.305634	0.871956	0.447446	0.951065	0.617666	2.4e-11	0.986577	0.89539	0.991493	0.20877	0.88608	0.999817	0.999988	0.981252	0.864842	16261.8	2.92e-73
4733	FAM98C	147965_at	147965	NA	NA	NA	NA	NA	NA	NA	NA	NA	NA	NA	NA	NA	NA	NA	NA	NA	NA	NA	NA	NA	NA	NA	NA	NA	NA	NA	NA	NA	NA	NA	NA	NA	NA	NA	NA	NA	NA	NA	NA	NA	NA	NA	NA	NA	NA	NA	9.05022	8.542	0.0190332	0.14522	-0.0028194	-0.352164	-0.00128445	-0.0191562	-0.0331448	0.036191	-0.073653	10.451	0.335664	1.44453	-1.92418	-0.45876	-0.288899	-0.388802	-0.21171	0.621554	-1.48805	2.33e-13	0.738763	0.155866	0.0609922	0.648726	0.774052	0.699348	0.833337	0.537529	0.144062	5.79e-13	0.877704	0.34216	0.367754	0.81223	0.959845	0.999817	0.999988	0.76772	0.496781	20042.2	3.32e-75
4733	PDE2A	5138_at	5138	9.76357	10.195	-0.121316	-0.0782135	-0.0839855	-0.0894305	0.469628	-0.112506	-0.429317	-0.0043932	0.0014184	-0.0243283	11.2751	-1.58347	-1.09414	-1.17987	-0.699802	1.3199	-1.10213	-3.29822	-1.90991	0.623615	-0.42967	1.29e-14	0.120417	0.279798	0.244337	0.487704	0.193637	0.276346	0.00192242	0.0626222	0.536074	0.669515	2.28e-13	0.999864	0.999674	0.988095	0.721428	0.286073	0.999844	0.101107	0.999021	0.886956	0.971056	14021	1e-74	11.136	11.7975	0.0373366	0.0956528	-0.00517794	-1.84489	0.000758467	-0.00653596	-0.0462933	0.101999	0.04135	13.3728	0.610046	0.881518	-3.27401	-2.22661	0.158052	-0.122903	-0.273954	1.62296	0.773993	6.88e-17	0.545054	0.382957	0.00210252	0.0312833	0.875159	0.902759	0.785437	0.111936	0.443186	4.34e-16	0.767274	0.575944	0.115704	0.15011	0.978331	0.999817	0.999988	0.383791	0.77554	26047.3	1.21e-77
4734	CAPN12	147968_at	147968	NA	NA	NA	NA	NA	NA	NA	NA	NA	NA	NA	NA	NA	NA	NA	NA	NA	NA	NA	NA	NA	NA	NA	NA	NA	NA	NA	NA	NA	NA	NA	NA	NA	NA	NA	NA	NA	NA	NA	NA	NA	NA	NA	NA	NA	NA	NA	7.56646	9.49214	-0.115722	-0.219313	-0.00231157	-0.529799	-0.0002548	-0.0837621	-0.0420551	-0.0677456	0.0322894	15.2665	-2.68278	-2.86775	-2.07382	-0.907253	-0.0753362	-2.23482	-0.353119	-1.52945	0.85756	6.2e-19	0.0103323	0.00638978	0.0441419	0.369349	0.940298	0.0306979	0.725731	0.133505	0.395908	8.38e-18	0.266367	0.0655409	0.329376	0.608637	0.989884	0.999817	0.999988	0.415046	0.744779	24208	5.82e-77
4734	ATP6V1D	51382_at	51382	8.06548	3.28149	-0.033759	-0.0357637	0.172585	0.550408	1.81454	0.133356	-0.291871	-0.00259393	-0.00049343	-0.0887903	2.31578	-0.281173	-0.319246	1.54713	2.74831	3.25421	0.833611	-1.43082	-0.719586	-0.138431	-1.00065	0.0252521	0.779885	0.751038	0.128935	0.00862943	0.00217878	0.408965	0.159487	0.475553	0.890526	0.322424	0.0279522	0.999864	0.999674	0.938162	0.0798298	0.0111897	0.999844	0.528647	0.999021	0.973585	0.960692	3898.62	2.11e-62	11.201	6.04129	0.148085	0.527007	0.0023239	3.02453	-0.00551278	-0.0210305	-0.0548024	0.172141	0.123104	5.91145	2.08867	4.19259	1.26845	3.15112	-0.991666	-0.341377	-0.279957	2.36444	1.98914	4.98e-07	0.0427156	0.000135567	0.211488	0.00296536	0.326929	0.734488	0.780858	0.0226602	0.0530963	5.93e-07	0.329418	0.0131648	0.577846	0.0383525	0.886811	0.999817	0.999988	0.207955	0.330862	19639.9	5.13e-75
4735	DPY19L3	147991_at	147991	NA	NA	NA	NA	NA	NA	NA	NA	NA	NA	NA	NA	NA	NA	NA	NA	NA	NA	NA	NA	NA	NA	NA	NA	NA	NA	NA	NA	NA	NA	NA	NA	NA	NA	NA	NA	NA	NA	NA	NA	NA	NA	NA	NA	NA	NA	NA	8.37332	13.6452	-0.230548	-0.512955	0.00393099	-3.79577	-0.0102488	-0.116038	-0.238179	-0.244013	-0.0700251	8.28152	-2.01691	-2.53112	1.33083	-2.45286	-1.1435	-1.16829	-0.75468	-2.07885	-0.701801	1.96e-10	0.0499999	0.0151238	0.190285	0.0183208	0.259182	0.249152	0.45457	0.0436548	0.486599	3.04e-10	0.340562	0.099728	0.554034	0.110498	0.878827	0.999817	0.999988	0.262799	0.799352	4225.17	9.86e-61
4735	PDE3A	5139_at	5139	2.80144	3.41973	0.163571	-0.015544	0.0888662	0.0281372	-0.90136	-0.0906999	-0.0195373	7.97e-05	-0.00431891	0.0706786	3.84988	2.17329	-0.221348	1.27084	0.224125	-2.57874	-0.904455	-0.152788	0.0352584	-1.93291	1.27067	0.00037591	0.0351376	0.825837	0.21041	0.823689	0.0133076	0.370639	0.879258	0.972032	0.0596446	0.210469	0.000511359	0.999864	0.999674	0.988095	0.928297	0.037969	0.999844	0.960175	0.999021	0.714594	0.960692	1197.11	4.72e-51	5.95155	7.01296	-0.0888022	-0.143428	-0.000662387	-0.114151	0.00419793	-0.030417	-0.040786	-0.076481	-0.0331526	9.87046	-1.80159	-1.64124	-0.520043	-0.171063	1.08618	-0.710187	-0.299692	-1.51102	-0.770518	1.33e-12	0.0786516	0.10807	0.605711	0.86498	0.283475	0.481437	0.765861	0.138127	0.445222	2.86e-12	0.375461	0.279333	0.843724	0.934343	0.882861	0.999817	0.999988	0.421063	0.776245	11469.8	5.14e-70
4736	PDE3B	5140_at	5140	3.23076	3.21677	-0.0101252	0.163815	0.000652366	0.0477689	-0.473108	0.0155078	0.154523	0.00151877	-7.72e-05	-0.00150637	3.63531	-0.135046	2.3417	0.00936507	0.381964	-1.35874	0.155238	1.21306	0.674704	-0.03468	-0.0271859	0.000718482	0.893186	0.0237483	0.99257	0.704311	0.181096	0.877338	0.231524	0.503364	0.97249	0.978433	0.000942291	0.999864	0.999674	0.99979	0.863945	0.271819	0.999844	0.615168	0.999021	0.991555	0.996698	1603.86	7.34e-54	6.24925	6.61324	0.00694239	-0.0627171	-0.0004266	0.139985	-0.000640487	3.05e-06	-0.0511575	-0.0108773	-0.0141893	10.3334	0.156363	-0.79674	-0.371827	0.232892	-0.18398	7.9e-05	-0.417317	-0.238577	-0.366118	3.31e-13	0.876482	0.429996	0.711855	0.816955	0.854898	0.999937	0.67853	0.812572	0.716079	7.98e-13	0.946442	0.61615	0.891825	0.908311	0.973824	0.999965	0.999988	0.921908	0.90432	15585.2	7.25e-73
4737	NOL7	51406_at	51406	5.84486	4.82173	0.0399051	-0.0206269	0.0251681	0.15174	0.281826	-0.0473446	0.0285142	-0.00199884	-0.00253345	-0.00172361	4.73845	0.462828	-0.256403	0.314183	1.05509	0.703831	-0.412124	0.194654	-0.772164	-0.989755	-0.0270496	2.24e-05	0.64575	0.798825	0.754855	0.297095	0.485216	0.682233	0.846553	0.444111	0.327661	0.978541	3.67e-05	0.999864	0.999674	0.99979	0.561562	0.587272	0.999844	0.950612	0.999021	0.817767	0.996698	3967.35	1.43e-62	9.27522	7.83259	0.059138	0.10043	0.00225518	1.29975	-0.00342632	0.03607	-0.00644851	-0.0519344	-0.0870179	10.7813	1.17335	1.12391	1.73157	1.90489	-0.867011	0.823632	-0.0463398	-1.00346	-1.9779	8.8e-14	0.247137	0.267309	0.0905478	0.0635223	0.390767	0.414711	0.963255	0.321272	0.0543952	2.38e-13	0.557147	0.464374	0.418837	0.226515	0.891306	0.999817	0.999988	0.607782	0.334474	26644.5	7.47e-78
4737	TTC9B	148014_at	148014	NA	NA	NA	NA	NA	NA	NA	NA	NA	NA	NA	NA	NA	NA	NA	NA	NA	NA	NA	NA	NA	NA	NA	NA	NA	NA	NA	NA	NA	NA	NA	NA	NA	NA	NA	NA	NA	NA	NA	NA	NA	NA	NA	NA	NA	NA	NA	8.59227	9.20873	0.000280621	0.0539943	-0.00710008	-0.732218	-0.00572119	0.0181205	0.0623415	-0.0361205	-0.0644348	10.7853	0.0047375	0.514142	-4.63861	-0.913095	-1.23183	0.352066	0.381187	-0.593837	-1.24619	8.69e-14	0.996242	0.609795	3.3e-05	0.366303	0.224733	0.726515	0.704948	0.555744	0.219468	2.36e-13	0.998472	0.75722	0.0227849	0.606309	0.877264	0.999817	0.999988	0.779942	0.59126	16556.5	1.99e-73
4738	PDE4A	5141_at	5141	7.06618	7.5701	-0.0726366	-0.146231	-0.198347	-0.00844893	-0.419364	0.052719	-0.115936	-0.000806941	0.00155023	-0.0251992	7.99705	-0.90561	-1.954	-2.66166	-0.0631518	-1.12583	0.49331	-0.850777	-0.335095	0.651037	-0.425113	3.84e-10	0.370034	0.0570228	0.0107879	0.949929	0.26629	0.624226	0.399461	0.739133	0.51838	0.672809	1.73e-09	0.999864	0.999674	0.917697	0.979506	0.366556	0.999844	0.746041	0.999021	0.880022	0.971056	6700.76	1.29e-67	7.58373	7.84021	0.0493315	0.120793	-0.000671605	-1.97247	0.00220161	0.0633233	0.0921938	0.0281965	-0.0834584	8.9316	0.810067	1.11878	-0.426783	-2.39252	0.461077	1.1967	0.548317	0.450896	-1.57001	2.45e-11	0.422379	0.269468	0.671675	0.0211913	0.647076	0.238004	0.586321	0.654338	0.123771	4.29e-11	0.688303	0.466497	0.874134	0.120132	0.936416	0.999817	0.999988	0.838269	0.468441	12201.4	1.37e-70
4739	CIRBP-AS1	148046_at	148046	NA	NA	NA	NA	NA	NA	NA	NA	NA	NA	NA	NA	NA	NA	NA	NA	NA	NA	NA	NA	NA	NA	NA	NA	NA	NA	NA	NA	NA	NA	NA	NA	NA	NA	NA	NA	NA	NA	NA	NA	NA	NA	NA	NA	NA	NA	NA	7.12726	8.86237	-0.138027	-0.246454	-0.00164517	-0.10531	0.00435556	-0.00818887	-0.0326	0.0438658	0.0617454	13.0613	-2.93222	-2.95306	-1.3525	-0.165252	1.18008	-0.200208	-0.250831	0.907489	1.50269	1.55e-16	0.00538317	0.00509076	0.183311	0.869523	0.244481	0.842266	0.803144	0.369225	0.140255	8.77e-16	0.266367	0.0590031	0.545587	0.936473	0.878827	0.999817	0.999988	0.646239	0.491152	18036.6	3.18e-74
4739	ACTL6B	51412_at	51412	7.78704	6.22009	-0.0190641	-0.153698	-0.0251756	0.0869285	1.00836	-0.110092	-0.51495	0.00231636	0.0060918	-0.00634121	5.97141	-0.216	-1.8664	-0.307014	0.590471	2.46009	-0.936187	-3.4341	0.874148	2.32493	-0.097217	3.61e-07	0.829978	0.0686024	0.760269	0.557871	0.0178534	0.354245	0.00129969	0.386745	0.0247121	0.922992	8.15e-07	0.999864	0.999674	0.99979	0.77334	0.0468582	0.999844	0.0898637	0.999021	0.69619	0.996341	6722.9	1.2e-67	8.89569	4.69324	0.220298	0.513652	-0.00106659	1.8272	-0.00698623	-0.0085432	0.141174	0.121572	0.021434	3.99119	2.70045	3.55141	-0.505965	1.65447	-1.0922	-0.120523	0.626776	1.45126	0.300998	0.000252851	0.00987603	0.00094645	0.615476	0.105343	0.280848	0.904632	0.534132	0.153992	0.764872	0.000272766	0.266367	0.0272996	0.847821	0.301557	0.881848	0.999817	0.999988	0.443415	0.923945	9357.89	4.01e-68
4740	PDE4B	5142_at	5142	7.2884	5.42736	0.0622176	0.10029	0.0328369	0.0242507	2.0594	0.153749	0.0464726	-0.00168052	0.00241957	-0.133648	3.45868	0.467943	0.808422	0.265817	0.109346	3.33516	0.867881	0.205725	-0.420983	0.612975	-1.36011	0.0012099	0.642116	0.423161	0.791612	0.913421	0.00172964	0.390129	0.837947	0.6758	0.543022	0.180665	0.00154601	0.999864	0.999674	0.99979	0.965114	0.0097948	0.999844	0.947465	0.999021	0.888346	0.960692	2595.06	1.74e-58	9.26239	6.13605	-0.0185578	0.0477921	0.00534091	4.81019	-0.00340649	-0.0481759	0.0650122	0.0385405	-0.00232869	5.26214	-0.229401	0.33322	2.55494	4.39216	-0.537047	-0.685369	0.29107	0.463949	-0.0329773	4.31e-06	0.819649	0.740593	0.0142567	7.24e-05	0.594014	0.496804	0.772403	0.645033	0.973846	4.92e-06	0.919062	0.846026	0.220235	0.00529799	0.926381	0.999817	0.999988	0.833434	0.992706	10316.3	4.97e-69
4741	AMOTL2	51421_at	51421	5.40226	5.11188	-0.271114	0.0566812	-0.131698	0.14358	-0.246138	0.00636827	0.667323	-0.00303777	-0.00649724	-0.0940782	2.49679	-1.56283	0.350185	-0.817106	0.496191	-0.305516	0.0275516	2.26415	-0.583249	-1.26157	-0.733803	0.0163159	0.125199	0.727857	0.418234	0.622209	0.761402	0.978143	0.0285033	0.562679	0.213695	0.466929	0.0183648	0.999864	0.999674	0.988095	0.816655	0.822792	0.999844	0.27855	0.999021	0.776129	0.960692	838.276	1.23e-47	9.08561	6.05248	0.133491	0.217825	0.00602181	1.95342	0.00618069	0.128519	0.0324676	0.14457	0.0189638	4.37721	1.39159	1.28078	2.42931	1.50419	0.821734	1.54188	0.122586	1.46765	0.226475	7.59e-05	0.171232	0.207163	0.0193964	0.13987	0.415778	0.130457	0.903008	0.149504	0.82191	8.31e-05	0.483314	0.399951	0.245013	0.356132	0.89403	0.999817	0.999988	0.437329	0.943351	7058.04	1.68e-65
4741	ZNF599	148103_at	148103	NA	NA	NA	NA	NA	NA	NA	NA	NA	NA	NA	NA	NA	NA	NA	NA	NA	NA	NA	NA	NA	NA	NA	NA	NA	NA	NA	NA	NA	NA	NA	NA	NA	NA	NA	NA	NA	NA	NA	NA	NA	NA	NA	NA	NA	NA	NA	5.09108	6.48565	-0.0221923	-0.139251	-0.00281233	-0.531637	0.000869864	-0.00613578	0.0637694	-0.102917	-0.0354564	9.04273	-0.446008	-1.57851	-2.18727	-0.789231	0.22296	-0.141918	0.46418	-2.01425	-0.81634	1.73e-11	0.657838	0.121805	0.0342293	0.434324	0.824626	0.88781	0.644869	0.0502903	0.418822	3.09e-11	0.834424	0.298835	0.299499	0.663706	0.969008	0.999817	0.999988	0.279327	0.761753	8236.66	6.16e-67
4742	PDE4C	5143_at	5143	7.24252	6.86054	-0.0604149	-0.000469117	-0.0174485	0.204136	-1.01444	-0.00902317	0.161153	-0.000185678	-0.00147887	0.0371476	8.60638	-0.894466	-0.0074439	-0.278047	1.81191	-3.23402	-0.100264	1.40432	-0.0915631	-0.737523	0.744188	5.16e-11	0.375899	0.994094	0.782268	0.076771	0.00230695	0.920586	0.167184	0.927457	0.464687	0.460686	2.93e-10	0.999864	0.999674	0.99979	0.274968	0.0115995	0.999844	0.540607	0.999021	0.865129	0.960692	9926.7	2.12e-71	7.61891	8.97315	-0.00567687	-0.00603329	-0.00428546	-2.13763	0.00360411	0.0222825	0.0478566	0.141169	0.0803065	12.5715	-0.114643	-0.0687222	-3.34912	-3.18872	0.928261	0.517877	0.350035	2.77627	1.8579	5.74e-16	0.909264	0.945531	0.00169886	0.002671	0.358474	0.607208	0.728028	0.00812137	0.0700651	2.73e-15	0.96068	0.969824	0.106751	0.0364793	0.886811	0.999817	0.999988	0.139257	0.370691	18628.1	1.59e-74
4742	FAM187B	148109_at	148109	NA	NA	NA	NA	NA	NA	NA	NA	NA	NA	NA	NA	NA	NA	NA	NA	NA	NA	NA	NA	NA	NA	NA	NA	NA	NA	NA	NA	NA	NA	NA	NA	NA	NA	NA	NA	NA	NA	NA	NA	NA	NA	NA	NA	NA	NA	NA	6.09537	6.36643	-0.0022964	-0.00759018	-0.00121996	-0.336344	0.00232546	0.014323	-0.134372	0.0228846	0.0310107	8.59702	-0.0446988	-0.0833309	-0.918945	-0.483592	0.577286	0.320853	-0.947301	0.433785	0.691502	7.1e-11	0.964555	0.933977	0.36327	0.631139	0.566768	0.749882	0.348799	0.666621	0.492981	1.17e-10	0.985942	0.963472	0.703317	0.801533	0.922201	0.999817	0.999988	0.845364	0.80228	11074.3	1.09e-69
4743	CILP2	148113_at	148113	NA	NA	NA	NA	NA	NA	NA	NA	NA	NA	NA	NA	NA	NA	NA	NA	NA	NA	NA	NA	NA	NA	NA	NA	NA	NA	NA	NA	NA	NA	NA	NA	NA	NA	NA	NA	NA	NA	NA	NA	NA	NA	NA	NA	NA	NA	NA	6.00895	7.36987	-0.0780991	-0.173506	-0.0019591	-0.253186	0.00469534	-0.0323853	-0.0859988	0.0194047	0.042353	11.8117	-1.80423	-2.26083	-1.75146	-0.43205	1.3834	-0.861033	-0.719568	0.436554	1.1209	4.62e-15	0.0782291	0.0289061	0.0870246	0.667872	0.173709	0.394014	0.475699	0.664628	0.268577	1.7e-14	0.374328	0.138801	0.411467	0.822771	0.876285	0.999817	0.999988	0.844363	0.642475	15161.3	1.31e-72
4743	SUCO	51430_at	51430	4.90383	6.78635	0.0631246	-0.0418123	-0.106813	-0.193872	-0.612694	-0.101705	-0.0094152	-0.00368882	0.000104288	0.0617283	6.83453	0.75029	-0.53264	-1.36645	-1.38147	-1.56809	-0.907271	-0.0658673	-1.46035	0.0417532	0.992763	1.92e-08	0.457041	0.596941	0.178683	0.17405	0.123966	0.369165	0.947779	0.151238	0.966883	0.326209	5.72e-08	0.999864	0.999674	0.982205	0.425473	0.202566	0.999844	0.983651	0.999021	0.990289	0.960692	2933.82	1.15e-59	8.60024	7.58582	0.0717908	0.102286	0.00402911	0.124974	-0.00379369	-0.0170464	0.125525	0.0927264	-0.0090124	7.54867	1.02975	0.827537	2.23649	0.132413	-0.694	-0.281398	0.652119	1.29524	-0.148094	2.13e-09	0.308907	0.412519	0.0305796	0.895278	0.491429	0.77976	0.517809	0.202174	0.882963	2.98e-09	0.603857	0.602006	0.288052	0.949588	0.907771	0.999817	0.999988	0.498526	0.964065	11972.8	2.05e-70
4744	ANAPC5	51433_at	51433	9.36742	6.73295	-0.0963935	-0.0249277	-0.0685327	0.388267	0.432968	0.0159972	0.260798	-0.00141103	-0.000893324	-0.0557777	5.50999	-0.931002	-0.258039	-0.712428	2.24818	0.900441	0.115961	1.48258	-0.453922	-0.290628	-0.728946	1.72e-06	0.356891	0.79757	0.47993	0.0295817	0.372747	0.908207	0.145255	0.652098	0.77269	0.469865	3.4e-06	0.999864	0.999674	0.988095	0.164683	0.478727	0.999844	0.508996	0.999021	0.942093	0.960692	7066.68	3.98e-68	9.72711	4.80732	0.147012	0.368056	0.00557745	3.95061	0.000747321	0.0827604	-0.126901	0.161339	-0.0018717	5.04215	2.22259	3.13855	3.26317	4.41184	0.144096	1.43998	-0.694872	2.37537	-0.0324175	8.89e-06	0.0315739	0.00307046	0.00216782	6.8e-05	0.886101	0.157142	0.490888	0.0220778	0.97429	1e-05	0.306625	0.0458454	0.115926	0.00522094	0.979165	0.999817	0.999988	0.206892	0.992791	17017.3	1.1e-73
4744	PROSER3	148137_at	148137	NA	NA	NA	NA	NA	NA	NA	NA	NA	NA	NA	NA	NA	NA	NA	NA	NA	NA	NA	NA	NA	NA	NA	NA	NA	NA	NA	NA	NA	NA	NA	NA	NA	NA	NA	NA	NA	NA	NA	NA	NA	NA	NA	NA	NA	NA	NA	6.87626	8.76194	-0.0929939	-0.194904	-0.00264311	-0.835437	0.00253967	-0.0397683	-0.128231	0.0172235	0.0203134	13.4143	-2.05219	-2.426	-2.25722	-1.36183	0.714784	-1.01001	-1.02491	0.370142	0.513546	6.18e-17	0.0462943	0.0195518	0.029149	0.18037	0.47862	0.318162	0.311157	0.713101	0.610208	3.95e-16	0.335918	0.113709	0.280528	0.413342	0.905427	0.999817	0.999988	0.870885	0.861719	18116.4	2.89e-74
4745	FAM8A1	51439_at	51439	6.98573	3.98082	0.00851805	0.0943318	0.0834744	0.240924	1.65346	-0.09522	-0.325887	-0.000333222	0.00448036	0.0170913	3.02036	0.0762752	0.905317	0.80452	1.29337	3.18811	-0.639938	-1.71759	-0.0993841	1.35139	0.207085	0.00417805	0.939543	0.370187	0.425387	0.202577	0.00262539	0.525503	0.0928436	0.921281	0.18342	0.836891	0.00500581	0.999864	0.999674	0.988095	0.461837	0.012591	0.999844	0.429872	0.999021	0.770468	0.981563	3380.11	4.99e-61	10.3649	8.53504	0.127249	0.21653	0.00175391	0.563381	-0.006381	0.0625573	0.172359	0.046252	-0.0054299	11.5381	2.47957	2.37984	1.3226	0.810912	-1.5858	1.4029	1.21644	0.877685	-0.121213	9.96e-15	0.0171663	0.0218436	0.192987	0.421899	0.12014	0.167852	0.230477	0.385011	0.904089	3.35e-14	0.277972	0.119962	0.557073	0.65268	0.876285	0.999817	0.999988	0.659013	0.971957	32092.8	1.39e-79
4745	LINC00906	148145_at	148145	NA	NA	NA	NA	NA	NA	NA	NA	NA	NA	NA	NA	NA	NA	NA	NA	NA	NA	NA	NA	NA	NA	NA	NA	NA	NA	NA	NA	NA	NA	NA	NA	NA	NA	NA	NA	NA	NA	NA	NA	NA	NA	NA	NA	NA	NA	NA	5.86054	8.8904	-0.0766527	-0.357723	-0.00376116	-0.818354	0.0030549	-0.0277544	-0.106231	-0.131095	-0.0736226	8.1463	-1.01242	-2.66494	-1.92244	-0.798404	0.514596	-0.421882	-0.508182	-1.68618	-1.11399	3.03e-10	0.317021	0.0108126	0.0612167	0.42904	0.60948	0.675221	0.613933	0.0990327	0.271497	4.6e-10	0.610313	0.0853625	0.368162	0.65839	0.928995	0.999817	0.999988	0.365709	0.645191	4714.75	9.44e-62
4746	ZNF558	148156_at	148156	NA	NA	NA	NA	NA	NA	NA	NA	NA	NA	NA	NA	NA	NA	NA	NA	NA	NA	NA	NA	NA	NA	NA	NA	NA	NA	NA	NA	NA	NA	NA	NA	NA	NA	NA	NA	NA	NA	NA	NA	NA	NA	NA	NA	NA	NA	NA	7.89668	7.50085	0.0929013	0.0572077	0.00305966	-0.628895	0.00812296	0.0828865	0.401243	-0.0182909	-0.049651	10.0829	1.80008	0.625216	2.29424	-0.900109	2.00733	1.84833	2.81585	-0.345134	-1.10213	7.01e-13	0.0788931	0.535146	0.0267422	0.373095	0.0510501	0.071466	0.00732456	0.731682	0.27656	1.59e-12	0.375922	0.701744	0.271842	0.611863	0.876285	0.999817	0.999988	0.880758	0.649362	18420.5	2.02e-74
4746	PDE4D	5144_at	5144	4.18867	1.57767	0.0797092	0.0605862	0.0332766	0.250903	1.28541	0.00658577	-0.069706	-8.93e-05	-0.00186246	0.0196107	1.2051	0.718576	0.585379	0.322882	1.35603	2.49518	0.0445592	-0.369866	-0.0268243	-0.565557	0.239216	0.234552	0.476169	0.561258	0.748302	0.181952	0.0163806	0.964659	0.713242	0.97872	0.574544	0.81204	0.242874	0.999864	0.999674	0.99979	0.435695	0.0439727	0.999844	0.898223	0.999021	0.897038	0.979428	1232.13	2.5e-51	6.47621	6.88526	0.0133313	-0.0279309	-0.00141146	-0.189721	-0.00179568	-0.037048	0.0230662	-0.0399981	-0.0054294	15.2791	0.42643	-0.503924	-1.74719	-0.448266	-0.73255	-1.36384	0.267228	-1.24594	-0.198957	6.01e-19	0.67193	0.616897	0.0877712	0.656221	0.467822	0.179742	0.790576	0.219557	0.843237	8.2e-18	0.841793	0.762306	0.412915	0.81601	0.904242	0.999817	0.999988	0.515734	0.951151	33760	4.7e-80
4747	VGLL1	51442_at	51442	4.06515	5.77603	0.0931759	0.0571261	0.0708292	-0.0839912	-1.50406	-0.14524	-0.312801	0.000491331	-0.00107006	0.12025	5.69353	1.08396	0.71227	0.886875	-0.58579	-3.76766	-1.26813	-2.14185	0.190382	-0.419316	1.89289	9.26e-07	0.284237	0.480026	0.379928	0.560984	0.000482699	0.211366	0.0377327	0.849879	0.677008	0.0649066	1.93e-06	0.999864	0.999674	0.988095	0.775444	0.00473044	0.999844	0.307063	0.999021	0.921684	0.960692	1932.52	1.19e-55	5.2391	6.34433	-0.036819	-0.092987	-0.00069664	-0.800522	-0.000278506	-0.0443211	-0.0492403	-0.0629971	0.00342035	10.006	-0.83703	-1.19233	-0.612877	-1.34428	-0.0807492	-1.15959	-0.405436	-1.39468	0.0890787	8.84e-13	0.407221	0.239694	0.543198	0.185934	0.936018	0.252638	0.687175	0.170303	0.929435	1.96e-12	0.678143	0.434968	0.811535	0.41939	0.989032	0.999817	0.999988	0.463415	0.980358	11160.4	9.23e-70
4747	CDC42EP5	148170_at	148170	NA	NA	NA	NA	NA	NA	NA	NA	NA	NA	NA	NA	NA	NA	NA	NA	NA	NA	NA	NA	NA	NA	NA	NA	NA	NA	NA	NA	NA	NA	NA	NA	NA	NA	NA	NA	NA	NA	NA	NA	NA	NA	NA	NA	NA	NA	NA	4.99406	7.7384	-0.0169649	-0.200045	-0.00112448	-2.6403	0.0022202	0.0234535	0.250563	-0.0875803	-0.114493	10.6636	-0.336977	-2.24121	-0.864367	-3.87391	0.56244	0.536144	1.8026	-1.6941	-2.60533	1.24e-13	0.73778	0.0302487	0.392201	0.000361647	0.576748	0.594633	0.0784895	0.0975058	0.0125706	3.27e-13	0.877186	0.141921	0.721644	0.0123087	0.924164	0.999817	0.999988	0.364433	0.172757	7745.43	2.3e-66
4748	PDE6A	5145_at	5145	5.09824	6.75103	-0.0939556	-0.047546	-0.129507	-0.0696236	-1.25281	-0.0148252	0.00602715	-0.00154553	-0.00154631	-0.00704487	8.0643	-1.32458	-0.718402	-1.96511	-0.588449	-3.80307	-0.156863	0.0500123	-0.725726	-0.734304	-0.134388	3.07e-10	0.192094	0.476275	0.0556809	0.559215	0.000433525	0.876064	0.960337	0.471818	0.466627	0.893704	1.43e-09	0.999864	0.999674	0.917697	0.774427	0.00449727	0.999844	0.986903	0.999021	0.865602	0.992254	4461.38	1.06e-63	7.15835	9.06855	-0.0503646	-0.18124	-0.00140898	-1.21022	2.47e-05	-0.025751	-0.103013	-0.00750194	0.00744443	9.06734	-0.725877	-1.47332	-0.785847	-1.2884	0.00454851	-0.427127	-0.53773	-0.105292	0.122915	1.6e-11	0.471862	0.147975	0.436283	0.204523	0.996392	0.671426	0.593546	0.916636	0.90275	2.88e-11	0.72242	0.331829	0.751182	0.444101	0.998249	0.999817	0.999988	0.968388	0.971428	8374.01	4.32e-67
4748	LINC00662	148189_at	148189	NA	NA	NA	NA	NA	NA	NA	NA	NA	NA	NA	NA	NA	NA	NA	NA	NA	NA	NA	NA	NA	NA	NA	NA	NA	NA	NA	NA	NA	NA	NA	NA	NA	NA	NA	NA	NA	NA	NA	NA	NA	NA	NA	NA	NA	NA	NA	4.81278	4.91329	-0.00774385	0.0242047	-0.000549172	-0.310316	-0.00452928	0.0122185	-0.0681841	-0.0458667	-0.00298498	9.53362	-0.21659	0.381845	-0.594409	-0.641109	-1.61564	0.393299	-0.690712	-1.24929	-0.0956438	3.75e-12	0.829556	0.704464	0.555365	0.524867	0.113514	0.696049	0.493473	0.218343	0.924249	7.45e-12	0.925026	0.82226	0.817594	0.730962	0.876285	0.999817	0.999988	0.51415	0.978225	14255.3	4.89e-72
4749	GULP1	51454_at	51454	4.13871	3.44533	-0.114707	0.010626	-0.0057747	-0.14154	2.00775	0.0615862	-0.468499	-0.00300093	0.00415466	-0.076764	2.25117	-0.884557	0.0878223	-0.0479297	-0.654355	3.33382	0.356439	-2.12645	-0.770783	1.07918	-0.800985	0.0293769	0.381164	0.930413	0.961987	0.516261	0.00173632	0.723201	0.0390645	0.444921	0.286337	0.427409	0.0323131	0.999864	0.999674	0.99979	0.744694	0.00980666	0.999844	0.310447	0.999021	0.805074	0.960692	881.203	4.09e-48	7.73498	1.34422	0.198148	0.668749	-0.00208688	4.16477	-0.00781009	0.0318111	0.22698	0.20014	0.184092	0.880397	1.87065	3.56101	-0.762423	2.9043	-0.940361	0.345627	0.776109	1.84001	1.99101	0.383557	0.0682356	0.000920203	0.449985	0.00579942	0.352305	0.731315	0.441949	0.0727018	0.0528832	0.386757	0.360806	0.0268765	0.759722	0.0567332	0.886811	0.999817	0.999988	0.322204	0.33056	4200.13	1.12e-60
4750	ZNF738	148203_at	148203	NA	NA	NA	NA	NA	NA	NA	NA	NA	NA	NA	NA	NA	NA	NA	NA	NA	NA	NA	NA	NA	NA	NA	NA	NA	NA	NA	NA	NA	NA	NA	NA	NA	NA	NA	NA	NA	NA	NA	NA	NA	NA	NA	NA	NA	NA	NA	5.18353	4.06253	0.0803556	0.122827	0.00290437	0.201311	-0.00148291	-0.0181111	-0.0183855	0.0838143	-0.0183174	4.00206	1.14103	0.983743	1.59599	0.211153	-0.268554	-0.295974	-0.0945561	1.159	-0.297976	0.000244557	0.260195	0.330766	0.117843	0.833769	0.789562	0.76868	0.925108	0.252875	0.767162	0.000263916	0.567357	0.526187	0.463221	0.917652	0.963649	0.999817	0.999988	0.552993	0.925329	4262.6	8.16e-61
4750	PDE6C	5146_at	5146	3.03442	4.09608	0.0859288	-0.0537648	0.0942421	-0.112792	-0.490062	-0.0518759	-0.111257	7.29e-05	-0.000634462	0.104454	5.35024	1.32465	-0.888302	1.56368	-1.04241	-1.62671	-0.600199	-1.00949	0.0374099	-0.329453	2.17881	2.95e-06	0.192069	0.379169	0.124997	0.302868	0.110881	0.551427	0.318213	0.970326	0.743363	0.0346989	5.61e-06	0.999864	0.999674	0.938162	0.567128	0.185874	0.999844	0.689657	0.999021	0.937942	0.960692	1890.06	1.94e-55	4.14209	4.76506	-0.0101423	-0.0792167	-0.000362204	-0.12128	-0.00015671	0.00711524	-0.0652599	-0.0625436	-0.0449703	11.599	-0.355862	-1.56773	-0.491809	-0.314328	-0.0701258	0.287318	-0.829328	-2.13705	-1.80762	8.39e-15	0.72369	0.124303	0.625365	0.754797	0.94442	0.775255	0.411516	0.0383454	0.0776906	2.88e-14	0.870608	0.302276	0.852783	0.873707	0.990326	0.999817	0.999988	0.252447	0.386423	16617.5	1.84e-73
4751	SFMBT1	51460_at	51460	2.86853	4.20916	0.0035857	-0.00120207	0.042284	-0.18734	-0.117001	-0.226069	-0.0306608	-0.00163415	0.000948348	-0.0666656	5.04128	0.0506847	-0.0182109	0.643309	-1.58756	-0.356114	-2.39834	-0.255092	-0.769368	0.451539	-1.27508	8.26e-06	0.959804	0.985552	0.523335	0.119487	0.723443	0.0207389	0.799831	0.445751	0.6538	0.208918	1.46e-05	0.999864	0.999674	0.988958	0.348166	0.79198	0.999844	0.933955	0.999021	0.916514	0.960692	1420.29	1.08e-52	6.97977	7.7239	-0.0772835	-0.11939	0.00030092	-0.0257488	0.00411643	-0.0098942	-0.0697891	-0.032512	0.0543107	13.0609	-1.88373	-1.64137	0.283844	-0.0463593	1.27964	-0.277548	-0.616102	-0.771721	1.51653	1.56e-16	0.0664009	0.108043	0.777898	0.963239	0.207559	0.782695	0.541088	0.444516	0.13673	8.77e-16	0.358936	0.279317	0.919203	0.983367	0.876285	0.999817	0.999988	0.703952	0.486972	22770.5	2.16e-76
4751	ZNF681	148213_at	148213	NA	NA	NA	NA	NA	NA	NA	NA	NA	NA	NA	NA	NA	NA	NA	NA	NA	NA	NA	NA	NA	NA	NA	NA	NA	NA	NA	NA	NA	NA	NA	NA	NA	NA	NA	NA	NA	NA	NA	NA	NA	NA	NA	NA	NA	NA	NA	4.91997	2.53671	0.0159082	0.205317	0.000789383	1.97339	-0.000895595	-0.000529103	-0.0654383	0.0485585	-0.00803039	3.29082	0.297474	2.16551	0.571232	2.72577	-0.213587	-0.0113866	-0.443193	0.884256	-0.172028	0.00200499	0.767543	0.0359625	0.570828	0.00925436	0.831882	0.990968	0.659856	0.381494	0.864225	0.00211486	0.892691	0.155073	0.825797	0.0750268	0.970566	0.999817	0.999988	0.656257	0.958279	6661.19	5.8e-65
4752	UBE2J1	51465_at	51465	5.4429	3.49956	0.0474767	0.128686	0.0592928	0.249212	0.535435	0.0747987	0.0733316	-0.00178405	-0.00109765	-0.00752628	4.0001	0.640466	1.86057	0.860909	2.0155	1.55531	0.757314	0.582259	-0.801609	-0.498774	-0.137381	0.000236759	0.525164	0.0694397	0.393917	0.0499341	0.126976	0.452865	0.563339	0.427052	0.620402	0.891351	0.000330968	0.999864	0.999674	0.988095	0.218967	0.20646	0.999844	0.829239	0.999021	0.908029	0.992254	4654.8	4.16e-64	7.50474	5.69518	0.106413	0.112484	0.00196166	1.84133	-0.00372406	0.050402	0.0419986	-0.0683127	-0.0701557	7.16683	1.93022	1.15083	1.377	2.46714	-0.861523	1.05218	0.275919	-1.2067	-1.45785	7.54e-09	0.0602169	0.256185	0.175665	0.017695	0.393747	0.298618	0.783937	0.234168	0.152175	1e-08	0.353097	0.453246	0.536318	0.108829	0.891745	0.999817	0.999988	0.533725	0.509198	14580.8	3.02e-72
4752	C19orf25	148223_at	148223	NA	NA	NA	NA	NA	NA	NA	NA	NA	NA	NA	NA	NA	NA	NA	NA	NA	NA	NA	NA	NA	NA	NA	NA	NA	NA	NA	NA	NA	NA	NA	NA	NA	NA	NA	NA	NA	NA	NA	NA	NA	NA	NA	NA	NA	NA	NA	8.24185	9.28309	-0.0103902	-0.0548225	-0.0020361	-1.15211	0.00385594	-0.0289297	0.0781703	0.072749	0.0335555	17.0686	-0.275376	-0.819534	-2.08832	-2.25549	1.30337	-0.882412	0.750372	1.87764	1.01883	1.01e-20	0.784352	0.417018	0.0427493	0.0292662	0.199411	0.382479	0.457133	0.0672492	0.314006	3e-19	0.901863	0.605781	0.325723	0.145102	0.876285	0.999817	0.999988	0.311991	0.681494	37539.3	4.84e-81
4753	PDE6D	5147_at	5147	7.21659	6.34159	0.0141854	-0.00347624	-0.0811891	0.102523	0.125175	-0.10647	0.208183	0.000294327	0.00396641	0.059043	9.59032	0.253183	-0.0664971	-1.55966	1.09701	0.481067	-1.42622	2.18699	0.17497	2.3846	1.42591	2.19e-12	0.801296	0.947281	0.125944	0.278555	0.632833	0.160804	0.0340569	0.861899	0.0214356	0.160891	1.84e-11	0.999864	0.999674	0.938162	0.543671	0.716831	0.999844	0.298323	0.999021	0.69619	0.960692	14323.1	6.25e-75	7.73886	8.64327	-0.0529009	-0.0850987	-0.00207769	-0.3211	0.00156136	-0.0339526	-0.080787	-0.0656131	-0.0288891	16.8682	-1.48816	-1.35026	-2.26185	-0.667228	0.560175	-1.09922	-0.823117	-1.79747	-0.931014	1.57e-20	0.144034	0.184025	0.0288378	0.508205	0.578278	0.277811	0.415	0.079312	0.357064	4.27e-19	0.457245	0.375079	0.279775	0.718381	0.924164	0.999817	0.999988	0.334997	0.714758	37286	5.6e-81
4754	PDE6G	5148_at	5148	8.5946	9.8755	-0.012179	-0.0185927	0.00663276	-0.0535044	-1.211	-0.0784088	0.127779	0.00195635	-0.00215162	0.088422	10.2285	-0.148875	-0.243586	0.0872658	-0.3921	-3.18751	-0.719351	0.919346	0.796521	-0.885933	1.46252	3.01e-13	0.882327	0.808674	0.930853	0.696861	0.00262985	0.475696	0.362886	0.429971	0.38043	0.150647	3.28e-12	0.999864	0.999674	0.99979	0.859493	0.0126053	0.999844	0.720296	0.999021	0.838548	0.960692	9528.94	5.26e-71	8.23304	9.60736	-0.0913402	-0.0953115	-0.0018261	-1.07501	-0.00294357	-0.0291648	-0.143881	-0.0619607	0.05641	10.8248	-1.48344	-0.873094	-1.1477	-1.28964	-0.609704	-0.545122	-0.846341	-0.979964	1.04954	7.75e-14	0.145278	0.38748	0.257461	0.204097	0.545279	0.588497	0.402066	0.332606	0.299815	2.12e-13	0.45806	0.580141	0.619813	0.44353	0.917635	0.999817	0.999988	0.616799	0.669269	14065.8	6.52e-72
4754	LINC00905	148231_at	148231	NA	NA	NA	NA	NA	NA	NA	NA	NA	NA	NA	NA	NA	NA	NA	NA	NA	NA	NA	NA	NA	NA	NA	NA	NA	NA	NA	NA	NA	NA	NA	NA	NA	NA	NA	NA	NA	NA	NA	NA	NA	NA	NA	NA	NA	NA	NA	6.73343	6.17443	0.00940121	0.0471015	0.000843213	0.220761	0.00326918	-0.000455242	0.00579701	0.0755158	0.108563	8.57801	0.188265	0.532018	0.65346	0.326555	0.834947	-0.0104919	0.0420458	1.47268	2.49059	7.54e-11	0.851558	0.597462	0.516952	0.745595	0.40838	0.991678	0.966658	0.148148	0.0167098	1.24e-10	0.934974	0.748826	0.796717	0.868405	0.893606	0.999817	0.999988	0.435183	0.199847	14304.5	4.55e-72
4755	DIRAS1	148252_at	148252	NA	NA	NA	NA	NA	NA	NA	NA	NA	NA	NA	NA	NA	NA	NA	NA	NA	NA	NA	NA	NA	NA	NA	NA	NA	NA	NA	NA	NA	NA	NA	NA	NA	NA	NA	NA	NA	NA	NA	NA	NA	NA	NA	NA	NA	NA	NA	8.18012	7.89405	-0.0299118	0.0501832	-0.00320528	0.407178	0.00096051	-0.0260262	-0.122588	0.0384194	-0.00950303	7.83105	-0.427718	0.404744	-1.77369	0.430078	0.175167	-0.428303	-0.634885	0.534996	-0.155673	8.45e-10	0.670999	0.68768	0.0832235	0.669295	0.861774	0.670576	0.52888	0.595419	0.877022	1.22e-09	0.841493	0.811077	0.407101	0.823721	0.97591	0.999817	0.999988	0.805061	0.962519	10764.7	2e-69
4755	PDE6H	5149_at	5149	3.17901	3.52984	-0.024525	0.011864	0.00821654	-0.0436075	-0.305277	0.0534406	0.0771285	0.00372746	0.00051944	-0.0421169	3.31594	-0.271907	0.140975	0.0980482	-0.289848	-0.728788	0.444681	0.503309	1.37646	0.193986	-0.631827	0.00182752	0.786955	0.888528	0.922336	0.773283	0.469961	0.658712	0.617236	0.175586	0.847072	0.530742	0.002279	0.999864	0.999674	0.99979	0.901404	0.573517	0.999844	0.85631	0.999021	0.963079	0.962145	1072.68	5.33e-50	5.03885	4.57265	0.00411826	0.0345417	0.000155778	0.52448	0.00239969	-0.0452443	0.104414	-0.0591351	-0.0931767	6.08027	0.078934	0.373423	0.115546	0.742552	0.5866	-0.998023	0.724842	-1.10378	-2.04594	2.83e-07	0.937453	0.710675	0.908553	0.461806	0.560551	0.323873	0.47249	0.275852	0.0469328	3.42e-07	0.973703	0.826313	0.967825	0.684944	0.92099	0.999817	0.999988	0.57274	0.312916	7338.89	7.29e-66
4756	ZNF555	148254_at	148254	NA	NA	NA	NA	NA	NA	NA	NA	NA	NA	NA	NA	NA	NA	NA	NA	NA	NA	NA	NA	NA	NA	NA	NA	NA	NA	NA	NA	NA	NA	NA	NA	NA	NA	NA	NA	NA	NA	NA	NA	NA	NA	NA	NA	NA	NA	NA	5.04784	5.71408	-0.0374632	-0.0654988	-0.0010239	-0.29574	0.00033108	-0.00932605	-0.0630278	-0.0191482	-0.00122264	16.0857	-1.52018	-1.49909	-1.60783	-0.886434	0.171339	-0.435524	-0.926304	-0.756659	-0.0568359	9.14e-20	0.135814	0.141183	0.115219	0.380333	0.864764	0.665369	0.359477	0.453396	0.95494	1.77e-18	0.44866	0.32396	0.459186	0.61806	0.976177	0.999817	0.999988	0.710992	0.988125	33006.5	7.62e-80
4756	SPOUT1	51490_at	51490	7.27327	7.72158	-0.000514033	0.0180027	0.0918109	0.0435454	-0.945499	-0.0898601	0.0865832	0.0015446	-0.00179956	0.0576351	11.9217	-0.00936659	0.351582	1.80063	0.475697	-3.70978	-1.22892	0.928612	0.937446	-1.10454	1.42105	1.99e-15	0.992569	0.726816	0.0785606	0.636624	0.000574831	0.225579	0.358115	0.353604	0.275312	0.162293	4.69e-14	0.999864	0.999674	0.917697	0.826191	0.0052125	0.999844	0.716816	0.999021	0.800257	0.960692	15163.9	1.76e-75	7.56763	8.70421	0.00179474	-0.124224	0.00230282	-1.2999	0.00717213	0.0552917	0.0823742	0.12591	0.124665	12.2516	0.0364134	-1.42158	1.80807	-1.94813	1.85585	1.29106	0.605319	2.48775	2.8976	1.37e-15	0.971122	0.162389	0.0776193	0.0579709	0.0703625	0.203608	0.548161	0.0168266	0.00590358	5.82e-15	0.988462	0.350573	0.397677	0.21441	0.876285	0.999817	0.999988	0.185446	0.116881	18551.6	1.74e-74
4757	NOP16	51491_at	51491	6.26369	5.64263	-0.00423045	-0.0210371	0.0140429	0.0771002	0.198869	0.178539	0.03637	-0.000912421	0.000150037	-0.00290657	7.18596	-0.0635838	-0.33888	0.227173	0.694727	0.64361	2.01401	0.321747	-0.456768	0.0759597	-0.0591116	5.84e-09	0.949587	0.736298	0.821333	0.490848	0.523141	0.0500964	0.749156	0.650066	0.939793	0.953129	1.95e-08	0.999864	0.999674	0.99979	0.723663	0.6226	0.999844	0.912617	0.999021	0.98432	0.996341	7651.16	6.83e-69	7.15141	5.65882	0.152855	0.227447	-0.00235204	0.195336	-9.58e-05	-0.0260363	0.169757	0.106235	0.0760636	5.45159	2.12262	1.78148	-1.26396	0.200365	-0.0169682	-0.4161	0.853795	1.43663	1.21005	2.3e-06	0.0396055	0.0819254	0.213078	0.842143	0.986541	0.679414	0.397968	0.158087	0.232893	2.66e-06	0.322872	0.241985	0.578732	0.922963	0.996414	0.999817	0.999988	0.446998	0.606033	7760.07	2.21e-66
4757	ZNF569	148266_at	148266	NA	NA	NA	NA	NA	NA	NA	NA	NA	NA	NA	NA	NA	NA	NA	NA	NA	NA	NA	NA	NA	NA	NA	NA	NA	NA	NA	NA	NA	NA	NA	NA	NA	NA	NA	NA	NA	NA	NA	NA	NA	NA	NA	NA	NA	NA	NA	6.00517	4.89373	0.0323016	0.114258	0.000939447	0.633294	-0.00109945	-0.00428185	0.0682286	0.00297155	-0.0393096	10.7769	1.02535	2.04569	1.15403	1.48491	-0.445101	-0.156424	0.784416	0.0918576	-1.42949	8.91e-14	0.310954	0.0469583	0.254887	0.14489	0.658488	0.876434	0.437112	0.927239	0.160116	2.41e-13	0.605579	0.177985	0.618057	0.36315	0.939146	0.999817	0.999988	0.972562	0.521017	28587.2	1.65e-78
4758	RTCB	51493_at	51493	7.35532	5.73624	0.11298	-0.000604479	0.0201399	0.065905	1.39075	-0.136622	-0.0755486	3.86e-06	0.00147397	-0.000969361	4.05692	0.943038	-0.00540765	0.180936	0.329795	2.49961	-0.855887	-0.371163	0.00107434	0.41442	-0.0109482	0.000198428	0.350768	0.99571	0.857242	0.743107	0.0162026	0.396659	0.712283	0.999148	0.680563	0.991314	0.000280734	0.999864	0.999674	0.99979	0.885736	0.0436235	0.999844	0.898198	0.999971	0.922835	0.998451	3254.66	1.15e-60	9.70585	6.15708	0.113117	0.32875	0.00335339	2.25267	-0.00264014	0.000232938	-0.050854	0.17606	-0.0261117	7.70503	2.04044	3.34477	2.34085	3.00151	-0.607375	0.0048357	-0.33224	3.09272	-0.539591	1.28e-09	0.0475009	0.00172005	0.0239646	0.00446763	0.546808	0.996164	0.741328	0.00348399	0.592273	1.82e-09	0.337597	0.0354101	0.262441	0.0485308	0.917635	0.999965	0.999988	0.0997896	0.853249	24117.3	6.31e-77
4758	ZNF570	148268_at	148268	NA	NA	NA	NA	NA	NA	NA	NA	NA	NA	NA	NA	NA	NA	NA	NA	NA	NA	NA	NA	NA	NA	NA	NA	NA	NA	NA	NA	NA	NA	NA	NA	NA	NA	NA	NA	NA	NA	NA	NA	NA	NA	NA	NA	NA	NA	NA	5.81537	5.75183	-0.00639232	0.0649765	-0.000551617	-0.496791	-0.00179435	-0.0238492	0.0058549	-0.0272004	-0.0454254	12.6313	-0.202346	1.16011	-0.675724	-1.1616	-0.724398	-0.868832	0.0671256	-0.838485	-1.64729	4.88e-16	0.840604	0.25243	0.502847	0.251829	0.47276	0.389781	0.946794	0.406413	0.106816	2.36e-15	0.929746	0.449326	0.788539	0.497952	0.904364	0.999817	0.999988	0.67507	0.441668	26658.8	7.38e-78
4759	TRIAP1	51499_at	51499	3.20057	2.18651	0.191205	0.0492223	0.135023	0.0909429	0.505204	-0.146085	-0.0924692	0.00118865	-0.00457922	0.0978425	2.39158	2.46825	0.68101	1.87603	0.703815	1.40428	-1.41535	-0.702585	0.511078	-1.99117	1.70903	0.0210791	0.0175004	0.499404	0.0672387	0.485225	0.167197	0.163947	0.485985	0.61183	0.0526417	0.0944316	0.0235003	0.999864	0.999674	0.917697	0.719591	0.255647	0.999844	0.792397	0.999021	0.708744	0.960692	1475.5	4.64e-53	8.61826	8.16471	0.0459722	0.138988	-0.000883656	-0.869453	0.0010634	0.00105259	0.157498	0.110195	0.0837025	15.2695	1.2393	2.11332	-0.92185	-1.73131	0.365607	0.0326562	1.53776	2.89286	2.58496	6.15e-19	0.221982	0.0404372	0.36177	0.0905945	0.716458	0.9741	0.131462	0.00597838	0.0132289	8.35e-18	0.534108	0.164524	0.702677	0.277796	0.950056	0.999817	0.999988	0.122204	0.177038	42465.3	3.45e-82
4759	SYT6	148281_at	148281	NA	NA	NA	NA	NA	NA	NA	NA	NA	NA	NA	NA	NA	NA	NA	NA	NA	NA	NA	NA	NA	NA	NA	NA	NA	NA	NA	NA	NA	NA	NA	NA	NA	NA	NA	NA	NA	NA	NA	NA	NA	NA	NA	NA	NA	NA	NA	6.85262	5.92986	-0.0220531	0.108633	-0.00278422	0.6363	0.00370288	0.0350709	0.0149576	0.0885647	0.149463	5.42372	-0.290749	0.80782	-1.42052	0.619665	0.622619	0.532132	0.0714238	1.13709	2.25744	2.53e-06	0.772646	0.423657	0.162694	0.538761	0.536836	0.597384	0.943393	0.261823	0.0291347	2.91e-06	0.895255	0.611185	0.521543	0.73964	0.9165	0.999817	0.999988	0.560808	0.252864	6422.74	1.26e-64
4760	C1orf74	148304_at	148304	NA	NA	NA	NA	NA	NA	NA	NA	NA	NA	NA	NA	NA	NA	NA	NA	NA	NA	NA	NA	NA	NA	NA	NA	NA	NA	NA	NA	NA	NA	NA	NA	NA	NA	NA	NA	NA	NA	NA	NA	NA	NA	NA	NA	NA	NA	NA	5.83559	6.77813	-0.0662662	-0.0805365	-0.00266138	-0.338002	0.000355267	-0.0239861	-0.0720011	-0.0684062	-0.0350346	10.2808	-1.44879	-0.993142	-2.25172	-0.545857	0.0990609	-0.603527	-0.570143	-1.45644	-0.877494	3.87e-13	0.154679	0.326218	0.0295227	0.587996	0.921552	0.549341	0.571559	0.152563	0.385113	9.2e-13	0.465221	0.522322	0.282659	0.774513	0.986679	0.999817	0.999988	0.441371	0.736196	12806.5	4.86e-71
4760	ATP5PB	515_at	515	2.69486	2.74241	0.0934976	0.0522071	0.123223	-0.0224633	0.11222	-0.0350302	-0.0361837	-0.000343005	-0.00269488	0.0846876	2.63143	1.05881	0.633645	1.50192	-0.152506	0.273644	-0.297733	-0.241179	-0.129377	-1.02797	1.29768	0.0116507	0.295418	0.529565	0.140201	0.879479	0.785628	0.767297	0.810527	0.897644	0.309535	0.201103	0.0132994	0.999864	0.999674	0.943734	0.951382	0.841211	0.999844	0.939263	0.999021	0.809413	0.960692	804.355	3.06e-47	11.0186	7.7966	0.0234271	0.222706	0.000677884	3.47455	-0.00629368	0.00137658	-0.090428	0.0853471	-0.0238249	8.56615	0.371017	1.98936	0.415458	4.06464	-1.27121	0.0250902	-0.518694	1.31628	-0.432257	7.84e-11	0.712453	0.0530709	0.67988	0.000201686	0.210515	0.9801	0.606643	0.195079	0.667723	1.28e-10	0.8641	0.189976	0.877822	0.00934623	0.876285	0.999817	0.999988	0.491306	0.886103	23960.4	7.26e-77
4761	PDE8A	5151_at	5151	7.94456	4.20831	-0.131158	-0.0539633	-0.498915	0.519348	-0.0489819	0.0417083	0.914851	0.0119309	0.0058185	-0.095587	1.60877	-0.59175	-0.260941	-2.42276	1.40475	-0.0475856	0.141232	2.42943	1.79291	0.88426	-0.583545	0.114759	0.557022	0.795345	0.0195508	0.167057	0.96226	0.888326	0.0192373	0.0798056	0.381323	0.562481	0.120643	0.999864	0.999674	0.917697	0.417447	0.973487	0.999844	0.239992	0.999021	0.838935	0.962543	1110.64	2.47e-50	8.98908	5.57343	0.00269901	0.0756113	0.008762	4.26118	0.00804394	0.0674334	-0.264733	0.0844822	-0.0293347	2.41461	0.0168548	0.266325	2.11748	1.96561	0.640653	0.48464	-0.59877	0.513771	-0.209863	0.0200963	0.986631	0.791266	0.0400639	0.0558483	0.52516	0.630401	0.552479	0.610053	0.83477	0.0207329	0.995507	0.87908	0.315452	0.20978	0.914541	0.999817	0.999988	0.813111	0.947955	2479.68	8.77e-56
4761	CREB3L4	148327_at	148327	NA	NA	NA	NA	NA	NA	NA	NA	NA	NA	NA	NA	NA	NA	NA	NA	NA	NA	NA	NA	NA	NA	NA	NA	NA	NA	NA	NA	NA	NA	NA	NA	NA	NA	NA	NA	NA	NA	NA	NA	NA	NA	NA	NA	NA	NA	NA	6.53506	7.15652	-0.0480302	-0.10619	0.00320817	-0.567798	0.0122361	0.0195462	-0.0715301	0.146317	-0.0290598	8.2021	-0.793474	-0.989479	2.05103	-0.692883	2.57809	0.371625	-0.427996	2.35394	-0.549978	2.53e-10	0.431875	0.327985	0.0464121	0.492123	0.013458	0.712004	0.670798	0.0232327	0.585191	3.87e-10	0.695115	0.523986	0.337319	0.708713	0.876285	0.999817	0.999988	0.209542	0.849392	9172.42	6.16e-68
4762	GTSE1	51512_at	51512	5.53254	5.22057	0.0265291	-0.0196296	0.0183565	0.2	-1.15693	-0.05692	0.142249	0.00136684	-0.00225926	0.0573459	5.77166	0.346148	-0.274506	0.257792	1.56447	-3.25045	-0.557406	1.09245	0.594019	-0.992959	1.01245	7.11e-07	0.730867	0.78497	0.797759	0.124812	0.00220216	0.580051	0.280532	0.555516	0.326114	0.316812	1.51e-06	0.999864	0.999674	0.99979	0.357216	0.0112691	0.999844	0.660492	0.999021	0.817053	0.960692	4499.75	8.81e-64	5.71432	8.13712	-0.100842	-0.231606	-0.00172028	-1.57778	0.00358611	-0.00598581	-0.058621	-0.0368708	0.0397892	13.8554	-2.47505	-3.20626	-1.63395	-2.86046	1.12254	-0.169079	-0.521109	-0.881271	1.11877	1.99e-17	0.0173571	0.00254339	0.109599	0.00651394	0.267886	0.86653	0.604974	0.383089	0.269472	1.49e-16	0.277972	0.0415862	0.45203	0.0604396	0.878827	0.999817	0.999988	0.657371	0.643719	15478.2	8.4e-73
4762	C1orf127	148345_at	148345	NA	NA	NA	NA	NA	NA	NA	NA	NA	NA	NA	NA	NA	NA	NA	NA	NA	NA	NA	NA	NA	NA	NA	NA	NA	NA	NA	NA	NA	NA	NA	NA	NA	NA	NA	NA	NA	NA	NA	NA	NA	NA	NA	NA	NA	NA	NA	8.00787	10.2444	-0.0587175	-0.185056	-0.00317579	-1.71742	0.00393144	0.0148271	0.0196104	0.0498949	0.0813831	12.8596	-1.06244	-1.88863	-2.22375	-2.29541	0.907242	0.308758	0.128516	0.87918	1.68696	2.65e-16	0.293989	0.0657246	0.0314902	0.026669	0.369354	0.759002	0.898342	0.384209	0.0988808	1.4e-15	0.59268	0.214619	0.290358	0.13726	0.886823	0.999817	0.999988	0.658028	0.429934	16518.6	2.09e-73
4763	PDE9A	5152_at	5152	6.80845	13.849	-0.0788976	-0.0780163	-0.227217	-0.904217	-1.46061	-0.240385	0.0784257	-0.00552664	0.0051308	-0.00751298	8.7651	-0.589331	-0.624569	-1.82674	-4.04917	-2.34924	-1.34763	0.344797	-1.37498	1.29094	-0.0759346	3.08e-11	0.558628	0.535452	0.0744709	0.000203278	0.0233265	0.184619	0.731876	0.176041	0.203411	0.939812	1.88e-10	0.999864	0.999674	0.917697	0.00771737	0.056894	0.999844	0.904505	0.999021	0.776129	0.996341	2236.56	4.68e-57	7.41631	10.9696	-0.149214	-0.259375	-0.00338364	-2.94799	-0.000215624	0.070149	-0.170529	-0.192779	-0.137871	7.16147	-1.40417	-1.37671	-1.23222	-2.04918	-0.0258786	0.759721	-0.581216	-1.76666	-1.48633	7.67e-09	0.167479	0.175756	0.224588	0.0466007	0.979474	0.451582	0.564141	0.0844102	0.144515	1.02e-08	0.479629	0.365753	0.589074	0.188493	0.995116	0.999817	0.999988	0.343197	0.497269	3833.02	7.92e-60
4763	BROX	148362_at	148362	NA	NA	NA	NA	NA	NA	NA	NA	NA	NA	NA	NA	NA	NA	NA	NA	NA	NA	NA	NA	NA	NA	NA	NA	NA	NA	NA	NA	NA	NA	NA	NA	NA	NA	NA	NA	NA	NA	NA	NA	NA	NA	NA	NA	NA	NA	NA	6.57549	6.35761	0.0117392	-0.0221844	0.00190186	0.39245	0.000701324	0.0436476	0.0813651	-0.0195997	-0.0233446	13.9791	0.372065	-0.396584	2.33268	0.918784	0.283488	1.59209	0.934012	-0.604944	-0.847622	1.46e-17	0.711678	0.693643	0.024432	0.363353	0.778168	0.118718	0.355533	0.548407	0.40136	1.13e-16	0.86352	0.815238	0.263021	0.604001	0.961003	0.999817	0.999988	0.775486	0.748779	34169.8	3.63e-80
4764	OSER1	51526_at	51526	5.10175	2.13759	-0.0170748	0.132055	0.112048	0.405962	0.512563	-0.152547	0.00250393	0.000528651	-0.00143783	-0.0218894	2.15283	-0.202954	1.68227	1.43347	2.89286	1.31186	-1.36087	0.0175177	0.209292	-0.575673	-0.352054	0.0368081	0.840099	0.0995418	0.158733	0.00589605	0.196315	0.180429	0.986102	0.835178	0.567744	0.726465	0.0400644	0.999864	0.999674	0.967828	0.0624747	0.289379	0.999844	0.995885	0.999021	0.896209	0.97825	3176.51	1.98e-60	7.9396	6.6427	0.0766663	0.133314	0.0011443	0.668827	-0.00538479	-0.0141897	0.128558	0.075003	0.0651721	10.4138	1.73247	1.69919	1.00068	1.1164	-1.5519	-0.369028	1.05219	1.65053	1.68716	2.6e-13	0.0903855	0.0965356	0.322599	0.270472	0.128043	0.713925	0.298612	0.106148	0.0988421	6.4e-13	0.392612	0.26425	0.674286	0.517723	0.876285	0.999817	0.999988	0.375729	0.429934	25324.9	2.22e-77
4764	SAMD11	148398_at	148398	NA	NA	NA	NA	NA	NA	NA	NA	NA	NA	NA	NA	NA	NA	NA	NA	NA	NA	NA	NA	NA	NA	NA	NA	NA	NA	NA	NA	NA	NA	NA	NA	NA	NA	NA	NA	NA	NA	NA	NA	NA	NA	NA	NA	NA	NA	NA	7.44243	8.07582	-0.065335	-0.0631743	5.52e-05	-0.545509	0.00433824	-0.0449677	-0.0846133	0.0557038	0.141912	12.7249	-1.48391	-0.809299	0.0485007	-0.91519	1.25664	-1.17541	-0.696039	1.23206	3.69247	3.8e-16	0.145154	0.422816	0.961543	0.365215	0.215694	0.246324	0.490164	0.224647	0.000623978	1.9e-15	0.45806	0.610505	0.987357	0.605606	0.876285	0.999817	0.999988	0.523416	0.0367105	22480.9	2.84e-76
4765	MRPL20-AS1	148413_at	148413	NA	NA	NA	NA	NA	NA	NA	NA	NA	NA	NA	NA	NA	NA	NA	NA	NA	NA	NA	NA	NA	NA	NA	NA	NA	NA	NA	NA	NA	NA	NA	NA	NA	NA	NA	NA	NA	NA	NA	NA	NA	NA	NA	NA	NA	NA	NA	8.19275	9.07887	-0.0467562	-0.076147	-0.00114234	-0.630057	0.000863541	0.0266401	0.0136336	0.00325447	0.0255193	14.5345	-1.07895	-0.991112	-1.02013	-1.07397	0.254145	0.707496	0.113948	0.0731355	0.674633	3.64e-18	0.286647	0.327196	0.313395	0.288851	0.8006	0.48309	0.909811	0.942039	0.503534	3.56e-17	0.587682	0.523425	0.667447	0.537216	0.965196	0.999817	0.999988	0.977855	0.808344	28118.9	2.36e-78
4765	PDE1B	5153_at	5153	7.46045	5.67251	-0.0409692	-0.0355153	-0.0203219	0.16023	1.07001	0.0456059	-0.273504	-0.000200984	-0.000622349	-0.0876302	4.78198	-0.407613	-0.378708	-0.217618	0.955725	2.29232	0.340548	-1.60164	-0.0666028	-0.208569	-1.17971	1.94e-05	0.685518	0.706711	0.828724	0.34439	0.0266855	0.735051	0.116333	0.947197	0.835739	0.244402	3.23e-05	0.999864	0.999674	0.99979	0.605568	0.0630701	0.999844	0.471397	0.999021	0.959185	0.960692	4757.35	2.56e-64	8.4482	7.61697	-0.0121866	0.106041	-0.000307406	-0.126203	0.00509292	-0.0243401	0.037944	0.419386	0.3783	8.40824	-0.193911	0.951694	-0.189289	-0.148332	1.03352	-0.445724	0.218672	6.49856	6.89586	1.3e-10	0.847162	0.346591	0.85076	0.882777	0.307159	0.658041	0.827944	6.99e-08	1.86e-08	2.07e-10	0.932504	0.540784	0.947155	0.94368	0.886726	0.999817	0.999988	0.000129806	3.25e-05	14224.2	5.13e-72
4766	SAMD13	148418_at	148418	NA	NA	NA	NA	NA	NA	NA	NA	NA	NA	NA	NA	NA	NA	NA	NA	NA	NA	NA	NA	NA	NA	NA	NA	NA	NA	NA	NA	NA	NA	NA	NA	NA	NA	NA	NA	NA	NA	NA	NA	NA	NA	NA	NA	NA	NA	NA	6.86568	8.18098	-0.121392	-0.170507	-0.000825665	-0.242634	0.00261475	-0.0390408	-0.261803	0.0321181	-0.000817238	9.52663	-2.0376	-1.61428	-0.536326	-0.300835	0.55975	-0.754176	-1.59161	0.525005	-0.0157149	3.83e-12	0.0477969	0.11381	0.594508	0.764996	0.578565	0.454869	0.118826	0.602286	0.987535	7.6e-12	0.338067	0.287011	0.838373	0.87968	0.924164	0.999817	0.999988	0.80915	0.996076	10448.7	3.79e-69
4766	PDGFA	5154_at	5154	6.47936	5.94547	-0.103451	-0.0236552	0.00283078	0.131995	-0.363111	0.0138709	0.162772	0.00139224	-0.000822562	-0.0196421	8.0353	-1.65009	-0.404389	0.0485981	1.2622	-1.24712	0.166052	1.52814	0.739651	-0.441944	-0.42393	3.38e-10	0.105988	0.68787	0.961458	0.21347	0.218896	0.86887	0.133576	0.463407	0.660676	0.673665	1.55e-09	0.999864	0.999674	0.99979	0.473509	0.31469	0.999844	0.493609	0.999021	0.918516	0.971056	9220.8	1.09e-70	8.02745	8.1688	-0.00250263	0.0565056	0.0031426	-1.34931	-0.00737374	-0.0982852	0.174014	0.170863	0.132302	8.92526	-0.0394144	0.501945	1.91533	-1.5697	-1.48109	-1.78144	0.992602	2.62054	2.38703	2.5e-11	0.968743	0.618276	0.0621423	0.123842	0.145901	0.0819311	0.326478	0.0120985	0.0214713	4.38e-11	0.98716	0.763111	0.370965	0.330947	0.876285	0.999817	0.999988	0.166605	0.221012	12577.5	7.14e-71
4767	C1orf52	148423_at	148423	NA	NA	NA	NA	NA	NA	NA	NA	NA	NA	NA	NA	NA	NA	NA	NA	NA	NA	NA	NA	NA	NA	NA	NA	NA	NA	NA	NA	NA	NA	NA	NA	NA	NA	NA	NA	NA	NA	NA	NA	NA	NA	NA	NA	NA	NA	NA	7.95031	3.03549	0.197067	0.506901	0.00110515	2.88442	-0.00365236	0.0257565	0.139619	0.144238	0.0696945	2.79404	2.61465	3.7934	0.567436	2.82686	-0.618028	0.393289	0.670929	1.86365	1.05933	0.00775414	0.0122793	0.000461266	0.57338	0.00711622	0.539829	0.696057	0.505867	0.0692354	0.295385	0.00806576	0.267296	0.0201402	0.827462	0.0637401	0.917635	0.999817	0.999988	0.315608	0.664642	8757.13	1.66e-67
4767	PDGFB	5155_at	5155	7.02974	7.28989	-0.0655672	-0.0168788	-0.00283965	0.054076	-0.548698	-0.135487	-0.203306	-0.0015131	-0.00125295	0.0103829	8.20261	-0.870715	-0.240232	-0.0405877	0.430518	-1.56898	-1.35037	-1.58909	-0.669264	-0.560465	0.186568	1.94e-10	0.388596	0.811257	0.967807	0.668903	0.123757	0.183744	0.119141	0.506795	0.577981	0.85285	9.42e-10	0.999864	0.999674	0.99979	0.845372	0.202264	0.999844	0.475173	0.999021	0.897517	0.984172	7523.53	9.92e-69	7.09582	8.52979	-0.078545	-0.134132	-0.00140433	-0.984869	0.00221016	0.0351512	-0.0103535	0.0635858	0.0536933	12.6241	-1.67562	-1.61397	-1.15937	-1.55197	0.601334	0.863023	-0.079998	1.321	1.31224	4.98e-16	0.101098	0.113877	0.252727	0.128027	0.550787	0.392931	0.936611	0.193516	0.196429	2.41e-15	0.404701	0.28711	0.616589	0.337038	0.918756	0.999817	0.999988	0.489496	0.563804	18028.8	3.21e-74
4768	PHF13	148479_at	148479	NA	NA	NA	NA	NA	NA	NA	NA	NA	NA	NA	NA	NA	NA	NA	NA	NA	NA	NA	NA	NA	NA	NA	NA	NA	NA	NA	NA	NA	NA	NA	NA	NA	NA	NA	NA	NA	NA	NA	NA	NA	NA	NA	NA	NA	NA	NA	8.56419	6.46106	0.109878	0.262711	0.00079868	0.661566	-0.0038529	0.0357077	0.211158	0.0798046	-0.0456339	8.39462	2.0578	2.77509	0.578844	0.915195	-0.920271	0.769627	1.4323	1.45548	-0.979073	1.36e-10	0.0457271	0.00814631	0.565726	0.365213	0.362585	0.445745	0.159316	0.152827	0.333041	2.15e-10	0.335052	0.0735756	0.823174	0.605606	0.886811	0.999817	0.999988	0.441634	0.696504	20239.8	2.69e-75
4768	RAB14	51552_at	51552	7.57121	2.71643	-0.0228154	0.0796774	0.0338966	0.563692	1.429	-0.0319012	-0.140707	0.00285247	0.00172424	-0.0516147	1.79341	-0.177773	0.665385	0.284272	2.63317	2.39755	-0.186558	-0.645303	0.740286	0.452546	-0.544182	0.0797244	0.85971	0.509248	0.777524	0.0115995	0.0207783	0.852858	0.522054	0.463026	0.653081	0.589041	0.0847282	0.999864	0.999674	0.99979	0.0942305	0.0522113	0.999844	0.811781	0.999021	0.916392	0.967313	3006.18	6.7e-60	8.54577	5.22132	0.056524	0.316351	0.00116874	2.33587	-0.00277157	0.0119473	0.0368425	0.0776572	0.0139955	6.57797	1.02645	3.24029	0.82134	3.13331	-0.6419	0.24969	0.24232	1.37333	0.291159	5.36e-08	0.310439	0.00231205	0.416	0.00311524	0.524358	0.80402	0.809689	0.176797	0.772335	6.74e-08	0.605162	0.0396113	0.738886	0.0395152	0.914377	0.999817	0.999988	0.471701	0.928511	18949.9	1.1e-74
4769	PDGFRA	5156_at	5156	4.83625	6.3384	0.0429047	-0.00648601	-0.0799364	-0.0977091	-0.816452	-0.0665652	0.217403	-0.00411303	-0.00214561	0.0834161	7.9728	0.636934	-0.103197	-1.27725	-0.869606	-2.60985	-0.741658	1.89961	-2.03372	-1.07292	1.6756	4.16e-10	0.527441	0.918272	0.208159	0.389196	0.0123049	0.462203	0.0639957	0.0479859	0.28911	0.10085	1.86e-09	0.999864	0.999674	0.988095	0.642474	0.0358376	0.999844	0.368924	0.999021	0.805074	0.960692	4452.23	1.11e-63	7.94172	11.2294	-0.142064	-0.234656	-0.0066282	-2.48749	0.00298863	0.115272	-0.0745769	-0.0658128	-0.0757492	9.16451	-1.67121	-1.55699	-3.01745	-2.16151	0.44839	1.56062	-0.31775	-0.75395	-1.02085	1.18e-11	0.10197	0.126831	0.00427883	0.0362893	0.656132	0.125972	0.752219	0.455004	0.313058	2.17e-11	0.405598	0.305441	0.144673	0.162951	0.938079	0.999817	0.999988	0.71235	0.680643	6868.46	3.01e-65
4769	CIART	148523_at	148523	NA	NA	NA	NA	NA	NA	NA	NA	NA	NA	NA	NA	NA	NA	NA	NA	NA	NA	NA	NA	NA	NA	NA	NA	NA	NA	NA	NA	NA	NA	NA	NA	NA	NA	NA	NA	NA	NA	NA	NA	NA	NA	NA	NA	NA	NA	NA	7.98209	7.98842	-0.00402226	0.00960207	-0.00102258	0.185499	-0.0132604	0.0757243	0.0470995	-0.011005	0.0143151	5.62687	-0.0408386	0.0549886	-0.401784	0.13912	-1.71709	0.884834	0.173201	-0.108811	0.166506	1.29e-06	0.967614	0.956403	0.689841	0.890007	0.0931864	0.381186	0.863309	0.91386	0.868542	1.5e-06	0.986913	0.975851	0.881511	0.947596	0.876285	0.999817	0.999988	0.967388	0.960044	5167.67	1.33e-62
4770	RAB6B	51560_at	51560	10.2154	10.1716	0.0167251	-0.0398576	0.0204523	-0.076358	0.635414	0.0841537	-0.466922	-0.00102049	0.00307755	-0.0787423	11.302	0.219328	-0.560191	0.288675	-0.600314	1.79423	0.828259	-3.60396	-0.445733	1.35943	-1.39722	1.19e-14	0.827401	0.578167	0.774175	0.551351	0.0795914	0.411957	0.000788768	0.657957	0.18088	0.169295	2.13e-13	0.999864	0.999674	0.99979	0.767976	0.143131	0.999844	0.079804	0.999021	0.770468	0.960692	15493.1	1.1e-75	10.1647	5.46821	0.213847	0.474473	-0.00162433	3.35617	-0.007885	-0.0401726	-0.0497336	0.149724	0.0501517	5.09587	2.87258	3.5949	-0.84438	3.33011	-1.35084	-0.621046	-0.241964	1.95859	0.771772	7.45e-06	0.0063086	0.000832989	0.403148	0.00179338	0.183838	0.53786	0.809962	0.0566916	0.444486	8.43e-06	0.266367	0.0260112	0.729882	0.0286129	0.876285	0.999817	0.999988	0.292289	0.775806	14673.3	2.64e-72
4770	TLCD4	148534_at	148534	NA	NA	NA	NA	NA	NA	NA	NA	NA	NA	NA	NA	NA	NA	NA	NA	NA	NA	NA	NA	NA	NA	NA	NA	NA	NA	NA	NA	NA	NA	NA	NA	NA	NA	NA	NA	NA	NA	NA	NA	NA	NA	NA	NA	NA	NA	NA	8.10285	6.85116	0.081618	0.0932735	0.00143048	1.07501	-0.00834878	-0.0556781	0.0230787	0.133305	0.0838749	4.33183	0.743856	0.479477	0.504522	0.723708	-0.970423	-0.584	0.0761812	1.18313	0.875729	8.76e-05	0.461024	0.634038	0.61648	0.473179	0.337283	0.562283	0.93963	0.243282	0.386061	9.57e-05	0.71419	0.774027	0.848309	0.694	0.886811	0.999817	0.999988	0.543248	0.737166	4290.76	7.09e-61
4771	TDP2	51567_at	51567	7.05482	7.42868	-0.0628123	-0.0835571	0.0928644	-0.238399	1.37957	0.109477	-0.346239	-0.00157209	0.00161336	0.0203781	5.46837	-0.545693	-0.778013	0.868346	-1.24167	2.58073	0.713829	-1.77048	-0.454905	0.472129	0.239551	1.98e-06	0.58801	0.440691	0.389877	0.220882	0.0132411	0.479071	0.0835182	0.651395	0.639149	0.811781	3.88e-06	0.999864	0.999674	0.988095	0.481622	0.0378805	0.999844	0.415418	0.999021	0.912586	0.979428	3244.38	1.24e-60	9.57096	8.04	0.159862	0.260719	0.00195651	-0.485733	-0.0123676	0.0205902	0.227226	0.068964	-0.00782763	6.91991	1.98329	1.82439	0.939332	-0.445128	-1.95686	0.293985	1.02101	0.833196	-0.111251	1.71e-08	0.0537695	0.0750723	0.352827	0.658468	0.0569017	0.770189	0.312981	0.409356	0.911937	2.22e-08	0.343136	0.231066	0.696311	0.817213	0.876285	0.999817	0.999988	0.677735	0.974597	11092.9	1.05e-69
4771	UBE2U	148581_at	148581	NA	NA	NA	NA	NA	NA	NA	NA	NA	NA	NA	NA	NA	NA	NA	NA	NA	NA	NA	NA	NA	NA	NA	NA	NA	NA	NA	NA	NA	NA	NA	NA	NA	NA	NA	NA	NA	NA	NA	NA	NA	NA	NA	NA	NA	NA	NA	4.25152	5.03791	-0.0257275	-0.089992	-0.000602368	-0.33088	0.00206449	0.0109371	-0.00332766	-0.0597611	0.00115656	9.93821	-0.731563	-1.44332	-0.662843	-0.694977	0.74869	0.357915	-0.0342709	-1.65484	0.0376752	1.09e-12	0.468419	0.156203	0.510982	0.490822	0.458135	0.722165	0.97282	0.105266	0.970122	2.37e-12	0.720034	0.342554	0.793835	0.707829	0.903151	0.999817	0.999988	0.374716	0.992078	11498.1	4.88e-70
4772	PDGFRL	5157_at	5157	3.75531	3.88056	0.0068116	0.0788239	-0.000594135	0.0718448	-0.638326	-0.103177	-0.0211843	0.000355624	-0.00245506	0.00716881	3.29135	0.0681847	0.845659	-0.00640122	0.431153	-1.37587	-0.775154	-0.124814	0.118568	-0.827799	0.0970994	0.00196048	0.945945	0.402281	0.994921	0.668445	0.175768	0.44236	0.901235	0.906152	0.412215	0.923085	0.00243345	0.999864	0.999674	0.99979	0.844918	0.266064	0.999844	0.966594	0.999021	0.847839	0.996341	1220.22	3.09e-51	6.49685	7.15361	-0.0596391	-0.15894	0.000153218	0.533603	0.00209269	0.16429	-0.251834	-0.00237003	0.0418692	5.35224	-0.643186	-0.96682	0.0639457	0.425081	0.287836	2.03912	-0.983678	-0.0248911	0.517292	3.2e-06	0.523532	0.339061	0.949311	0.672906	0.77486	0.0476385	0.330797	0.980257	0.607614	3.67e-06	0.753796	0.534102	0.982776	0.826016	0.960089	0.999817	0.999988	0.992166	0.861116	3863.03	6.7e-60
4773	SLC35F3	148641_at	148641	NA	NA	NA	NA	NA	NA	NA	NA	NA	NA	NA	NA	NA	NA	NA	NA	NA	NA	NA	NA	NA	NA	NA	NA	NA	NA	NA	NA	NA	NA	NA	NA	NA	NA	NA	NA	NA	NA	NA	NA	NA	NA	NA	NA	NA	NA	NA	7.88849	2.21635	0.337599	0.737971	-0.00120453	1.67088	-0.00623593	-0.00160942	0.245378	0.257588	0.143151	1.32445	2.90801	3.58542	-0.40152	1.06313	-0.685064	-0.0159547	0.765532	2.16075	1.41262	0.192376	0.00574235	0.000856545	0.690033	0.293679	0.496994	0.987345	0.448153	0.0363513	0.164993	0.194798	0.266367	0.0261345	0.881568	0.540998	0.909146	0.999817	0.999988	0.247045	0.527063	3635.29	2.46e-59
4773	GDE1	51573_at	51573	6.78019	2.77476	0.106442	0.0734775	0.138288	0.466796	1.25134	-0.0403028	0.0800478	-0.00227087	0.00306315	0.0100144	2.45897	1.11326	0.823641	1.55671	2.92691	2.81809	-0.316363	0.492769	-0.791073	1.07914	0.141723	0.0179025	0.271591	0.414549	0.126644	0.005382	0.0071895	0.753211	0.624606	0.43311	0.286358	0.88794	0.0201003	0.999864	0.999674	0.938162	0.0594593	0.0247693	0.999844	0.859097	0.999021	0.805074	0.992254	4343.02	1.93e-63	9.53922	5.435	0.143275	0.330216	0.000560832	3.54073	-0.0028645	0.0295331	-0.13252	0.255429	0.0811975	6.62357	2.51685	3.27185	0.381256	4.59439	-0.64176	0.597067	-0.843143	4.36962	1.63405	4.6e-08	0.0156657	0.0021154	0.704897	3.8e-05	0.524448	0.553606	0.403832	7.77e-05	0.109577	5.81e-08	0.275582	0.0385721	0.888578	0.00396937	0.914377	0.999817	0.999988	0.0138274	0.445326	22097.4	4.11e-76
4774	LINC00337	148645_at	148645	NA	NA	NA	NA	NA	NA	NA	NA	NA	NA	NA	NA	NA	NA	NA	NA	NA	NA	NA	NA	NA	NA	NA	NA	NA	NA	NA	NA	NA	NA	NA	NA	NA	NA	NA	NA	NA	NA	NA	NA	NA	NA	NA	NA	NA	NA	NA	5.48539	7.98648	-0.138196	-0.354661	-0.00282523	0.101877	0.00337529	-0.0444682	-0.136803	-0.142616	-0.0584428	9.12632	-2.2763	-3.295	-1.80088	0.123954	0.709058	-0.842967	-0.81614	-2.28764	-1.10281	1.33e-11	0.0278854	0.00198136	0.0787642	0.901932	0.48213	0.403929	0.418936	0.0271579	0.276266	2.42e-11	0.303994	0.0375334	0.400038	0.952825	0.905981	0.999817	0.999988	0.221051	0.649362	6423.99	1.26e-64
4774	LARP7	51574_at	51574	4.60819	4.52656	0.260061	0.137412	0.0926082	-0.115396	0.778862	0.0720266	0.114661	0.00014068	-0.00029599	0.0814427	4.09576	2.77715	1.57271	1.06442	-0.738776	1.79094	0.577277	0.720695	0.0500376	-0.10647	1.17682	0.000175772	0.00800461	0.122891	0.292896	0.463933	0.080126	0.56667	0.474878	0.960317	0.91569	0.245544	0.00025042	0.999864	0.999674	0.988095	0.705512	0.14388	0.999844	0.788132	0.999021	0.97743	0.960692	2091.96	2.05e-56	7.94522	8.46794	-0.0454138	-0.036227	0.00165875	-0.54136	-0.00761069	0.0726337	-0.00667223	-0.134693	-0.108267	8.62161	-0.66649	-0.299878	0.94207	-0.586867	-1.42451	1.22679	-0.0354658	-1.92503	-1.82027	6.56e-11	0.508672	0.765721	0.35144	0.560374	0.161544	0.226603	0.971873	0.0608828	0.0757089	1.08e-10	0.745439	0.86238	0.695413	0.755326	0.876285	0.999817	0.999988	0.299729	0.382705	10697.9	2.29e-69
4775	LOC148696	148696_at	148696	NA	NA	NA	NA	NA	NA	NA	NA	NA	NA	NA	NA	NA	NA	NA	NA	NA	NA	NA	NA	NA	NA	NA	NA	NA	NA	NA	NA	NA	NA	NA	NA	NA	NA	NA	NA	NA	NA	NA	NA	NA	NA	NA	NA	NA	NA	NA	6.54332	7.93418	-0.069074	-0.0687912	-0.000635835	-1.68937	0.00380574	-0.0851465	-0.155805	0.0354114	-0.0144881	10.7385	-1.34757	-0.756965	-0.480039	-2.4345	0.946914	-1.91174	-1.10091	0.672767	-0.323804	9.97e-14	0.184881	0.453214	0.633642	0.0191546	0.348994	0.0626137	0.277084	0.504709	0.747662	2.67e-13	0.496534	0.635277	0.857423	0.113813	0.886811	0.999817	0.999988	0.746615	0.917924	12821.5	4.73e-71
4775	PDE6B	5158_at	5158	5.34386	6.94107	-0.172797	0.067074	-0.16716	-0.228018	-0.544595	0.014736	0.596908	0.00642723	0.000786894	-0.0211801	2.77333	-0.814834	0.33899	-0.848408	-0.644615	-0.552972	0.0521532	1.65673	1.00948	0.12499	-0.135143	0.00808488	0.41952	0.736216	0.400765	0.522495	0.583058	0.958641	0.104631	0.318218	0.901096	0.89311	0.00939446	0.999864	0.999674	0.988095	0.748562	0.674385	0.999844	0.453082	0.999021	0.975747	0.992254	548.848	1.39e-43	7.25402	5.1833	0.0273451	0.161182	0.0011021	1.65607	0.00123023	0.02855	0.133413	0.146531	0.132073	6.78322	0.515826	1.71493	0.80453	2.30754	0.295969	0.619806	0.911497	2.69177	2.85413	2.7e-08	0.608628	0.0935848	0.425534	0.0259216	0.768684	0.538669	0.367134	0.0100978	0.00662361	3.46e-08	0.804648	0.260095	0.744663	0.135078	0.958901	0.999817	0.999988	0.153435	0.122587	14732.2	2.42e-72
4776	AZIN1	51582_at	51582	5.60413	-0.817845	0.00854766	0.0460029	-0.0310353	0.640153	2.87376	-0.00618161	-0.412338	-0.00232554	0.00727817	-0.0571442	-0.489972	0.0604373	0.348612	-0.236186	2.71356	4.37527	-0.032804	-1.71602	-0.547674	1.73343	-0.546716	0.626568	0.952079	0.729029	0.814375	0.00944204	7.26e-05	0.973978	0.0931346	0.58666	0.089965	0.587313	0.634507	0.999864	0.999674	0.99979	0.084031	0.00199653	0.999844	0.429998	0.999021	0.740597	0.967239	1359.2	2.85e-52	9.78063	4.29317	0.17315	0.519946	-0.000209855	4.20586	-0.00832356	-0.0680114	-0.034121	0.128438	0.0604204	3.75426	2.18255	3.69663	-0.102366	3.91602	-1.33809	-0.986618	-0.155775	1.57659	0.872489	0.000518806	0.0345987	0.000616294	0.918944	0.000318192	0.187926	0.32937	0.876942	0.122246	0.387806	0.000554918	0.312355	0.0226366	0.971058	0.0116445	0.876285	0.999817	0.999988	0.398804	0.739198	11963.9	2.08e-70
4777	PCF11	51585_at	51585	5.91117	11.4977	-0.0170333	-0.0726224	-0.254712	-1.01968	0.538442	-0.231315	-0.257157	0.00164971	0.0118359	0.0300489	6.88051	-0.1203	-0.549716	-1.93624	-4.31748	0.818848	-1.22614	-1.069	0.388076	2.81575	0.287163	1.64e-08	0.904788	0.58527	0.0592245	8.73e-05	0.417249	0.226614	0.290851	0.699815	0.00723387	0.775324	4.96e-08	0.999864	0.999674	0.917697	0.00431534	0.523536	0.999844	0.668029	0.999021	0.69619	0.978442	1507.84	2.88e-53	8.19484	9.36532	0.138701	-0.0334706	0.00284603	-2.22295	-0.00376984	0.0598175	-0.138096	-0.106233	-0.134842	7.91486	1.68964	-0.229978	1.34169	-2.00029	-0.585698	0.838629	-0.609299	-1.26027	-1.88181	6.43e-10	0.0983624	0.819204	0.186766	0.0518337	0.561151	0.406333	0.545544	0.214395	0.0666682	9.42e-10	0.402073	0.896462	0.550379	0.200677	0.921008	0.999817	0.999988	0.509174	0.365243	7842.81	1.76e-66
4777	LOC148709	148709_at	148709	NA	NA	NA	NA	NA	NA	NA	NA	NA	NA	NA	NA	NA	NA	NA	NA	NA	NA	NA	NA	NA	NA	NA	NA	NA	NA	NA	NA	NA	NA	NA	NA	NA	NA	NA	NA	NA	NA	NA	NA	NA	NA	NA	NA	NA	NA	NA	4.918	5.40113	-0.0320426	-0.114405	0.000258495	0.420532	0.00355138	-0.0438839	-0.152105	-0.00531904	0.026548	10.3839	-0.887975	-1.78824	0.277218	0.860835	1.25518	-1.3996	-1.52668	-0.143546	0.84283	2.84e-13	0.379513	0.0808118	0.782946	0.394122	0.216219	0.168833	0.134191	0.886532	0.404005	6.95e-13	0.657478	0.240189	0.921381	0.630352	0.876285	0.999817	0.999988	0.956658	0.750395	14613.7	2.88e-72
4778	HJV	148738_at	148738	NA	NA	NA	NA	NA	NA	NA	NA	NA	NA	NA	NA	NA	NA	NA	NA	NA	NA	NA	NA	NA	NA	NA	NA	NA	NA	NA	NA	NA	NA	NA	NA	NA	NA	NA	NA	NA	NA	NA	NA	NA	NA	NA	NA	NA	NA	NA	6.1455	8.78343	-0.0843205	-0.232962	-0.00468889	-1.35764	0.000380912	-0.052284	-0.0318034	-0.200352	-0.0680002	6.99401	-0.967811	-1.50816	-2.08268	-1.15103	0.0557592	-0.690639	-0.13221	-2.23942	-0.894132	1.34e-08	0.338571	0.138853	0.043286	0.256102	0.955793	0.493518	0.895437	0.030374	0.376247	1.75e-08	0.62678	0.321176	0.326676	0.502028	0.991827	0.999817	0.999988	0.23111	0.728846	3915.02	5.04e-60
4778	PIAS4	51588_at	51588	4.4508	4.41862	0.0341505	-0.0444735	-0.0662473	0.17972	-1.29868	0.108057	0.29035	0.000777027	-0.00279987	0.0815556	4.63322	0.422622	-0.589869	-0.882396	1.33337	-3.4606	1.00363	2.11488	0.320281	-1.16713	1.36565	3.16e-05	0.674612	0.558271	0.382318	0.189217	0.00120313	0.320998	0.0400913	0.750259	0.249393	0.178931	5.06e-05	0.999864	0.999674	0.988095	0.444992	0.00779391	0.999844	0.314055	0.999021	0.786972	0.960692	2621.11	1.39e-58	7.29985	8.44263	0.0169652	-0.0668666	0.00185055	-2.03866	0.00864501	0.0813334	0.107068	0.184649	0.130047	11.0279	0.319423	-0.710108	1.34836	-2.83531	2.07591	1.76239	0.730133	3.38564	2.80507	4.29e-14	0.750958	0.481485	0.184629	0.0069601	0.0439386	0.0851369	0.469283	0.00153031	0.00753419	1.25e-13	0.883668	0.658708	0.547401	0.0627546	0.876285	0.999817	0.999988	0.0708336	0.128299	14868.1	1.99e-72
4779	PDGFRB	5159_at	5159	7.49825	11.337	0.0353729	0.0277664	-0.0123913	-0.56519	-0.450385	-0.0919553	-0.0395099	0.000441621	0.000576585	0.0255409	12.5426	0.461868	0.388568	-0.174142	-4.42426	-1.26628	-0.901138	-0.303643	0.19206	0.253592	0.451248	3.46e-16	0.646433	0.699454	0.862546	6.21e-05	0.212022	0.37238	0.762819	0.848571	0.800982	0.654008	1.12e-14	0.999864	0.999674	0.99979	0.00351449	0.307081	0.999844	0.91919	0.999021	0.950617	0.971056	8276.84	1.2e-69	9.18048	13.5903	-0.125038	-0.337663	-0.000214351	-4.20933	0.00337054	0.067433	0.10368	-0.129207	-0.130298	12.1657	-1.6134	-2.45749	-0.107034	-4.01201	0.554672	1.00138	0.484543	-1.62358	-1.92609	1.73e-15	0.114	0.0181156	0.915261	0.00023719	0.582004	0.322265	0.630469	0.111804	0.0607464	7.14e-15	0.420157	0.109562	0.9699	0.00992602	0.925029	0.999817	0.999988	0.38373	0.348669	11044.3	1.16e-69
4779	ANKRD35	148741_at	148741	NA	NA	NA	NA	NA	NA	NA	NA	NA	NA	NA	NA	NA	NA	NA	NA	NA	NA	NA	NA	NA	NA	NA	NA	NA	NA	NA	NA	NA	NA	NA	NA	NA	NA	NA	NA	NA	NA	NA	NA	NA	NA	NA	NA	NA	NA	NA	8.04565	11.7187	-0.0821222	-0.275794	0.000762401	-3.64802	0.000876239	0.0431003	-0.157365	-0.195489	-0.0838102	10.9504	-1.10614	-2.09527	0.3974	-3.62955	0.150524	0.668119	-0.767695	-2.56422	-1.29324	5.37e-14	0.274841	0.0420949	0.693046	0.000752034	0.881058	0.507642	0.446879	0.0139314	0.202858	1.53e-13	0.578818	0.167739	0.88216	0.017532	0.97855	0.999817	0.999988	0.174838	0.571899	9243.56	5.22e-68
4780	TRIM33	51592_at	51592	7.18674	7.29212	0.0441469	0.0726679	-0.00562515	-0.218757	1.24521	-0.0620571	-0.385494	-0.00136535	0.0101156	-0.0075364	7.17802	0.512872	0.904796	-0.0703369	-1.52359	3.11493	-0.541086	-2.63595	-0.528316	3.95846	-0.118469	5.99e-09	0.610585	0.37046	0.944242	0.134706	0.00322024	0.591154	0.0115179	0.599913	0.000269307	0.906231	2e-08	0.999864	0.999674	0.99979	0.372357	0.0143792	0.999844	0.197294	0.999021	0.304515	0.993946	6020.66	1.39e-66	9.48265	9.52317	0.0615486	0.113531	-0.000723244	-1.33399	-0.00221829	0.0253601	0.0655586	-0.045867	-0.0835404	19.7256	1.83764	1.91189	-0.83565	-2.94201	-0.844691	0.871405	0.708934	-1.33361	-2.85742	4.07e-23	0.0730571	0.0625938	0.407989	0.0052439	0.402977	0.388391	0.482206	0.18938	0.00656639	4.8e-21	0.366278	0.209762	0.73351	0.0534386	0.892878	0.999817	0.999988	0.484845	0.122353	63061.1	7.25e-86
4780	FAM163A	148753_at	148753	NA	NA	NA	NA	NA	NA	NA	NA	NA	NA	NA	NA	NA	NA	NA	NA	NA	NA	NA	NA	NA	NA	NA	NA	NA	NA	NA	NA	NA	NA	NA	NA	NA	NA	NA	NA	NA	NA	NA	NA	NA	NA	NA	NA	NA	NA	NA	6.44296	7.86657	-0.0602488	-0.199469	-0.00274715	-0.0475113	0.00694264	0.0257209	-0.0695674	0.0189215	0.0357681	8.24521	-0.910249	-1.69979	-1.60616	-0.0530219	1.33774	0.447222	-0.380672	0.278389	0.619074	2.2e-10	0.367785	0.0964224	0.115586	0.957961	0.18804	0.656968	0.705328	0.782053	0.539146	3.39e-10	0.649058	0.264066	0.459865	0.981162	0.876285	0.999817	0.999988	0.906565	0.826753	7454.96	5.21e-66
4781	SRRT	51593_at	51593	7.65266	5.76716	-0.0303414	0.00111154	-0.0276445	0.235922	0.329473	0.0831173	0.0454947	0.00229895	0.00235364	-0.0505631	7.8129	-0.485114	0.0190473	-0.475726	2.26138	1.13429	0.997393	0.428133	1.22427	1.26757	-1.09389	7.09e-10	0.629982	0.984889	0.636603	0.0286873	0.262764	0.323982	0.670625	0.22731	0.211562	0.279907	2.98e-09	0.999864	0.999674	0.996374	0.161294	0.362871	0.999844	0.88142	0.999021	0.776129	0.960692	12923.6	6.11e-74	8.95887	8.57683	0.0500482	-0.00206007	0.00374747	-0.176027	0.00808545	0.0918898	0.0336157	0.12132	0.172013	11.6219	0.97754	-0.0226952	2.83256	-0.253964	2.01412	2.06556	0.237805	2.3076	3.84894	7.86e-15	0.33379	0.981999	0.00701052	0.800739	0.0503043	0.0449533	0.813166	0.0259178	0.000390074	2.72e-14	0.622413	0.989402	0.167449	0.899375	0.876285	0.999817	0.999988	0.217265	0.0283335	24092.6	6.45e-77
4781	OVAAL	148756_at	148756	NA	NA	NA	NA	NA	NA	NA	NA	NA	NA	NA	NA	NA	NA	NA	NA	NA	NA	NA	NA	NA	NA	NA	NA	NA	NA	NA	NA	NA	NA	NA	NA	NA	NA	NA	NA	NA	NA	NA	NA	NA	NA	NA	NA	NA	NA	NA	7.07128	6.92075	-0.0233182	-0.000788761	0.00112169	0.158951	0.00237468	-0.0481437	-0.0868289	-0.0310201	0.0350712	9.20899	-0.447249	-0.00853309	0.832572	0.225197	0.580891	-1.06272	-0.603186	-0.579405	0.770619	1.03e-11	0.656949	0.993231	0.409704	0.822897	0.564358	0.293863	0.549566	0.565351	0.445162	1.91e-11	0.833927	0.995522	0.734497	0.91188	0.921472	0.999817	0.999988	0.785308	0.776245	14471.8	3.54e-72
4782	NBAS	51594_at	51594	7.56381	9.52119	0.000907175	0.0509619	0.118677	-0.373487	0.556199	-0.110025	-0.26343	-0.00224573	-0.000467704	-0.00491762	8.00731	0.00900418	0.542124	1.26783	-2.22243	1.18872	-0.81962	-1.53897	-0.742422	-0.156368	-0.066045	3.71e-10	0.992856	0.590446	0.211473	0.0313975	0.240873	0.416814	0.130914	0.461744	0.876452	0.947639	1.67e-09	0.999864	0.999674	0.988095	0.170032	0.339102	0.999844	0.491629	0.999021	0.970708	0.996341	4866.34	1.55e-64	7.81997	9.48615	-0.0805762	-0.13472	-0.000696376	-1.3241	0.000699518	-0.0220659	-0.103527	-0.0351772	-0.0740929	15.177	-1.85822	-1.75238	-0.621484	-2.25557	0.205743	-0.585647	-0.864725	-0.790017	-1.9575	7.67e-19	0.0700189	0.0868635	0.537575	0.0292607	0.837967	0.561186	0.392006	0.433869	0.0568247	9.97e-18	0.36299	0.249638	0.808915	0.145102	0.970602	0.999817	0.999988	0.69606	0.339457	25587	1.78e-77
4782	B3GALNT2	148789_at	148789	NA	NA	NA	NA	NA	NA	NA	NA	NA	NA	NA	NA	NA	NA	NA	NA	NA	NA	NA	NA	NA	NA	NA	NA	NA	NA	NA	NA	NA	NA	NA	NA	NA	NA	NA	NA	NA	NA	NA	NA	NA	NA	NA	NA	NA	NA	NA	5.27052	5.34116	0.00157883	0.0295644	-0.000605024	-0.350598	-0.00183609	-0.00584928	-0.0599603	-0.0580561	-4.18e-05	12.616	0.0537547	0.567748	-0.797167	-0.881733	-0.797276	-0.229197	-0.739395	-1.92492	-0.00163221	5.09e-16	0.957381	0.57317	0.429751	0.382842	0.429688	0.819807	0.4637	0.0608963	0.998705	2.45e-15	0.983334	0.731077	0.747816	0.620557	0.897724	0.999817	0.999988	0.299729	0.999875	25332.8	2.2e-77
4783	LSR	51599_at	51599	3.94931	4.11825	-0.116137	-0.044616	-0.203083	0.0441141	-0.641668	-0.0779101	0.399099	0.003908	-0.00143181	0.0687536	2.76999	-0.92192	-0.379588	-1.73515	0.209941	-1.0968	-0.464177	1.86472	1.03328	-0.382853	0.738499	0.00815585	0.361556	0.706062	0.089657	0.834674	0.278644	0.644791	0.0688438	0.307072	0.703657	0.4641	0.00947048	0.999864	0.999674	0.927034	0.931641	0.379832	0.999844	0.384007	0.999021	0.928056	0.960692	849.39	9.22e-48	7.56485	11.6555	-0.044099	-0.247477	-0.00454041	-4.24613	0.00461223	0.071612	0.211116	0.0107221	-0.170674	7.78212	-0.424415	-1.34339	-1.69104	-3.01858	0.566119	0.793182	0.735895	0.100491	-1.88176	9.91e-10	0.673388	0.186219	0.0980941	0.00426573	0.574267	0.432043	0.465805	0.920423	0.0666745	1.43e-09	0.842797	0.377441	0.431927	0.0474994	0.924164	0.999817	0.999988	0.970062	0.365243	4172.1	1.29e-60
4784	MFSD4A	148808_at	148808	NA	NA	NA	NA	NA	NA	NA	NA	NA	NA	NA	NA	NA	NA	NA	NA	NA	NA	NA	NA	NA	NA	NA	NA	NA	NA	NA	NA	NA	NA	NA	NA	NA	NA	NA	NA	NA	NA	NA	NA	NA	NA	NA	NA	NA	NA	NA	8.68415	0.450658	0.289415	0.790594	-0.00507478	6.59611	-0.0100309	0.0425231	-0.00808842	0.25402	0.137695	0.281946	2.60997	4.02138	-1.77104	4.3939	-1.1537	0.441332	-0.0264187	2.23084	1.42255	0.779342	0.0124247	0.000230456	0.0836695	7.2e-05	0.255021	0.661192	0.979046	0.0309807	0.162109	0.781063	0.267296	0.0158944	0.407779	0.00529799	0.878827	0.999817	0.999988	0.232094	0.523275	4835.13	5.51e-62
4784	ATP5MC1	516_at	516	9.57178	7.41219	-0.01011	-0.0417348	0.0540316	0.261235	0.719417	0.0286166	-0.104505	-0.000297946	-0.0012981	-0.0223627	8.09929	-0.130379	-0.576841	0.749974	2.0197	1.99772	0.276977	-0.793242	-0.127978	-0.563886	-0.390223	2.74e-10	0.896856	0.566962	0.457229	0.0494786	0.0518999	0.783084	0.431858	0.898745	0.575671	0.698238	1.28e-09	0.999864	0.999674	0.988095	0.218201	0.103788	0.999844	0.766098	0.999021	0.897182	0.971056	13154.4	4.13e-74	9.48885	5.89829	0.164907	0.449348	0.000504553	1.14508	0.000658079	0.0269404	0.103885	0.089192	-0.00832986	6.44266	2.59641	3.99046	0.307424	1.33173	0.132144	0.488162	0.592408	1.36756	-0.150247	8.43e-08	0.0128549	0.000253418	0.760011	0.189992	0.895489	0.627925	0.556691	0.178584	0.881275	1.05e-07	0.267296	0.0162365	0.911739	0.425393	0.980352	0.999817	0.999988	0.474011	0.963664	17561.8	5.62e-74
4785	PDHA1	5160_at	5160	4.31606	3.36095	-0.0383702	-0.0436567	0.0150694	0.035807	0.963506	-0.048922	-0.0948978	-0.0025678	0.00253446	-0.0013165	2.83214	-0.381597	-0.46533	0.161304	0.213489	2.0633	-0.365159	-0.555491	-0.850576	0.849026	-0.0177159	0.00692778	0.704581	0.643971	0.872586	0.831923	0.0449649	0.716728	0.581349	0.399572	0.400425	0.985945	0.00811278	0.999864	0.999674	0.99979	0.930925	0.0934146	0.999844	0.837452	0.999021	0.84483	0.997477	1591.08	8.76e-54	9.47967	7.57368	0.0721991	0.206222	0.0032642	0.607193	-0.00159767	-0.0125399	-0.123585	0.104744	0.0519478	11.1373	1.53038	2.46551	2.67756	0.950694	-0.431907	-0.305905	-0.948781	2.16212	1.26145	3.13e-14	0.133275	0.0177654	0.0104708	0.347093	0.667975	0.761159	0.348054	0.0362396	0.213974	9.38e-14	0.445334	0.108332	0.195597	0.589776	0.942215	0.999817	0.999988	0.246726	0.585997	31764.4	1.73e-79
4785	PM20D1	148811_at	148811	NA	NA	NA	NA	NA	NA	NA	NA	NA	NA	NA	NA	NA	NA	NA	NA	NA	NA	NA	NA	NA	NA	NA	NA	NA	NA	NA	NA	NA	NA	NA	NA	NA	NA	NA	NA	NA	NA	NA	NA	NA	NA	NA	NA	NA	NA	NA	6.56343	6.92262	0.00361678	-0.0280848	0.000809313	-0.434202	0.00421022	-0.0470682	-0.0391551	-0.0730629	-0.0581576	9.18538	0.0691743	-0.302971	0.599011	-0.613425	1.02698	-1.03604	-0.271233	-1.36083	-1.27428	1.11e-11	0.945173	0.763379	0.55232	0.542839	0.310194	0.305999	0.787514	0.180685	0.209435	2.04e-11	0.977307	0.860692	0.816166	0.742523	0.886811	0.999817	0.999988	0.476359	0.579394	12397.5	9.73e-71
4786	GCSAML	148823_at	148823	NA	NA	NA	NA	NA	NA	NA	NA	NA	NA	NA	NA	NA	NA	NA	NA	NA	NA	NA	NA	NA	NA	NA	NA	NA	NA	NA	NA	NA	NA	NA	NA	NA	NA	NA	NA	NA	NA	NA	NA	NA	NA	NA	NA	NA	NA	NA	4.42739	5.66067	-0.0635313	-0.0775048	-0.0015364	-1.13043	-0.000966204	-0.0354902	0.0454849	-0.0319088	0.0436577	14.5275	-2.35021	-1.61716	-2.19947	-3.08894	-0.45585	-1.51096	0.609422	-1.14951	1.85018	3.71e-18	0.0234396	0.113185	0.0332905	0.00352032	0.6508	0.138142	0.545463	0.256723	0.0711933	3.61e-17	0.289938	0.285894	0.296105	0.0422544	0.936416	0.999817	0.999988	0.556147	0.372514	21105.4	1.1e-75
4786	LIPT1	51601_at	51601	2.87981	3.00823	0.0564077	0.101399	0.0821564	-0.000734593	-0.289873	0.0380929	0.206691	0.00214372	-0.0025169	0.0561235	3.22472	0.713636	1.3749	1.11872	-0.00557164	-0.789663	0.361701	1.53911	0.903332	-1.07258	0.960759	0.00236836	0.479189	0.176065	0.269281	0.995579	0.433924	0.719292	0.130879	0.371228	0.289258	0.34188	0.00290224	0.999864	0.999674	0.988095	0.99803	0.539348	0.999844	0.491629	0.999021	0.805074	0.960692	1146.44	1.23e-50	7.12525	5.42581	0.143675	0.201313	0.00507901	-0.117145	0.00186863	0.105272	0.243	0.0646188	-0.0781321	3.40547	1.29984	1.02727	1.77821	-0.0782848	0.215608	1.09609	0.796248	0.569314	-0.80979	0.00144562	0.200608	0.310058	0.0824678	0.937966	0.830316	0.279165	0.430279	0.572116	0.422537	0.00152934	0.512303	0.507656	0.405821	0.971701	0.970216	0.999817	0.999988	0.78955	0.763905	3269.89	2.37e-58
4787	EEF1AKNMT	51603_at	51603	5.70553	4.46303	-0.0816469	0.0594281	0.171392	0.205957	-0.149186	-0.127449	0.0670404	0.000780817	-0.000400546	0.077688	2.70993	-0.585095	0.456433	1.32195	0.88483	-0.230202	-0.685474	0.28277	0.18637	-0.096686	0.753307	0.00953095	0.561448	0.650305	0.192958	0.381018	0.818993	0.496611	0.778668	0.853004	0.923411	0.455244	0.0109956	0.999864	0.999674	0.988095	0.63647	0.867378	0.999844	0.924299	0.999021	0.979178	0.960692	1443.55	7.54e-53	8.21822	5.22479	0.0673419	0.217574	0.000892988	2.90375	-0.00408646	0.00213754	-0.147127	0.142022	0.0662246	8.43705	1.56748	2.85648	0.804376	4.99256	-1.21311	0.0572608	-1.24035	3.21927	1.76592	1.18e-10	0.12436	0.00658278	0.425622	1.05e-05	0.231735	0.954604	0.221598	0.00245246	0.0845353	1.89e-10	0.433009	0.0662879	0.744663	0.0018041	0.878652	0.999817	0.999988	0.0881763	0.400263	28793.5	1.42e-78
4787	GCSAML-AS1	148824_at	148824	NA	NA	NA	NA	NA	NA	NA	NA	NA	NA	NA	NA	NA	NA	NA	NA	NA	NA	NA	NA	NA	NA	NA	NA	NA	NA	NA	NA	NA	NA	NA	NA	NA	NA	NA	NA	NA	NA	NA	NA	NA	NA	NA	NA	NA	NA	NA	4.36501	4.60374	-0.020986	-0.0610848	-0.00100058	0.442214	0.00534017	-0.0202887	-0.0907538	-0.0815925	-0.0637659	8.72202	-0.573101	-0.940896	-1.05742	0.892033	1.85991	-0.637648	-0.897634	-2.16988	-1.99492	4.77e-11	0.569573	0.352034	0.296247	0.377359	0.0697737	0.527096	0.374398	0.035608	0.0524391	8.02e-11	0.78155	0.545839	0.653109	0.615532	0.876285	0.999817	0.999988	0.245003	0.329106	11180.3	8.89e-70
4788	ATP6V1H	51606_at	51606	8.00248	6.22961	0.0969954	0.00333578	0.0317033	0.110529	1.31758	0.0463463	-0.437297	-0.00147895	0.00237224	-0.0422834	6.04541	1.1109	0.0409469	0.390811	0.758919	3.24935	0.398387	-2.94788	-0.564177	0.91518	-0.655276	2.81e-07	0.272596	0.967522	0.697807	0.451914	0.00220902	0.692256	0.00508652	0.575474	0.365044	0.515673	6.5e-07	0.999864	0.999674	0.996613	0.697134	0.0112789	0.999844	0.144983	0.999021	0.828642	0.960692	7253.9	2.23e-68	11.4072	5.18704	0.261408	0.591294	0.0045514	4.04519	-0.0157403	-0.050102	0.209803	0.219534	0.10789	3.9576	2.87492	3.6679	1.93708	3.28619	-2.20778	-0.634144	0.835705	2.35123	1.35932	0.000280258	0.00626963	0.000671278	0.0593476	0.00203138	0.0326646	0.529359	0.407958	0.023383	0.181158	0.000301932	0.266367	0.0238657	0.36462	0.0308437	0.876285	0.999817	0.999988	0.209718	0.546634	12386.5	9.91e-71
4788	SLC30A7	148867_at	148867	NA	NA	NA	NA	NA	NA	NA	NA	NA	NA	NA	NA	NA	NA	NA	NA	NA	NA	NA	NA	NA	NA	NA	NA	NA	NA	NA	NA	NA	NA	NA	NA	NA	NA	NA	NA	NA	NA	NA	NA	NA	NA	NA	NA	NA	NA	NA	6.38206	8.08273	-0.0311467	-0.107956	-0.000281362	-1.80835	-0.000633277	-0.00699535	0.0989574	-0.059131	-0.075479	16.8025	-0.933307	-1.82459	-0.326267	-4.0026	-0.242014	-0.241239	1.07397	-1.72549	-2.59103	1.81e-20	0.355892	0.0750415	0.745811	0.000244148	0.809924	0.810521	0.288847	0.0916479	0.0130293	4.73e-19	0.640758	0.231024	0.906526	0.0100827	0.966947	0.999817	0.999988	0.355782	0.176099	28774.4	1.44e-78
4789	CCDC27	148870_at	148870	NA	NA	NA	NA	NA	NA	NA	NA	NA	NA	NA	NA	NA	NA	NA	NA	NA	NA	NA	NA	NA	NA	NA	NA	NA	NA	NA	NA	NA	NA	NA	NA	NA	NA	NA	NA	NA	NA	NA	NA	NA	NA	NA	NA	NA	NA	NA	6.36067	9.0713	-0.116509	-0.260904	-0.00401136	-1.28345	-0.000901712	-0.0214442	-0.240388	-0.141218	0.00821851	8.20569	-1.51915	-1.91879	-2.02408	-1.23614	-0.149949	-0.321793	-1.13524	-1.79315	0.122763	2.5e-10	0.136073	0.0616895	0.0492266	0.223142	0.881508	0.749175	0.262588	0.0800111	0.902869	3.83e-10	0.44866	0.208201	0.344648	0.465477	0.978606	0.999817	0.999988	0.336186	0.971428	5412.35	4.93e-63
4789	PDHA2	5161_at	5161	4.30716	4.67032	0.0512254	-0.0302913	0.0199696	0.077342	-1.15394	-0.11432	0.140785	0.00273031	-0.00191303	0.0970145	4.42021	0.572188	-0.362636	0.240084	0.517925	-2.77545	-0.958393	0.925592	1.01579	-0.719782	1.4663	6.29e-05	0.570083	0.718599	0.811371	0.607084	0.0080402	0.343058	0.359665	0.315235	0.475434	0.14962	9.59e-05	0.999864	0.999674	0.99979	0.806333	0.0266632	0.999844	0.718574	0.999021	0.870075	0.960692	1999.15	5.61e-56	6.23269	6.49889	-0.0110799	0.0241554	-0.00122966	-0.784285	0.00507584	0.0449302	0.129858	-0.0205867	0.0602777	9.11005	-0.223879	0.275295	-0.961517	-1.17057	1.30804	1.04482	0.950341	-0.405087	1.3953	1.4e-11	0.823916	0.784413	0.341689	0.248242	0.197837	0.301968	0.347271	0.68743	0.170117	2.54e-11	0.921468	0.87432	0.688638	0.494004	0.876285	0.999817	0.999988	0.857669	0.532881	12478.2	8.47e-71
4790	ZNF436-AS1	148898_at	148898	NA	NA	NA	NA	NA	NA	NA	NA	NA	NA	NA	NA	NA	NA	NA	NA	NA	NA	NA	NA	NA	NA	NA	NA	NA	NA	NA	NA	NA	NA	NA	NA	NA	NA	NA	NA	NA	NA	NA	NA	NA	NA	NA	NA	NA	NA	NA	8.90651	10.2205	-0.0691381	-0.0882662	0.00242055	-1.72427	0.00814577	-0.0987492	0.192975	-0.0145626	-0.104779	12.9816	-1.26581	-0.911492	1.71499	-2.33187	1.90204	-2.08071	1.27963	-0.259642	-2.19765	1.92e-16	0.212422	0.367137	0.0935732	0.0244788	0.0639042	0.0434759	0.207562	0.796383	0.0334292	1.05e-15	0.525446	0.561036	0.424091	0.1309	0.876285	0.999817	0.999988	0.913819	0.269413	20922.3	1.32e-75
4790	ERGIC3	51614_at	51614	6.89131	0.81514	-0.151658	-0.108171	-0.158726	0.670325	2.44794	0.0391315	0.157116	-0.00253827	0.004623	-0.136835	0.645604	-1.41762	-1.08369	-1.59691	3.75643	4.92706	0.274527	0.864415	-0.79026	1.4556	-1.73069	0.521861	0.163288	0.284358	0.117385	0.000499381	1.21e-05	0.784954	0.392009	0.433579	0.152544	0.0904571	0.530863	0.999864	0.999674	0.938162	0.013599	0.00114569	0.999844	0.740625	0.999021	0.759546	0.960692	3586.02	1.35e-61	9.82621	9.45292	0.00753434	0.0380201	-0.000922745	0.290618	-0.00144857	0.0213583	0.0041861	0.110087	0.0740742	13.8962	0.159651	0.454409	-0.756666	0.454879	-0.391472	0.520856	0.032127	2.27169	1.79816	1.79e-17	0.873906	0.651829	0.453391	0.651493	0.697389	0.605149	0.97452	0.0281863	0.0792012	1.36e-16	0.944981	0.78618	0.762017	0.814071	0.945438	0.999817	0.999988	0.224701	0.389208	34106.8	3.77e-80
4791	PDHB	5162_at	5162	8.92456	5.25089	0.0564206	-0.0375647	-0.00163425	0.369918	1.84279	0.115066	-0.136113	-0.00436875	0.00168077	-0.0288405	4.26207	0.540484	-0.385678	-0.0168502	2.12446	3.80117	0.827291	-0.76746	-1.39394	0.542348	-0.373834	0.000104112	0.591566	0.701578	0.986632	0.0392393	0.000436046	0.4125	0.446873	0.170278	0.590293	0.710308	0.000153441	0.999864	0.999674	0.99979	0.190428	0.00450862	0.999844	0.771983	0.999021	0.899809	0.973993	6311.85	4.87e-67	10.046	7.03834	0.0588444	0.328429	3.25e-05	1.9561	-0.0110454	-0.0526756	-0.142003	0.0484044	-0.00366019	9.72618	1.17212	3.6899	0.0250893	2.8781	-2.80596	-1.20754	-1.02446	0.938937	-0.0835229	2.07e-12	0.247626	0.000628779	0.9801	0.00621718	0.00751653	0.233849	0.311367	0.353027	0.933825	4.29e-12	0.557504	0.0229302	0.992706	0.0586453	0.876285	0.999817	0.999988	0.634618	0.981552	31507.6	2.06e-79
4792	KNCN	148930_at	148930	NA	NA	NA	NA	NA	NA	NA	NA	NA	NA	NA	NA	NA	NA	NA	NA	NA	NA	NA	NA	NA	NA	NA	NA	NA	NA	NA	NA	NA	NA	NA	NA	NA	NA	NA	NA	NA	NA	NA	NA	NA	NA	NA	NA	NA	NA	NA	7.30144	9.47797	-0.0928042	-0.180356	-0.00440824	-1.1813	-0.00124425	-0.0763739	0.0552197	-0.0774767	-0.015602	10.6754	-1.50672	-1.65159	-2.76967	-1.41669	-0.257637	-1.42704	0.324708	-1.22496	-0.290189	1.2e-13	0.139222	0.105932	0.00826185	0.163806	0.797921	0.160818	0.746983	0.227284	0.773072	3.16e-13	0.451514	0.27635	0.178355	0.390526	0.965062	0.999817	0.999988	0.526617	0.928519	11055.9	1.13e-69
4792	DYNC2LI1	51626_at	51626	6.46162	5.39284	-0.081131	-0.0230157	-0.00798284	0.0577582	0.758913	-0.115257	-0.209653	-0.000545897	0.0057627	-0.034054	5.45511	-0.96857	-0.294488	-0.102575	0.413386	1.95089	-1.03271	-1.47318	-0.217068	2.31737	-0.550103	2.07e-06	0.33801	0.769758	0.918762	0.681315	0.057403	0.307336	0.147761	0.829151	0.0251574	0.585008	4.05e-06	0.999864	0.999674	0.99979	0.852155	0.111558	0.999844	0.511298	0.999021	0.69619	0.967122	5138.06	4.66e-65	6.74687	4.72433	0.011248	0.27677	0.00170316	0.528653	-0.00425796	-0.0375413	-0.0981799	-0.0504749	-0.182583	4.80521	0.164908	2.28872	0.966315	0.572513	-0.796167	-0.633436	-0.521342	-0.720655	-3.06664	1.92e-05	0.869792	0.027089	0.339311	0.569967	0.430325	0.529817	0.604814	0.475036	0.00374209	2.14e-05	0.942929	0.134373	0.687179	0.762071	0.897897	0.999817	0.999988	0.727196	0.0904614	7699.85	2.61e-66
4793	PDK1	5163_at	5163	4.49743	6.26977	0.0602961	-0.0842468	-0.0884158	-0.118861	-1.32915	-0.0945587	-0.266539	-0.000163541	0.00298028	0.111138	6.21691	0.705618	-1.05666	-1.11365	-0.833909	-3.34926	-0.830518	-1.83591	-0.0637451	1.1748	1.75984	1.57e-07	0.484114	0.296388	0.271424	0.408799	0.00166098	0.410693	0.0730778	0.949459	0.246342	0.0853281	3.8e-07	0.999864	0.999674	0.988095	0.662526	0.00957051	0.999844	0.39575	0.999021	0.786972	0.960692	2393.37	1.04e-57	6.70751	6.06099	0.0952001	-0.00900781	0.0014126	1.13151	-0.00395496	-0.0362089	0.032277	0.0579047	0.00594701	8.19661	1.85577	-0.0990402	1.06561	1.62927	-0.983249	-0.812318	0.227883	1.09922	0.132807	2.57e-10	0.0703752	0.921568	0.292568	0.110589	0.331006	0.421101	0.820822	0.277812	0.894968	3.94e-10	0.36299	0.957245	0.650953	0.310333	0.886811	0.999817	0.999988	0.573532	0.969244	13451	1.7e-71
4793	MOB3C	148932_at	148932	NA	NA	NA	NA	NA	NA	NA	NA	NA	NA	NA	NA	NA	NA	NA	NA	NA	NA	NA	NA	NA	NA	NA	NA	NA	NA	NA	NA	NA	NA	NA	NA	NA	NA	NA	NA	NA	NA	NA	NA	NA	NA	NA	NA	NA	NA	NA	7.19456	9.00504	-0.0809322	-0.171484	0.00127324	-1.59022	0.00392704	0.00949021	-0.0752688	-0.0462063	0.0677375	13.2359	-1.71469	-2.04925	1.04393	-2.48867	1.06112	0.231401	-0.57758	-0.953344	1.6441	9.83e-17	0.0936295	0.0465939	0.302375	0.0167884	0.294581	0.818105	0.566572	0.345765	0.107476	5.91e-16	0.396233	0.177328	0.658354	0.105461	0.884481	0.999817	0.999988	0.628287	0.443062	18282.8	2.38e-74
4794	RBMX2	51634_at	51634	4.51209	3.79012	0.0056841	0.0396542	-0.0654156	0.0747453	0.237278	0.0237458	-0.038891	-0.00100249	0.00378252	0.0126832	4.34522	0.0769093	0.57505	-0.952661	0.606316	0.691308	0.241141	-0.309725	-0.451792	1.72394	0.232208	7.99e-05	0.939041	0.568162	0.345923	0.547395	0.492974	0.810557	0.75822	0.65362	0.0916803	0.817444	0.000119997	0.999864	0.999674	0.988095	0.765053	0.594726	0.999844	0.916976	0.999021	0.740597	0.979428	3217.98	1.48e-60	7.16533	8.05038	-0.0115304	-0.0111837	-0.000322356	-1.54822	0.00340185	0.0239913	0.177239	-0.0609585	-0.0383074	14.4894	-0.299138	-0.163652	-0.323639	-2.96695	1.12559	0.716322	1.66541	-1.5401	-1.13854	4.07e-18	0.766281	0.870775	0.747786	0.00490435	0.266606	0.47768	0.10313	0.130891	0.261224	3.9e-17	0.891934	0.926196	0.907062	0.0512642	0.878827	0.999817	0.999988	0.411168	0.634991	27187.5	4.85e-78
4794	GLIS1	148979_at	148979	NA	NA	NA	NA	NA	NA	NA	NA	NA	NA	NA	NA	NA	NA	NA	NA	NA	NA	NA	NA	NA	NA	NA	NA	NA	NA	NA	NA	NA	NA	NA	NA	NA	NA	NA	NA	NA	NA	NA	NA	NA	NA	NA	NA	NA	NA	NA	6.54059	6.53142	0.0802671	0.00879551	0.00293449	-0.710808	0.00396205	-0.0261481	0.0464553	0.106409	0.06238	8.59277	1.52215	0.0940781	2.15352	-0.995681	0.958245	-0.570671	0.319072	1.9651	1.35519	7.2e-11	0.135319	0.925486	0.0369499	0.324996	0.343316	0.571204	0.751223	0.0559087	0.18246	1.18e-10	0.448611	0.959502	0.30609	0.569755	0.886811	0.999817	0.999988	0.290252	0.548132	12105.2	1.62e-70
4795	DHRS7	51635_at	51635	8.02559	5.81628	0.00170303	-0.0208219	0.0383821	0.159366	1.13399	-0.0968221	-0.184422	0.00373769	0.00443106	-0.00382432	4.81367	0.0166345	-0.217976	0.403513	0.933215	2.38504	-0.709791	-1.06026	1.216	1.45788	-0.0505445	1.75e-05	0.986803	0.828447	0.688509	0.35576	0.0214131	0.481548	0.294766	0.230416	0.151916	0.959915	2.93e-05	0.999864	0.999674	0.996537	0.615569	0.0534141	0.999844	0.671071	0.999021	0.759546	0.996341	5305.99	2.28e-65	8.42088	7.60147	0.01321	0.0268202	0.00283091	0.962124	-0.00507441	-0.0185922	-0.111147	0.0265298	-0.0229457	12.7248	0.318751	0.36502	2.64345	1.71486	-1.5616	-0.516304	-0.971358	0.623401	-0.634286	3.8e-16	0.751465	0.716892	0.0114185	0.0935985	0.12574	0.608297	0.336823	0.536327	0.529267	1.9e-15	0.883803	0.83	0.201386	0.282428	0.876285	0.999817	0.999988	0.766954	0.82141	32481.9	1.07e-79
4796	LELP1	149018_at	149018	NA	NA	NA	NA	NA	NA	NA	NA	NA	NA	NA	NA	NA	NA	NA	NA	NA	NA	NA	NA	NA	NA	NA	NA	NA	NA	NA	NA	NA	NA	NA	NA	NA	NA	NA	NA	NA	NA	NA	NA	NA	NA	NA	NA	NA	NA	NA	6.15501	6.98144	-0.0620898	-0.0486455	-0.00097169	-0.910832	0.00479183	0.0128051	-0.139684	0.00908608	0.0226654	13.0952	-1.67873	-0.741842	-1.01668	-1.81906	1.65234	0.398446	-1.36786	0.239234	0.702036	1.42e-16	0.100485	0.462231	0.315012	0.0758965	0.105778	0.69228	0.178491	0.812065	0.486454	8.12e-16	0.404465	0.642811	0.66852	0.251015	0.876285	0.999817	0.999988	0.921589	0.799343	21788.4	5.55e-76
4796	PDK2	5164_at	5164	8.02292	7.39502	-0.0916769	-0.0792587	-0.0937498	0.108926	0.016376	-0.0207074	0.159972	-6.26e-05	-0.000239295	0.00296439	10.4689	-1.53172	-1.41927	-1.68589	1.09106	0.0589148	-0.259664	1.57316	-0.0348448	-0.134672	0.0670171	1.44e-13	0.132691	0.162807	0.0988374	0.281135	0.953285	0.796324	0.122785	0.97236	0.89348	0.946869	1.74e-12	0.999864	0.999674	0.931311	0.545863	0.967312	0.999844	0.481933	0.999021	0.974124	0.996341	15511	1.07e-75	8.67621	7.71562	0.0504625	0.0850433	-0.000463962	0.756772	-0.00175808	0.00703976	0.00366626	0.189442	0.0242634	12.4741	1.17598	1.11784	-0.418419	1.3027	-0.522524	0.188806	0.0309449	4.29927	0.647768	7.46e-16	0.246095	0.269865	0.677731	0.199636	0.603997	0.851136	0.975457	9.7e-05	0.520592	3.43e-15	0.556269	0.466733	0.876875	0.437695	0.928167	0.999817	0.999988	0.0158978	0.817558	32163.8	1.33e-79
4797	RC3H1	149041_at	149041	NA	NA	NA	NA	NA	NA	NA	NA	NA	NA	NA	NA	NA	NA	NA	NA	NA	NA	NA	NA	NA	NA	NA	NA	NA	NA	NA	NA	NA	NA	NA	NA	NA	NA	NA	NA	NA	NA	NA	NA	NA	NA	NA	NA	NA	NA	NA	8.30516	6.16828	0.110086	0.25895	0.00219306	0.407791	-0.00205773	0.094215	0.0300314	0.158176	0.067585	7.048	1.81313	2.40558	1.39779	0.496114	-0.432235	1.78584	0.179145	2.53702	1.27521	1.12e-08	0.0768232	0.0205377	0.169372	0.62235	0.667738	0.0812053	0.858668	0.0149046	0.209107	1.47e-08	0.371928	0.116765	0.529209	0.795353	0.942076	0.999817	0.999988	0.179119	0.57935	14720.9	2.46e-72
4797	PDK3	5165_at	5165	4.68655	4.0132	0.0533444	-0.0200041	-0.0103356	0.10584	-0.118478	-0.056693	-0.0171401	0.0012706	0.00167035	0.0274377	6.90185	1.08273	-0.435162	-0.225793	1.2879	-0.517804	-0.863632	-0.204766	0.85898	1.142	0.75355	1.53e-08	0.284776	0.665554	0.8224	0.204459	0.607168	0.392435	0.838692	0.394968	0.259581	0.4551	4.65e-08	0.999864	0.999674	0.99979	0.463125	0.694753	0.999844	0.947503	0.999021	0.792412	0.960692	7811.53	4.31e-69	8.01486	6.06831	0.0699331	0.190805	-0.000282595	1.21243	0.000203831	-0.0294863	-0.0526648	0.22168	0.173528	6.62483	1.10049	1.69355	-0.172093	1.4093	0.0409078	-0.534008	-0.300162	3.39713	3.12828	4.58e-08	0.277266	0.0976108	0.864175	0.165964	0.967559	0.596097	0.765506	0.00148067	0.00315887	5.79e-08	0.580394	0.266	0.952285	0.393918	0.993459	0.999817	0.999988	0.0701582	0.0835629	12516.5	7.93e-71
4798	MGC27382	149047_at	149047	NA	NA	NA	NA	NA	NA	NA	NA	NA	NA	NA	NA	NA	NA	NA	NA	NA	NA	NA	NA	NA	NA	NA	NA	NA	NA	NA	NA	NA	NA	NA	NA	NA	NA	NA	NA	NA	NA	NA	NA	NA	NA	NA	NA	NA	NA	NA	4.50861	5.98849	-0.0596546	-0.191847	-0.000942177	-0.356386	0.00372161	6.38e-05	0.00320152	-0.0213682	-0.0435593	14.6658	-2.10585	-3.81983	-1.2871	-0.92929	1.67552	0.00259019	0.0409329	-0.734575	-1.76157	2.64e-18	0.0411163	0.000425947	0.204971	0.357946	0.101118	0.997945	0.96754	0.466601	0.0852786	2.73e-17	0.324865	0.0194167	0.571284	0.598394	0.876285	0.999965	0.999988	0.720817	0.400942	19930	3.75e-75
4798	PDK4	5166_at	5166	3.06621	2.80976	0.149935	0.119098	0.0827781	0.129292	-0.768956	0.0237535	0.145066	0.00202627	-0.00383171	0.0486034	3.01565	1.89921	1.61686	1.12856	0.981831	-2.09733	0.22582	1.08154	0.854882	-1.63488	0.833042	0.00423213	0.0640501	0.112997	0.265149	0.331506	0.0416949	0.822378	0.2853	0.397209	0.10915	0.409283	0.00506706	0.999864	0.999674	0.988095	0.593781	0.0883602	0.999844	0.66193	0.999021	0.740597	0.960692	1303.25	7.22e-52	8.21809	12.6559	-0.195159	-0.677735	0.0127394	-1.41344	-0.0211098	0.046801	-0.430722	-0.0471866	-0.102403	3.67096	-0.815963	-1.59827	2.06123	-0.436525	-1.12564	0.225197	-0.652247	-0.192126	-0.49049	0.000665199	0.419036	0.117335	0.0453837	0.664649	0.266584	0.822897	0.517727	0.848551	0.62629	0.000709532	0.686581	0.292358	0.333983	0.820768	0.878827	0.999817	0.999988	0.940678	0.868705	931.177	1.05e-46
4799	DCDC2B	149069_at	149069	NA	NA	NA	NA	NA	NA	NA	NA	NA	NA	NA	NA	NA	NA	NA	NA	NA	NA	NA	NA	NA	NA	NA	NA	NA	NA	NA	NA	NA	NA	NA	NA	NA	NA	NA	NA	NA	NA	NA	NA	NA	NA	NA	NA	NA	NA	NA	7.95645	10.5337	-0.144587	-0.233993	-0.00161143	-1.90061	0.00416325	0.0603292	-0.105459	0.020056	0.0422085	11.6386	-2.30274	-2.10198	-0.993171	-2.23592	0.84564	1.10578	-0.608322	0.311062	0.770109	7.5e-15	0.0262149	0.0414723	0.326204	0.0306199	0.402452	0.274991	0.546186	0.757263	0.445462	2.61e-14	0.300631	0.166199	0.678298	0.148708	0.892878	0.999817	0.999988	0.894799	0.776346	12634.8	6.48e-71
4799	ZFR	51663_at	51663	4.17575	4.05315	0.0534935	0.0481273	-0.0112831	0.033659	-0.208721	0.0285737	-0.0627461	0.000803906	0.00116048	-0.00116275	5.71983	0.890944	0.859092	-0.202263	0.336084	-0.748534	0.357176	-0.6151	0.445959	0.651047	-0.0262039	8.48e-07	0.377765	0.394907	0.840635	0.738392	0.458088	0.722654	0.54163	0.657796	0.518374	0.979212	1.78e-06	0.999864	0.999674	0.99979	0.883446	0.562399	0.999844	0.818862	0.999021	0.880022	0.997171	4175.6	4.62e-63	7.69147	7.06145	0.0493242	0.0239812	-0.000634876	1.29112	0.000123289	0.0255143	0.0720381	-0.335793	-0.334798	7.16982	0.721888	0.197964	-0.359579	1.3958	0.0230128	0.429752	0.381861	-4.78592	-5.61341	7.46e-09	0.474285	0.844009	0.720929	0.169969	0.981747	0.66953	0.704452	2.05e-05	1.35e-06	9.95e-09	0.72396	0.910225	0.895984	0.39939	0.99545	0.999817	0.999988	0.0067484	0.000742797	9974.76	1.02e-68
4800	ASB1	51665_at	51665	5.55464	6.7166	-0.0540178	0.0563318	0.0803707	-0.160672	-0.195737	-0.0369633	-0.124177	-0.000904835	0.00134615	-0.0273154	7.82291	-0.74253	0.829908	1.18909	-1.32408	-0.579356	-0.381342	-1.00468	-0.414273	0.6233	-0.50806	6.86e-10	0.461679	0.411034	0.240729	0.192256	0.565279	0.70477	0.320499	0.68067	0.536279	0.613928	2.89e-09	0.999864	0.999674	0.988095	0.448807	0.65885	0.999844	0.691	0.999021	0.886956	0.971056	5033.36	7.35e-65	7.79045	4.56049	0.121405	0.255724	0.00161415	2.53317	0.0039879	0.024194	-0.0929967	0.213427	0.0926187	5.73599	2.20104	2.61499	1.13248	3.39237	0.922086	0.504806	-0.610649	3.76813	1.92365	8.95e-07	0.0331713	0.012269	0.263731	0.00150105	0.361648	0.616282	0.544658	0.000497675	0.0610608	1.05e-06	0.310177	0.0900347	0.623804	0.025714	0.886811	0.999817	0.999988	0.0414868	0.34949	15696.5	6.22e-73
4800	ZNF362	149076_at	149076	NA	NA	NA	NA	NA	NA	NA	NA	NA	NA	NA	NA	NA	NA	NA	NA	NA	NA	NA	NA	NA	NA	NA	NA	NA	NA	NA	NA	NA	NA	NA	NA	NA	NA	NA	NA	NA	NA	NA	NA	NA	NA	NA	NA	NA	NA	NA	10.0959	11.7911	-0.030997	-0.0571161	-0.00115415	-2.41416	0.00140969	0.0352386	-0.0129584	-0.0359543	-0.00578538	21.0211	-0.796553	-0.827866	-1.14776	-4.58257	0.462014	1.04217	-0.120609	-0.899767	-0.170319	3.42e-24	0.430104	0.412335	0.257436	3.95e-05	0.646409	0.303178	0.904565	0.373275	0.865562	8.85e-22	0.693912	0.601823	0.619813	0.00396943	0.936416	0.999817	0.999988	0.649818	0.958351	52956.2	3.05e-84
4801	LDC1P	149086_at	149086	NA	NA	NA	NA	NA	NA	NA	NA	NA	NA	NA	NA	NA	NA	NA	NA	NA	NA	NA	NA	NA	NA	NA	NA	NA	NA	NA	NA	NA	NA	NA	NA	NA	NA	NA	NA	NA	NA	NA	NA	NA	NA	NA	NA	NA	NA	NA	8.0529	9.31911	-0.0918065	-0.259053	-0.00172995	1.11484	0.00334062	-0.088839	-0.0822857	-0.122636	-0.0120082	8.76714	-1.24495	-1.98141	-0.907839	1.1167	0.577751	-1.38646	-0.404143	-1.6195	-0.186548	4.13e-11	0.219918	0.0539869	0.369042	0.270346	0.566457	0.17278	0.688118	0.11268	0.852896	7e-11	0.532566	0.191971	0.707155	0.517626	0.922055	0.999817	0.999988	0.384872	0.95394	9382.49	3.79e-68
4801	ASB4	51666_at	51666	5.83202	6.59503	0.0535372	-0.0226579	0.065028	0.0656765	-1.42115	-0.164232	0.0891447	0.000692128	-0.00270797	0.099555	7.70127	0.737835	-0.334674	0.964592	0.542639	-4.21734	-1.69875	0.723118	0.317709	-1.25711	1.85651	1.03e-09	0.464499	0.739448	0.339977	0.590094	0.000119946	0.0963699	0.473403	0.752196	0.215292	0.0700277	4.12e-09	0.999864	0.999674	0.988095	0.792819	0.00237972	0.999844	0.786915	0.999021	0.777676	0.960692	5578.59	7.52e-66	5.81749	6.89351	-0.0316488	-0.123141	-0.000498588	-0.485859	0.000944103	-0.0229269	-0.0629642	0.00216663	0.0210537	15.3127	-1.01336	-2.22391	-0.617795	-1.14912	0.385533	-0.844845	-0.730186	0.0675578	0.77227	5.55e-19	0.316577	0.0314786	0.539981	0.256884	0.701751	0.402891	0.469251	0.946452	0.444194	7.67e-18	0.609803	0.14483	0.809833	0.503028	0.946789	0.999817	0.999988	0.979716	0.775555	27296.4	4.45e-78
4802	HSPB11	51668_at	51668	7.00187	5.03346	-0.0508479	0.0249846	-0.0336156	-0.00905113	2.52952	0.0349153	-0.298552	-0.00391602	0.00570211	-0.0829137	3.26906	-0.389751	0.205251	-0.277329	-0.0415924	4.17492	0.200861	-1.34693	-0.999766	1.47222	-0.859947	0.00208889	0.698585	0.838315	0.782816	0.96701	0.000137117	0.841725	0.184843	0.322845	0.148018	0.394441	0.00258293	0.999864	0.999674	0.99979	0.985449	0.00257124	0.999844	0.563491	0.999021	0.757787	0.960692	2488.5	4.4e-58	8.41158	6.54917	0.129628	0.32545	0.000440853	-0.456385	-0.00629592	0.0386742	0.155088	0.02255	-0.0666584	8.31284	2.37168	3.35853	0.312139	-0.616789	-1.4691	0.814339	1.02771	0.401781	-1.39717	1.77e-10	0.0222729	0.00165382	0.756449	0.540638	0.149111	0.419955	0.309855	0.689843	0.169559	2.76e-10	0.287959	0.0345029	0.91039	0.740903	0.876285	0.999817	0.999988	0.858552	0.532084	18634.5	1.58e-74
4802	DCST1	149095_at	149095	NA	NA	NA	NA	NA	NA	NA	NA	NA	NA	NA	NA	NA	NA	NA	NA	NA	NA	NA	NA	NA	NA	NA	NA	NA	NA	NA	NA	NA	NA	NA	NA	NA	NA	NA	NA	NA	NA	NA	NA	NA	NA	NA	NA	NA	NA	NA	6.18901	7.58656	-0.0693452	-0.154229	-0.00152206	-0.579711	0.00531066	-0.0380848	-0.000850035	-0.0501837	-0.00109429	11.3646	-1.49734	-1.87835	-1.27184	-0.924618	1.46247	-0.946412	-0.00664773	-1.05524	-0.027069	1.63e-14	0.141638	0.0671499	0.210292	0.360344	0.150911	0.349247	0.994727	0.297231	0.97853	5.21e-14	0.454943	0.217258	0.576763	0.601073	0.876285	0.999817	0.999988	0.589325	0.993299	14050.4	6.67e-72
4803	SARAF	51669_at	51669	8.27633	0.799962	0.0224614	0.0385056	0.226159	0.946228	1.93836	0.114964	-0.331428	-0.0005004	-0.000795608	-0.0713994	0.449535	0.148967	0.2737	1.61438	3.76224	2.7681	0.572242	-1.29375	-0.110538	-0.177736	-0.640735	0.655234	0.882255	0.785585	0.113535	0.000490683	0.00819605	0.570046	0.202445	0.912482	0.859739	0.524991	0.662674	0.999864	0.999674	0.938162	0.0135035	0.0270387	0.999844	0.585455	0.999021	0.967803	0.962008	2604.41	1.61e-58	12.0702	7.25154	0.147564	0.468187	0.00244583	3.15952	-0.00895702	0.00495372	-0.0309374	0.17404	0.0382653	6.57196	1.92771	3.44974	1.23647	3.0488	-1.49231	0.074476	-0.146378	2.21408	0.572663	5.47e-08	0.0605383	0.00127239	0.223022	0.00392904	0.142947	0.940978	0.884309	0.0321963	0.569866	6.87e-08	0.353097	0.0308418	0.588053	0.0452305	0.876285	0.999817	0.999988	0.235921	0.841413	19563	5.58e-75
4804	ENPP1	5167_at	5167	3.27676	2.87782	0.0068867	0.0424113	0.0160117	0.16677	-0.834668	0.070074	0.254344	0.00212124	-0.00264147	-0.000690713	4.02469	0.113668	0.750253	0.284449	1.65022	-2.96645	0.868061	2.47092	1.16616	-1.46858	-0.0154261	0.000219364	0.910014	0.457062	0.77739	0.10596	0.00483765	0.390032	0.0173865	0.249781	0.149001	0.987761	0.000308416	0.999864	0.999674	0.99979	0.325609	0.0186421	0.999844	0.229787	0.999021	0.758372	0.997477	2526.96	3.13e-58	5.24479	5.75085	-0.0436677	-0.0882439	-0.000426731	0.0876983	0.00519803	0.0111915	0.00625611	-0.0071975	0.0272726	15.0006	-1.64184	-1.87138	-0.620901	0.243562	2.49256	0.484267	0.085194	-0.263535	1.17472	1.17e-18	0.107945	0.0681312	0.537955	0.808732	0.0166292	0.630663	0.932504	0.793402	0.246596	1.41e-17	0.411858	0.21897	0.80915	0.903794	0.876285	0.999817	0.999988	0.912007	0.620174	30593.2	3.87e-79
4805	LINC01341	149134_at	149134	NA	NA	NA	NA	NA	NA	NA	NA	NA	NA	NA	NA	NA	NA	NA	NA	NA	NA	NA	NA	NA	NA	NA	NA	NA	NA	NA	NA	NA	NA	NA	NA	NA	NA	NA	NA	NA	NA	NA	NA	NA	NA	NA	NA	NA	NA	NA	7.80278	13.5291	-0.373611	-0.556465	-0.00531501	-2.82642	-0.0136573	-0.0303503	-0.25815	-0.264539	0.0936532	6.187	-2.46279	-2.06896	-1.35584	-1.37623	-1.14818	-0.230248	-0.616328	-1.69817	0.707236	1.98e-07	0.0178837	0.0446182	0.182257	0.175902	0.257268	0.818995	0.54094	0.0967295	0.48325	2.41e-07	0.277972	0.173198	0.544317	0.407239	0.878827	0.999817	0.999988	0.363194	0.797092	2082.58	3.66e-54
4805	MPP6	51678_at	51678	3.28571	2.81415	0.130659	0.0972625	0.0656388	0.0586374	0.0944001	0.175867	-0.0197446	-0.00146404	-0.00112274	0.121532	2.78678	1.52705	1.21831	0.825685	0.410853	0.237565	1.54264	-0.135822	-0.569908	-0.441994	1.92193	0.00780561	0.133848	0.229544	0.4134	0.683158	0.813312	0.13002	0.892576	0.571614	0.66064	0.0610509	0.00908476	0.999864	0.999674	0.988095	0.852826	0.862965	0.999844	0.964664	0.999021	0.918516	0.960692	1273.91	1.19e-51	4.78189	4.62921	0.0143107	-0.0227682	-0.000715165	0.645985	0.000970144	0.00628556	0.124684	-0.0641492	0.0157856	8.87545	0.395493	-0.354907	-0.764858	1.31871	0.34194	0.199916	1.24802	-1.72645	0.499776	2.93e-11	0.694442	0.724401	0.448549	0.194274	0.734068	0.842492	0.218802	0.0914724	0.61979	5.07e-11	0.854745	0.834671	0.758866	0.431059	0.952073	0.999817	0.999988	0.355548	0.865778	13740.2	1.08e-71
4806	ENPP2	5168_at	5168	7.81282	-1.76664	-0.252405	-0.177028	-0.748622	1.43333	0.792094	0.0139546	1.42997	0.00549533	0.00156101	-0.187945	-0.437914	-0.738408	-0.55506	-2.35722	2.51387	0.498965	0.0306395	2.46226	0.535466	0.153826	-0.743979	0.663573	0.464155	0.581641	0.0228871	0.015642	0.620269	0.975694	0.017759	0.595002	0.878445	0.460811	0.671028	0.999864	0.999674	0.917697	0.110741	0.706436	0.999844	0.23291	0.999021	0.971163	0.960692	452.8	9.51e-42	10.3456	-1.66464	0.244319	0.591329	0.0228933	11.8154	0.0180059	0.256807	-0.523985	0.497131	0.0781623	-0.356517	0.754248	1.02966	2.73502	2.69434	0.708936	0.912406	-0.585879	1.49455	0.276432	0.723203	0.454827	0.308951	0.00903653	0.0100317	0.482205	0.366662	0.561031	0.142361	0.783546	0.725263	0.710454	0.506494	0.18436	0.0786941	0.905981	0.999817	0.999988	0.427434	0.93119	803.669	2.42e-45
4806	MANEAL	149175_at	149175	NA	NA	NA	NA	NA	NA	NA	NA	NA	NA	NA	NA	NA	NA	NA	NA	NA	NA	NA	NA	NA	NA	NA	NA	NA	NA	NA	NA	NA	NA	NA	NA	NA	NA	NA	NA	NA	NA	NA	NA	NA	NA	NA	NA	NA	NA	NA	8.51795	6.39876	0.061863	0.216216	-0.00206815	1.74551	-0.00374663	-0.0848659	-0.0420078	0.0971712	0.0267656	6.96517	0.970648	1.91349	-1.25577	2.02302	-0.749733	-1.53246	-0.238723	1.48475	0.481109	1.47e-08	0.337173	0.0623839	0.216006	0.0493404	0.457513	0.132761	0.812459	0.144932	0.632887	1.92e-08	0.625806	0.209319	0.580813	0.194298	0.903087	0.999817	0.999988	0.430909	0.870756	14055.5	6.62e-72
4807	IL23R	149233_at	149233	NA	NA	NA	NA	NA	NA	NA	NA	NA	NA	NA	NA	NA	NA	NA	NA	NA	NA	NA	NA	NA	NA	NA	NA	NA	NA	NA	NA	NA	NA	NA	NA	NA	NA	NA	NA	NA	NA	NA	NA	NA	NA	NA	NA	NA	NA	NA	5.01624	5.48166	-0.0434409	-0.0817792	0.000764767	-0.0090133	0.00324087	-0.00863088	-0.118337	-0.0290023	0.0215658	9.26605	-1.05846	-1.1239	0.721113	-0.0162222	1.00711	-0.242024	-1.04431	-0.688169	0.601973	8.59e-12	0.295776	0.267315	0.474758	0.987132	0.319539	0.809917	0.302199	0.495056	0.550365	1.61e-11	0.594314	0.464374	0.77418	0.99451	0.886811	0.999817	0.999988	0.740674	0.832128	11752.8	3.05e-70
4807	LSM7	51690_at	51690	7.97527	7.6644	0.0393891	0.00585021	0.0875636	0.116264	-0.262614	0.203067	0.0631714	-0.00176589	-0.00476371	-0.0835214	6.348	0.385029	0.0612898	0.921256	0.681336	-0.552753	1.48978	0.363452	-0.574936	-1.56851	-1.1047	1e-07	0.702056	0.951404	0.361899	0.4992	0.583207	0.143357	0.717993	0.568239	0.123868	0.275242	2.52e-07	0.999864	0.999674	0.988095	0.730809	0.674466	0.999844	0.900442	0.999021	0.742736	0.960692	5247.08	2.92e-65	8.35548	8.59052	0.0312035	0.155924	-0.00411455	-1.69716	-0.00421837	-0.0310123	0.0801177	0.0317723	-0.06602	8.80166	0.460833	1.29886	-2.35157	-1.85144	-0.794548	-0.527108	0.42855	0.456955	-1.11699	3.7e-11	0.64725	0.200942	0.0233638	0.0710073	0.431257	0.600838	0.670398	0.650012	0.270223	6.31e-11	0.827563	0.393257	0.26079	0.241575	0.897897	0.999817	0.999988	0.835455	0.644309	11980.6	2.02e-70
4808	PDPK1	5170_at	5170	8.25404	9.41117	0.102836	-0.0241202	0.0350862	-0.0198168	-1.17811	0.0516401	-0.0356004	-0.000870366	-0.00206642	0.0322435	12.0813	1.55802	-0.391661	0.572145	-0.179995	-3.84336	0.587196	-0.317464	-0.43921	-1.05457	0.661003	1.26e-15	0.126334	0.697183	0.570111	0.857976	0.000383459	0.560048	0.752381	0.662641	0.297333	0.512028	3.27e-14	0.999864	0.999674	0.992221	0.941549	0.00424187	0.999844	0.913605	0.999021	0.805074	0.960692	13501.1	2.32e-74	9.68575	11.7417	-0.0823075	-0.116691	-0.00132633	-2.44494	0.000996079	0.00448134	0.0201351	0.155193	0.125628	19.1088	-1.93079	-1.54398	-1.20405	-4.23654	0.298006	0.120984	0.171074	3.54529	3.37611	1.38e-22	0.0601445	0.12995	0.235182	0.000118164	0.767139	0.904269	0.864971	0.000963559	0.0015727	1.17e-20	0.353053	0.309703	0.598492	0.00688975	0.958772	0.999817	0.999988	0.0572029	0.058716	40620.5	8.94e-82
4808	FAM78B	149297_at	149297	NA	NA	NA	NA	NA	NA	NA	NA	NA	NA	NA	NA	NA	NA	NA	NA	NA	NA	NA	NA	NA	NA	NA	NA	NA	NA	NA	NA	NA	NA	NA	NA	NA	NA	NA	NA	NA	NA	NA	NA	NA	NA	NA	NA	NA	NA	NA	7.22836	6.26476	0.0500504	0.0353684	-0.00080043	1.35219	0.00213761	0.0186878	0.0691573	0.0808016	0.0700362	12.4462	1.43329	0.57128	-0.887045	2.86029	0.78071	0.6159	0.717293	2.25336	2.29765	8.05e-16	0.159034	0.570795	0.380008	0.00651689	0.439266	0.541219	0.477086	0.0294109	0.0265297	3.67e-15	0.470466	0.729241	0.714384	0.0604396	0.899612	0.999817	0.999988	0.228731	0.241979	33710.5	4.85e-80
4809	GPRC5B	51704_at	51704	9.13082	10.8222	-0.118015	-0.0782367	-0.460396	-0.201221	-0.284151	-0.123269	1.02197	0.00228765	-0.00578084	-0.0808282	4.09126	-0.526549	-0.374119	-2.21092	-0.538234	-0.272989	-0.412781	2.68379	0.339962	-0.868793	-0.487971	0.000178264	0.601129	0.710098	0.0322405	0.593105	0.786128	0.681755	0.0101937	0.735489	0.389636	0.627973	0.000253633	0.999864	0.999674	0.917697	0.795427	0.841641	0.999844	0.188667	0.999021	0.842887	0.971056	1434.43	8.67e-53	10.3057	9.30662	0.00658564	-0.131885	0.00969773	2.03484	0.000745271	0.143392	-0.311083	0.121257	0.0006244	4.55578	0.046469	-0.52489	2.64808	1.06058	0.0670679	1.16443	-0.795015	0.833213	0.00504734	4.3e-05	0.963152	0.602366	0.0112853	0.294824	0.94684	0.250692	0.430988	0.409347	0.995996	4.73e-05	0.985411	0.752203	0.200931	0.542227	0.990522	0.999817	0.999988	0.677735	0.998967	4161.53	1.36e-60
4809	CTLA4	1493_at	1493	NA	NA	NA	NA	NA	NA	NA	NA	NA	NA	NA	NA	NA	NA	NA	NA	NA	NA	NA	NA	NA	NA	NA	NA	NA	NA	NA	NA	NA	NA	NA	NA	NA	NA	NA	NA	NA	NA	NA	NA	NA	NA	NA	NA	NA	NA	NA	6.29004	7.89612	-0.0721459	-0.182443	-0.0014691	-0.663895	0.00416585	-0.0115323	-0.163059	-0.0234288	0.0248109	14.2566	-1.87762	-2.67812	-1.4796	-1.27627	1.38273	-0.345414	-1.537	-0.593789	0.73973	7.25e-18	0.0672523	0.0104558	0.146296	0.208736	0.173915	0.731474	0.131647	0.555776	0.463499	6.29e-17	0.360161	0.0838356	0.501295	0.449053	0.876285	0.999817	0.999988	0.779942	0.787982	21083.6	1.12e-75
4810	SHISA4	149345_at	149345	NA	NA	NA	NA	NA	NA	NA	NA	NA	NA	NA	NA	NA	NA	NA	NA	NA	NA	NA	NA	NA	NA	NA	NA	NA	NA	NA	NA	NA	NA	NA	NA	NA	NA	NA	NA	NA	NA	NA	NA	NA	NA	NA	NA	NA	NA	NA	8.98563	10.1634	-0.0663463	-0.0941268	-0.000738377	-0.79639	0.00247312	-0.0638012	-0.132436	-0.0512805	-0.202897	11.0936	-1.04386	-0.835305	-0.449572	-0.925548	0.496256	-1.15526	-0.754683	-0.78571	-3.65709	3.55e-14	0.302406	0.408181	0.655286	0.359866	0.622251	0.254388	0.454568	0.436362	0.000693147	1.05e-13	0.599237	0.598239	0.86751	0.600735	0.933083	0.999817	0.999988	0.698111	0.0385527	15725.2	5.98e-73
4810	CYB5R1	51706_at	51706	6.89293	5.83218	0.0476333	0.0475468	0.11301	0.0983485	0.360902	-0.0620617	-0.00580425	0.00311315	-0.000422248	-0.0561785	7.449	0.718018	0.76815	1.8335	0.888772	1.17141	-0.702127	-0.0514969	1.56302	-0.214396	-1.14585	2.4e-09	0.47651	0.446467	0.0734411	0.378919	0.247685	0.486267	0.959161	0.125153	0.83122	0.258001	8.81e-09	0.999864	0.999674	0.917697	0.635301	0.34675	0.999844	0.986859	0.999021	0.957584	0.960692	9320.16	8.6e-71	9.08536	8.29921	0.0147536	0.134379	0.000795745	-0.140917	0.000685303	-0.0266222	-0.176172	-0.0499875	-0.106428	12.2225	0.313196	1.609	0.653715	-0.220967	0.18554	-0.65041	-1.35453	-1.03339	-2.58828	1.48e-15	0.755652	0.114963	0.51679	0.826168	0.853682	0.518901	0.182669	0.307221	0.0131195	6.23e-15	0.886042	0.288714	0.796717	0.913912	0.973642	0.999817	0.999988	0.596507	0.176562	29264.8	1e-78
4811	ZNF44	51710_at	51710	3.1168	3.77562	0.0276598	0.0654348	0.0841504	-0.0512941	-0.471311	0.00382185	-0.0533891	-0.00128884	0.0019062	0.037424	4.27677	0.369773	0.937548	1.21083	-0.411103	-1.35672	0.0383465	-0.420096	-0.573883	0.858376	0.676966	9.94e-05	0.713311	0.353552	0.232372	0.682976	0.181734	0.969583	0.676443	0.568945	0.395298	0.501942	0.000146856	0.999864	0.999674	0.988095	0.852826	0.272585	0.999844	0.88482	0.999021	0.844204	0.960692	1499.45	3.25e-53	6.1307	7.51189	-0.074272	-0.105811	-0.000189019	-1.20367	9.9e-06	0.011966	-0.032202	-0.0977201	-0.0549943	14.82	-2.11213	-1.6972	-0.208016	-2.52841	0.00358957	0.391625	-0.331673	-2.70622	-1.79162	1.81e-18	0.0405453	0.096915	0.836202	0.0152251	0.997153	0.697277	0.741753	0.00973104	0.0802592	2.02e-17	0.324292	0.264705	0.942057	0.0994068	0.998473	0.999817	0.999988	0.150894	0.391649	23914.1	7.56e-77
4811	EXOC8	149371_at	149371	NA	NA	NA	NA	NA	NA	NA	NA	NA	NA	NA	NA	NA	NA	NA	NA	NA	NA	NA	NA	NA	NA	NA	NA	NA	NA	NA	NA	NA	NA	NA	NA	NA	NA	NA	NA	NA	NA	NA	NA	NA	NA	NA	NA	NA	NA	NA	7.81158	1.76276	0.189359	0.70092	0.00337641	2.79211	-0.0190814	-0.0533898	-0.63837	0.203482	-0.0118383	1.17962	1.82654	3.81345	1.26036	1.9894	-2.34741	-0.592689	-2.23022	1.91141	-0.130818	0.244661	0.0747426	0.000434227	0.214361	0.0530662	0.0235954	0.556506	0.0310245	0.0626575	0.896531	0.247436	0.368899	0.019619	0.579366	0.203553	0.876285	0.999817	0.999988	0.302218	0.969908	4470.73	2.94e-61
4812	LOC149373	149373_at	149373	NA	NA	NA	NA	NA	NA	NA	NA	NA	NA	NA	NA	NA	NA	NA	NA	NA	NA	NA	NA	NA	NA	NA	NA	NA	NA	NA	NA	NA	NA	NA	NA	NA	NA	NA	NA	NA	NA	NA	NA	NA	NA	NA	NA	NA	NA	NA	7.37666	8.57717	-0.0993459	-0.146138	-0.000839289	-0.377059	0.00401772	-0.0800874	-0.131048	0.0219115	0.068597	11.1134	-1.85544	-1.53945	-0.606602	-0.52018	0.957	-1.72142	-0.886463	0.398524	1.4677	3.35e-14	0.0704228	0.131049	0.547316	0.605616	0.343937	0.0923905	0.380318	0.692223	0.149491	9.98e-14	0.36299	0.310943	0.813915	0.784765	0.886811	0.999817	0.999988	0.859628	0.505699	14933.3	1.81e-72
4812	SLC26A4	5172_at	5172	5.39498	6.66707	-0.125068	0.0710654	-0.0578106	-0.340452	0.889786	0.132389	-0.320397	-0.000123898	0.00573516	-0.0450672	6.1138	-1.35357	0.824311	-0.673412	-2.20896	2.07355	1.07536	-2.04095	-0.0446619	2.09076	-0.659973	2.23e-07	0.18273	0.414172	0.504178	0.0323856	0.0439567	0.288027	0.047232	0.964577	0.0423095	0.512683	5.23e-07	0.999864	0.999674	0.988095	0.172649	0.0918782	0.999844	0.333159	0.999021	0.699494	0.960692	2945.09	1.06e-59	5.71131	4.96724	0.0915554	0.273997	-0.0010675	-1.61642	-0.0103772	-0.0769654	0.268801	0.0826524	-0.0606196	3.91129	1.03916	1.75409	-0.468883	-1.35519	-1.50216	-1.00536	1.105	0.913565	-0.788219	0.000322808	0.304559	0.086567	0.641531	0.18246	0.140392	0.32037	0.275326	0.366059	0.434909	0.000347095	0.60088	0.249242	0.861966	0.415037	0.876285	0.999817	0.999988	0.643888	0.771718	3306.99	1.86e-58
4813	PDIK1L	149420_at	149420	NA	NA	NA	NA	NA	NA	NA	NA	NA	NA	NA	NA	NA	NA	NA	NA	NA	NA	NA	NA	NA	NA	NA	NA	NA	NA	NA	NA	NA	NA	NA	NA	NA	NA	NA	NA	NA	NA	NA	NA	NA	NA	NA	NA	NA	NA	NA	5.92044	6.09746	0.0371296	0.0322105	0.000708231	-0.850777	-0.00123061	-0.00856666	-0.0167175	0.0464454	-0.0142255	11.1819	0.981485	0.48025	0.724493	-1.66122	-0.414875	-0.260615	-0.160054	1.19561	-0.430791	2.75e-14	0.331865	0.633493	0.472702	0.103973	0.680304	0.795638	0.873591	0.238425	0.66878	8.35e-14	0.620963	0.773709	0.772528	0.299291	0.943453	0.999817	0.999988	0.53857	0.886335	19269	7.71e-75
4813	PDYN	5173_at	5173	5.36781	3.82274	-0.047145	-0.00865323	0.0845786	0.330776	-0.577421	0.140237	0.117702	0.000666711	-0.00231475	-0.0609926	2.94214	-0.428234	-0.0842411	0.826887	1.80127	-1.12937	0.956037	0.629275	0.201708	-0.708231	-0.749644	0.00516587	0.670552	0.933244	0.412726	0.0784588	0.264812	0.344233	0.532396	0.841067	0.482506	0.457426	0.00612074	0.999864	0.999674	0.988095	0.277691	0.364874	0.999844	0.816424	0.999021	0.873204	0.960692	2052.9	3.12e-56	6.80968	6.53855	0.0856861	0.104452	-0.00317267	-0.348903	-0.00458991	0.0359946	0.178882	-0.0172323	0.00229362	5.19563	0.981438	0.674801	-1.40628	-0.295192	-0.670489	0.474478	0.742083	-0.192212	0.030096	5.37e-06	0.331887	0.503428	0.166853	0.769273	0.506145	0.637569	0.462087	0.848484	0.97613	6.11e-06	0.620963	0.675982	0.526948	0.881698	0.910429	0.999817	0.999988	0.940678	0.993299	4786.38	6.84e-62
4814	WWOX	51741_at	51741	7.3526	9.07966	0.0364321	-0.00724812	-0.163431	-0.305661	0.143657	-0.125446	0.25541	-0.000322042	0.00276146	0.0510921	11.3226	0.53619	-0.11433	-2.58887	-2.69695	0.455259	-1.38566	2.2125	-0.157866	1.36899	1.01747	1.12e-14	0.594506	0.909492	0.0129733	0.00985498	0.651143	0.172775	0.0321233	0.875279	0.177895	0.314448	2.02e-13	0.999864	0.999674	0.917697	0.0856832	0.732043	0.999844	0.291909	0.999021	0.770468	0.960692	10111.7	1.41e-71	7.61679	9.32165	-0.0958783	-0.22688	4.76e-05	-0.434718	0.000705893	0.00550859	0.0168257	-0.054433	0.0123537	13.783	-2.04347	-2.72741	0.0392325	-0.684389	0.191877	0.135118	0.129884	-1.12978	0.301634	2.39e-17	0.0471875	0.00921543	0.968887	0.497416	0.848746	0.893151	0.897267	0.264855	0.764391	1.75e-16	0.33738	0.0782526	0.989379	0.712009	0.972909	0.999817	0.999988	0.564129	0.923945	20733.5	1.61e-75
4814	BNIPL	149428_at	149428	NA	NA	NA	NA	NA	NA	NA	NA	NA	NA	NA	NA	NA	NA	NA	NA	NA	NA	NA	NA	NA	NA	NA	NA	NA	NA	NA	NA	NA	NA	NA	NA	NA	NA	NA	NA	NA	NA	NA	NA	NA	NA	NA	NA	NA	NA	NA	5.43177	6.2167	-0.0338681	-0.0976124	-9.12e-05	-0.30295	0.00218101	-0.0188981	-0.0601051	-0.00537056	0.00890425	14.9086	-1.17075	-1.9032	-0.121971	-0.773554	0.961534	-0.751823	-0.752517	-0.180791	0.352618	1.46e-18	0.248172	0.0637484	0.903493	0.443443	0.34168	0.456269	0.455856	0.857384	0.726104	1.69e-17	0.55793	0.211514	0.965622	0.670764	0.886811	0.999817	0.999988	0.94353	0.909239	27736.1	3.16e-78
4815	CLDN19	149461_at	149461	NA	NA	NA	NA	NA	NA	NA	NA	NA	NA	NA	NA	NA	NA	NA	NA	NA	NA	NA	NA	NA	NA	NA	NA	NA	NA	NA	NA	NA	NA	NA	NA	NA	NA	NA	NA	NA	NA	NA	NA	NA	NA	NA	NA	NA	NA	NA	7.25743	8.30023	-0.0555072	-0.167987	-0.000848643	0.0515796	0.00592495	-0.0107098	0.0275095	0.0483007	0.0602181	12.9783	-1.25105	-2.13553	-0.740192	0.0858714	1.70311	-0.277798	0.224563	1.06013	1.55484	1.93e-16	0.217708	0.0384767	0.463221	0.931969	0.0957935	0.782504	0.823387	0.295024	0.127343	1.06e-15	0.531017	0.160132	0.767164	0.968978	0.876285	0.999817	0.999988	0.587879	0.473351	21049.5	1.16e-75
4815	LUC7L3	51747_at	51747	6.98343	8.17949	-0.0959762	0.0521812	-0.0700014	-0.253799	0.878443	-0.0847105	-0.131463	-0.00537981	-0.000535123	-0.130735	5.5716	-0.77157	0.449599	-0.605701	-1.2232	1.52062	-0.511112	-0.62205	-1.44052	-0.144907	-1.42212	1.4e-06	0.444459	0.655188	0.547799	0.227709	0.13545	0.611807	0.537092	0.15674	0.88544	0.161985	2.81e-06	0.999864	0.999674	0.992221	0.490464	0.216978	0.999844	0.817372	0.999021	0.973191	0.960692	2721.54	6.06e-59	9.26334	9.73621	0.0502733	0.0119897	0.00151568	-1.42427	0.00224713	0.0608175	0.226391	0.00746832	0.0167807	14.2758	1.06253	0.142928	1.23968	-2.22353	0.605714	1.47931	1.73299	0.153714	0.406303	6.91e-18	0.293948	0.887017	0.221844	0.0315057	0.547901	0.146375	0.0902917	0.878557	0.686543	6.04e-17	0.59268	0.935199	0.587156	0.150531	0.917635	0.999817	0.999988	0.952083	0.892973	30156.9	5.27e-79
4816	CFAP57	149465_at	149465	NA	NA	NA	NA	NA	NA	NA	NA	NA	NA	NA	NA	NA	NA	NA	NA	NA	NA	NA	NA	NA	NA	NA	NA	NA	NA	NA	NA	NA	NA	NA	NA	NA	NA	NA	NA	NA	NA	NA	NA	NA	NA	NA	NA	NA	NA	NA	6.21464	8.21757	-0.083487	-0.248113	-0.00119591	-0.737975	0.00755997	-0.0213499	-0.131736	0.0256932	0.037163	10.7085	-1.56819	-2.62868	-0.869311	-1.02393	1.81107	-0.461533	-0.896226	0.469985	0.799698	1.09e-13	0.124194	0.0118528	0.389522	0.311617	0.0771454	0.646752	0.375141	0.640749	0.428298	2.9e-13	0.432689	0.0888286	0.720089	0.558162	0.876285	0.999817	0.999988	0.831175	0.767799	10722	2.18e-69
4816	PECAM1	5175_at	5175	4.98498	6.28782	0.0532261	0.113222	0.0213831	-0.186801	-0.391227	0.0718309	0.151707	0.00211029	0.000355512	0.0554153	5.21574	0.521074	1.18797	0.225312	-1.09635	-0.824706	0.527779	0.874158	0.688108	0.117234	0.734066	4.62e-06	0.604906	0.241165	0.822771	0.278839	0.41395	0.600282	0.386739	0.494967	0.907204	0.46677	8.49e-06	0.999864	0.999674	0.99979	0.543738	0.520069	0.999844	0.736222	0.999021	0.975747	0.960692	2056.56	3e-56	7.72527	12.4733	-0.0213513	-0.395742	-0.000605207	-3.95001	-0.00452717	0.0286703	0.136809	-0.245274	-0.193895	9.53997	-0.235389	-2.46083	-0.258204	-3.21668	-0.636538	0.363764	0.546273	-2.63329	-2.44886	3.67e-12	0.815029	0.0179693	0.797486	0.00247032	0.527813	0.717823	0.587712	0.0117157	0.0184993	7.31e-12	0.916599	0.109055	0.927479	0.0349611	0.915919	0.999817	0.999988	0.164779	0.208725	5710.3	1.57e-63
4817	RTEL1	51750_at	51750	7.81106	8.03552	0.0552144	-0.0273445	0.0374881	0.0231779	-0.559599	-0.0697155	-0.0376055	0.0027092	-0.00122804	0.00466759	11.7255	0.950885	-0.504714	0.694879	0.239303	-2.07515	-0.901098	-0.381186	1.55402	-0.712385	0.108768	3.48e-15	0.346814	0.616257	0.490754	0.811973	0.0438018	0.372402	0.704884	0.127284	0.479956	0.913877	7.39e-14	0.999864	0.999674	0.988095	0.920846	0.0916889	0.999844	0.894681	0.999021	0.871079	0.996341	15621	9.13e-76	8.73051	11.3228	-0.078298	-0.199249	-0.00124536	-2.49981	0.0053995	0.026811	-0.00722482	0.0429436	0.0722912	11.2591	-1.12227	-1.61083	-0.690781	-2.64668	0.987045	0.442268	-0.0375066	0.59942	1.18705	2.2e-14	0.267998	0.114561	0.49343	0.0113255	0.329163	0.66052	0.970255	0.552051	0.24175	6.84e-14	0.573824	0.288052	0.783829	0.0834375	0.886811	0.999817	0.999988	0.777521	0.615377	12321.7	1.11e-70
4817	C1orf210	149466_at	149466	NA	NA	NA	NA	NA	NA	NA	NA	NA	NA	NA	NA	NA	NA	NA	NA	NA	NA	NA	NA	NA	NA	NA	NA	NA	NA	NA	NA	NA	NA	NA	NA	NA	NA	NA	NA	NA	NA	NA	NA	NA	NA	NA	NA	NA	NA	NA	4.66327	5.07922	-0.0189407	-0.0390733	-0.000149495	-0.226047	0.00255042	-0.0750295	0.000908322	-0.0675102	-0.0315641	9.24373	-0.496868	-0.57814	-0.151764	-0.438018	0.853284	-2.26518	0.00863016	-1.72465	-0.948579	9.21e-12	0.621823	0.566197	0.880086	0.663574	0.398248	0.0286158	0.993154	0.0918009	0.348156	1.72e-11	0.812425	0.725883	0.95918	0.820359	0.892878	0.999817	0.999988	0.356012	0.708565	11773.9	2.94e-70
4818	TMEM8B	51754_at	51754	6.32055	6.02676	0.0684539	0.0143423	0.0981486	-0.00725257	0.392025	-0.0352851	-0.0292608	0.000231161	-0.001099	-0.0111363	9.85738	1.3214	0.296725	2.0392	-0.0839317	1.62947	-0.511203	-0.332455	0.148625	-0.714591	-0.290875	9.48e-13	0.193142	0.768061	0.0474134	0.933488	0.110295	0.611743	0.741111	0.882523	0.478605	0.772502	8.82e-12	0.999864	0.999674	0.917697	0.973518	0.185109	0.999844	0.909217	0.999021	0.870553	0.978442	12850.7	6.93e-74	7.94215	7.94785	-0.00895883	0.0720885	-0.00350698	-0.445929	0.000462275	0.0314041	-0.0881404	0.013562	0.0209383	15.1937	-0.246866	1.12042	-3.73972	-0.907659	0.16246	0.995912	-0.879665	0.363931	0.660974	7.37e-19	0.806191	0.268776	0.00054191	0.369137	0.871708	0.324885	0.383949	0.7177	0.512168	9.64e-18	0.912779	0.465835	0.0730254	0.608568	0.97722	0.999817	0.999988	0.873732	0.81283	37682.3	4.46e-81
4818	CCDC24	149473_at	149473	NA	NA	NA	NA	NA	NA	NA	NA	NA	NA	NA	NA	NA	NA	NA	NA	NA	NA	NA	NA	NA	NA	NA	NA	NA	NA	NA	NA	NA	NA	NA	NA	NA	NA	NA	NA	NA	NA	NA	NA	NA	NA	NA	NA	NA	NA	NA	8.18124	9.09374	-0.020375	0.0330699	-0.000925182	-2.02461	0.000462649	0.00522102	-0.123721	-0.0149469	0.0158563	13.1	-0.423079	0.387313	-0.743441	-3.10536	0.122521	0.124768	-0.93046	-0.302244	0.37719	1.4e-16	0.674354	0.700442	0.461273	0.00336489	0.90306	0.901291	0.357347	0.763929	0.707895	8.05e-16	0.843129	0.819691	0.766154	0.0414404	0.981232	0.999817	0.999988	0.898019	0.900709	22704.9	2.3e-76
4819	BTBD19	149478_at	149478	NA	NA	NA	NA	NA	NA	NA	NA	NA	NA	NA	NA	NA	NA	NA	NA	NA	NA	NA	NA	NA	NA	NA	NA	NA	NA	NA	NA	NA	NA	NA	NA	NA	NA	NA	NA	NA	NA	NA	NA	NA	NA	NA	NA	NA	NA	NA	6.9948	8.18738	-0.0772459	-0.133978	8.1e-05	-0.468383	-0.000909505	-0.0549608	-0.0882061	-0.115595	-0.0338088	8.89435	-1.2096	-1.18332	0.049064	-0.541768	-0.181637	-0.990475	-0.500261	-1.76274	-0.606497	2.76e-11	0.233067	0.243206	0.961096	0.590785	0.856724	0.327504	0.619452	0.085078	0.547385	4.79e-11	0.543725	0.439148	0.987357	0.776195	0.974651	0.999817	0.999988	0.344307	0.830507	9438.65	3.34e-68
4819	CDK12	51755_at	51755	5.45069	4.90544	-0.0571237	0.0197446	0.0253881	0.176146	-0.660585	-0.123868	0.120582	0.000992469	-0.00188901	0.0327092	6.38194	-0.877098	0.324923	0.419568	1.62145	-2.18402	-1.42744	1.08974	0.507562	-0.976994	0.67957	8.94e-08	0.385158	0.746766	0.676826	0.112007	0.0342889	0.160454	0.281711	0.614274	0.333869	0.500307	2.27e-07	0.999864	0.999674	0.996374	0.335532	0.0761767	0.999844	0.660492	0.999021	0.820626	0.960692	6047.47	1.26e-66	6.70662	7.15051	-0.0175061	-0.0493853	-0.000290939	-0.211645	0.00204349	-0.00119683	0.0279724	-0.0489833	-0.000101453	20.1517	-0.711148	-1.13155	-0.457372	-0.635078	1.05871	-0.0559538	0.411561	-1.93777	-0.00472137	1.78e-23	0.480847	0.264117	0.649715	0.528755	0.295664	0.955639	0.682713	0.0592608	0.996255	2.79e-21	0.72721	0.461561	0.865303	0.73277	0.884481	0.999817	0.999988	0.297133	0.999092	58392.7	3.76e-85
4820	SERPINF1	5176_at	5176	9.2765	5.00703	-0.0764511	-0.0948244	0.0835879	0.482403	1.51116	0.226154	-0.22244	0.000572295	0.000503119	-0.0258684	4.33846	-0.781802	-1.03928	0.920019	2.95747	3.32751	1.73574	-1.33886	0.194928	0.173304	-0.357944	8.17e-05	0.438483	0.304305	0.362538	0.00495647	0.00176798	0.0895505	0.187435	0.846339	0.863201	0.722083	0.000122312	0.999864	0.999674	0.988095	0.0567373	0.00990697	0.999844	0.567348	0.999021	0.968695	0.97825	7771.71	4.83e-69	9.87099	4.6483	0.22718	0.702132	-0.00423453	2.01904	-0.0190597	0.0495177	0.0531679	0.170659	0.114785	3.12965	2.20479	3.84346	-1.59037	1.4474	-2.35911	0.553073	0.186887	1.61292	1.2762	0.00314693	0.0328886	0.0003966	0.119106	0.155064	0.0229496	0.583088	0.852631	0.114107	0.208763	0.00330148	0.310177	0.0187921	0.464909	0.378341	0.876285	0.999817	0.999988	0.386992	0.579024	7224.8	1.02e-65
4820	CCDC17	149483_at	149483	NA	NA	NA	NA	NA	NA	NA	NA	NA	NA	NA	NA	NA	NA	NA	NA	NA	NA	NA	NA	NA	NA	NA	NA	NA	NA	NA	NA	NA	NA	NA	NA	NA	NA	NA	NA	NA	NA	NA	NA	NA	NA	NA	NA	NA	NA	NA	7.5132	8.12846	-0.0270713	-0.0797785	-0.000621375	-0.280084	0.00995106	0.0361466	0.0111363	-0.0152769	-0.0282683	11.0267	-0.529352	-0.879887	-0.470202	-0.404548	2.48164	0.813444	0.0788696	-0.290908	-0.633241	4.31e-14	0.599294	0.38383	0.640596	0.687823	0.0170798	0.420462	0.937504	0.772526	0.529943	1.25e-13	0.799451	0.576773	0.861647	0.834921	0.876285	0.999817	0.999988	0.902495	0.821715	16980.4	1.16e-73
4821	LRRC71	149499_at	149499	NA	NA	NA	NA	NA	NA	NA	NA	NA	NA	NA	NA	NA	NA	NA	NA	NA	NA	NA	NA	NA	NA	NA	NA	NA	NA	NA	NA	NA	NA	NA	NA	NA	NA	NA	NA	NA	NA	NA	NA	NA	NA	NA	NA	NA	NA	NA	6.84103	10.6397	-0.185805	-0.326156	-0.00407764	-2.79314	0.00789023	0.0359833	-0.159203	0.0314338	0.0259044	9.68854	-2.43883	-2.41466	-2.07124	-2.70809	1.32084	0.543563	-0.756845	0.401797	0.389522	2.33e-12	0.0189547	0.0200936	0.0443947	0.00968442	0.193569	0.58956	0.453285	0.689831	0.69882	4.78e-12	0.280502	0.115304	0.32972	0.0771956	0.876285	0.999817	0.999988	0.858552	0.897566	6346.12	1.63e-64
4821	SYT17	51760_at	51760	7.78167	11.7054	0.00189545	0.0289235	0.0713787	-0.422289	-1.22004	-0.110989	-0.109827	-0.00539743	-0.00269142	0.051674	16.472	0.0314796	0.514834	1.27593	-4.2046	-4.36303	-1.38346	-1.07358	-2.98569	-1.50565	1.16124	1.59e-20	0.975028	0.609224	0.20862	0.000124868	7.55e-05	0.173446	0.288815	0.00459172	0.139244	0.251754	4.53e-18	0.999864	0.999674	0.988095	0.00536557	0.00199653	0.999844	0.665359	0.594906	0.754019	0.960692	14422.5	5.36e-75	9.06362	11.3021	0.0389877	-0.0556929	-0.00670076	-2.68355	0.00188007	-0.0265554	0.164598	-0.104162	-0.0795034	9.74333	0.484473	-0.390345	-3.22227	-2.4632	0.297956	-0.379769	0.7408	-1.26048	-1.13178	1.97e-12	0.630518	0.698216	0.00243192	0.0178658	0.767177	0.705993	0.462856	0.214318	0.264022	4.09e-12	0.816333	0.818399	0.119674	0.10914	0.958772	0.999817	0.999988	0.509174	0.637804	9980.66	1.01e-68
4822	ATP8A2	51761_at	51761	3.05827	3.30515	-0.0247966	0.0549122	-6.19e-08	0.0593306	-0.56871	-0.0416827	0.000991875	-0.00129999	-0.00226888	-0.0646719	4.03177	-0.356989	0.847288	-9.59e-07	0.512082	-1.76299	-0.450387	0.00840485	-0.623365	-1.10027	-1.25982	0.000214585	0.722793	0.401382	0.999999	0.611133	0.0847886	0.654625	0.993332	0.536236	0.277149	0.214319	0.000301895	0.999864	0.999674	0.999999	0.809323	0.150733	0.999844	0.99803	0.999021	0.800389	0.960692	1674.26	2.84e-54	8.85252	5.92201	0.121214	0.350608	-0.00101619	1.4333	-0.00166736	-0.0233707	0.048052	0.0432096	-0.0164104	6.28876	1.85542	3.02705	-0.601954	1.62059	-0.325504	-0.411707	0.266401	0.644104	-0.287769	1.41e-07	0.0704249	0.00416873	0.550377	0.112444	0.746385	0.682607	0.791209	0.522942	0.774911	1.73e-07	0.36299	0.05378	0.815304	0.312681	0.955093	0.999817	0.999988	0.758156	0.928657	14448	3.67e-72
4823	INPP5K	51763_at	51763	6.82099	5.70563	-0.0178563	-0.00133068	0.00829774	0.16075	0.181367	0.0650486	0.0649209	-0.0015124	0.0010769	-0.0113336	8.47944	-0.313194	-0.0250146	0.156647	1.69033	0.684977	0.856301	0.670218	-0.883543	0.636241	-0.268981	7.81e-11	0.755601	0.980155	0.876234	0.0979802	0.496921	0.396433	0.506192	0.381705	0.527888	0.789191	4.24e-10	0.999864	0.999674	0.99979	0.312157	0.598813	0.999844	0.801417	0.999021	0.883164	0.978442	12355.7	1.66e-73	8.69838	9.23116	-0.0391902	-0.0741992	-6.04e-05	-0.242393	0.00388209	0.0400912	0.00550359	0.0660076	0.0633631	19.2447	-1.17768	-1.25764	-0.0702156	-0.538043	1.48782	1.38651	0.0599002	1.93165	2.18132	1.05e-22	0.245426	0.215336	0.944349	0.593332	0.144123	0.172765	0.952514	0.0600359	0.0346957	9.79e-21	0.555602	0.409765	0.980796	0.777675	0.876285	0.999817	0.999988	0.298582	0.274953	53751.8	2.22e-84
4823	SRARP	149563_at	149563	NA	NA	NA	NA	NA	NA	NA	NA	NA	NA	NA	NA	NA	NA	NA	NA	NA	NA	NA	NA	NA	NA	NA	NA	NA	NA	NA	NA	NA	NA	NA	NA	NA	NA	NA	NA	NA	NA	NA	NA	NA	NA	NA	NA	NA	NA	NA	7.75639	12.6191	-0.0578585	-0.358419	-0.000114788	-4.84541	0.00230033	0.116991	0.0960989	-0.189367	-0.223346	8.44059	-0.557835	-1.94911	-0.0428284	-3.45078	0.282855	1.29812	0.335575	-1.77798	-2.4669	1.17e-10	0.579861	0.0578501	0.966037	0.00126857	0.77865	0.201191	0.738829	0.0825063	0.0177054	1.87e-10	0.78757	0.199935	0.988553	0.0235293	0.96117	0.999817	0.999988	0.340177	0.204194	4403.46	4.07e-61
4824	MYOZ2	51778_at	51778	3.33918	4.01738	-0.0576441	-0.0307341	-0.0471684	-0.0158851	-0.673348	-0.0350031	0.110215	-0.000310784	-0.000321191	0.0782519	4.69437	-0.794963	-0.454267	-0.700137	-0.131335	-1.99953	-0.362297	0.894628	-0.142755	-0.149204	1.46022	2.59e-05	0.430867	0.651851	0.487497	0.896104	0.0516973	0.71885	0.375814	0.88713	0.882069	0.151275	4.2e-05	0.999864	0.999674	0.988095	0.957823	0.103576	0.999844	0.728703	0.999021	0.972607	0.960692	1831.32	3.9e-55	4.82635	4.51733	-0.0355513	0.0131211	0.000609171	0.363849	0.00271662	0.00666402	-0.0619879	-0.0223208	-0.0247779	10.0766	-1.1431	0.23796	0.757988	0.864164	1.11402	0.246598	-0.721884	-0.698912	-0.912696	7.14e-13	0.259347	0.813047	0.452608	0.392311	0.271483	0.806398	0.474288	0.488384	0.366511	1.61e-12	0.567058	0.892307	0.761898	0.628718	0.878827	0.999817	0.999988	0.736656	0.721363	18945.8	1.11e-74
4825	PEG3	5178_at	5178	9.51288	8.9218	-0.0258202	-0.0178159	0.0189635	-0.0525591	1.30904	0.0196329	-0.592257	-0.00439822	0.00278991	-0.0334924	7.79188	-0.266138	-0.196813	0.210381	-0.324783	2.90534	0.151879	-3.59309	-1.50996	0.96864	-0.467117	7.61e-10	0.791366	0.844872	0.834333	0.746872	0.00570251	0.879971	0.00081466	0.138144	0.337975	0.642702	3.17e-09	0.999864	0.999674	0.99979	0.887754	0.0209549	0.999844	0.079804	0.999021	0.821171	0.971056	8301.88	1.12e-69	11.0454	2.22512	0.325721	0.985468	0.000875335	4.44844	-0.0114449	-0.00244139	0.153174	0.321222	0.260532	1.3386	2.82448	4.81994	0.29374	2.84936	-1.26572	-0.0243644	0.481072	2.71258	2.58814	0.187763	0.00716085	1.83e-05	0.770375	0.00670755	0.212453	0.980675	0.632913	0.00957356	0.0131241	0.190166	0.266367	0.0107117	0.915805	0.0615371	0.876285	0.999817	0.999988	0.149817	0.176562	7222.91	1.02e-65
4826	KDM3B	51780_at	51780	4.4721	6.56295	-0.0466741	0.049521	-0.0498856	-0.430947	0.649734	0.0343806	-0.110688	0.000131391	0.00233686	-0.0212679	5.88695	-0.494111	0.561873	-0.568414	-2.73508	1.48109	0.273167	-0.689697	0.0463291	0.83331	-0.304652	4.81e-07	0.623665	0.57703	0.57262	0.00893088	0.14565	0.785992	0.493976	0.963256	0.409133	0.762055	1.06e-06	0.999864	0.999674	0.992221	0.0816525	0.2289	0.999844	0.797431	0.999021	0.846972	0.978442	1936.08	1.14e-55	9.59059	8.47891	0.0638689	0.109879	0.00188204	0.566602	-0.00358405	0.0454046	0.0438471	-0.0153556	-0.0799129	11.6868	1.26893	1.23132	1.44702	0.831524	-0.908152	1.03818	0.315518	-0.297098	-1.81887	6.55e-15	0.211317	0.224922	0.15517	0.410289	0.368879	0.305009	0.753901	0.767827	0.0759268	2.32e-14	0.523584	0.419676	0.512102	0.643197	0.886823	0.999817	0.999988	0.900267	0.383237	28563.6	1.68e-78
4826	CHIAP2	149620_at	149620	NA	NA	NA	NA	NA	NA	NA	NA	NA	NA	NA	NA	NA	NA	NA	NA	NA	NA	NA	NA	NA	NA	NA	NA	NA	NA	NA	NA	NA	NA	NA	NA	NA	NA	NA	NA	NA	NA	NA	NA	NA	NA	NA	NA	NA	NA	NA	4.48313	5.24474	0.0019673	-0.0164431	-9.13e-05	-1.22052	0.001008	-0.0257788	0.160567	-0.0935768	-0.00199557	10.1996	0.0551472	-0.259982	-0.0990959	-2.52723	0.360369	-0.831652	1.6302	-2.5545	-0.0640847	4.93e-13	0.956278	0.796123	0.921524	0.0152698	0.720342	0.410218	0.110391	0.0142722	0.949201	1.15e-12	0.982583	0.881837	0.972092	0.0994068	0.950075	0.999817	0.999988	0.175807	0.986505	12426.4	9.25e-71
4827	PYHIN1	149628_at	149628	NA	NA	NA	NA	NA	NA	NA	NA	NA	NA	NA	NA	NA	NA	NA	NA	NA	NA	NA	NA	NA	NA	NA	NA	NA	NA	NA	NA	NA	NA	NA	NA	NA	NA	NA	NA	NA	NA	NA	NA	NA	NA	NA	NA	NA	NA	NA	4.85909	5.55012	-0.0356728	-0.0712616	-0.000592192	-0.388719	0.00304791	0.00597627	0.001922	-0.0320348	-0.00413125	13.5484	-1.25522	-1.41431	-0.80638	-1.01033	1.36779	0.242012	0.0244945	-1.09771	-0.166532	4.37e-17	0.216204	0.164499	0.424478	0.318008	0.178511	0.809926	0.980572	0.278463	0.868522	2.94e-16	0.529225	0.353287	0.743888	0.564139	0.876285	0.999817	0.999988	0.573989	0.960044	22998.1	1.75e-76
4827	PENK	5179_at	5179	4.91891	-2.89671	0.149997	0.0599501	0.224151	1.0357	2.51776	-0.105422	-0.412909	-0.0138496	-0.00549153	-0.0123276	-1.44773	0.884757	0.378993	1.42305	3.66246	3.19781	-0.466702	-1.43353	-2.72093	-1.09109	-0.09839	0.154721	0.381057	0.706501	0.161714	0.000662521	0.00255484	0.642997	0.158717	0.00926401	0.281124	0.922066	0.161482	0.999864	0.999674	0.967828	0.0165167	0.0124339	0.999844	0.528647	0.78541	0.801831	0.996341	731.471	2.49e-46	7.86335	6.71094	0.0407511	0.30029	-0.0189162	1.33618	-0.013377	0.0995731	0.330003	-0.217633	0.0355331	4.13659	0.362071	1.50488	-6.50408	0.876934	-1.51583	1.01817	1.06195	-1.88306	0.361678	0.000161392	0.719079	0.139693	6.86e-08	0.385414	0.136908	0.314311	0.294207	0.066494	0.71937	0.000174972	0.868577	0.322352	0.000700887	0.623008	0.876285	0.999817	0.999988	0.310369	0.906383	3850.38	7.19e-60
4828	ATP5MC3	518_at	518	8.27712	1.79687	0.0568458	-0.106934	0.0937766	0.710486	2.38216	0.173803	-0.260749	0.000443726	0.00387882	-0.137114	1.02201	0.381588	-0.769328	0.677534	2.85924	3.44321	0.875633	-1.03022	0.0992092	0.877045	-1.2454	0.312317	0.704588	0.445775	0.501585	0.00644821	0.00126569	0.385945	0.30849	0.921419	0.385186	0.219522	0.321297	0.999864	0.999674	0.988095	0.0658411	0.00808288	0.999844	0.681539	0.999021	0.840587	0.960692	2667.75	9.43e-59	11.0086	5.7332	0.171299	0.531637	0.000661102	3.43319	-0.00646503	0.00608281	0.180401	0.113792	0.082516	5.52603	2.37994	4.16614	0.355448	3.52336	-1.14556	0.0972614	0.907784	1.5396	1.31336	1.8e-06	0.0218386	0.000147222	0.723998	0.00102736	0.258338	0.922972	0.369071	0.131013	0.196053	2.08e-06	0.286511	0.0133625	0.897054	0.0210227	0.878827	0.999817	0.999988	0.411369	0.563123	18408.7	2.05e-74
4828	SPATA45	149643_at	149643	NA	NA	NA	NA	NA	NA	NA	NA	NA	NA	NA	NA	NA	NA	NA	NA	NA	NA	NA	NA	NA	NA	NA	NA	NA	NA	NA	NA	NA	NA	NA	NA	NA	NA	NA	NA	NA	NA	NA	NA	NA	NA	NA	NA	NA	NA	NA	4.97619	5.58453	-0.0628396	-0.107255	0.000239722	0.147454	0.00151353	-0.0590251	-0.0995869	0.00928516	0.054336	8.40244	-1.36285	-1.31201	0.201195	0.23622	0.41864	-1.47325	-0.782256	0.196105	1.35001	1.32e-10	0.180052	0.196503	0.841498	0.814388	0.677571	0.147995	0.438367	0.845456	0.184104	2.1e-10	0.49076	0.389044	0.944293	0.907284	0.943453	0.999817	0.999988	0.93954	0.550845	9163.42	6.29e-68
4829	FAM71A	149647_at	149647	NA	NA	NA	NA	NA	NA	NA	NA	NA	NA	NA	NA	NA	NA	NA	NA	NA	NA	NA	NA	NA	NA	NA	NA	NA	NA	NA	NA	NA	NA	NA	NA	NA	NA	NA	NA	NA	NA	NA	NA	NA	NA	NA	NA	NA	NA	NA	7.36366	10.9677	-0.155396	-0.445981	-0.00453287	-0.652523	0.00436921	-0.0423333	0.064784	-0.205442	-0.0717454	9.28933	-1.89716	-3.07106	-2.14158	-0.588449	0.680304	-0.594802	0.286461	-2.44253	-1.00345	7.99e-12	0.0645607	0.00369714	0.0379568	0.559321	0.499972	0.555105	0.775906	0.0187858	0.321281	1.51e-11	0.356421	0.0507072	0.310175	0.7547	0.909589	0.999817	0.999988	0.19298	0.686748	6359.5	1.56e-64
4829	PEPD	5184_at	5184	6.53828	5.10788	0.020219	0.0914536	-0.00956747	0.198193	0.109536	0.0656261	-0.0353561	0.00112205	0.00183169	-0.0515305	5.75591	0.268899	1.30356	-0.136952	1.58022	0.313676	0.65505	-0.276761	0.497032	0.820554	-0.927313	7.5e-07	0.789254	0.199107	0.891688	0.12116	0.755237	0.515818	0.783249	0.62162	0.416287	0.358781	1.59e-06	0.999864	0.999674	0.99979	0.350604	0.817576	0.999844	0.926869	0.999021	0.849353	0.960692	6527.41	2.31e-67	9.13254	7.12177	0.00728581	0.201706	0.00390555	0.781298	0.000761534	0.04337	-0.0773382	0.0862278	0.0270399	9.88386	0.145751	2.27593	3.02352	1.15451	0.194294	0.998501	-0.560352	1.67983	0.619689	1.28e-12	0.884802	0.0279094	0.00420885	0.254691	0.846864	0.323644	0.578158	0.10027	0.538745	2.75e-12	0.949687	0.136801	0.143996	0.500547	0.972741	0.999817	0.999988	0.366724	0.826429	26259.1	1.02e-77
4830	LOC149684	149684_at	149684	NA	NA	NA	NA	NA	NA	NA	NA	NA	NA	NA	NA	NA	NA	NA	NA	NA	NA	NA	NA	NA	NA	NA	NA	NA	NA	NA	NA	NA	NA	NA	NA	NA	NA	NA	NA	NA	NA	NA	NA	NA	NA	NA	NA	NA	NA	NA	7.09746	9.34591	-0.0948364	-0.197383	-0.00213629	-1.24254	-0.00283068	-0.112003	-0.193515	-0.212902	-0.105334	8.59473	-1.25713	-1.47578	-1.09588	-1.21665	-0.478556	-1.70869	-0.929083	-2.74833	-1.59959	7.15e-11	0.215517	0.147315	0.279255	0.2304	0.634688	0.0947459	0.358052	0.00873123	0.11704	1.18e-10	0.528618	0.331143	0.638056	0.473887	0.934301	0.999817	0.999988	0.143451	0.459189	6964.59	2.23e-65
4830	PER1	5187_at	5187	8.63442	8.89764	0.170043	0.117866	0.0166384	-0.0369367	-0.415167	-0.14827	-0.0966537	0.0028882	0.00423297	0.028416	8.69288	1.96068	1.45658	0.20649	-0.255331	-1.03078	-1.28312	-0.655957	1.10921	1.64406	0.443344	3.89e-11	0.0562132	0.152273	0.837353	0.799648	0.308231	0.206111	0.515239	0.273314	0.107233	0.659671	2.31e-10	0.999864	0.999674	0.99979	0.914968	0.411697	0.999844	0.807638	0.999021	0.740597	0.971056	8557.41	5.71e-70	8.1789	9.68716	-0.0506254	-0.140748	0.000353045	-1.17424	-0.0018939	0.0605545	0.00226745	-0.0343859	-0.0219461	14.3078	-1.07781	-1.69014	0.290871	-1.84662	-0.514239	1.4837	0.0174841	-0.712916	-0.535261	6.38e-18	0.287152	0.0982677	0.772554	0.0717179	0.609728	0.145211	0.986132	0.479764	0.595237	5.66e-17	0.588245	0.267113	0.916411	0.243293	0.929051	0.999817	0.999988	0.730853	0.855435	23855	7.97e-77
4831	ADIG	149685_at	149685	NA	NA	NA	NA	NA	NA	NA	NA	NA	NA	NA	NA	NA	NA	NA	NA	NA	NA	NA	NA	NA	NA	NA	NA	NA	NA	NA	NA	NA	NA	NA	NA	NA	NA	NA	NA	NA	NA	NA	NA	NA	NA	NA	NA	NA	NA	NA	8.07682	9.52842	-0.0948023	-0.143471	-0.00239841	-0.653953	-0.000565289	0.0188536	0.0326234	-0.0709678	0.0840641	11.6911	-1.67668	-1.43121	-1.64153	-0.854329	-0.127508	0.383751	0.208975	-1.2223	1.70324	6.47e-15	0.100889	0.159627	0.108009	0.397675	0.899135	0.703061	0.835459	0.228278	0.0957687	2.29e-14	0.404701	0.347056	0.448782	0.633291	0.980527	0.999817	0.999988	0.527841	0.423514	16053.9	3.84e-73
4831	GATB	5188_at	5188	5.35918	6.19717	-0.131651	-0.0486685	0.0205008	-0.0681054	-0.233037	0.0160817	0.0222168	-0.000884101	-0.00511004	-0.0115385	7.02481	-1.76126	-0.697825	0.295196	-0.546234	-0.671307	0.161473	0.174941	-0.39395	-2.30276	-0.208873	1.01e-08	0.0850838	0.488927	0.769221	0.587642	0.505505	0.872454	0.861922	0.695505	0.026039	0.835504	3.19e-08	0.999864	0.999674	0.99979	0.792325	0.607103	0.999844	0.955434	0.999021	0.69619	0.981563	4438.4	1.19e-63	8.82683	5.91701	0.155425	0.309962	0.00131487	1.54471	-0.00185097	-0.0267957	0.125264	0.047421	-0.0323149	5.27118	1.99582	2.245	0.653402	1.46519	-0.303135	-0.395998	0.582586	0.593003	-0.475378	4.19e-06	0.0523369	0.0299853	0.516989	0.15017	0.763254	0.694072	0.563226	0.556297	0.636932	4.78e-06	0.342591	0.141162	0.796717	0.371461	0.957913	0.999817	0.999988	0.780258	0.872748	10108.3	7.69e-69
4832	GTSF1L	149699_at	149699	NA	NA	NA	NA	NA	NA	NA	NA	NA	NA	NA	NA	NA	NA	NA	NA	NA	NA	NA	NA	NA	NA	NA	NA	NA	NA	NA	NA	NA	NA	NA	NA	NA	NA	NA	NA	NA	NA	NA	NA	NA	NA	NA	NA	NA	NA	NA	7.25739	7.31268	-0.0149123	-0.0605751	0.00012663	0.550711	0.0035623	-0.00662606	0.0474369	-0.0359139	0.0539532	12.007	-0.352938	-0.808636	0.11598	0.962772	1.07527	-0.180482	0.406632	-0.827751	1.46286	2.68e-15	0.725866	0.423193	0.90821	0.341066	0.288273	0.857625	0.686303	0.412399	0.150803	1.05e-14	0.871414	0.610903	0.967812	0.584529	0.884019	0.999817	0.999988	0.679798	0.506973	23210.4	1.43e-76
4832	PEX1	5189_at	5189	4.30095	2.31189	0.0879269	0.136473	0.128879	0.266876	-0.0516632	0.0030996	0.225953	0.00528709	0.000705431	0.0552096	2.50326	1.12362	1.86915	1.77264	2.04458	-0.142159	0.0297282	1.69951	2.25037	0.303652	0.954648	0.0160573	0.267218	0.068211	0.0831544	0.0468567	0.887598	0.976417	0.096224	0.0294317	0.762812	0.344928	0.0180832	0.999864	0.999674	0.917697	0.211667	0.919982	0.999844	0.43466	0.952561	0.939978	0.960692	2608.82	1.55e-58	7.25306	3.68635	0.113991	0.393577	0.00495904	1.49942	-0.00977997	-0.0581584	0.068148	0.0735198	-0.047274	3.29412	1.46828	2.85939	2.4719	1.42662	-1.60661	-0.862134	0.317924	0.922202	-0.69758	0.00198635	0.149333	0.00653234	0.0174909	0.160938	0.115488	0.393414	0.752087	0.361588	0.489209	0.00209553	0.46163	0.0662114	0.237732	0.386759	0.876285	0.999817	0.999988	0.640907	0.800522	6868.55	3.01e-65
4833	PEX6	5190_at	5190	5.84268	4.32288	-0.213525	-0.118721	-0.12836	0.325432	-0.0367735	-0.144941	0.70659	-0.00199187	-0.011585	0.0621468	2.04926	-1.19462	-0.711884	-0.772946	1.09154	-0.0443008	-0.608609	2.32679	-0.371178	-2.18324	0.470469	0.046378	0.238583	0.480263	0.443652	0.280929	0.964863	0.545887	0.024603	0.712272	0.03435	0.640325	0.0501363	0.999864	0.999674	0.988095	0.545588	0.975127	0.999844	0.266184	0.999021	0.69619	0.971056	923.677	1.45e-48	7.76873	7.93223	-0.0343313	-0.138957	0.0060534	0.659531	-0.00405382	-0.291079	-0.209958	0.224242	0.194431	3.4898	-0.217716	-0.497035	1.48558	0.308946	-0.327869	-2.1244	-0.482244	1.38485	1.41254	0.00113285	0.828684	0.621706	0.144713	0.75886	0.744608	0.039448	0.632088	0.173269	0.165015	0.0012012	0.92441	0.765467	0.499581	0.876106	0.9548	0.999817	0.999988	0.467233	0.527063	1910.63	2.3e-53
4834	PEX7	5191_at	5191	4.82727	2.40202	0.13865	0.0985288	0.13036	0.192336	1.14736	-0.0573218	-0.275035	0.00212351	0.00398648	0.0136092	1.88778	1.28603	0.979478	1.30142	1.06952	2.29155	-0.399042	-1.50152	0.656036	1.24551	0.170803	0.0656062	0.205103	0.332654	0.199832	0.290618	0.0267343	0.691776	0.140306	0.515189	0.219482	0.865155	0.070195	0.999864	0.999674	0.988095	0.554865	0.063133	0.999844	0.503042	0.999021	0.781257	0.988081	1732.18	1.34e-54	6.82099	6.13178	-0.110973	0.0432768	0.00111185	0.820687	0.00014476	-0.048386	-0.0361381	0.028283	-0.0554745	7.85378	-2.04882	0.45066	0.79438	1.11921	0.0340856	-1.02809	-0.241649	0.508507	-1.17332	7.84e-10	0.0466379	0.654507	0.431353	0.269286	0.972967	0.309677	0.810205	0.613707	0.247152	1.14e-09	0.336503	0.788157	0.748755	0.516346	0.994084	0.999817	0.999988	0.815391	0.620397	12477.6	8.47e-71
4834	WFDC5	149708_at	149708	NA	NA	NA	NA	NA	NA	NA	NA	NA	NA	NA	NA	NA	NA	NA	NA	NA	NA	NA	NA	NA	NA	NA	NA	NA	NA	NA	NA	NA	NA	NA	NA	NA	NA	NA	NA	NA	NA	NA	NA	NA	NA	NA	NA	NA	NA	NA	4.97095	6.92955	-0.0444656	-0.188009	-0.00130383	-1.35065	0.00529049	-0.00673007	-0.0355894	-0.030753	0.0228825	10.1173	-0.93579	-2.23172	-1.06187	-2.09964	1.41999	-0.163004	-0.271274	-0.630269	0.551688	6.32e-13	0.354627	0.0309178	0.294246	0.0416882	0.162848	0.871282	0.787483	0.531866	0.584029	1.44e-12	0.640052	0.143352	0.651958	0.177071	0.876285	0.999817	0.999988	0.763623	0.848731	8611.84	2.37e-67
4835	PEX10	5192_at	5192	6.7953	6.99615	-0.0622737	-0.00388991	-0.116959	-0.0134152	-0.211542	-0.0164634	0.14688	0.000661928	0.00294714	-0.0483233	8.93467	-0.938603	-0.0628371	-1.89736	-0.121219	-0.686546	-0.186236	1.30301	0.332298	1.49625	-0.985519	1.78e-11	0.353016	0.950178	0.0642994	0.904065	0.495942	0.853109	0.199292	0.741229	0.141669	0.329713	1.17e-10	0.999864	0.999674	0.917697	0.961405	0.597839	0.999844	0.582217	0.999021	0.754019	0.960692	9056.01	1.63e-70	7.88804	8.9521	-0.103306	-0.105733	-0.00107423	-0.527752	0.0014529	-0.00174835	-0.0918108	0.0471482	-0.039098	12.8357	-2.13509	-1.23256	-0.859179	-0.805693	0.382968	-0.0415858	-0.687256	0.948946	-0.925722	2.82e-16	0.0385142	0.224462	0.395025	0.42487	0.703637	0.967022	0.495626	0.347971	0.359776	1.47e-15	0.320905	0.419155	0.723645	0.655057	0.946923	0.999817	0.999988	0.630491	0.716902	20909.8	1.34e-75
4835	APCDD1L-DT	149773_at	149773	NA	NA	NA	NA	NA	NA	NA	NA	NA	NA	NA	NA	NA	NA	NA	NA	NA	NA	NA	NA	NA	NA	NA	NA	NA	NA	NA	NA	NA	NA	NA	NA	NA	NA	NA	NA	NA	NA	NA	NA	NA	NA	NA	NA	NA	NA	NA	6.9597	7.82299	-0.0342444	-0.0636133	-0.00152682	-0.75416	0.00222704	-0.00182741	0.0933995	0.049777	0.0723862	15.4846	-0.977042	-1.02371	-1.68581	-1.58941	0.810376	-0.0600046	0.965165	1.38305	2.366	3.7e-19	0.334034	0.311717	0.0991047	0.119323	0.422203	0.952431	0.33988	0.173817	0.0225765	5.44e-18	0.622634	0.509038	0.433521	0.323699	0.894815	0.999817	0.999988	0.467679	0.225311	31021.4	2.87e-79
4836	PEX12	5193_at	5193	6.08432	10.5904	-0.599143	-0.0283637	-0.119191	-0.965885	2.21422	-0.375043	0.330909	-0.00411821	0.000926365	-0.00948905	3.36651	-2.2478	-0.114048	-0.481296	-2.17246	1.78873	-1.05603	0.730711	-0.514607	0.117067	-0.0481705	0.00158056	0.0296076	0.909714	0.632671	0.0352047	0.0804874	0.296672	0.468797	0.609382	0.907335	0.961797	0.00199107	0.999864	0.999674	0.995579	0.179188	0.144438	0.999844	0.783542	0.999021	0.975747	0.996341	451.436	1.02e-41	7.40703	6.30114	0.0505441	0.0376343	0.00439379	1.02275	0.000196341	0.00131412	0.00850062	-0.0107504	-0.00458681	7.79045	0.90076	0.378294	3.03022	1.34635	0.0446256	0.0269524	0.0548684	-0.186573	-0.0936449	9.65e-10	0.372752	0.70708	0.00413289	0.185272	0.964613	0.978623	0.956498	0.852876	0.925828	1.39e-09	0.652748	0.824154	0.142882	0.418951	0.993343	0.999817	0.999988	0.941786	0.97889	13709.2	1.13e-71
4836	GNAS-AS1	149775_at	149775	NA	NA	NA	NA	NA	NA	NA	NA	NA	NA	NA	NA	NA	NA	NA	NA	NA	NA	NA	NA	NA	NA	NA	NA	NA	NA	NA	NA	NA	NA	NA	NA	NA	NA	NA	NA	NA	NA	NA	NA	NA	NA	NA	NA	NA	NA	NA	4.95203	5.73428	-0.0366642	-0.0361088	-0.000891314	-0.929997	0.00152151	-0.0110372	-0.00626047	-0.0337867	0.0279189	9.62837	-0.887382	-0.492934	-0.834826	-1.66264	0.469656	-0.307435	-0.0548793	-0.796343	0.774109	2.8e-12	0.379828	0.624577	0.408448	0.103686	0.640983	0.760002	0.95649	0.430224	0.443118	5.67e-12	0.657772	0.767594	0.733866	0.298806	0.93608	0.999817	0.999988	0.693014	0.77554	11301.6	7.06e-70
4837	PEX13	5194_at	5194	3.2708	3.19555	-0.0448464	0.0490343	0.0277986	-0.0513043	0.584439	-0.128127	0.0158419	-0.00197282	-8.41e-05	0.00256969	3.73012	-0.61782	0.723994	0.41219	-0.423728	1.73369	-1.32477	0.128455	-0.905236	-0.0390385	0.0479014	0.000540662	0.539852	0.47287	0.682185	0.673812	0.0899184	0.192029	0.898369	0.37023	0.969035	0.96201	0.000719901	0.999864	0.999674	0.996374	0.848691	0.157582	0.999844	0.966594	0.999021	0.990588	0.996341	1753.44	1.02e-54	5.41019	3.86665	0.060436	0.131665	0.00178916	1.09681	-0.00227675	-0.0104473	0.0577473	0.0239862	0.00674765	6.56491	1.47906	1.81747	1.69447	1.98275	-0.710625	-0.294251	0.511863	0.571658	0.189181	5.6e-08	0.146441	0.0761445	0.0974351	0.053832	0.481168	0.769987	0.611376	0.570541	0.850845	7.03e-08	0.458821	0.232927	0.430566	0.205289	0.905981	0.999817	0.999988	0.788854	0.953163	13792.7	9.92e-72
4837	PRNT	149830_at	149830	NA	NA	NA	NA	NA	NA	NA	NA	NA	NA	NA	NA	NA	NA	NA	NA	NA	NA	NA	NA	NA	NA	NA	NA	NA	NA	NA	NA	NA	NA	NA	NA	NA	NA	NA	NA	NA	NA	NA	NA	NA	NA	NA	NA	NA	NA	NA	5.76425	5.60314	-0.0430307	-0.059838	0.00131297	0.72613	0.00667467	-0.0230658	-0.16145	0.0628044	0.0889515	7.09615	-0.785533	-0.616127	0.927553	0.979148	1.554	-0.484596	-1.06748	1.11651	1.86026	9.53e-09	0.436465	0.541071	0.358837	0.333005	0.127541	0.630432	0.291736	0.270429	0.0697226	1.26e-08	0.69833	0.70619	0.700226	0.576547	0.876285	0.999817	0.999988	0.569174	0.369934	8711.78	1.85e-67
4838	PEX14	5195_at	5195	6.41614	5.83582	0.0601383	-0.0631862	0.00314098	-0.0631845	1.07101	-0.0098342	-0.339601	0.000844597	0.00318749	-0.0599905	6.47958	0.788051	-0.88741	0.0443005	-0.496376	3.022	-0.0967183	-2.61928	0.368632	1.40695	-1.0637	6.42e-08	0.434857	0.379643	0.964864	0.622079	0.00415936	0.923386	0.012015	0.714155	0.16641	0.293222	1.69e-07	0.999864	0.999674	0.99979	0.81661	0.0169688	0.999844	0.198083	0.999021	0.760778	0.960692	6103.98	1.02e-66	8.22591	7.38845	0.0918561	0.148062	0.000883255	-0.348589	-0.00500747	-0.0249996	0.118615	0.0952378	0.0104345	11.1458	1.99737	1.81594	0.743247	-0.559902	-1.38869	-0.62562	0.934166	2.01672	0.25993	3.05e-14	0.0521616	0.0763827	0.461389	0.578463	0.172106	0.534883	0.355454	0.0500212	0.796163	9.18e-14	0.342591	0.233311	0.766243	0.768299	0.876285	0.999817	0.999988	0.278641	0.935142	25170.8	2.53e-77
4838	LINC00654	149837_at	149837	NA	NA	NA	NA	NA	NA	NA	NA	NA	NA	NA	NA	NA	NA	NA	NA	NA	NA	NA	NA	NA	NA	NA	NA	NA	NA	NA	NA	NA	NA	NA	NA	NA	NA	NA	NA	NA	NA	NA	NA	NA	NA	NA	NA	NA	NA	NA	6.23835	7.15462	-0.0441343	-0.13332	-0.000147136	-0.34685	0.0104651	0.0250315	0.140463	0.056624	0.0571412	6.89582	-0.613155	-1.04471	-0.0791063	-0.355945	1.85427	0.400228	0.70679	0.76609	0.90945	1.86e-08	0.543016	0.302015	0.937316	0.723629	0.0705934	0.690977	0.483524	0.447824	0.368201	2.4e-08	0.766025	0.499119	0.978135	0.856711	0.876285	0.999817	0.999988	0.706704	0.72259	5910.18	7.5e-64
4839	PF4	5196_at	5196	3.2494	3.62272	0.0160713	-0.0151587	0.117998	0.0532307	-0.787055	-0.0974125	0.077003	0.00127882	-0.00538761	0.0467094	5.4535	0.285529	-0.288642	2.25639	0.566969	-3.01093	-1.29891	0.805224	0.756746	-3.22419	1.12288	2.08e-06	0.776567	0.774199	0.029023	0.573593	0.00428695	0.200683	0.424984	0.453202	0.0023719	0.267526	4.07e-06	0.999864	0.999674	0.917697	0.783479	0.0172995	0.999844	0.761478	0.999021	0.603993	0.960692	2878.94	1.75e-59	7.30921	7.17461	-0.038512	-0.0913555	0.000242421	1.11826	0.00332523	0.00609655	0.110002	0.169679	0.188429	6.26626	-0.484844	-0.648705	0.118106	1.03991	0.533904	0.0883314	0.501579	2.08026	2.71762	1.52e-07	0.630257	0.519992	0.906536	0.304216	0.596168	0.930025	0.618532	0.0435189	0.00945049	1.86e-07	0.816332	0.689295	0.966952	0.551211	0.926522	0.999817	0.999988	0.262166	0.145549	6662.27	5.78e-65
4839	SHLD1	149840_at	149840	NA	NA	NA	NA	NA	NA	NA	NA	NA	NA	NA	NA	NA	NA	NA	NA	NA	NA	NA	NA	NA	NA	NA	NA	NA	NA	NA	NA	NA	NA	NA	NA	NA	NA	NA	NA	NA	NA	NA	NA	NA	NA	NA	NA	NA	NA	NA	6.48847	6.50375	0.00794445	-0.0373983	-0.000756189	0.437961	0.00243937	0.0286543	-0.0667844	-0.00220924	0.0358583	18.3286	0.32272	-0.85688	-1.18874	1.31415	1.26379	1.33961	-0.982583	-0.0873956	1.66873	6.83e-22	0.748477	0.39628	0.241089	0.19579	0.213141	0.187438	0.33133	0.930764	0.102465	3.69e-20	0.882478	0.587684	0.604093	0.432985	0.876285	0.999817	0.999988	0.973898	0.435946	54654	1.55e-84
4840	PF4V1	5197_at	5197	2.55963	3.30397	0.0211803	-0.0476208	-0.00248329	-0.0358436	-0.492114	-0.0113659	-0.104452	-0.00186863	-0.000353458	-0.017195	5.18774	0.392494	-0.945793	-0.04953	-0.398207	-1.96364	-0.158077	-1.13927	-1.15336	-0.220629	-0.431155	5.07e-06	0.696573	0.349377	0.960719	0.692387	0.0558571	0.875113	0.260704	0.25494	0.826394	0.668443	9.25e-06	0.999864	0.999674	0.99979	0.857437	0.109373	0.999844	0.643372	0.999021	0.956989	0.971056	1942.79	1.06e-55	4.0685	4.22044	-0.0095941	-0.0181381	0.000233045	-0.110548	0.00145656	0.0348922	0.00957291	-0.0344393	-0.0331152	12.2125	-0.400172	-0.426719	0.376165	-0.340598	0.774829	1.67493	0.144617	-1.39888	-1.58236	1.52e-15	0.691018	0.671721	0.708651	0.735071	0.442697	0.101234	0.885691	0.169047	0.120924	6.38e-15	0.8531	0.800437	0.889898	0.862939	0.899922	0.999817	0.999988	0.461533	0.464794	22655.5	2.41e-76
4841	PFAS	5198_at	5198	4.88757	5.03052	-0.0389715	0.0149447	0.0978762	-0.0134463	0.0373337	-0.0650705	0.231349	0.000960626	-0.00619078	0.0392629	6.45646	-0.590319	0.242621	1.59572	-0.122107	0.121769	-0.739759	2.06261	0.484657	-3.15871	0.804737	6.94e-08	0.557971	0.809417	0.11765	0.903366	0.903632	0.463342	0.0450327	0.630304	0.00285072	0.425263	1.81e-07	0.999864	0.999674	0.938162	0.96102	0.930846	0.999844	0.327166	0.999021	0.603993	0.960692	4733	2.87e-64	7.63134	6.50367	0.0354912	0.0999455	0.00180679	0.600226	0.000636575	0.00575285	0.0488047	0.116162	0.00869513	8.99299	0.707395	1.1236	1.39362	0.883697	0.161817	0.131962	0.352319	2.2547	0.198542	2.02e-11	0.483152	0.267442	0.17062	0.381793	0.87221	0.895632	0.726327	0.0293202	0.843561	3.58e-11	0.728168	0.464508	0.531041	0.619545	0.977462	0.999817	0.999988	0.228453	0.951228	18201.4	2.61e-74
4841	COMMD7	149951_at	149951	NA	NA	NA	NA	NA	NA	NA	NA	NA	NA	NA	NA	NA	NA	NA	NA	NA	NA	NA	NA	NA	NA	NA	NA	NA	NA	NA	NA	NA	NA	NA	NA	NA	NA	NA	NA	NA	NA	NA	NA	NA	NA	NA	NA	NA	NA	NA	10.1829	10.7904	0.0174331	0.0335187	-0.00411313	-1.07865	-0.0011618	0.0627888	0.0628592	-0.058583	0.066267	12.074	0.28118	0.304932	-2.5673	-1.28511	-0.238987	1.16551	0.367207	-0.920165	1.22445	2.23e-15	0.779926	0.761895	0.0138248	0.20566	0.812255	0.250261	0.715273	0.36264	0.227474	8.92e-15	0.899405	0.859683	0.216844	0.445617	0.96704	0.999817	0.999988	0.641533	0.600773	21222.2	9.76e-76
4842	CFP	5199_at	5199	4.65457	4.53381	0.026244	-0.0843669	-0.0374485	0.0298262	-0.466864	-0.0477206	0.0245572	0.00556203	0.00253682	0.0708388	4.7964	0.327672	-1.12897	-0.50325	0.223257	-1.25515	-0.44718	0.180467	2.31304	1.0669	1.19677	1.85e-05	0.744701	0.264979	0.617278	0.82436	0.215994	0.65692	0.857607	0.0254159	0.291788	0.23775	3.09e-05	0.999864	0.999674	0.993428	0.928858	0.311619	0.999844	0.953795	0.952561	0.805074	0.960692	2916.48	1.31e-59	5.92042	8.45973	-0.107266	-0.218602	-0.000901129	-2.05386	0.00447597	-0.0300284	-0.0773254	0.0504461	-0.0351731	12.0626	-2.20467	-2.5342	-0.716742	-3.11816	1.17328	-0.710293	-0.575619	1.0097	-0.82818	2.3e-15	0.0328978	0.0150089	0.477423	0.00324837	0.247165	0.481372	0.567885	0.318309	0.412159	9.17e-15	0.310177	0.0993285	0.775461	0.0405243	0.878827	0.999817	0.999988	0.605452	0.756051	11652.1	3.67e-70
4842	BPIFB4	149954_at	149954	NA	NA	NA	NA	NA	NA	NA	NA	NA	NA	NA	NA	NA	NA	NA	NA	NA	NA	NA	NA	NA	NA	NA	NA	NA	NA	NA	NA	NA	NA	NA	NA	NA	NA	NA	NA	NA	NA	NA	NA	NA	NA	NA	NA	NA	NA	NA	7.57751	9.5621	-0.0244856	-0.167045	-0.00166738	-1.66306	0.00810823	-0.0689123	-0.0567825	0.0317336	0.0344171	10.9119	-0.402766	-1.54983	-1.06139	-2.02069	1.701	-1.30456	-0.338291	0.508331	0.648562	6.01e-14	0.689123	0.12854	0.294461	0.0495917	0.0961921	0.199007	0.736796	0.613829	0.520083	1.69e-13	0.852157	0.307752	0.652138	0.194799	0.876285	0.999817	0.999988	0.815431	0.817232	12224.2	1.31e-70
4843	ACP1	52_at	52	9.01314	2.75889	0.0927663	-0.0181895	0.114999	0.74874	1.84481	0.00973582	-0.140257	-0.000710006	0.00216316	0.00826436	2.22122	0.881467	-0.18524	1.17612	4.26525	3.77454	0.0694313	-0.784425	-0.224708	0.692355	0.106257	0.0314848	0.382815	0.853885	0.245819	0.000103067	0.000472737	0.944958	0.436959	0.823238	0.492322	0.915858	0.0345383	0.999864	0.999674	0.988095	0.00479302	0.00468953	0.999844	0.767054	0.999021	0.873204	0.996341	6335.95	4.47e-67	8.7925	4.21995	0.1054	0.424357	-0.00136077	3.83276	-0.0077482	-0.0105466	-0.0119755	0.0936089	-0.00138557	4.07414	1.46678	3.3309	-0.732832	3.93988	-1.37518	-0.168913	-0.0603602	1.2686	-0.0220896	0.000195852	0.149738	0.00178937	0.467652	0.000295855	0.176225	0.86666	0.952149	0.211433	0.982479	0.00021196	0.461682	0.0358025	0.770126	0.0112605	0.876285	0.999817	0.999988	0.507441	0.994586	11785.4	2.88e-70
4843	LSM14B	149986_at	149986	NA	NA	NA	NA	NA	NA	NA	NA	NA	NA	NA	NA	NA	NA	NA	NA	NA	NA	NA	NA	NA	NA	NA	NA	NA	NA	NA	NA	NA	NA	NA	NA	NA	NA	NA	NA	NA	NA	NA	NA	NA	NA	NA	NA	NA	NA	NA	7.24699	7.214	-0.0480215	0.029803	-0.00171458	-0.148386	0.000440281	-0.00354599	-0.083047	0.159018	0.0994978	8.57872	-0.823147	0.288143	-1.13735	-0.187881	0.0962512	-0.0699528	-0.515583	2.65444	1.95384	7.53e-11	0.414983	0.774627	0.261713	0.851857	0.92377	0.944557	0.608797	0.0111048	0.0572694	1.23e-10	0.683782	0.868007	0.622737	0.928407	0.986788	0.999817	0.999988	0.161885	0.340214	12141.1	1.52e-70
4844	PFDN1	5201_at	5201	8.73941	5.63566	-0.0558949	-0.0868036	-0.0139682	0.283038	1.53335	-0.0738438	-0.181755	-0.000521631	0.00526698	-0.00487559	6.6171	-0.774555	-1.28919	-0.208335	2.35138	4.5753	-0.768	-1.48244	-0.24076	2.45848	-0.0914195	4.02e-08	0.442711	0.204012	0.835921	0.0232076	3.81e-05	0.446556	0.145292	0.81085	0.0179237	0.927571	1.11e-07	0.999864	0.999674	0.99979	0.141698	0.00157184	0.999844	0.508996	0.999021	0.69619	0.996341	12664.4	9.58e-74	9.25494	9.45953	-0.0451122	0.0398886	-0.00149712	-0.543424	-0.00243337	-0.00829034	-0.223699	0.0347989	-0.0675307	13.1824	-0.906175	0.451933	-1.16378	-0.806315	-0.623394	-0.191653	-1.62748	0.68072	-1.55401	1.13e-16	0.369912	0.653597	0.250954	0.424515	0.536331	0.848919	0.110969	0.499712	0.127539	6.67e-16	0.650508	0.787444	0.615017	0.654644	0.9165	0.999817	0.999988	0.743634	0.473521	27189.9	4.84e-78
4844	LIPI	149998_at	149998	NA	NA	NA	NA	NA	NA	NA	NA	NA	NA	NA	NA	NA	NA	NA	NA	NA	NA	NA	NA	NA	NA	NA	NA	NA	NA	NA	NA	NA	NA	NA	NA	NA	NA	NA	NA	NA	NA	NA	NA	NA	NA	NA	NA	NA	NA	NA	4.21848	3.74477	-0.00703373	0.0278869	-2.96e-05	0.477531	0.0057586	0.0429776	-0.0293869	-0.0191467	-0.0261345	8.67872	-0.234969	0.52545	-0.0382378	1.17835	2.45345	1.65232	-0.355559	-0.62288	-1.00017	5.47e-11	0.815352	0.60198	0.969676	0.245161	0.0182943	0.105782	0.723916	0.536666	0.322844	9.12e-11	0.916723	0.75195	0.989424	0.490851	0.876285	0.999817	0.999988	0.767063	0.687901	15624.5	6.87e-73
4845	PFDN4	5203_at	5203	8.45161	11.1965	0.0821248	-0.0685191	-0.133171	-0.304025	-0.823417	0.0476257	-0.0996652	-0.00214319	-0.00182189	0.0223409	9.54018	0.825863	-0.738491	-1.4414	-1.83291	-1.78299	0.359453	-0.589912	-0.717852	-0.617134	0.303995	2.57e-12	0.413301	0.464105	0.156492	0.0735315	0.0814293	0.720961	0.558242	0.476612	0.5403	0.762553	2.11e-11	0.999864	0.999674	0.96596	0.269164	0.1457	0.999844	0.826209	0.999021	0.887158	0.978442	6236.52	6.35e-67	7.58544	5.44162	0.126298	0.326958	-1.03e-05	0.201971	-0.010126	-0.0242417	0.0658583	0.0823882	-0.0302045	7.09693	2.37429	3.46686	-0.00749929	0.280461	-2.42778	-0.524477	0.448416	1.5083	-0.650494	9.51e-09	0.0221349	0.00121085	0.994051	0.780474	0.0194679	0.602651	0.656113	0.138819	0.518847	1.26e-08	0.287959	0.0300983	0.998319	0.888606	0.876285	0.999817	0.999988	0.422309	0.815963	15999.9	4.13e-73
4846	PFDN5	5204_at	5204	9.99605	8.42212	0.0620705	0.0192903	-0.0285613	0.114683	0.744919	0.124946	-0.0715328	0.00205102	0.00576408	-0.075521	7.55332	0.656991	0.218833	-0.32538	0.727734	1.69777	0.992574	-0.445645	0.723075	2.05508	-1.08162	1.69e-09	0.51458	0.827784	0.746423	0.4706	0.0965551	0.3263	0.65802	0.473428	0.0457871	0.285266	6.43e-09	0.999864	0.999674	0.99979	0.709457	0.16683	0.999844	0.875292	0.999021	0.699494	0.960692	9663.94	3.85e-71	11.6128	12.4775	0.00551218	0.0160972	-0.000565949	-1.76176	-0.00295257	0.051517	0.119423	-0.0174963	-0.0205885	18.0593	0.114998	0.189419	-0.45692	-2.71495	-0.785602	1.23692	0.902379	-0.355465	-0.492069	1.2e-21	0.908984	0.850659	0.650037	0.00951553	0.436425	0.222854	0.371902	0.723986	0.625183	5.82e-20	0.960434	0.914085	0.865303	0.0763486	0.899522	0.999817	0.999988	0.876916	0.867721	46176.7	5.74e-83
4847	ATP8B1	5205_at	5205	5.55312	5.83443	0.150788	-0.0209164	0.0472325	0.0487479	-0.960459	-0.038837	-0.0656907	0.00383659	-0.000933859	0.0894095	6.3312	1.93113	-0.287099	0.651069	0.374283	-2.64863	-0.3733	-0.495176	1.63656	-0.402858	1.54939	1.06e-07	0.059871	0.775373	0.51836	0.709977	0.0111524	0.710703	0.622919	0.108797	0.688987	0.128392	2.66e-07	0.999864	0.999674	0.988095	0.868031	0.0336264	0.999844	0.858572	0.999021	0.924644	0.960692	4367.3	1.71e-63	5.11583	5.67846	-0.00713345	0.0402882	0.000357027	-1.45592	-0.00314342	-0.00327329	-0.0144882	-0.114684	-0.0838658	7.58935	-0.137426	0.437778	0.266174	-2.07183	-0.772336	-0.0725737	-0.101092	-2.15157	-1.85092	1.87e-09	0.891338	0.663747	0.791382	0.0443367	0.444156	0.942483	0.919949	0.0371124	0.0710834	2.62e-09	0.952639	0.795064	0.924789	0.183363	0.899976	0.999817	0.999988	0.249148	0.372413	7642.45	3.06e-66
4847	ABCC13	150000_at	150000	NA	NA	NA	NA	NA	NA	NA	NA	NA	NA	NA	NA	NA	NA	NA	NA	NA	NA	NA	NA	NA	NA	NA	NA	NA	NA	NA	NA	NA	NA	NA	NA	NA	NA	NA	NA	NA	NA	NA	NA	NA	NA	NA	NA	NA	NA	NA	5.52928	6.07782	-0.0503909	-0.0611119	-0.000167261	-0.276392	0.00498633	-0.0374651	0.0283033	-0.0598299	0.00385277	9.89961	-1.18309	-0.809278	-0.151969	-0.479333	1.49308	-1.01232	0.240677	-1.36794	0.103627	1.22e-12	0.243299	0.422828	0.879925	0.63414	0.142747	0.317069	0.810953	0.178463	0.917949	2.63e-12	0.55335	0.610505	0.959144	0.803503	0.876285	0.999817	0.999988	0.473915	0.976483	13258.8	2.31e-71
4848	PFKFB1	5207_at	5207	4.0147	4.71412	0.0412022	-0.0653654	0.0301919	0.0657854	-1.22457	-0.0664404	0.0855628	-6.86e-05	-0.00364807	0.0318269	5.10204	0.526287	-0.894847	0.41508	0.503766	-3.36807	-0.636943	0.643275	-0.0291883	-1.5696	0.550083	6.75e-06	0.60131	0.375698	0.680084	0.616918	0.0015735	0.527435	0.523357	0.976845	0.123612	0.585021	1.21e-05	0.999864	0.999674	0.996374	0.813452	0.00929852	0.999844	0.8122	0.999021	0.742736	0.967122	2271.42	3.32e-57	6.76034	8.12718	-0.0984795	-0.179359	-0.00230347	-0.150556	0.003606	-0.0163612	-0.0359994	0.0473554	0.0715007	14.8382	-2.59169	-2.66236	-2.34593	-0.292673	1.21031	-0.495538	-0.343135	1.21364	2.15567	1.73e-18	0.013008	0.0108837	0.0236784	0.771185	0.232795	0.622753	0.733175	0.231533	0.0367712	1.94e-17	0.267296	0.0854682	0.26195	0.883047	0.878652	0.999817	0.999988	0.531159	0.282309	24903.2	3.18e-77
4848	LOC150051	150051_at	150051	NA	NA	NA	NA	NA	NA	NA	NA	NA	NA	NA	NA	NA	NA	NA	NA	NA	NA	NA	NA	NA	NA	NA	NA	NA	NA	NA	NA	NA	NA	NA	NA	NA	NA	NA	NA	NA	NA	NA	NA	NA	NA	NA	NA	NA	NA	NA	7.25465	9.24033	-0.0561192	-0.271838	-0.00197021	-0.333889	0.0106775	-0.0749225	-0.201905	0.0192838	0.0162371	9.52697	-0.834016	-2.27866	-1.13311	-0.366532	2.02381	-1.28145	-1.08678	0.279088	0.276444	3.82e-12	0.408899	0.0277326	0.263472	0.715772	0.0492562	0.20693	0.283211	0.781521	0.783537	7.59e-12	0.679463	0.136241	0.623685	0.851639	0.876285	0.999817	0.999988	0.906315	0.93119	9146.26	6.54e-68
4849	LCA5L	150082_at	150082	NA	NA	NA	NA	NA	NA	NA	NA	NA	NA	NA	NA	NA	NA	NA	NA	NA	NA	NA	NA	NA	NA	NA	NA	NA	NA	NA	NA	NA	NA	NA	NA	NA	NA	NA	NA	NA	NA	NA	NA	NA	NA	NA	NA	NA	NA	NA	6.53238	7.53885	-0.0372711	-0.120484	-0.00107248	-0.414005	0.0060799	-0.0568663	0.0189474	0.0420267	0.0669638	9.44048	-0.672755	-1.22664	-0.749151	-0.551997	1.39964	-1.18131	0.12387	0.738745	1.38471	5e-12	0.504716	0.226656	0.457861	0.583819	0.168822	0.243996	0.901997	0.464091	0.173311	9.75e-12	0.742974	0.421142	0.763813	0.771949	0.876285	0.999817	0.999988	0.719169	0.537081	10938.6	1.42e-69
4849	PFKFB2	5208_at	5208	4.5104	5.36973	0.0814988	-0.0365181	0.00588703	0.0169078	-1.05609	-0.159824	0.078628	-0.000407994	-0.0033297	0.0558994	5.96962	1.06931	-0.513523	0.0831357	0.132995	-2.98366	-1.57384	0.607209	-0.178297	-1.47157	0.992407	3.63e-07	0.290714	0.610134	0.934118	0.894798	0.00461714	0.122629	0.546807	0.859301	0.148194	0.326381	8.19e-07	0.999864	0.999674	0.99979	0.957669	0.0181728	0.999844	0.820883	0.999021	0.757901	0.960692	3024.39	5.86e-60	7.73286	5.49052	0.0148958	0.219192	0.0048144	1.00075	0.00116702	-0.0780173	0.0567717	-0.0265307	0.041189	6.85042	0.267894	2.22346	3.35071	1.32945	0.267678	-1.61479	0.369797	-0.464657	0.848624	2.16e-08	0.790067	0.0315108	0.00169113	0.190736	0.790232	0.1137	0.713356	0.64453	0.400808	2.78e-08	0.90487	0.144837	0.106751	0.426093	0.963757	0.999817	0.999988	0.833181	0.748281	15217.5	1.21e-72
4850	IGSF5	150084_at	150084	NA	NA	NA	NA	NA	NA	NA	NA	NA	NA	NA	NA	NA	NA	NA	NA	NA	NA	NA	NA	NA	NA	NA	NA	NA	NA	NA	NA	NA	NA	NA	NA	NA	NA	NA	NA	NA	NA	NA	NA	NA	NA	NA	NA	NA	NA	NA	5.90769	6.973	-0.113585	-0.22483	0.00159776	0.568871	0.006455	-0.120165	-0.182128	-0.0448492	0.0228206	6.13761	-1.44111	-1.60892	0.784478	0.533133	1.04449	-1.75459	-0.836919	-0.554133	0.331693	2.34e-07	0.156824	0.11498	0.437076	0.596697	0.302116	0.0864798	0.407283	0.582369	0.741738	2.84e-07	0.46792	0.288714	0.751728	0.779466	0.885477	0.999817	0.999988	0.796861	0.915343	4420.66	3.75e-61
4850	PFKFB3	5209_at	5209	5.37079	5.37286	0.106048	-0.0713293	0.0411266	0.158982	-1.2369	-0.0185025	0.0117395	0.0017673	-0.0024452	0.0240004	5.85989	1.36503	-0.984033	0.569777	1.22684	-3.42826	-0.178747	0.0889407	0.757692	-1.06019	0.418015	5.27e-07	0.179124	0.330435	0.571703	0.226353	0.00132196	0.85895	0.929529	0.452641	0.294798	0.677952	1.15e-06	0.999864	0.999674	0.992221	0.488651	0.00824513	0.999844	0.977638	0.999021	0.805074	0.971056	4127.26	5.98e-63	10.2089	10.7226	0.0354836	-0.0374262	0.00549992	-1.28426	0.00198658	-0.115757	0.359396	-0.0903086	0.0575096	7.50932	0.3582	-0.213098	2.14857	-0.957632	0.255764	-1.34484	1.31402	-0.887791	0.665077	2.43e-09	0.721953	0.832261	0.0373644	0.343622	0.799357	0.185756	0.195832	0.379611	0.509566	3.38e-09	0.86987	0.904162	0.307932	0.586875	0.965072	0.999817	0.999988	0.655135	0.811581	8357.3	4.51e-67
4851	ATP5ME	521_at	521	11.6053	11.8164	-0.0113826	-0.0700633	-0.0932252	0.0480889	-0.575304	0.0343805	0.1588	-0.000499277	0.00102835	-0.0267865	12.2521	-0.139292	-0.91891	-1.22788	0.352798	-1.51592	0.315764	1.14378	-0.2035	0.423887	-0.443537	7.78e-16	0.88985	0.363111	0.225966	0.72591	0.136632	0.753662	0.258847	0.839674	0.673696	0.659533	2.21e-14	0.999864	0.999674	0.988095	0.876824	0.218503	0.999844	0.641937	0.999021	0.920546	0.971056	17410.7	8.24e-77	10.8047	12.0461	0.0193683	0.0231968	-0.00310754	-2.10223	-0.00438173	0.0388356	0.152676	-0.104565	-0.126828	13.8085	0.320027	0.216187	-1.98705	-2.56579	-0.92337	0.738499	0.913688	-1.68255	-2.40074	2.24e-17	0.750503	0.829868	0.0533361	0.013877	0.360987	0.464238	0.365995	0.0997387	0.0207776	1.65e-16	0.883388	0.902747	0.352732	0.093933	0.886811	0.999817	0.999988	0.366051	0.218899	25075.1	2.74e-77
4852	PFKFB4	5210_at	5210	7.10348	7.07174	-0.0108585	-0.0471042	-0.030575	0.127708	-0.744078	-0.0245761	0.0797502	-0.000275718	-0.00465982	0.0485681	9.29219	-0.168392	-0.782904	-0.510337	1.18732	-2.48465	-0.286042	0.727933	-0.142415	-2.43413	1.01914	5.64e-12	0.86704	0.437842	0.612345	0.241421	0.0168107	0.776177	0.470479	0.887397	0.019019	0.313663	4.24e-11	0.999864	0.999674	0.993428	0.506847	0.0449074	0.999844	0.784586	0.999021	0.69619	0.960692	10476.4	6.43e-72	7.47821	8.32791	-0.0613456	-0.0897787	0.000131096	-0.653974	0.00321745	-0.00207201	-0.0483579	0.0632788	0.116117	15.1684	-1.61058	-1.32947	0.133194	-1.26825	1.07732	-0.0626059	-0.459831	1.61786	3.49243	7.83e-19	0.114617	0.19073	0.894664	0.211557	0.287366	0.950372	0.647963	0.113033	0.00112423	1.01e-17	0.420549	0.382436	0.963073	0.452266	0.883728	0.999817	0.999988	0.38543	0.0490579	30327.6	4.67e-79
4852	LINC00479	150135_at	150135	NA	NA	NA	NA	NA	NA	NA	NA	NA	NA	NA	NA	NA	NA	NA	NA	NA	NA	NA	NA	NA	NA	NA	NA	NA	NA	NA	NA	NA	NA	NA	NA	NA	NA	NA	NA	NA	NA	NA	NA	NA	NA	NA	NA	NA	NA	NA	6.82654	7.18171	-0.0156171	-0.13165	0.000115642	0.729351	0.00688031	-0.00876132	0.0517507	0.0451958	0.0835518	11.5525	-0.362111	-1.72175	0.103766	1.24918	2.03463	-0.233796	0.434601	1.02053	2.21938	9.57e-15	0.719049	0.0923306	0.91784	0.218382	0.048108	0.816257	0.666033	0.313208	0.0318073	3.23e-14	0.868577	0.258171	0.970656	0.459489	0.876285	0.999817	0.999988	0.601551	0.263162	19711.4	4.74e-75
4853	ZNF295-AS1	150142_at	150142	NA	NA	NA	NA	NA	NA	NA	NA	NA	NA	NA	NA	NA	NA	NA	NA	NA	NA	NA	NA	NA	NA	NA	NA	NA	NA	NA	NA	NA	NA	NA	NA	NA	NA	NA	NA	NA	NA	NA	NA	NA	NA	NA	NA	NA	NA	NA	7.03724	7.03529	0.0264015	-0.166378	0.00170189	1.39728	0.014284	0.0448645	-0.102583	0.0700375	0.0962229	7.54949	0.408376	-1.45155	1.01873	1.59647	2.81785	0.798656	-0.574696	1.05498	1.70508	2.13e-09	0.685032	0.153911	0.314051	0.117736	0.00728641	0.428896	0.568503	0.297346	0.0954228	2.97e-09	0.849767	0.339839	0.66766	0.321101	0.876285	0.999817	0.999988	0.58944	0.422961	9322.76	4.35e-68
4853	PFKL	5211_at	5211	8.47296	9.96531	-0.0673048	-0.0139128	-0.100659	-0.160196	-0.649311	0.0156156	-0.0516289	0.00258065	-0.000802916	-0.0124773	13.7375	-1.09502	-0.2426	-1.76266	-1.56252	-2.2747	0.190679	-0.4944	1.39844	-0.440018	-0.27468	1.37e-17	0.279417	0.809433	0.0848456	0.12527	0.0278099	0.849647	0.623462	0.16893	0.66206	0.784837	7.92e-16	0.999864	0.999674	0.920704	0.357896	0.0650144	0.999844	0.858635	0.999021	0.918516	0.978442	16405	3.08e-76	8.9465	9.45347	-0.0191887	-0.0341852	0.000310805	-0.65578	0.00405476	0.0185306	-0.0876599	0.0794845	-0.0705892	10.7401	-0.314238	-0.315761	0.196969	-0.793267	0.846865	0.349243	-0.519933	1.2676	-1.3243	9.92e-14	0.754865	0.753718	0.844784	0.431994	0.401777	0.728618	0.605787	0.21179	0.192426	2.66e-13	0.885756	0.85428	0.945532	0.661235	0.892878	0.999817	0.999988	0.507706	0.559508	16887.2	1.3e-73
4854	PFKM	5213_at	5213	9.28776	6.38007	0.0115626	-0.0413536	0.0340673	0.204219	2.00286	0.00204868	-0.272341	-0.000355095	3.74e-05	0.0175358	5.2844	0.113028	-0.433253	0.358431	1.1968	4.21575	0.0150304	-1.56694	-0.115615	0.0123203	0.231945	3.67e-06	0.910518	0.66693	0.72172	0.23774	0.000120548	0.988075	0.124235	0.908479	0.990225	0.817647	6.88e-06	0.999864	0.999674	0.99979	0.502451	0.00238062	0.999844	0.483801	0.999021	0.996518	0.979428	7118.43	3.38e-68	11.3393	7.97264	0.102763	0.353601	-0.000174719	2.06865	-0.00269146	0.0558608	-0.103144	0.0899207	0.0107023	8.34303	1.55007	3.00841	-0.101989	2.3049	-0.517773	0.969726	-0.563498	1.32087	0.18494	1.6e-10	0.128481	0.00438499	0.919241	0.0260827	0.60728	0.337627	0.576034	0.193556	0.854149	2.52e-10	0.438818	0.0552438	0.971123	0.135479	0.928957	0.999817	0.999988	0.489496	0.954257	23017.9	1.71e-76
4854	UMODL1-AS1	150147_at	150147	NA	NA	NA	NA	NA	NA	NA	NA	NA	NA	NA	NA	NA	NA	NA	NA	NA	NA	NA	NA	NA	NA	NA	NA	NA	NA	NA	NA	NA	NA	NA	NA	NA	NA	NA	NA	NA	NA	NA	NA	NA	NA	NA	NA	NA	NA	NA	5.94004	5.94391	-0.00852858	-0.0476763	0.000351823	0.450453	0.00302249	0.0313439	-0.0513964	-0.00650537	0.017811	8.58898	-0.17764	-0.560111	0.283586	0.693045	0.802905	0.751351	-0.387731	-0.131954	0.424998	7.28e-11	0.859843	0.578321	0.778094	0.492022	0.426462	0.45655	0.700135	0.895639	0.672965	1.2e-10	0.9384	0.735123	0.919203	0.708709	0.896378	0.999817	0.999988	0.960641	0.888484	12042.6	1.81e-70
4855	PFKP	5214_at	5214	9.65251	5.88864	0.011525	-0.144586	-0.00218116	0.225315	2.27196	0.274944	-0.194732	0.00779654	0.00671301	-0.105011	3.68128	0.0850317	-1.14332	-0.0173208	0.996621	3.60943	1.52248	-0.845648	1.91595	1.66833	-1.04835	0.000626209	0.932619	0.259037	0.986258	0.324353	0.000776061	0.134985	0.402286	0.0618289	0.102292	0.300154	0.000826855	0.999864	0.999674	0.99979	0.58846	0.00609206	0.999844	0.748193	0.999021	0.740597	0.960692	4380.4	1.6e-63	10.6903	5.05316	0.232813	0.619929	0.00668062	2.31437	-0.0118479	0.0437316	0.251791	0.0524908	-0.0063617	3.37869	2.24382	3.36999	2.49168	1.64763	-1.45632	0.485065	0.878926	0.49266	-0.0702405	0.00156114	0.0300674	0.0016005	0.0166651	0.106745	0.152594	0.630102	0.384345	0.624768	0.944329	0.00165027	0.304647	0.0340472	0.235663	0.303784	0.876285	0.999817	0.999988	0.822534	0.985458	8353.52	4.56e-67
4855	SLC9B1	150159_at	150159	NA	NA	NA	NA	NA	NA	NA	NA	NA	NA	NA	NA	NA	NA	NA	NA	NA	NA	NA	NA	NA	NA	NA	NA	NA	NA	NA	NA	NA	NA	NA	NA	NA	NA	NA	NA	NA	NA	NA	NA	NA	NA	NA	NA	NA	NA	NA	4.30288	4.29554	0.000548376	-0.0117814	-0.000512577	0.279544	-0.00229706	-0.015186	0.0596196	-0.0181768	0.00781857	9.04308	0.0166407	-0.201649	-0.601934	0.626603	-0.888999	-0.53035	0.655263	-0.537151	0.271804	1.73e-11	0.986801	0.841146	0.550391	0.534245	0.378969	0.598608	0.515802	0.593943	0.787078	3.09e-11	0.995507	0.908866	0.815304	0.736478	0.889164	0.999817	0.999988	0.804066	0.93235	13412.8	1.8e-71
4856	PFN1	5216_at	5216	10.5286	10.7621	-0.0637923	-0.038419	-0.148352	-0.0179833	0.0151979	-0.143955	-0.0156424	-0.00447937	0.00581005	-0.0718132	12.7353	-0.890914	-0.57506	-2.22998	-0.150568	0.0457032	-1.5089	-0.128582	-2.08365	2.73321	-1.35707	2.03e-16	0.377781	0.568155	0.0308546	0.880999	0.963752	0.138412	0.89827	0.0429837	0.00897442	0.181622	7.11e-15	0.999864	0.999674	0.917697	0.952151	0.974579	0.999844	0.966594	0.999021	0.69619	0.960692	18665.3	1.76e-77	8.79362	7.76879	0.0253755	0.0201581	0.00162474	1.58943	-0.00319004	-0.00893461	0.0159934	0.0467037	-0.104714	6.11767	0.288033	0.129058	0.713688	1.33265	-0.461806	-0.116716	0.0657507	0.516255	-1.36166	2.5e-07	0.77471	0.897916	0.479291	0.189692	0.646557	0.907631	0.947882	0.608331	0.180423	3.03e-07	0.896534	0.942449	0.776646	0.425001	0.936416	0.999817	0.999988	0.812288	0.545867	7838.63	1.78e-66
4856	CCT8L2	150160_at	150160	NA	NA	NA	NA	NA	NA	NA	NA	NA	NA	NA	NA	NA	NA	NA	NA	NA	NA	NA	NA	NA	NA	NA	NA	NA	NA	NA	NA	NA	NA	NA	NA	NA	NA	NA	NA	NA	NA	NA	NA	NA	NA	NA	NA	NA	NA	NA	6.74094	9.5124	-0.0688764	-0.145271	-0.0061119	-2.59895	0.000128718	-0.0455596	0.0311873	-0.0980697	0.00886514	7.73376	-0.807172	-0.960242	-2.77184	-2.24979	0.0192385	-0.614471	0.132375	-1.11922	0.119019	1.16e-09	0.424027	0.342322	0.0082154	0.0296553	0.98474	0.542155	0.895307	0.269283	0.905817	1.66e-09	0.689723	0.537183	0.178105	0.146009	0.996154	0.999817	0.999988	0.567924	0.972714	4910.73	3.95e-62
4857	PFN2	5217_at	5217	10.4204	6.39687	-0.0303339	-0.0597742	0.0326171	0.446809	1.6164	0.0490927	-0.445709	-0.00268878	0.00296952	-0.0632164	5.47304	-0.3063	-0.646892	0.354491	2.70482	3.5145	0.372051	-2.64899	-0.904304	1.01002	-0.863734	1.95e-06	0.760809	0.521034	0.72465	0.00965731	0.00102747	0.711626	0.0111422	0.370718	0.317963	0.392379	3.83e-06	0.999864	0.999674	0.99979	0.0849453	0.00711409	0.999844	0.195239	0.999021	0.814021	0.960692	9560.9	4.88e-71	12.6307	7.64024	0.147308	0.563726	0.0005544	2.54488	-0.00785579	-0.039795	0.0559834	0.178106	0.119688	7.50809	2.08662	4.50394	0.303904	2.66276	-1.4192	-0.648741	0.287217	2.45687	1.94224	2.44e-09	0.0429108	5.07e-05	0.762672	0.0108727	0.163077	0.519968	0.775331	0.018143	0.0587016	3.39e-09	0.329418	0.010905	0.912491	0.081874	0.876285	0.999817	0.999988	0.190399	0.343495	25187.6	2.49e-77
4857	LINC00896	150197_at	150197	NA	NA	NA	NA	NA	NA	NA	NA	NA	NA	NA	NA	NA	NA	NA	NA	NA	NA	NA	NA	NA	NA	NA	NA	NA	NA	NA	NA	NA	NA	NA	NA	NA	NA	NA	NA	NA	NA	NA	NA	NA	NA	NA	NA	NA	NA	NA	6.46163	6.5427	-0.0545265	-0.0219893	-0.000323774	0.204349	0.00320882	-0.0900146	-0.0230989	-0.0398396	0.0574897	8.2452	-0.990482	-0.225298	-0.227603	0.274195	0.743395	-1.88182	-0.151972	-0.704756	1.19637	2.2e-10	0.3275	0.822819	0.821038	0.785252	0.4613	0.0666664	0.879922	0.484776	0.238133	3.39e-10	0.618149	0.898444	0.936178	0.890698	0.903364	0.999817	0.999988	0.734375	0.612103	10839.5	1.72e-69
4858	CDK14	5218_at	5218	8.74874	9.30631	-0.154006	-0.0526135	0.0292347	-0.290132	1.71655	-0.0829068	-0.617611	-0.00403352	0.00344489	-0.0395668	5.66047	-1.10553	-0.404789	0.225876	-1.24861	2.65329	-0.446673	-2.6095	-0.9644	0.832978	-0.384322	1.04e-06	0.274888	0.687577	0.822335	0.218357	0.0110207	0.657284	0.0123158	0.340072	0.409319	0.702576	2.14e-06	0.999864	0.999674	0.99979	0.478447	0.0333704	0.999844	0.199563	0.999021	0.846972	0.971056	3406.62	4.2e-61	9.3817	6.65287	0.110676	0.328473	0.000736717	1.24887	-0.00493275	-0.0131298	-0.036365	-0.0917343	-0.100436	7.17515	1.72057	2.88021	0.443215	1.43411	-0.978007	-0.234909	-0.204755	-1.38878	-1.78872	7.33e-09	0.0925461	0.00618251	0.659841	0.1588	0.333562	0.815399	0.838733	0.172078	0.0807338	9.78e-09	0.395468	0.0646153	0.86957	0.383381	0.886811	0.999817	0.999988	0.46533	0.393057	16736.9	1.57e-73
4858	AIFM3	150209_at	150209	NA	NA	NA	NA	NA	NA	NA	NA	NA	NA	NA	NA	NA	NA	NA	NA	NA	NA	NA	NA	NA	NA	NA	NA	NA	NA	NA	NA	NA	NA	NA	NA	NA	NA	NA	NA	NA	NA	NA	NA	NA	NA	NA	NA	NA	NA	NA	8.93832	11.6044	-0.0826721	-0.120264	0.00157357	-3.73441	0.00196362	0.099767	-0.209627	-0.196551	-0.139728	7.08861	-0.727936	-0.597275	0.536186	-2.42886	0.220509	1.01099	-0.668521	-1.68537	-1.40946	9.77e-09	0.470613	0.553468	0.594604	0.0194172	0.826522	0.317698	0.507388	0.0991903	0.165918	1.29e-08	0.721466	0.715646	0.838373	0.1146	0.969336	0.999817	0.999988	0.365709	0.527866	4874.88	4.62e-62
4859	ATP5PF	522_at	522	8.2491	3.15094	-0.0565236	0.0133854	0.174897	0.61682	1.54795	-0.157013	-0.19844	-0.00204037	0.00285602	-0.0536894	1.60495	-0.339788	0.0862403	1.13162	2.22297	2.00369	-0.708405	-0.702131	-0.408533	0.578315	-0.436715	0.115601	0.735619	0.931663	0.263873	0.0313578	0.0512327	0.482399	0.486264	0.684847	0.565976	0.664436	0.121452	0.999864	0.999674	0.988095	0.170032	0.102983	0.999844	0.792462	0.999021	0.89577	0.971056	2124.23	1.46e-56	11.679	10.4384	0.0900737	0.158941	0.000340216	0.261798	-0.00543644	-0.0225544	-0.0373481	0.270212	0.084608	8.66172	1.07737	1.07228	0.157476	0.231301	-0.829306	-0.310471	-0.161795	3.14742	1.15934	5.77e-11	0.287347	0.2896	0.875609	0.818182	0.411529	0.757708	0.872228	0.00299594	0.252739	9.61e-11	0.588586	0.48601	0.957125	0.908834	0.89403	0.999817	0.999988	0.0959364	0.625837	15352.6	1e-72
4859	YDJC	150223_at	150223	NA	NA	NA	NA	NA	NA	NA	NA	NA	NA	NA	NA	NA	NA	NA	NA	NA	NA	NA	NA	NA	NA	NA	NA	NA	NA	NA	NA	NA	NA	NA	NA	NA	NA	NA	NA	NA	NA	NA	NA	NA	NA	NA	NA	NA	NA	NA	8.51995	10.3558	-0.027621	-0.0335771	-0.00328992	-2.61107	0.00409223	-0.0551477	-0.0244705	-0.0570486	-0.0717202	12.2847	-0.472301	-0.323839	-2.17701	-3.29795	0.89243	-1.08526	-0.15155	-0.949967	-1.40493	1.25e-15	0.639109	0.747636	0.0350374	0.00196489	0.377148	0.283878	0.880254	0.347458	0.167252	5.38e-15	0.821674	0.850502	0.302168	0.0301693	0.888334	0.999817	0.999988	0.629848	0.529354	16698.9	1.65e-73
4860	PGAM2	5224_at	5224	6.54808	6.85323	0.000917038	0.0858128	-0.0767478	0.0047801	-0.503377	-0.0442713	0.481849	5.85e-05	0.00181414	0.00938287	5.911	0.00933492	0.936214	-0.840871	0.0291715	-1.10335	-0.33823	2.88698	0.0198316	0.62204	0.129238	4.43e-07	0.992594	0.354231	0.404929	0.976859	0.275824	0.736785	0.00598922	0.984267	0.537099	0.897753	9.8e-07	0.999864	0.999674	0.988095	0.989823	0.376887	0.999844	0.15152	0.999587	0.887003	0.992866	3837.02	3.01e-62	6.86945	8.16063	-0.0790168	-0.0762145	0.000462915	-1.63068	0.000267842	0.0261655	0.159632	-0.00563546	0.093191	5.86402	-0.81844	-0.445258	0.185552	-1.24762	0.0353819	0.311905	0.598853	-0.0568436	1.1058	5.84e-07	0.417636	0.658375	0.853672	0.218946	0.97194	0.756626	0.552425	0.954934	0.274985	6.92e-07	0.685617	0.791279	0.948153	0.460257	0.993915	0.999817	0.999988	0.982749	0.647626	3983.58	3.47e-60
4860	ZDHHC8P1	150244_at	150244	NA	NA	NA	NA	NA	NA	NA	NA	NA	NA	NA	NA	NA	NA	NA	NA	NA	NA	NA	NA	NA	NA	NA	NA	NA	NA	NA	NA	NA	NA	NA	NA	NA	NA	NA	NA	NA	NA	NA	NA	NA	NA	NA	NA	NA	NA	NA	8.76869	11.624	0.0590181	-0.172321	-0.00328994	-3.25589	0.0154008	0.150971	0.0781768	-0.0753658	-0.181647	8.81659	0.645247	-1.06264	-1.39195	-2.6294	2.14743	1.89959	0.309564	-0.802416	-2.27512	3.53e-11	0.522208	0.2939	0.171122	0.0118312	0.0374604	0.0642338	0.758393	0.426742	0.0279622	6.04e-11	0.753156	0.490081	0.531505	0.0855583	0.876285	0.999817	0.999988	0.690243	0.24828	7232.91	9.95e-66
4861	PGC	5225_at	5225	6.42012	6.25919	0.0461596	-0.0843719	0.0558096	0.14331	-0.95481	-0.213431	0.0714275	0.0021346	-0.00135663	0.0325439	5.63258	0.490239	-0.960381	0.637963	0.912473	-2.18353	-1.70126	0.4465	0.755097	-0.485325	0.467678	1.14e-06	0.62638	0.342068	0.526777	0.366451	0.0343272	0.0958922	0.657408	0.45418	0.629834	0.642304	2.33e-06	0.999864	0.999674	0.989023	0.624705	0.0762222	0.999844	0.87494	0.999021	0.909489	0.971056	4014.31	1.11e-62	6.3775	7.70553	-0.0435198	-0.125345	-0.00153314	-0.898613	0.00432914	-0.0355694	0.118653	0.0396022	0.0755634	13.07	-1.06403	-1.72856	-1.4506	-1.62289	1.34991	-1.00086	1.05071	0.942917	2.11649	1.52e-16	0.293274	0.0910907	0.154175	0.11195	0.184134	0.322517	0.299284	0.351011	0.0401526	8.6e-16	0.592467	0.256165	0.511231	0.312258	0.876285	0.999817	0.999988	0.632612	0.294395	19129.3	9.01e-75
4861	C22orf15	150248_at	150248	NA	NA	NA	NA	NA	NA	NA	NA	NA	NA	NA	NA	NA	NA	NA	NA	NA	NA	NA	NA	NA	NA	NA	NA	NA	NA	NA	NA	NA	NA	NA	NA	NA	NA	NA	NA	NA	NA	NA	NA	NA	NA	NA	NA	NA	NA	NA	7.3667	7.17106	-0.0353232	-0.0289847	0.000128165	0.502677	0.00726085	0.00478212	-0.00226881	0.115414	0.102928	10.237	-0.726847	-0.336402	0.102058	0.764045	1.90548	0.113247	-0.0169088	2.31273	2.42633	4.41e-13	0.471273	0.73821	0.919187	0.449028	0.0634431	0.910363	0.986588	0.0256075	0.0195362	1.04e-12	0.721952	0.844484	0.971123	0.674815	0.876285	0.999817	0.999988	0.216975	0.213522	18078	3.02e-74
4862	PGD	5226_at	5226	8.57854	7.69757	0.204926	0.0538578	0.0261507	0.00378769	0.515144	0.223086	0.0317945	0.00570372	0.0037962	-0.0419519	6.54996	2.05797	0.579684	0.282661	0.0228042	1.11396	1.68144	0.187934	1.90784	1.28415	-0.570067	5.05e-08	0.0454962	0.56506	0.778751	0.981909	0.271296	0.0997037	0.851785	0.0628964	0.205753	0.571508	1.36e-07	0.999864	0.999674	0.99979	0.992142	0.37201	0.999844	0.952006	0.999021	0.776129	0.965451	6407.77	3.48e-67	8.24283	2.15942	0.145059	0.523306	0.00275972	4.81517	-0.0125232	-0.00867113	-0.0259194	0.252952	0.212461	1.49136	1.44406	2.93835	1.06317	3.54078	-1.58998	-0.0993441	-0.0934543	2.45224	2.42301	0.143195	0.155996	0.00529556	0.293662	0.000976359	0.119194	0.921329	0.925978	0.0183482	0.0196937	0.145323	0.466573	0.0602485	0.651429	0.0202939	0.876285	0.999817	0.999988	0.191275	0.214041	5301.23	7.68e-63
4862	HSCB	150274_at	150274	NA	NA	NA	NA	NA	NA	NA	NA	NA	NA	NA	NA	NA	NA	NA	NA	NA	NA	NA	NA	NA	NA	NA	NA	NA	NA	NA	NA	NA	NA	NA	NA	NA	NA	NA	NA	NA	NA	NA	NA	NA	NA	NA	NA	NA	NA	NA	5.58886	6.02237	-0.0191452	-0.116989	0.00243801	0.0723165	0.00909979	0.0550996	-0.0476913	0.0124968	-0.00496232	6.8203	-0.312529	-1.07716	1.54015	0.0871998	1.89451	1.03515	-0.28197	0.198662	-0.0928006	2.39e-08	0.756155	0.287436	0.130879	0.930919	0.0649203	0.306405	0.779324	0.843467	0.926495	3.07e-08	0.886057	0.483765	0.482719	0.968561	0.876285	0.999817	0.999988	0.938346	0.979015	6549.23	8.33e-65
4863	CCDC117	150275_at	150275	NA	NA	NA	NA	NA	NA	NA	NA	NA	NA	NA	NA	NA	NA	NA	NA	NA	NA	NA	NA	NA	NA	NA	NA	NA	NA	NA	NA	NA	NA	NA	NA	NA	NA	NA	NA	NA	NA	NA	NA	NA	NA	NA	NA	NA	NA	NA	8.12024	7.83219	0.113725	0.0341295	0.0010274	-0.280544	0.0023091	0.0310357	0.0833337	0.0547034	0.115268	10.2014	2.13516	0.361418	0.746462	-0.389065	0.552906	0.670595	0.566666	1.00017	2.47923	4.91e-13	0.0385083	0.719563	0.459466	0.699156	0.583202	0.506078	0.573898	0.322846	0.0171808	1.14e-12	0.320905	0.831725	0.765066	0.841525	0.92528	0.999817	0.999988	0.608766	0.202578	18286.5	2.37e-74
4863	PGF	5228_at	5228	5.10711	5.65944	0.0521572	0.00868018	0.00111554	0.138958	-1.81038	0.0206861	-0.0395434	0.00282797	-0.00193709	0.00413331	5.06157	0.550533	0.0981969	0.0126734	0.879325	-4.11467	0.163876	-0.245671	0.994226	-0.688723	0.0590335	7.72e-06	0.584715	0.922218	0.989945	0.383963	0.000165672	0.870573	0.80707	0.325504	0.494583	0.95319	1.37e-05	0.999864	0.999674	0.99979	0.639137	0.0028187	0.999844	0.936925	0.999021	0.873842	0.996341	2510.32	3.63e-58	6.80507	10.6401	-0.0892611	-0.301737	-0.00456377	-3.14472	0.00462855	0.067585	0.181054	-0.0250169	0.0209437	9.56227	-1.15631	-2.20468	-2.28787	-3.00912	0.764699	1.0076	0.849477	-0.315594	0.310812	3.43e-12	0.253964	0.0328964	0.0271434	0.00437649	0.448643	0.319306	0.400338	0.753843	0.757451	6.85e-12	0.562156	0.147911	0.274083	0.0480778	0.902337	0.999817	0.999988	0.892928	0.921075	6116.17	3.6e-64
4864	HORMAD2	150280_at	150280	NA	NA	NA	NA	NA	NA	NA	NA	NA	NA	NA	NA	NA	NA	NA	NA	NA	NA	NA	NA	NA	NA	NA	NA	NA	NA	NA	NA	NA	NA	NA	NA	NA	NA	NA	NA	NA	NA	NA	NA	NA	NA	NA	NA	NA	NA	NA	5.77543	5.12654	-0.0387905	-0.0422139	0.00105999	1.59181	0.00166907	-0.00866408	-0.0924243	0.00292679	0.0744024	8.36849	-0.912733	-0.560249	0.9652	2.76667	0.500875	-0.234621	-0.787658	0.0670648	2.00558	1.48e-10	0.366491	0.578228	0.339862	0.00832634	0.619023	0.815621	0.435234	0.946842	0.051244	2.33e-10	0.648176	0.735096	0.687179	0.0700525	0.931875	0.999817	0.999988	0.979821	0.32693	14529.4	3.26e-72
4864	PGGT1B	5229_at	5229	3.1021	4.69459	-0.0992664	-0.0522462	-0.0526653	-0.158025	-0.638072	-0.115003	0.0653113	-0.000569554	-0.000855705	0.0544275	6.36898	-1.5894	-0.89657	-0.9076	-1.51689	-2.19987	-1.382	0.615501	-0.303742	-0.461508	1.17918	9.35e-08	0.119072	0.374787	0.368993	0.136388	0.0330686	0.17389	0.541368	0.762744	0.646689	0.244611	2.36e-07	0.999864	0.999674	0.988095	0.375592	0.0742372	0.999844	0.818785	0.999021	0.914512	0.960692	2130.86	1.37e-56	5.75174	6.3816	-0.014749	-0.0572208	0.000336162	-0.537558	0.000566147	0.00874842	0.0972565	-0.0408306	-0.0218423	12.1414	-0.404478	-0.885104	0.356761	-1.08895	0.198015	0.276114	0.966018	-1.09045	-0.686225	1.85e-15	0.687874	0.381042	0.723022	0.282266	0.84397	0.783788	0.339458	0.281613	0.496269	7.58e-15	0.851237	0.573994	0.896892	0.530845	0.972113	0.999817	0.999988	0.576608	0.804214	19574.2	5.51e-75
4865	ATP6V1A	523_at	523	8.23639	-2.53257	-0.013471	0.0462752	0.182153	1.30246	3.23461	0.270645	-0.484467	0.00222603	-0.00249755	-0.214464	-1.39538	-0.0875971	0.322505	1.27486	5.07752	4.52905	1.32086	-1.85422	0.482125	-0.547051	-1.88701	0.169846	0.930591	0.748585	0.208993	7.32e-06	4.43e-05	0.193321	0.0703612	0.632087	0.587084	0.0657119	0.176879	0.999864	0.999674	0.988095	0.000837098	0.00163664	0.999844	0.387916	0.999021	0.898865	0.960692	2484.11	4.58e-58	9.91604	0.679553	0.321913	0.689272	0.00301059	8.61603	-0.0124098	-0.0512298	0.179566	0.319839	0.267574	0.391087	2.67045	3.22509	0.966481	5.27958	-1.31294	-0.489095	0.539513	2.58381	2.54286	0.697672	0.0106622	0.00241278	0.339229	4.07e-06	0.196192	0.62727	0.592326	0.0132669	0.0146905	0.700071	0.266367	0.0405128	0.687179	0.00109299	0.876285	0.999817	0.999988	0.171805	0.185419	5330.66	6.82e-63
4865	DUSP18	150290_at	150290	NA	NA	NA	NA	NA	NA	NA	NA	NA	NA	NA	NA	NA	NA	NA	NA	NA	NA	NA	NA	NA	NA	NA	NA	NA	NA	NA	NA	NA	NA	NA	NA	NA	NA	NA	NA	NA	NA	NA	NA	NA	NA	NA	NA	NA	NA	NA	8.05885	9.50943	-0.0534892	-0.139718	-0.000408097	-1.03393	0.0017554	-0.0460561	-0.0171403	0.0156129	0.0737472	18.1319	-1.47011	-2.16592	-0.434054	-2.09906	0.615313	-1.45679	-0.170623	0.417882	2.32201	1.03e-21	0.148839	0.0359289	0.666428	0.0417423	0.541604	0.152466	0.865324	0.678121	0.0250545	5.14e-20	0.461362	0.154994	0.872255	0.177071	0.917635	0.999817	0.999988	0.85243	0.235681	38596.7	2.67e-81
4866	PGK1	5230_at	5230	8.19435	1.607	-0.0473383	-0.0139462	0.0845835	0.697521	2.77108	-0.0766397	-0.356497	-0.0018068	0.00314265	-0.0918552	0.770463	-0.267859	-0.0845766	0.515132	2.36618	3.37627	-0.325472	-1.1873	-0.340521	0.598983	-0.70328	0.445109	0.790049	0.932978	0.609017	0.0224024	0.00153669	0.746354	0.241429	0.735071	0.55223	0.485555	0.454083	0.999864	0.999674	0.993428	0.138613	0.00918255	0.999844	0.624758	0.999021	0.891204	0.960692	1858.37	2.82e-55	9.47754	3.65028	0.270911	0.435188	0.000920217	5.60285	-0.0122756	0.0435454	0.0482537	0.186403	0.0487247	2.30779	2.46884	2.23691	0.324528	3.77157	-1.42674	0.456703	0.159269	1.65426	0.508686	0.0259061	0.0176219	0.03055	0.747117	0.000492551	0.160904	0.650192	0.874206	0.105384	0.613582	0.026662	0.277972	0.142639	0.906978	0.0144049	0.876285	0.999817	0.999988	0.37493	0.863106	5872.9	8.59e-64
4866	MORC2-AS1	150291_at	150291	NA	NA	NA	NA	NA	NA	NA	NA	NA	NA	NA	NA	NA	NA	NA	NA	NA	NA	NA	NA	NA	NA	NA	NA	NA	NA	NA	NA	NA	NA	NA	NA	NA	NA	NA	NA	NA	NA	NA	NA	NA	NA	NA	NA	NA	NA	NA	8.82626	9.0997	-0.0562663	-0.0815157	-0.00221136	0.600116	0.00340567	-0.0178581	0.0254885	0.152216	0.178213	11.5903	-1.03303	-0.844135	-1.57116	0.813855	0.797447	-0.377333	0.169489	2.72151	3.74834	8.6e-15	0.307387	0.403283	0.123504	0.420229	0.42959	0.707789	0.86621	0.0093564	0.000528094	2.94e-14	0.602784	0.593532	0.471529	0.651279	0.897686	0.999817	0.999988	0.147554	0.0331855	20660.5	1.73e-75
4867	PGM1	5236_at	5236	6.83525	8.76875	0.0977086	0.0661235	0.0393346	-0.48196	1.20261	-0.0531155	0.0231448	0.000128621	0.00166131	-0.0851212	7.28401	0.957907	0.694778	0.415055	-2.83269	2.53869	-0.390822	0.133553	0.0419993	0.548614	-1.12917	4.19e-09	0.3433	0.490817	0.680102	0.00691776	0.0147079	0.697799	0.89436	0.966688	0.58602	0.264893	1.46e-08	0.999864	0.999674	0.996374	0.0687036	0.0407937	0.999844	0.965615	0.999021	0.898697	0.960692	3878.02	2.38e-62	10.0876	11.83	-0.0618919	-0.235928	0.000771199	-0.458941	-0.000774981	0.0617567	-0.0613868	-0.104277	-0.0883806	11.2022	-0.844784	-1.81635	0.407357	-0.462718	-0.134908	0.970111	-0.303473	-1.38607	-1.38199	2.6e-14	0.402925	0.0763191	0.685775	0.645908	0.893316	0.337437	0.762998	0.172898	0.17414	7.92e-14	0.674786	0.233252	0.879925	0.810941	0.980352	0.999817	0.999988	0.466744	0.538161	14915.6	1.86e-72
4867	C22orf42	150297_at	150297	NA	NA	NA	NA	NA	NA	NA	NA	NA	NA	NA	NA	NA	NA	NA	NA	NA	NA	NA	NA	NA	NA	NA	NA	NA	NA	NA	NA	NA	NA	NA	NA	NA	NA	NA	NA	NA	NA	NA	NA	NA	NA	NA	NA	NA	NA	NA	6.28497	5.90833	-0.0101751	-0.00716108	7.01e-05	0.685812	0.00365262	-0.0460416	-0.00405856	0.0958886	0.0906886	8.29065	-0.205806	-0.0816966	0.0548915	1.02464	0.942233	-1.07175	-0.029732	1.88873	2.10139	1.9e-10	0.837917	0.935269	0.95648	0.311285	0.351357	0.289832	0.976419	0.0657105	0.0415267	2.96e-10	0.928584	0.963934	0.985633	0.557881	0.886811	0.999817	0.999988	0.308563	0.29818	12714.1	5.67e-71
4868	PGM3	5238_at	5238	3.94238	2.6622	-0.0213405	0.0203359	0.00955978	0.263876	-0.364634	0.0536721	0.16853	-5.16e-05	-0.00243722	-0.00506803	3.92354	-0.371193	0.379105	0.178971	2.75165	-1.36568	0.700666	1.72537	-0.0299118	-1.42796	-0.11928	0.000299913	0.71226	0.706418	0.858775	0.00855495	0.178923	0.48717	0.0914197	0.976272	0.160305	0.905592	0.000413105	0.999864	0.999674	0.99979	0.0794075	0.269408	0.999844	0.427876	0.999021	0.759953	0.993946	4060.34	8.58e-63	6.95755	7.31155	-0.0447666	-0.10775	0.00185344	0.503135	0.00434611	-0.0150155	0.0848898	-0.182343	-0.11404	10.0386	-0.885953	-1.20276	1.41949	0.73551	1.09697	-0.341997	0.608478	-3.51423	-2.58554	8.01e-13	0.38059	0.235674	0.162993	0.466037	0.278785	0.734025	0.546083	0.00105508	0.0132098	1.8e-12	0.65812	0.43146	0.521958	0.687724	0.881765	0.999817	0.999988	0.0590325	0.177038	14917.6	1.85e-72
4869	PGM5	5239_at	5239	4.00402	3.33431	-0.00957743	-0.0612497	0.0526051	0.297146	-1.38057	0.0317287	0.162692	0.00139207	-0.00410748	0.033835	3.63969	-0.123386	-0.845706	0.72943	2.295	-3.82974	0.306786	1.23365	0.597332	-1.78245	0.589812	0.000709159	0.902359	0.402254	0.469572	0.0265181	0.00039973	0.760442	0.223827	0.553322	0.0815199	0.558308	0.000930635	0.999864	0.999674	0.988095	0.153121	0.00433768	0.999844	0.608375	0.999021	0.732822	0.962543	2299.31	2.53e-57	6.38603	8.52359	-0.121375	-0.189802	-0.00356727	-1.28361	0.00130009	0.0437744	-0.0462888	0.0589731	0.011113	9.62672	-1.97597	-1.74284	-2.24741	-1.54359	0.269936	0.820156	-0.272935	0.934953	0.20726	2.81e-12	0.0546214	0.0885361	0.0298185	0.130044	0.788506	0.416667	0.786215	0.355053	0.836789	5.7e-12	0.344948	0.252424	0.284425	0.340029	0.963204	0.999817	0.999988	0.636648	0.948899	8504.59	3.11e-67
4869	ENTHD1	150350_at	150350	NA	NA	NA	NA	NA	NA	NA	NA	NA	NA	NA	NA	NA	NA	NA	NA	NA	NA	NA	NA	NA	NA	NA	NA	NA	NA	NA	NA	NA	NA	NA	NA	NA	NA	NA	NA	NA	NA	NA	NA	NA	NA	NA	NA	NA	NA	NA	4.39358	5.08629	-0.0363232	-0.0492863	-0.00128209	-0.491857	0.000456186	0.0124016	0.0265996	-0.0700737	-0.0297701	13.3804	-1.37736	-1.05413	-1.88138	-1.37768	0.220617	0.541208	0.365317	-2.58763	-1.29323	6.74e-17	0.175557	0.297732	0.0667278	0.175457	0.826439	0.591168	0.716673	0.0131409	0.202861	4.27e-16	0.486166	0.494211	0.381927	0.406634	0.969336	0.999817	0.999988	0.171041	0.571899	21836.7	5.29e-76
4870	PGR	5241_at	5241	2.58435	2.73967	0.00286937	-0.0471641	0.0154577	0.0609903	-0.703169	0.0215765	0.155826	0.00207858	-0.00132186	-0.0303079	3.94763	0.0487958	-0.859623	0.282932	0.621806	-2.57485	0.275388	1.55972	1.17735	-0.757191	-0.697403	0.000278465	0.961301	0.394618	0.778545	0.537251	0.013438	0.784297	0.12593	0.245334	0.452938	0.489189	0.000385113	0.999864	0.999674	0.99979	0.758217	0.0382262	0.999844	0.486039	0.999021	0.859727	0.960692	1668.79	3.05e-54	5.80494	7.71351	-0.101766	-0.220793	-0.00164335	-0.736832	0.00700912	-6.84e-05	-0.0094294	-0.0766724	-0.0240642	12.0154	-2.28499	-2.79622	-1.42793	-1.22207	2.00715	-0.00176689	-0.0766827	-1.6765	-0.618993	2.62e-15	0.0273264	0.00771017	0.160561	0.228363	0.0510704	0.998598	0.939233	0.100924	0.539199	1.03e-14	0.303788	0.071855	0.51888	0.471693	0.876285	0.999965	0.999988	0.368049	0.826753	13366.7	1.94e-71
4870	DNAJB7	150353_at	150353	NA	NA	NA	NA	NA	NA	NA	NA	NA	NA	NA	NA	NA	NA	NA	NA	NA	NA	NA	NA	NA	NA	NA	NA	NA	NA	NA	NA	NA	NA	NA	NA	NA	NA	NA	NA	NA	NA	NA	NA	NA	NA	NA	NA	NA	NA	NA	4.39754	5.02456	-0.0497212	-0.0525101	-0.00135294	-0.290769	-0.00112081	0.0441717	0.0221588	-0.0825621	-0.033352	11.468	-1.63579	-0.974396	-1.72251	-0.706612	-0.470277	1.67246	0.264037	-2.64516	-1.25702	1.22e-14	0.109211	0.33533	0.092191	0.483634	0.640543	0.101723	0.793018	0.0113692	0.215557	4.01e-14	0.413003	0.530697	0.422269	0.702465	0.935705	0.999817	0.999988	0.163509	0.587221	16467.9	2.23e-73
4871	ABCB1	5243_at	5243	5.42212	5.45615	0.0733452	-0.0101711	-0.0158778	0.0934983	-0.644993	-0.168318	0.137387	-0.00010686	-0.00358575	0.0590953	6.28136	0.996544	-0.148113	-0.232196	0.761599	-1.88702	-1.71642	1.0987	-0.0483595	-1.64108	1.08645	1.26e-07	0.32439	0.882925	0.817453	0.450328	0.0657109	0.0930606	0.277825	0.961647	0.107851	0.283148	3.09e-07	0.999864	0.999674	0.99979	0.695836	0.123656	0.999844	0.658507	0.999021	0.740597	0.960692	4686.16	3.58e-64	7.54858	11.6347	-0.129232	-0.252252	-0.0016268	-4.43729	0.00636241	0.0449712	-0.000579148	-0.132871	-0.161891	7.40752	-1.186	-1.30574	-0.577755	-3.00801	0.744681	0.474978	-0.00192502	-1.18748	-1.70205	3.4e-09	0.24216	0.198611	0.566455	0.00438976	0.460531	0.637216	0.998473	0.24158	0.0959945	4.66e-09	0.552675	0.391095	0.82358	0.0481065	0.903319	0.999817	0.999988	0.541672	0.423868	3777.52	1.08e-59
4871	CHADL	150356_at	150356	NA	NA	NA	NA	NA	NA	NA	NA	NA	NA	NA	NA	NA	NA	NA	NA	NA	NA	NA	NA	NA	NA	NA	NA	NA	NA	NA	NA	NA	NA	NA	NA	NA	NA	NA	NA	NA	NA	NA	NA	NA	NA	NA	NA	NA	NA	NA	7.08936	7.08851	-0.0150171	-0.102606	0.00255901	0.81361	0.00407852	0.0977488	-0.282658	-0.000945264	-0.0501188	7.16256	-0.218723	-0.842927	1.44237	0.875331	0.757611	1.6385	-1.49109	-0.0134075	-0.836264	7.65e-09	0.827905	0.403952	0.156471	0.386275	0.452832	0.108643	0.143266	0.989365	0.407647	1.02e-08	0.923906	0.594173	0.514465	0.623796	0.903059	0.999817	0.999988	0.99566	0.753063	8388.75	4.17e-67
4872	ABCB4	5244_at	5244	3.51051	4.49238	0.0442319	0.0221847	0.0381903	-0.0738163	-0.792884	-0.0543742	0.12111	0.00496956	-0.00481627	0.0602246	4.56306	0.530241	0.285031	0.492755	-0.530503	-2.04665	-0.489213	0.854532	1.98425	-1.94479	0.976886	3.97e-05	0.598588	0.776947	0.624615	0.598408	0.0466441	0.627101	0.397401	0.0534343	0.0581547	0.333922	6.23e-05	0.999864	0.999674	0.993806	0.799027	0.0959705	0.999844	0.74456	0.999021	0.714594	0.960692	1529.82	2.09e-53	5.07879	5.91899	-0.0790558	0.0176163	-0.00131178	-1.67999	0.00506051	-0.013883	-0.0214138	-0.02985	0.0662814	8.85296	-1.70439	0.214219	-1.09444	-2.67541	1.39144	-0.344466	-0.167211	-0.626709	1.63705	3.15e-11	0.0955515	0.831393	0.279878	0.0105282	0.171275	0.732181	0.867991	0.534176	0.108946	5.42e-11	0.398425	0.90383	0.638857	0.0804602	0.876285	0.999817	0.999988	0.765217	0.444742	9435.03	3.36e-68
4872	MEI1	150365_at	150365	NA	NA	NA	NA	NA	NA	NA	NA	NA	NA	NA	NA	NA	NA	NA	NA	NA	NA	NA	NA	NA	NA	NA	NA	NA	NA	NA	NA	NA	NA	NA	NA	NA	NA	NA	NA	NA	NA	NA	NA	NA	NA	NA	NA	NA	NA	NA	7.86233	7.57474	-0.0244135	-0.00564636	0.000106779	0.41708	0.00411618	-0.0133187	0.0390586	0.129362	0.153229	10.6778	-0.496067	-0.0647121	0.0839638	0.626003	1.06669	-0.311456	0.287448	2.55978	3.56685	1.19e-13	0.622383	0.948704	0.933476	0.534635	0.292086	0.756964	0.775155	0.0140863	0.000904561	3.15e-13	0.812425	0.971924	0.977257	0.736829	0.884481	0.999817	0.999988	0.175356	0.0444519	20080.1	3.19e-75
4873	PHB	5245_at	5245	7.20219	7.83797	0.0799995	-0.0221183	0.0692441	-0.0350215	-0.47955	-0.108548	0.216462	0.000637226	-0.00291593	-0.00173098	9.87437	1.18946	-0.352465	1.10812	-0.312173	-1.5353	-1.2113	1.89433	0.315571	-1.46038	-0.0348247	8.99e-13	0.240584	0.726159	0.273781	0.756371	0.13181	0.232192	0.0647108	0.753807	0.151232	0.972376	8.41e-12	0.999864	0.999674	0.988095	0.892192	0.212382	0.999844	0.370596	0.999021	0.759546	0.996439	9899.95	2.26e-71	8.9054	10.4309	-0.0806677	-0.250079	0.00142342	0.00281592	0.00126267	0.0218406	0.0727275	-0.105557	-0.0123506	16.2772	-1.81448	-3.17275	1.23903	0.00467865	0.362223	0.565382	0.592494	-2.3122	-0.318255	5.9e-20	0.0766108	0.00279249	0.222082	0.996289	0.718966	0.574763	0.556635	0.0256396	0.751838	1.24e-18	0.371731	0.0435663	0.587468	0.998342	0.950056	0.999817	0.999988	0.216975	0.91925	31568.6	1.98e-79
4873	PHETA2	150368_at	150368	NA	NA	NA	NA	NA	NA	NA	NA	NA	NA	NA	NA	NA	NA	NA	NA	NA	NA	NA	NA	NA	NA	NA	NA	NA	NA	NA	NA	NA	NA	NA	NA	NA	NA	NA	NA	NA	NA	NA	NA	NA	NA	NA	NA	NA	NA	NA	7.81338	9.61116	-0.0371165	-0.143741	-0.000368876	-1.69376	0.00313168	-0.013226	0.0482815	-0.0153603	0.0411382	13.18	-0.733673	-1.60259	-0.282171	-2.47306	0.789494	-0.300878	0.34566	-0.295679	0.931569	1.14e-16	0.467145	0.116375	0.779171	0.0174414	0.434172	0.764963	0.73129	0.768904	0.35678	6.7e-16	0.719188	0.290894	0.91957	0.107773	0.898253	0.999817	0.999988	0.900651	0.714398	18767.3	1.36e-74
4874	NFAM1	150372_at	150372	NA	NA	NA	NA	NA	NA	NA	NA	NA	NA	NA	NA	NA	NA	NA	NA	NA	NA	NA	NA	NA	NA	NA	NA	NA	NA	NA	NA	NA	NA	NA	NA	NA	NA	NA	NA	NA	NA	NA	NA	NA	NA	NA	NA	NA	NA	NA	7.84849	9.92593	-0.0749685	-0.197934	-0.00288499	-1.20001	0.00227867	0.0221105	-0.0707164	-0.0230605	0.052075	13.9321	-1.51677	-2.25875	-2.25882	-1.79339	0.587975	0.514832	-0.518197	-0.454354	1.207	1.64e-17	0.13667	0.0290458	0.0290412	0.0799722	0.559636	0.609317	0.606987	0.651868	0.234057	1.26e-16	0.448876	0.138938	0.280019	0.258253	0.920814	0.999817	0.999988	0.836735	0.606924	19838	4.14e-75
4874	ATP6V1B1	525_at	525	3.89029	5.08459	0.201197	0.0379509	0.0932594	-0.00870135	-1.60296	-0.112653	0.456474	0.00351884	-0.00460853	0.180135	5.09818	2.38089	0.481325	1.18782	-0.0617308	-4.08447	-1.00053	3.17938	1.38694	-1.83698	2.88435	6.84e-06	0.0216275	0.632651	0.241224	0.951054	0.000182084	0.322481	0.00269046	0.172389	0.0729163	0.00603151	1.22e-05	0.999864	0.999674	0.988095	0.979506	0.00291573	0.999844	0.11798	0.999021	0.727697	0.960692	1833.39	3.81e-55	6.90551	7.88945	-0.0626879	-0.0243134	-0.0018575	-1.28213	-0.00103589	-0.023764	-0.0826584	0.00773339	0.0569675	10.546	-1.20787	-0.264234	-1.38503	-1.8248	-0.254558	-0.526965	-0.576841	0.145108	1.25747	1.76e-13	0.233724	0.792867	0.173213	0.0750097	0.800283	0.600936	0.567066	0.885306	0.215395	4.49e-13	0.544469	0.880044	0.533345	0.249465	0.965196	0.999817	0.999988	0.955841	0.587048	13928.3	8.04e-72
4875	SLC25A3	5250_at	5250	9.66921	4.51379	0.100935	0.0421769	0.0911595	0.526415	2.09145	0.0444635	-0.336952	0.000668697	0.00384167	-0.0735797	3.33028	0.878895	0.393614	0.854357	2.74804	3.9214	0.290581	-1.72693	0.19394	1.12679	-0.866935	0.001754	0.384193	0.695751	0.397497	0.00863555	0.000301893	0.772726	0.0911369	0.847108	0.265889	0.390642	0.00219436	0.999864	0.999674	0.988095	0.0798298	0.0037576	0.999844	0.427619	0.999021	0.796573	0.960692	6122.72	9.55e-67	11.6704	8.53911	0.0885782	0.321015	0.00118488	1.83731	-0.00238039	0.0339637	0.101197	0.0956675	0.0151032	10.3664	1.55001	3.1684	0.80238	2.37487	-0.531242	0.68399	0.641369	1.63027	0.30277	3e-13	0.128495	0.00282645	0.426762	0.0221044	0.597995	0.497665	0.5247	0.110378	0.763531	7.29e-13	0.438818	0.043677	0.745474	0.123507	0.927504	0.999817	0.999988	0.381599	0.923879	32811.5	8.65e-80
4875	PNPLA5	150379_at	150379	NA	NA	NA	NA	NA	NA	NA	NA	NA	NA	NA	NA	NA	NA	NA	NA	NA	NA	NA	NA	NA	NA	NA	NA	NA	NA	NA	NA	NA	NA	NA	NA	NA	NA	NA	NA	NA	NA	NA	NA	NA	NA	NA	NA	NA	NA	NA	7.50444	9.23348	-0.0788051	-0.161233	-0.00176048	-1.17162	-0.000241777	-0.000999149	0.0627996	0.0830534	0.142205	11.085	-1.36371	-1.57372	-1.17895	-1.49762	-0.0533603	-0.0198986	0.393602	1.39962	2.81914	3.64e-14	0.179783	0.12291	0.244925	0.141566	0.957693	0.984217	0.695827	0.168828	0.00726172	1.07e-13	0.490675	0.300356	0.608499	0.358691	0.991827	0.999817	0.999988	0.461162	0.125791	13269.2	2.27e-71
4876	PRR34-AS1	150381_at	150381	NA	NA	NA	NA	NA	NA	NA	NA	NA	NA	NA	NA	NA	NA	NA	NA	NA	NA	NA	NA	NA	NA	NA	NA	NA	NA	NA	NA	NA	NA	NA	NA	NA	NA	NA	NA	NA	NA	NA	NA	NA	NA	NA	NA	NA	NA	NA	8.27914	10.4342	0.104392	-0.197381	0.00244373	-2.35906	-0.00035564	0.100998	-0.00794431	0.160586	0.0432947	9.56281	1.37908	-1.47073	1.24931	-2.30201	-0.0599195	1.53553	-0.0380112	2.06593	0.655226	3.42e-12	0.175028	0.148671	0.218334	0.0262597	0.952498	0.132007	0.969855	0.0449173	0.515826	6.84e-12	0.485921	0.332648	0.582929	0.135972	0.991403	0.999817	0.999988	0.267041	0.814772	9415.74	3.52e-68
4876	PHEX	5251_at	5251	3.87397	4.23423	0.0510601	-0.0517999	0.0514187	0.0882584	-0.956501	-0.0330313	0.0877194	-0.00186891	-0.00267145	0.0742276	4.72228	0.672073	-0.73074	0.728444	0.696448	-2.71092	-0.326308	0.67958	-0.819337	-1.18442	1.322	2.36e-05	0.505022	0.468779	0.470169	0.489781	0.00950665	0.745725	0.500301	0.416973	0.242551	0.192943	3.85e-05	0.999864	0.999674	0.988095	0.722867	0.0301627	0.999844	0.799191	0.999021	0.786972	0.960692	2245.56	4.28e-57	6.87534	7.88857	-0.0282808	-0.172729	0.00161158	-0.140932	0.00836442	-0.0273381	-0.0305857	-0.0300329	-0.022375	8.68092	-0.448595	-1.54538	0.989258	-0.165128	1.69213	-0.499064	-0.175717	-0.463922	-0.406594	5.43e-11	0.655985	0.129612	0.328092	0.86962	0.0978841	0.620288	0.861344	0.645053	0.686331	9.06e-11	0.833607	0.309221	0.678923	0.936494	0.876285	0.999817	0.999988	0.833434	0.892925	9357.66	4.01e-68
4877	CDPF1	150383_at	150383	NA	NA	NA	NA	NA	NA	NA	NA	NA	NA	NA	NA	NA	NA	NA	NA	NA	NA	NA	NA	NA	NA	NA	NA	NA	NA	NA	NA	NA	NA	NA	NA	NA	NA	NA	NA	NA	NA	NA	NA	NA	NA	NA	NA	NA	NA	NA	7.15354	8.952	-0.0923008	-0.092871	-0.0019797	-1.94901	-0.00157696	0.0138975	-0.193701	0.0902746	-0.0570213	13.0536	-1.94004	-1.10101	-1.61028	-3.02599	-0.422728	0.336178	-1.47459	1.8478	-1.37302	1.59e-16	0.0589761	0.277039	0.114682	0.00418074	0.674608	0.738378	0.147635	0.071543	0.17689	8.92e-16	0.35095	0.474122	0.458974	0.0468644	0.943453	0.999817	0.999988	0.320125	0.542084	17788.3	4.27e-74
4877	PHF1	5252_at	5252	9.26687	10.1554	-0.0105162	-0.00370938	-0.0290769	-0.154225	-0.0728249	-0.0061671	-0.167304	0.00240837	0.00206723	-0.0394566	15.7184	-0.1921	-0.0726224	-0.571685	-1.68897	-0.286448	-0.0845506	-1.79881	1.46532	1.27199	-0.975261	9.44e-20	0.848541	0.942433	0.57042	0.0982415	0.775869	0.932999	0.0788523	0.149883	0.210004	0.334718	1.75e-17	0.999864	0.999674	0.992221	0.312256	0.833979	0.999844	0.40748	0.999021	0.776129	0.960692	24736.4	3.41e-80	9.97339	11.0488	-0.0259427	-0.0376112	0.00131083	-1.82002	0.00140064	0.0518285	0.152775	0.00508335	-0.0317125	22.1111	-0.748346	-0.611944	1.46329	-3.87803	0.515288	1.72061	1.59615	0.142798	-1.04798	4.69e-25	0.458341	0.543809	0.150686	0.000357156	0.609001	0.0925387	0.117808	0.887119	0.300524	1.88e-22	0.71281	0.708586	0.507447	0.0122571	0.928994	0.999817	0.999988	0.956864	0.669787	65118.5	3.65e-86
4878	PHF2	5253_at	5253	5.88519	5.51884	-0.141064	0.0410675	-0.1981	-0.181902	1.65086	0.00526643	0.10333	0.00157482	0.00585062	-0.112196	4.60433	-1.38897	0.433384	-2.09942	-1.07377	3.50011	0.0389187	0.598839	0.516474	1.94045	-1.49481	3.47e-05	0.171775	0.666835	0.0415008	0.28873	0.00107181	0.96913	0.552325	0.608088	0.0586955	0.142043	5.53e-05	0.999864	0.999674	0.917697	0.5532	0.00730863	0.999844	0.822954	0.999021	0.714594	0.960692	2900.52	1.48e-59	8.54183	8.12877	0.137967	0.0350796	0.00441715	-0.473962	0.00052839	0.0732466	0.116476	0.0978684	-0.0224447	11.1387	2.72509	0.39081	3.37631	-0.691505	0.133105	1.66501	0.833247	1.88249	-0.507872	3.12e-14	0.00927071	0.697875	0.00157179	0.492979	0.894734	0.103209	0.409328	0.0665734	0.614149	9.35e-14	0.266367	0.818195	0.10326	0.709337	0.980352	0.999817	0.999988	0.310396	0.863427	22397.6	3.08e-76
4878	GTSE1-DT	150384_at	150384	NA	NA	NA	NA	NA	NA	NA	NA	NA	NA	NA	NA	NA	NA	NA	NA	NA	NA	NA	NA	NA	NA	NA	NA	NA	NA	NA	NA	NA	NA	NA	NA	NA	NA	NA	NA	NA	NA	NA	NA	NA	NA	NA	NA	NA	NA	NA	6.65119	8.25888	-0.0772556	-0.229781	-0.00176005	0.0686335	0.00655178	-0.0920325	-0.106648	-0.187968	-0.0182745	8.59337	-1.15869	-1.94383	-1.02155	0.0760363	1.25323	-1.58856	-0.579325	-2.7454	-0.313991	7.18e-11	0.253001	0.0585035	0.312731	0.939744	0.216918	0.119514	0.565404	0.00879772	0.755052	1.18e-10	0.561264	0.201545	0.66707	0.972517	0.876285	0.999817	0.999988	0.143923	0.920467	7830.37	1.82e-66
4879	PHKA1	5255_at	5255	4.8619	6.05123	0.165557	0.0383586	0.136217	-0.102673	-0.964543	-0.0474262	-0.00922704	0.00167896	0.00309716	0.024011	6.6896	2.16004	0.536385	1.91287	-0.803099	-2.70977	-0.464407	-0.0708576	0.729616	1.36114	0.423892	3.14e-08	0.0362118	0.594372	0.0622316	0.426199	0.00953495	0.644627	0.94383	0.469459	0.180343	0.673692	8.92e-08	0.999864	0.999674	0.917697	0.677228	0.0301864	0.999844	0.982313	0.999021	0.770468	0.971056	3475.59	2.69e-61	7.00722	9.37688	-0.177096	-0.304891	0.00170497	-1.01105	0.00918495	0.0206027	-0.0707795	-0.0969874	-0.0482024	10.4838	-2.85407	-2.77145	1.06334	-1.20358	1.88786	0.382127	-0.41314	-1.52215	-0.889939	2.11e-13	0.00662472	0.00822358	0.293587	0.235359	0.065831	0.704257	0.681565	0.13532	0.37847	5.29e-13	0.266367	0.0737234	0.651429	0.479213	0.876285	0.999817	0.999988	0.417421	0.730194	10035.7	8.98e-69
4879	TTL	150465_at	150465	NA	NA	NA	NA	NA	NA	NA	NA	NA	NA	NA	NA	NA	NA	NA	NA	NA	NA	NA	NA	NA	NA	NA	NA	NA	NA	NA	NA	NA	NA	NA	NA	NA	NA	NA	NA	NA	NA	NA	NA	NA	NA	NA	NA	NA	NA	NA	8.23763	8.50609	-0.0490833	-0.0194731	-0.00308537	0.128545	0.00279972	0.0262245	0.0067517	-0.0143112	0.00170909	19.7342	-1.64142	-0.367304	-3.9929	0.317533	1.19408	1.00929	0.081777	-0.466064	0.0654764	4e-23	0.108034	0.715201	0.000251528	0.752382	0.239015	0.318501	0.935205	0.643531	0.948099	4.77e-21	0.411858	0.829041	0.051367	0.872177	0.878652	0.999817	0.999988	0.832733	0.986193	59704.2	2.34e-85
4880	CKAP2L	150468_at	150468	NA	NA	NA	NA	NA	NA	NA	NA	NA	NA	NA	NA	NA	NA	NA	NA	NA	NA	NA	NA	NA	NA	NA	NA	NA	NA	NA	NA	NA	NA	NA	NA	NA	NA	NA	NA	NA	NA	NA	NA	NA	NA	NA	NA	NA	NA	NA	6.1183	6.30692	-0.00829727	0.0161207	-0.000573233	-0.552664	0.00501891	-0.00295312	0.0189446	-0.0442643	0.0194876	12.9397	-0.245379	0.2689	-0.656037	-1.20729	1.89298	-0.10051	0.202918	-1.27479	0.660228	2.14e-16	0.807335	0.789298	0.515309	0.233946	0.0651292	0.920409	0.84016	0.209254	0.512642	1.16e-15	0.913029	0.877773	0.796519	0.477813	0.876285	0.999817	0.999988	0.505607	0.813003	25756.8	1.54e-77
4880	PHKA2	5256_at	5256	5.98428	6.27902	0.0198978	0.105281	0.0873916	-0.032998	-0.3041	0.0958804	0.120138	0.00380859	-0.00204699	-0.0367569	6.86921	0.256908	1.45688	1.21446	-0.255422	-0.845445	0.929115	0.912987	1.63786	-0.890252	-0.642159	1.71e-08	0.798438	0.15219	0.230997	0.799578	0.402399	0.357857	0.366184	0.108524	0.378132	0.524074	5.14e-08	0.999864	0.999674	0.988095	0.914968	0.509086	0.999844	0.721982	0.999021	0.837632	0.962008	5154.2	4.34e-65	7.59177	8.51718	-0.0221298	-0.11186	0.00124881	-0.684584	0.00447101	0.0324651	-0.0826078	0.0112016	0.0148128	15.9573	-0.597634	-1.70389	1.30512	-1.36563	1.53993	1.00902	-0.808002	0.294593	0.458279	1.23e-19	0.553231	0.0956466	0.198818	0.179183	0.130934	0.31863	0.423554	0.769728	0.649068	2.24e-18	0.771094	0.26307	0.565575	0.411479	0.876285	0.999817	0.999988	0.900824	0.878621	33070.5	7.31e-80
4881	PHKB	5257_at	5257	6.25449	2.71462	0.00497419	0.153542	0.22469	0.28708	2.46702	-0.0422197	0.165668	-0.00656043	-0.00298215	-0.0308031	1.61917	0.0350157	1.15842	1.70241	1.21155	3.73946	-0.22306	0.686418	-1.5382	-0.707122	-0.293404	0.112498	0.972224	0.252888	0.0956759	0.232098	0.00052565	0.824512	0.496021	0.131101	0.483188	0.770581	0.118367	0.999864	0.999674	0.931311	0.495425	0.00496119	0.999844	0.797838	0.999021	0.873204	0.978442	1675.63	2.79e-54	7.80982	5.45374	0.146929	0.239015	0.00170446	1.44572	-0.00921649	-0.00701865	-0.308853	-0.0253625	-0.0106179	4.52623	1.7577	1.61276	0.789081	1.27752	-1.40617	-0.0966311	-1.3382	-0.295471	-0.145516	4.73e-05	0.0859432	0.114141	0.434411	0.208299	0.166886	0.92347	0.18789	0.769062	0.884986	5.2e-05	0.386348	0.28734	0.749918	0.448673	0.876285	0.999817	0.999988	0.900651	0.96455	6868.46	3.01e-65
4881	SATB2-AS1	150538_at	150538	NA	NA	NA	NA	NA	NA	NA	NA	NA	NA	NA	NA	NA	NA	NA	NA	NA	NA	NA	NA	NA	NA	NA	NA	NA	NA	NA	NA	NA	NA	NA	NA	NA	NA	NA	NA	NA	NA	NA	NA	NA	NA	NA	NA	NA	NA	NA	6.46672	6.38779	-0.0508047	-0.000679556	-0.000293981	0.334748	0.0014754	-0.0304525	0.0667584	-0.0643573	-0.0953542	7.96008	-0.91257	-0.00688485	-0.204351	0.444148	0.337993	-0.629521	0.434311	-1.12576	-1.96217	5.54e-10	0.366576	0.994539	0.839047	0.659171	0.737019	0.532351	0.666242	0.266536	0.0562601	8.19e-10	0.648213	0.996686	0.943697	0.817602	0.95273	0.999817	0.999988	0.565586	0.338519	10615.3	2.7e-69
4882	LINC01102	150568_at	150568	NA	NA	NA	NA	NA	NA	NA	NA	NA	NA	NA	NA	NA	NA	NA	NA	NA	NA	NA	NA	NA	NA	NA	NA	NA	NA	NA	NA	NA	NA	NA	NA	NA	NA	NA	NA	NA	NA	NA	NA	NA	NA	NA	NA	NA	NA	NA	6.86106	2.27204	0.390756	0.47715	-0.00290941	2.8048	0.00456271	0.119391	-0.2428	0.216508	-0.0334187	1.2865	3.18931	2.19661	-0.918953	1.69099	0.474952	1.12147	-0.71775	1.72088	-0.312476	0.205177	0.00266662	0.0335087	0.363266	0.0981034	0.637234	0.268334	0.476807	0.0924895	0.756195	0.207689	0.266367	0.149479	0.703317	0.289715	0.934839	0.999817	0.999988	0.356914	0.920755	2469.83	9.55e-56
4882	ATP6V1B2	526_at	526	9.3162	7.17703	0.0469444	-0.0391695	0.143625	0.150591	1.30266	0.105889	-0.532335	0.00251908	0.00141041	-0.118083	5.55507	0.428831	-0.383486	1.41213	0.824706	2.56229	0.725975	-2.86218	0.766452	0.433982	-1.45955	1.48e-06	0.670121	0.70319	0.164888	0.41395	0.0138673	0.471666	0.00639798	0.447466	0.666405	0.151457	2.96e-06	0.999864	0.999674	0.970636	0.666985	0.0391093	0.999844	0.153555	0.999021	0.918516	0.960692	6254.5	5.96e-67	11.8551	1.98684	0.324337	0.917899	0.00245504	7.18751	-0.0133649	-0.0417408	0.0436283	0.307845	0.199917	1.18385	2.78565	4.44664	0.815991	4.5599	-1.46396	-0.412587	0.135716	2.57482	1.96704	0.243	0.00792569	6.09e-05	0.41902	4.24e-05	0.150504	0.681967	0.892682	0.0135681	0.0556771	0.245768	0.266367	0.0113636	0.740802	0.00422668	0.876285	0.999817	0.999988	0.173441	0.336987	8163.82	7.45e-67
4883	SMYD1	150572_at	150572	NA	NA	NA	NA	NA	NA	NA	NA	NA	NA	NA	NA	NA	NA	NA	NA	NA	NA	NA	NA	NA	NA	NA	NA	NA	NA	NA	NA	NA	NA	NA	NA	NA	NA	NA	NA	NA	NA	NA	NA	NA	NA	NA	NA	NA	NA	NA	6.78391	7.77683	-0.0575091	-0.0621739	-0.000672419	-1.07709	0.00581626	0.00320028	-0.0163549	-0.0600269	-0.011441	11.1909	-1.19287	-0.727399	-0.539752	-1.65028	1.53864	0.0763961	-0.122868	-1.21252	-0.271868	2.68e-14	0.239484	0.470939	0.592163	0.1062	0.131247	0.93946	0.902786	0.231959	0.787029	8.16e-14	0.550202	0.649699	0.837221	0.303036	0.876285	0.999817	0.999988	0.531359	0.93235	15578.1	7.32e-73
4883	PHKG1	5260_at	5260	5.42429	6.22022	-0.0499743	-0.0625935	-0.1311	0.00610418	-1.01008	-0.0586662	0.305662	0.00163836	-0.00135403	0.0381508	4.2368	-0.401732	-0.539286	-1.13432	0.0294181	-1.7484	-0.353952	1.44624	0.438672	-0.366644	0.414978	0.000112787	0.68981	0.592386	0.262753	0.976663	0.0873111	0.725051	0.155137	0.663028	0.715628	0.680158	0.000165343	0.999864	0.999674	0.988095	0.989823	0.153969	0.999844	0.52413	0.999021	0.929215	0.971056	1642.06	4.36e-54	6.87558	6.08476	0.0548364	0.065625	0.00406872	-0.00731157	0.00224725	-0.0376486	-0.0556827	0.104903	0.102963	5.88479	0.764455	0.516011	2.19501	-0.00752906	0.399548	-0.604027	-0.281148	1.42416	1.64437	5.45e-07	0.448787	0.6085	0.033631	0.994028	0.691475	0.549011	0.77995	0.161646	0.10742	6.47e-07	0.70724	0.756348	0.296926	0.997055	0.944253	0.999817	0.999988	0.451717	0.443062	7228.64	1.01e-65
4884	PHKG2	5261_at	5261	7.44402	7.20024	0.00291631	0.0316824	0.0433357	0.0343148	0.0462827	0.0277342	-0.0754902	0.000945264	-0.00209217	-0.0177494	10.4433	0.0499208	0.581253	0.798426	0.35215	0.170594	0.356312	-0.760586	0.538941	-1.20634	-0.411116	1.56e-13	0.96041	0.564011	0.428877	0.726393	0.865319	0.723296	0.450927	0.592622	0.23408	0.682967	1.86e-12	0.999864	0.999674	0.988095	0.876824	0.90346	0.999844	0.774401	0.999021	0.783771	0.971056	14016.7	1.01e-74	6.88669	7.19708	-0.0264363	-0.0210751	-4.22e-05	-0.41592	0.00330308	-0.0156742	-0.0335467	0.057875	0.0585388	14.0662	-0.74476	-0.334884	-0.0459728	-0.865514	1.18678	-0.50819	-0.342294	1.58779	1.88927	1.17e-17	0.460483	0.739347	0.963546	0.391578	0.241853	0.613927	0.733803	0.119689	0.0656362	9.39e-17	0.714131	0.845202	0.988032	0.628078	0.878795	0.999817	0.999988	0.395197	0.361672	29612.6	7.78e-79
4884	LINC01104	150577_at	150577	NA	NA	NA	NA	NA	NA	NA	NA	NA	NA	NA	NA	NA	NA	NA	NA	NA	NA	NA	NA	NA	NA	NA	NA	NA	NA	NA	NA	NA	NA	NA	NA	NA	NA	NA	NA	NA	NA	NA	NA	NA	NA	NA	NA	NA	NA	NA	5.06013	5.63552	-0.0287398	-0.138654	0.000555606	0.448719	0.00713102	-0.0386776	-0.0252547	0.00283946	-0.0215928	8.24668	-0.606212	-1.6496	0.453528	0.699137	1.91835	-0.938912	-0.192937	0.0583258	-0.521775	2.19e-10	0.547573	0.106339	0.652458	0.488245	0.0617477	0.35304	0.84792	0.95376	0.604515	3.38e-10	0.768392	0.276997	0.865902	0.705757	0.876285	0.999817	0.999988	0.982305	0.859894	8962.96	1.01e-67
4885	C2orf15	150590_at	150590	NA	NA	NA	NA	NA	NA	NA	NA	NA	NA	NA	NA	NA	NA	NA	NA	NA	NA	NA	NA	NA	NA	NA	NA	NA	NA	NA	NA	NA	NA	NA	NA	NA	NA	NA	NA	NA	NA	NA	NA	NA	NA	NA	NA	NA	NA	NA	4.24892	5.26034	-0.0145428	-0.0870194	-0.00170306	-0.671493	0.00169937	0.0302228	0.202875	-0.0433344	-0.0198182	12.7667	-0.508753	-1.71705	-2.3056	-1.73519	0.758199	1.2168	2.57052	-1.47631	-0.79425	3.4e-16	0.613536	0.0931938	0.0260398	0.0898967	0.452483	0.230341	0.0137145	0.147175	0.431428	1.73e-15	0.808441	0.259717	0.268886	0.276695	0.903059	0.999817	0.999988	0.433879	0.769464	17382.8	7e-74
4885	PHYH	5264_at	5264	7.12697	7.68872	0.00737333	-0.0921605	-0.0890264	-0.236538	0.672308	-0.0492462	-0.223596	0.00542098	0.00566071	0.0167465	5.97435	0.0676173	-0.905813	-0.878725	-1.30045	1.32757	-0.338948	-1.20689	1.65582	1.7486	0.207802	3.58e-07	0.946394	0.369928	0.384284	0.200162	0.191109	0.736248	0.23387	0.104816	0.0872765	0.836335	8.08e-07	0.999864	0.999674	0.988095	0.459032	0.283268	0.999844	0.6178	0.999021	0.737452	0.981563	3688.43	7.21e-62	9.40314	9.35025	-0.0297919	0.137215	0.00162716	-1.50258	-0.00918281	-0.118371	-0.053317	0.0349213	-0.0338019	10.92	-0.501526	1.30287	1.06004	-1.86844	-1.97154	-2.29332	-0.325083	0.572493	-0.651885	5.87e-14	0.618569	0.199578	0.295068	0.0685496	0.0551428	0.0267996	0.746701	0.569981	0.517958	1.65e-13	0.811278	0.391858	0.652173	0.236873	0.876285	0.999817	0.999988	0.78867	0.81529	19713.9	4.73e-75
4886	SERPINA1	5265_at	5265	5.73302	8.93792	-0.0795756	0.116984	-0.115351	-0.40496	-0.809787	-0.0575513	-0.0448901	-0.0021059	0.00488058	-0.0884422	7.06185	-0.742026	1.16913	-1.15771	-2.26386	-1.62595	-0.402774	-0.246377	-0.654061	1.53298	-1.11591	8.88e-09	0.461981	0.248593	0.253176	0.0285224	0.111044	0.689048	0.806527	0.516448	0.132381	0.270466	2.84e-08	0.999864	0.999674	0.988095	0.160669	0.186037	0.999844	0.936925	0.999021	0.745947	0.960692	2469.01	5.24e-58	7.67228	11.9426	-0.0475561	-0.392059	0.00130152	-2.90367	-0.0180913	-0.234205	-0.117267	-0.343995	-0.0622386	5.55499	-0.31885	-1.48265	0.337698	-1.43806	-1.54699	-1.80719	-0.284768	-2.24604	-0.478052	1.63e-06	0.75139	0.145487	0.73724	0.157684	0.129223	0.0777594	0.777194	0.0299132	0.635044	1.9e-06	0.883803	0.328957	0.902061	0.381616	0.876285	0.999817	0.999988	0.229985	0.871622	2083.5	3.62e-54
4886	LINC01931	150596_at	150596	NA	NA	NA	NA	NA	NA	NA	NA	NA	NA	NA	NA	NA	NA	NA	NA	NA	NA	NA	NA	NA	NA	NA	NA	NA	NA	NA	NA	NA	NA	NA	NA	NA	NA	NA	NA	NA	NA	NA	NA	NA	NA	NA	NA	NA	NA	NA	4.99139	5.53367	0.00430248	-0.0793691	0.000305357	-0.251155	0.00673494	-0.00109734	-0.0255033	0.0192283	0.00125224	11.9012	0.13338	-1.38781	0.366333	-0.575124	2.66282	-0.0391507	-0.286353	0.580493	0.0444729	3.6e-15	0.894517	0.172371	0.71592	0.568216	0.0108711	0.968952	0.775988	0.564623	0.964734	1.36e-14	0.954264	0.362156	0.893512	0.761044	0.876285	0.999817	0.999988	0.784831	0.990298	18837.8	1.25e-74
4887	PI3	5266_at	5266	6.14984	5.07564	0.020471	-0.0316833	0.07108	0.389093	-1.59095	-0.0729954	0.133558	0.00107861	-0.00453728	0.102333	3.95102	0.188068	-0.311965	0.702851	2.14302	-3.14722	-0.503313	0.722199	0.330051	-1.40409	1.2721	0.000275568	0.851681	0.756529	0.48582	0.0376328	0.0029436	0.617234	0.473961	0.742915	0.167252	0.209964	0.000381292	0.999864	0.999674	0.988095	0.185796	0.0135472	0.999844	0.787571	0.999021	0.760778	0.960692	2757.07	4.55e-59	6.3434	6.6935	-0.0390179	-0.112161	-0.000167095	0.66894	0.00499595	-0.0481821	-0.000904934	0.0147571	0.0414126	11.0426	-0.927853	-1.5044	-0.153771	1.17503	1.5152	-1.31864	-0.00779409	0.341745	1.12819	4.11e-14	0.358683	0.139815	0.878512	0.246472	0.137067	0.194296	0.993817	0.734214	0.265519	1.2e-13	0.64297	0.322469	0.958538	0.492317	0.876285	0.999817	0.999988	0.881385	0.639287	17902	3.73e-74
4888	SERPINA4	5267_at	5267	6.20232	7.67746	0.0956736	-0.0570871	0.0179312	-0.0567969	-1.40751	-0.127045	0.191206	0.00106565	-0.00204268	0.108487	6.92527	1.01852	-0.651349	0.20546	-0.362493	-3.22645	-1.01508	1.19809	0.377861	-0.73249	1.56274	1.41e-08	0.313953	0.51818	0.838152	0.718705	0.00235684	0.315571	0.237243	0.707336	0.467722	0.12522	4.33e-08	0.999864	0.999674	0.99979	0.872161	0.0117649	0.999844	0.621624	0.999021	0.865789	0.960692	3765.02	4.58e-62	7.09071	9.08789	-0.0457238	-0.136388	-0.00393263	-1.68367	0.00194303	0.00915099	0.150734	0.00441547	0.0486866	9.04	-0.655605	-1.10302	-2.18213	-1.78322	0.355317	0.151006	0.782789	0.0616542	0.799732	1.74e-11	0.515584	0.276176	0.0346324	0.0816366	0.724096	0.88068	0.438057	0.951125	0.428278	3.12e-11	0.74936	0.473492	0.300504	0.260864	0.950479	0.999817	0.999988	0.981252	0.767799	8132.85	8.08e-67
4888	SILC1	150622_at	150622	NA	NA	NA	NA	NA	NA	NA	NA	NA	NA	NA	NA	NA	NA	NA	NA	NA	NA	NA	NA	NA	NA	NA	NA	NA	NA	NA	NA	NA	NA	NA	NA	NA	NA	NA	NA	NA	NA	NA	NA	NA	NA	NA	NA	NA	NA	NA	7.47284	1.06341	0.145099	0.196214	0.0118172	7.69702	0.0151582	0.130898	-0.313303	0.236783	0.0763337	0.458671	0.902109	0.688069	2.84317	3.53479	1.20193	0.936599	-0.705492	1.43361	0.543682	0.648789	0.372043	0.495119	0.00681765	0.00099361	0.235994	0.354216	0.484323	0.158944	0.589479	0.651405	0.652122	0.668955	0.167221	0.0205821	0.878652	0.999817	0.999988	0.448274	0.85146	1699.71	2.8e-52
4889	OTOS	150677_at	150677	NA	NA	NA	NA	NA	NA	NA	NA	NA	NA	NA	NA	NA	NA	NA	NA	NA	NA	NA	NA	NA	NA	NA	NA	NA	NA	NA	NA	NA	NA	NA	NA	NA	NA	NA	NA	NA	NA	NA	NA	NA	NA	NA	NA	NA	NA	NA	6.44074	9.07168	-0.102772	-0.312845	0.00533943	-1.91688	0.00538429	-0.0475905	0.0280683	-0.057508	-0.0136634	6.63786	-1.08395	-1.86111	2.17935	-1.49341	0.724268	-0.577673	0.107222	-0.590675	-0.165094	4.39e-08	0.284449	0.0696011	0.0348517	0.14266	0.472839	0.566509	0.915113	0.557842	0.869647	5.55e-08	0.586036	0.221608	0.301268	0.360399	0.904364	0.999817	0.999988	0.780932	0.960384	3633.44	2.49e-59
4889	SERPINB5	5268_at	5268	3.23109	3.106	0.0308727	0.0559616	0.0362684	0.125606	-0.813199	-0.0621028	0.290577	0.000295657	-0.00206943	0.0626025	3.69667	0.433653	0.842475	0.548323	1.05774	-2.45958	-0.654705	2.40236	0.138323	-0.979135	1.18985	0.000597935	0.666642	0.404041	0.586219	0.295901	0.0178758	0.516038	0.020539	0.890611	0.332822	0.240435	0.000792335	0.999864	0.999674	0.992221	0.560296	0.0468884	0.999844	0.247365	0.999021	0.820626	0.960692	1779.54	7.36e-55	4.92543	4.62042	-0.00658147	0.00292998	-0.000743296	0.647421	0.00140316	-0.0292218	-0.0176598	0.0031575	0.0158433	6.48084	-0.133066	0.033413	-0.581571	0.966894	0.361815	-0.679951	-0.12932	0.0621689	0.366966	7.42e-08	0.894764	0.9735	0.563904	0.339025	0.719269	0.500194	0.89771	0.950717	0.715451	9.25e-08	0.954347	0.984443	0.822516	0.582448	0.950056	0.999817	0.999988	0.981207	0.904143	7802.04	1.97e-66
4890	COPS9	150678_at	150678	NA	NA	NA	NA	NA	NA	NA	NA	NA	NA	NA	NA	NA	NA	NA	NA	NA	NA	NA	NA	NA	NA	NA	NA	NA	NA	NA	NA	NA	NA	NA	NA	NA	NA	NA	NA	NA	NA	NA	NA	NA	NA	NA	NA	NA	NA	NA	9.311	11.4823	-0.023566	-0.174533	-0.000380793	-1.88969	-0.00325637	-0.00412504	0.0282707	-0.0217181	-0.0421802	22.6922	-0.671321	-2.80433	-0.419788	-3.97634	-1.18308	-0.135238	0.291685	-0.602493	-1.37654	1.68e-25	0.50562	0.00754868	0.676739	0.000264631	0.243303	0.893057	0.771935	0.550022	0.175808	9.29e-23	0.743682	0.071271	0.876469	0.0105243	0.878827	0.999817	0.999988	0.776641	0.540552	55350.6	1.18e-84
4890	SERPINB6	5269_at	5269	7.61516	11.3021	-0.0189961	0.0853145	-0.0981606	-0.569791	0.046741	-0.0600218	0.290587	-0.00128482	-0.00300012	-0.115068	7.36537	-0.146102	0.703257	-0.812586	-2.62727	0.077408	-0.346471	1.31546	-0.329135	-0.777239	-1.1975	3.18e-09	0.884503	0.48557	0.420794	0.0117742	0.938647	0.730626	0.195113	0.743602	0.441142	0.237469	1.13e-08	0.999864	0.999674	0.988095	0.0950723	0.957001	0.999844	0.577393	0.999021	0.854284	0.960692	2962.91	9.23e-60	8.88122	10.5458	-0.00708809	-0.143253	0.00312071	-1.80347	-0.000549328	0.00736684	-0.016943	-0.0873039	-0.0627674	11.4408	-0.110841	-1.26351	1.88851	-2.08317	-0.109556	0.132579	-0.0959604	-1.3295	-1.12445	1.31e-14	0.91226	0.213239	0.0657411	0.0432391	0.913273	0.895147	0.924	0.190721	0.267086	4.3e-14	0.962081	0.407254	0.379992	0.180621	0.98411	0.999817	0.999988	0.486204	0.640901	15176.7	1.28e-72
4891	ATP6V0C	527_at	527	11.8481	7.8881	-0.0676749	-0.0892555	-0.0529681	0.495947	1.15929	0.0827037	-0.176833	-0.000800397	0.00111117	-0.0705223	7.80436	-0.790224	-1.11701	-0.665698	3.47181	2.9148	0.724794	-1.21533	-0.311292	0.437047	-1.11425	7.3e-10	0.4336	0.270002	0.50905	0.00116441	0.00555975	0.472384	0.230666	0.757036	0.664197	0.271173	3.05e-09	0.999864	0.999674	0.988095	0.0244041	0.0206253	0.999844	0.615168	0.999021	0.918516	0.960692	16525.2	2.62e-76	12.7662	9.06306	0.0969618	0.375039	6.49e-05	2.35964	-0.00518059	-0.0399976	-0.0120492	0.267879	0.176756	10.424	1.60752	3.50702	0.0416278	2.88967	-1.09539	-0.763157	-0.0723515	4.32493	3.3571	2.52e-13	0.115288	0.00107749	0.966989	0.00602931	0.279466	0.449552	0.942659	8.95e-05	0.00166058	6.23e-13	0.421514	0.0284235	0.988903	0.057736	0.881765	0.999817	0.999988	0.0152331	0.0603422	35245.6	1.87e-80
4891	COMMD1	150684_at	150684	NA	NA	NA	NA	NA	NA	NA	NA	NA	NA	NA	NA	NA	NA	NA	NA	NA	NA	NA	NA	NA	NA	NA	NA	NA	NA	NA	NA	NA	NA	NA	NA	NA	NA	NA	NA	NA	NA	NA	NA	NA	NA	NA	NA	NA	NA	NA	8.06887	8.31433	-0.016006	-0.0188643	-0.000635066	-0.0813164	-0.000161056	-0.00148552	0.0295365	-0.0439962	-0.0588167	16.8973	-0.468886	-0.311698	-0.719948	-0.175959	-0.0601724	-0.0500829	0.313385	-1.25512	-1.97388	1.47e-20	0.641528	0.756782	0.475467	0.861155	0.952298	0.960289	0.755509	0.216238	0.0548668	4.06e-19	0.823515	0.855995	0.774692	0.932279	0.991403	0.999817	0.999988	0.511173	0.33545	43954.8	1.65e-82
4892	SERPINE2	5270_at	5270	9.11916	15.1984	0.0800627	0.141003	0.0193921	-0.945948	0.304102	-0.127466	-0.56034	-0.0107907	0.000716752	-0.00665106	10.125	0.629486	1.18818	0.164105	-4.45883	0.514838	-0.752173	-2.59309	-2.82584	0.189823	-0.0707584	4.13e-13	0.532259	0.241082	0.870394	5.55e-05	0.609222	0.455919	0.0128363	0.00704407	0.850313	0.943908	4.3e-12	0.999864	0.999674	0.99979	0.00325278	0.696265	0.999844	0.203343	0.758541	0.963889	0.996341	4440.62	1.18e-63	11.4658	14.0796	-0.097132	-0.228823	-0.0028397	-1.51024	-0.00359177	-0.0304387	-0.0408102	-0.115905	-0.185965	11.6708	-1.16056	-1.5421	-1.31302	-1.3329	-0.547329	-0.418558	-0.176606	-1.34863	-2.54549	6.85e-15	0.252249	0.130406	0.196165	0.18961	0.586993	0.67763	0.86065	0.184543	0.0145952	2.41e-14	0.560974	0.31025	0.562027	0.424865	0.925621	0.999817	0.999988	0.480338	0.18516	14765.5	2.3e-72
4892	PROM2	150696_at	150696	NA	NA	NA	NA	NA	NA	NA	NA	NA	NA	NA	NA	NA	NA	NA	NA	NA	NA	NA	NA	NA	NA	NA	NA	NA	NA	NA	NA	NA	NA	NA	NA	NA	NA	NA	NA	NA	NA	NA	NA	NA	NA	NA	NA	NA	NA	NA	6.79935	7.71112	-0.0206853	-0.097047	-0.000931589	-0.471509	0.00190266	-0.0134364	-0.0443829	0.0126214	0.0267687	18.6735	-0.722047	-1.9107	-1.25841	-1.21574	0.84703	-0.539775	-0.561115	0.429037	1.07045	3.35e-22	0.474189	0.0627513	0.215058	0.230741	0.401686	0.592148	0.577642	0.670046	0.290413	2.18e-20	0.72396	0.210083	0.579689	0.474303	0.892878	0.999817	0.999988	0.847234	0.661469	44315.5	1.39e-82
4893	ANKAR	150709_at	150709	NA	NA	NA	NA	NA	NA	NA	NA	NA	NA	NA	NA	NA	NA	NA	NA	NA	NA	NA	NA	NA	NA	NA	NA	NA	NA	NA	NA	NA	NA	NA	NA	NA	NA	NA	NA	NA	NA	NA	NA	NA	NA	NA	NA	NA	NA	NA	5.50336	6.1271	-0.0588945	-0.153764	-0.000348179	0.727576	0.00322963	-0.04572	-0.0306931	0.0269544	0.0263268	11.5348	-1.59817	-2.35349	-0.365636	1.45839	1.11773	-1.42784	-0.301664	0.712302	0.81843	1.01e-14	0.117355	0.0232578	0.716436	0.152025	0.269911	0.160587	0.764368	0.48014	0.417641	3.38e-14	0.423631	0.12369	0.893673	0.37401	0.878827	0.999817	0.999988	0.730895	0.760506	17546.3	5.73e-74
4893	SERPINB8	5271_at	5271	4.90397	5.47936	-0.0139839	0.0195399	0.0227345	0.0220201	-0.943352	-0.11922	-0.012227	0.00178898	-0.000509371	0.0207646	6.39637	-0.19266	0.288525	0.337122	0.181877	-2.79854	-1.23276	-0.0991499	0.820932	-0.236385	0.387093	8.52e-08	0.848105	0.774288	0.737614	0.856507	0.00756858	0.224157	0.921466	0.416074	0.814221	0.700538	2.18e-07	0.999864	0.999674	0.99979	0.940521	0.0256303	0.999844	0.975492	0.999021	0.953218	0.971056	3941.32	1.66e-62	8.18048	10.0387	-0.113402	-0.246931	-0.000434024	-0.312706	0.00541982	-0.131541	-0.208182	-0.114356	-0.0436607	7.16756	-1.16711	-1.43342	-0.172862	-0.237724	0.711394	-1.55803	-0.776007	-1.14613	-0.514772	7.52e-09	0.249622	0.158997	0.863574	0.813228	0.480696	0.126583	0.442008	0.258103	0.609358	1e-08	0.559028	0.346241	0.95207	0.906537	0.905981	0.999817	0.999988	0.557384	0.861634	5576.95	2.6e-63
4894	SERPINB9	5272_at	5272	6.55207	5.66127	-0.0934948	-0.00955003	-0.0061228	0.160986	-0.100686	-0.0969612	-0.00938219	-9.25e-05	0.000275757	0.00722556	6.47435	-1.26191	-0.138148	-0.0889468	1.30264	-0.292622	-0.982212	-0.074534	-0.0415874	0.125369	0.13196	6.53e-08	0.213575	0.890749	0.929524	0.199418	0.771175	0.331321	0.940921	0.967014	0.900798	0.895612	1.72e-07	0.999864	0.999674	0.99979	0.458023	0.830453	0.999844	0.981546	0.999021	0.975747	0.992462	6751.36	1.09e-67	7.12429	7.6562	0.0847876	-0.0247458	-0.000117057	-0.764772	-0.0041594	0.0158997	-0.403451	0.0652391	0.0298461	9.49781	1.51613	-0.249583	-0.0810023	-1.01015	-0.948574	0.327204	-2.61294	1.13605	0.611403	4.18e-12	0.136831	0.804103	0.935817	0.318097	0.348158	0.745107	0.0123324	0.262251	0.544164	8.26e-12	0.448922	0.886924	0.977615	0.564246	0.886811	0.999817	0.999988	0.561122	0.829202	12769.1	5.17e-71
4894	FBXO41	150726_at	150726	NA	NA	NA	NA	NA	NA	NA	NA	NA	NA	NA	NA	NA	NA	NA	NA	NA	NA	NA	NA	NA	NA	NA	NA	NA	NA	NA	NA	NA	NA	NA	NA	NA	NA	NA	NA	NA	NA	NA	NA	NA	NA	NA	NA	NA	NA	NA	8.91931	9.66285	0.0668588	0.0989511	-0.00370528	-2.29361	-0.00096758	-0.00993325	0.0879205	0.0792069	0.130078	12.3239	1.22913	1.02604	-2.63606	-3.11461	-0.226861	-0.210162	0.585411	1.41803	2.73953	1.12e-15	0.225734	0.310631	0.0116341	0.00328025	0.821611	0.834537	0.561343	0.163416	0.00893214	4.89e-15	0.537451	0.508187	0.201861	0.0408222	0.967978	0.999817	0.999988	0.452944	0.141122	21154.9	1.04e-75
4895	SERPINB10	5273_at	5273	2.79257	2.62675	0.0735829	-0.0556111	0.0479971	0.0528353	-0.275882	-0.0509295	0.0608458	0.00153177	-0.00115614	0.0394659	2.78278	0.920013	-0.74521	0.645911	0.396041	-0.742741	-0.477918	0.447773	0.637898	-0.486915	0.667684	0.00788776	0.362541	0.460074	0.521664	0.693973	0.461553	0.635055	0.656496	0.526818	0.628715	0.507794	0.00917414	0.999864	0.999674	0.988716	0.858158	0.565535	0.999844	0.8744	0.999021	0.909489	0.960692	1052.73	8.07e-50	6.15949	6.90131	-0.066159	-0.0677002	-0.000261736	-0.47497	0.000794148	-0.0657603	-0.202938	0.0081502	0.0193819	8.31452	-1.14892	-0.663128	-0.175898	-0.609276	0.175889	-1.31429	-1.27643	0.137833	0.385596	1.76e-10	0.256964	0.510802	0.861203	0.54556	0.86121	0.195744	0.208681	0.891018	0.701704	2.75e-10	0.564393	0.681774	0.951331	0.744548	0.975736	0.999817	0.999988	0.958753	0.898502	9001.56	9.21e-68
4895	TTC30B	150737_at	150737	NA	NA	NA	NA	NA	NA	NA	NA	NA	NA	NA	NA	NA	NA	NA	NA	NA	NA	NA	NA	NA	NA	NA	NA	NA	NA	NA	NA	NA	NA	NA	NA	NA	NA	NA	NA	NA	NA	NA	NA	NA	NA	NA	NA	NA	NA	NA	4.49654	3.73265	-0.00888997	0.0990397	0.00154432	0.141061	0.00105823	-0.0171395	-0.1544	-0.0711802	-0.0721998	9.20034	-0.315851	1.98472	2.12332	0.3702	0.47951	-0.700818	-1.98683	-2.46278	-2.93868	1.05e-11	0.753649	0.0536044	0.039544	0.713058	0.634015	0.487206	0.0533607	0.0178839	0.00529083	1.96e-11	0.885118	0.191149	0.314876	0.850171	0.934301	0.999817	0.999988	0.189531	0.109695	20081.3	3.19e-75
4896	SERPINI1	5274_at	5274	10.5583	4.85975	-0.159502	-0.0303773	0.0267415	0.54478	3.17328	0.130703	-0.629862	-0.00703458	0.00388583	-0.139719	2.6493	-1.02622	-0.209471	0.185183	2.10133	4.39622	0.631141	-2.38523	-1.50749	0.84214	-1.21636	0.0111332	0.310348	0.835039	0.85393	0.0413245	6.79e-05	0.531186	0.021403	0.138773	0.404226	0.23028	0.012746	0.999864	0.999674	0.99979	0.196642	0.00195481	0.999844	0.25182	0.999021	0.845794	0.960692	3987.49	1.28e-62	12.4276	5.72407	0.300938	0.849098	-0.000885559	2.47673	-0.0155017	0.0100726	0.233716	0.167513	0.170363	3.92527	2.97466	4.73396	-0.338745	1.80837	-1.95423	0.114584	0.836722	1.61248	1.92917	0.000309342	0.00480363	2.42e-05	0.736456	0.0775729	0.0572223	0.90931	0.407393	0.114202	0.0603518	0.000332827	0.266367	0.0107117	0.901998	0.253999	0.876285	0.999817	0.999988	0.387028	0.348362	11876.6	2.44e-70
4896	ITPRIPL1	150771_at	150771	NA	NA	NA	NA	NA	NA	NA	NA	NA	NA	NA	NA	NA	NA	NA	NA	NA	NA	NA	NA	NA	NA	NA	NA	NA	NA	NA	NA	NA	NA	NA	NA	NA	NA	NA	NA	NA	NA	NA	NA	NA	NA	NA	NA	NA	NA	NA	6.5742	6.28289	0.0380639	0.0872084	3.94e-05	-0.523792	-0.00234534	0.00382726	-0.0414094	0.0205375	0.016868	12.0271	1.05029	1.35725	0.0420393	-1.06758	-0.825345	0.121537	-0.413834	0.551857	0.533205	2.54e-15	0.299475	0.18181	0.966663	0.291689	0.413748	0.903834	0.68106	0.583914	0.596648	9.99e-15	0.597428	0.372971	0.988839	0.539206	0.89403	0.999817	0.999988	0.798279	0.855687	25887.2	1.38e-77
4897	CTSB	1508_at	1508	NA	NA	NA	NA	NA	NA	NA	NA	NA	NA	NA	NA	NA	NA	NA	NA	NA	NA	NA	NA	NA	NA	NA	NA	NA	NA	NA	NA	NA	NA	NA	NA	NA	NA	NA	NA	NA	NA	NA	NA	NA	NA	NA	NA	NA	NA	NA	10.2089	8.77686	0.101504	0.127886	-0.00105978	1.46774	-0.00924504	-0.0342073	0.015111	0.0305732	-0.076622	10.484	1.74769	1.24197	-0.706145	1.86672	-2.03014	-0.677838	0.0942343	0.512634	-1.51137	2.11e-13	0.0876825	0.221004	0.483921	0.0687956	0.0485813	0.50152	0.925362	0.61084	0.138037	5.29e-13	0.38868	0.415822	0.779179	0.237132	0.876285	0.999817	0.999988	0.813471	0.48903	24309.8	5.32e-77
4897	SERPINB13	5275_at	5275	4.14828	6.21064	0.129395	-0.0555408	-0.0863205	-0.126904	-1.53377	-0.215495	-0.21241	0.0023232	-0.00384846	0.106642	4.17239	1.02594	-0.471973	-0.736648	-0.603223	-2.61855	-1.28236	-0.991268	0.613525	-1.02782	1.14411	0.000138212	0.31048	0.639259	0.465214	0.549432	0.0120372	0.206376	0.32693	0.542662	0.309605	0.258714	0.000199772	0.999864	0.999674	0.988095	0.766676	0.0352863	0.999844	0.695955	0.999021	0.809413	0.960692	934.89	1.11e-48	4.85019	4.94755	-0.0334977	-0.022904	0.000212167	0.0131456	0.00303825	0.0107344	-0.0093073	-0.00250624	0.0368325	11.7828	-1.14993	-0.443479	0.281856	0.0333337	1.33019	0.424088	-0.115721	-0.083784	1.44851	5.01e-15	0.256554	0.659651	0.779411	0.973563	0.190495	0.673624	0.908415	0.933618	0.154756	1.82e-14	0.563916	0.792109	0.919597	0.987775	0.876285	0.999817	0.999988	0.975405	0.511991	21809.4	5.44e-76
4898	FAM117B	150864_at	150864	NA	NA	NA	NA	NA	NA	NA	NA	NA	NA	NA	NA	NA	NA	NA	NA	NA	NA	NA	NA	NA	NA	NA	NA	NA	NA	NA	NA	NA	NA	NA	NA	NA	NA	NA	NA	NA	NA	NA	NA	NA	NA	NA	NA	NA	NA	NA	6.83966	4.54179	0.169976	0.225003	0.00253042	1.16173	-0.00406023	-0.00984647	0.0689899	0.0511674	0.0991273	6.5827	3.55106	2.65135	2.04579	1.79278	-1.08183	-0.236743	0.522024	1.041	2.37247	5.28e-08	0.000947417	0.0111922	0.0469482	0.0800717	0.285382	0.813984	0.604343	0.303716	0.0222314	6.64e-08	0.266367	0.086284	0.338836	0.258493	0.883728	0.999817	0.999988	0.594015	0.22365	16065.5	3.78e-73
4898	SERPINI2	5276_at	5276	2.91916	3.04929	-0.023396	0.00986825	-0.0150142	0.0033295	-0.248992	0.0697854	-0.0603466	-0.000140458	0.00259081	-0.0190493	3.83063	-0.346873	0.156808	-0.239592	0.0295942	-0.794897	0.776533	-0.526613	-0.0693612	1.29387	-0.382154	0.000398649	0.730327	0.876107	0.81175	0.976523	0.430905	0.441554	0.601085	0.945014	0.202406	0.704171	0.000540144	0.999864	0.999674	0.99979	0.989823	0.536598	0.999844	0.848165	0.999021	0.776129	0.971056	1617.31	6.1e-54	5.82553	5.86626	-0.0577043	-0.0275897	8.15e-05	0.367921	-0.000951312	0.0162052	-0.0887342	-0.0913809	-0.0240411	9.43648	-1.33799	-0.360825	0.0731464	0.630152	-0.281321	0.432438	-0.745191	-2.0634	-0.638605	5.06e-12	0.18796	0.720004	0.94203	0.531942	0.779819	0.667593	0.460226	0.0451678	0.52648	9.86e-12	0.498784	0.831957	0.979653	0.734753	0.961232	0.999817	0.999988	0.26742	0.819745	14354.6	4.22e-72
4899	PIGA	5277_at	5277	6.36762	7.51763	0.0384655	0.00434116	-0.150507	-0.21108	-0.0857193	0.0761735	0.155294	0.00231986	0.0054792	-0.034218	5.45465	0.329393	0.0398427	-1.3872	-1.08365	-0.158059	0.48957	0.782725	0.661677	1.58047	-0.396487	2.07e-06	0.743408	0.968397	0.172308	0.284375	0.875128	0.62685	0.437947	0.5116	0.121103	0.693646	4.05e-06	0.999864	0.999674	0.979057	0.5488	0.910367	0.999844	0.767394	0.999021	0.742736	0.971056	2567.54	2.2e-58	5.79935	5.97022	0.00954099	0.00577206	0.00457055	-0.872413	-0.0039357	-0.0779038	0.337408	-0.0449385	-0.0471562	5.72416	0.131859	0.044994	2.44445	-0.890607	-0.693703	-1.23908	1.6889	-0.604812	-0.746603	9.31e-07	0.895713	0.964321	0.0186983	0.378115	0.491613	0.222061	0.0985052	0.548495	0.459381	1.09e-06	0.95491	0.979965	0.242757	0.616172	0.907771	0.999817	0.999988	0.775517	0.784956	5055.79	2.12e-62
4900	GAREM2	150946_at	150946	NA	NA	NA	NA	NA	NA	NA	NA	NA	NA	NA	NA	NA	NA	NA	NA	NA	NA	NA	NA	NA	NA	NA	NA	NA	NA	NA	NA	NA	NA	NA	NA	NA	NA	NA	NA	NA	NA	NA	NA	NA	NA	NA	NA	NA	NA	NA	7.97933	11.429	-0.147536	-0.30016	0.00131217	-3.07841	0.00499636	0.0927452	0.435815	-0.127281	-0.104975	6.96283	-1.2956	-1.48673	0.44592	-1.99685	0.559578	0.937322	1.38614	-1.08848	-1.05607	1.48e-08	0.202053	0.14441	0.657901	0.0522201	0.578681	0.353848	0.172877	0.282471	0.296854	1.94e-08	0.513991	0.327792	0.869085	0.201695	0.924164	0.999817	0.999988	0.577094	0.6659	3864.85	6.63e-60
4900	PIGC	5279_at	5279	7.82582	5.76023	-0.108235	-0.130777	0.0183121	0.25856	0.468821	-0.0422594	-0.112705	0.00255565	0.00166881	-0.088105	5.71391	-1.26712	-1.6409	0.230743	1.81472	1.18183	-0.371314	-0.776615	0.996535	0.658088	-1.39567	8.65e-07	0.211722	0.107888	0.818575	0.0763305	0.243569	0.712171	0.441507	0.324394	0.513882	0.169759	1.81e-06	0.999864	0.999674	0.99979	0.274657	0.342109	0.999844	0.770317	0.999021	0.879659	0.960692	7247.3	2.27e-68	8.83334	7.10035	0.0578291	0.0776632	0.00197402	1.93534	0.00107223	0.064896	0.0424764	0.113475	0.0194671	12.9169	1.51642	1.14867	2.00318	3.74867	0.358587	1.95846	0.403415	2.89773	0.5848	2.28e-16	0.13676	0.257067	0.0515113	0.000527573	0.721665	0.0567074	0.688649	0.00590153	0.56175	1.22e-15	0.448876	0.454412	0.349151	0.0148644	0.950385	0.999817	0.999988	0.121616	0.837682	42210.8	3.93e-82
4901	ATP6V1C1	528_at	528	6.33257	5.01875	-0.0321864	0.0487449	0.0642975	0.0709921	1.12366	-0.0122823	-0.0934625	-0.00164679	0.000171808	-0.0112301	5.43672	-0.411502	0.667925	0.884775	0.544135	3.09336	-0.117854	-0.703309	-0.701255	0.073989	-0.194273	2.2e-06	0.682686	0.507641	0.381048	0.589073	0.00341852	0.906715	0.485537	0.486806	0.941352	0.846849	4.29e-06	0.999864	0.999674	0.988095	0.792728	0.0149446	0.999844	0.792192	0.999021	0.984338	0.982937	5659.59	5.46e-66	9.0133	2.91792	0.228144	0.576915	0.00213101	4.25815	-0.0110246	-0.0190031	0.0163437	0.154128	0.134936	2.14823	2.4211	3.4532	0.875153	3.33789	-1.49212	-0.232088	0.0628184	1.59283	1.64046	0.0373928	0.0197845	0.00125971	0.386371	0.00175412	0.142997	0.817575	0.950203	0.118552	0.108232	0.0383563	0.281344	0.0306259	0.718034	0.0281935	0.876285	0.999817	0.999988	0.393159	0.444018	7201.82	1.09e-65
4901	PUS10	150962_at	150962	NA	NA	NA	NA	NA	NA	NA	NA	NA	NA	NA	NA	NA	NA	NA	NA	NA	NA	NA	NA	NA	NA	NA	NA	NA	NA	NA	NA	NA	NA	NA	NA	NA	NA	NA	NA	NA	NA	NA	NA	NA	NA	NA	NA	NA	NA	NA	5.46167	5.37228	-0.0319249	-0.116381	0.000604283	1.444	0.00468913	-0.0268548	-0.000555326	0.0149566	0.0412524	12.2402	-1.04847	-2.15583	0.767999	3.50299	1.96405	-1.01501	-0.00660549	0.478347	1.55206	1.41e-15	0.300304	0.0367581	0.446701	0.00109019	0.0560349	0.315799	0.99476	0.634836	0.128006	5.98e-15	0.597821	0.156527	0.757375	0.0217421	0.876285	0.999817	0.999988	0.827828	0.474123	25312.7	2.24e-77
4902	PIGCP1	5280_at	5280	4.85924	5.34439	0.0941843	-0.0279028	0.0148949	0.0361093	-0.885182	-0.0233347	-0.0411461	0.00191351	-0.00262182	-0.00024324	5.74907	1.19574	-0.379668	0.203533	0.274836	-2.41984	-0.222345	-0.307466	0.809149	-1.12121	-0.00417854	7.68e-07	0.23815	0.706003	0.839649	0.784718	0.0196898	0.825066	0.759928	0.422747	0.268232	0.996685	1.63e-06	0.999864	0.999674	0.99979	0.907499	0.0502741	0.999844	0.917844	0.999021	0.797671	0.999134	3286.09	9.32e-61	NA	NA	NA	NA	NA	NA	NA	NA	NA	NA	NA	NA	NA	NA	NA	NA	NA	NA	NA	NA	NA	NA	NA	NA	NA	NA	NA	NA	NA	NA	NA	NA	NA	NA	NA	NA	NA	NA	NA	NA	NA	NA	NA
4903	PIGF	5281_at	5281	5.87417	3.33859	0.145333	0.0397694	0.122905	0.377095	0.814599	-0.202087	0.386586	-0.00847457	-0.00586659	-0.045659	2.40172	1.2339	0.36188	1.12312	1.9194	1.48921	-1.28772	1.93185	-2.39648	-1.67775	-0.524534	0.0205708	0.223735	0.719159	0.267426	0.0613791	0.143506	0.20452	0.0597799	0.0208319	0.100428	0.602518	0.0229606	0.999864	0.999674	0.988095	0.246757	0.226615	0.999844	0.361001	0.877788	0.740597	0.970569	2149.79	1.12e-56	7.71422	7.31378	0.0661263	-0.0894796	-0.00021506	1.92835	-0.00489357	-0.017628	0.14253	-0.013515	-0.00956471	5.06923	0.660647	-0.504227	-0.083148	1.42307	-0.623528	-0.202686	0.515744	-0.131491	-0.109472	8.13e-06	0.512376	0.616685	0.934121	0.161957	0.536244	0.84034	0.608685	0.896002	0.91334	9.18e-06	0.747731	0.762207	0.97732	0.388332	0.9165	0.999817	0.999988	0.960684	0.975127	4673.53	1.14e-61
4903	LINC00309	150992_at	150992	NA	NA	NA	NA	NA	NA	NA	NA	NA	NA	NA	NA	NA	NA	NA	NA	NA	NA	NA	NA	NA	NA	NA	NA	NA	NA	NA	NA	NA	NA	NA	NA	NA	NA	NA	NA	NA	NA	NA	NA	NA	NA	NA	NA	NA	NA	NA	4.89065	6.58849	-0.0851632	-0.185621	-0.00161619	-0.745798	0.0074668	-0.0511916	-0.153274	-0.0735788	-0.0226583	7.51934	-1.40101	-1.72236	-1.02891	-0.90627	1.5666	-0.969199	-0.913251	-1.17876	-0.427023	2.35e-09	0.168414	0.0922182	0.309296	0.369863	0.124565	0.337886	0.366222	0.244998	0.671501	3.27e-09	0.480453	0.258042	0.664469	0.608723	0.876285	0.999817	0.999988	0.544553	0.887677	5093.56	1.81e-62
4904	PIGH	5283_at	5283	6.81891	3.81827	0.059951	0.0676335	0.0161512	0.246528	1.45819	0.0706904	-0.193881	0.00173118	0.00571238	-0.0185363	2.77162	0.513595	0.620992	0.148925	1.26616	2.68988	0.454519	-0.977619	0.493978	1.64841	-0.214872	0.00812121	0.610084	0.537782	0.882288	0.212063	0.0100356	0.651672	0.333563	0.623758	0.106332	0.830852	0.00943539	0.999864	0.999674	0.99979	0.472227	0.0312308	0.999844	0.699353	0.999021	0.740597	0.981563	2947.08	1.04e-59	8.49898	5.70531	0.101846	0.369027	0.00312291	0.257183	-0.000366284	0.0489809	0.215973	0.140029	0.00794107	6.72382	1.73012	3.53588	2.053	0.322717	-0.0793571	0.957602	1.32882	2.31651	0.154542	3.29e-08	0.0908083	0.000990458	0.0462122	0.74848	0.937118	0.343637	0.190943	0.0253811	0.877908	4.19e-08	0.392983	0.0276049	0.336553	0.869827	0.989032	0.999817	0.999988	0.216183	0.962893	16400.5	2.43e-73
4904	ADRA2B	151_at	151	NA	NA	NA	NA	NA	NA	NA	NA	NA	NA	NA	NA	NA	NA	NA	NA	NA	NA	NA	NA	NA	NA	NA	NA	NA	NA	NA	NA	NA	NA	NA	NA	NA	NA	NA	NA	NA	NA	NA	NA	NA	NA	NA	NA	NA	NA	NA	7.68437	9.3241	-0.0376377	-0.134123	-0.00244364	-1.28897	0.00442091	0.0509434	0.0514221	-0.0454789	0.0569392	8.62828	-0.502037	-1.00907	-1.26138	-1.27	0.752072	0.782036	0.248425	-0.590756	0.87008	6.42e-11	0.618212	0.318606	0.213997	0.210939	0.45612	0.438495	0.804993	0.557788	0.389106	1.06e-10	0.811071	0.51472	0.579071	0.451478	0.903059	0.999817	0.999988	0.780932	0.740227	8265.93	5.71e-67
4905	PIGR	5284_at	5284	6.38544	8.72342	0.0444391	0.036177	-0.0780279	-0.146954	-1.70802	-0.131382	0.154481	0.000524272	-0.00219944	0.0912199	7.25192	0.436003	0.380414	-0.823976	-0.864376	-3.60839	-0.967443	0.892089	0.171325	-0.726877	1.211	4.67e-09	0.664948	0.705453	0.414361	0.39203	0.000778448	0.338566	0.377158	0.864747	0.471119	0.232305	1.6e-08	0.999864	0.999674	0.988095	0.645532	0.00609206	0.999844	0.729631	0.999021	0.867786	0.960692	3389.91	4.68e-61	7.06592	8.12956	-0.0512005	-0.100456	-0.000507467	-0.837446	0.00670936	-0.0127403	-0.0570033	-0.00372226	0.0432145	11.1094	-1.00854	-1.1161	-0.386832	-1.21849	1.68553	-0.288817	-0.406679	-0.071402	0.975177	3.39e-14	0.318858	0.270601	0.700795	0.229705	0.0991593	0.774115	0.686268	0.94341	0.334947	1.01e-13	0.611946	0.46757	0.886525	0.473088	0.876285	0.999817	0.999988	0.978184	0.697491	15241.1	1.17e-72
4906	PIK3C2A	5286_at	5286	4.63579	8.12903	0.135273	0.0946115	-0.0314456	-0.60858	0.444297	-0.235538	0.0296836	-0.00146248	-0.00225212	0.0639839	6.19056	1.21579	0.911365	-0.304193	-3.27917	0.859841	-1.58883	0.157027	-0.437803	-0.681815	0.778128	1.72e-07	0.230493	0.367028	0.762403	0.00202967	0.394499	0.119201	0.875936	0.663653	0.4989	0.440624	4.12e-07	0.999864	0.999674	0.99979	0.0333123	0.501475	0.999844	0.959166	0.999021	0.875183	0.960692	1500.3	3.21e-53	7.89815	8.82947	-0.0563834	-0.133863	0.0031305	-0.433665	-0.00095332	0.00746417	-0.0791874	-0.0813176	-0.0858727	7.5088	-0.691166	-0.925545	1.48505	-0.392674	-0.149041	0.105302	-0.351577	-0.970733	-1.20593	2.43e-09	0.49319	0.359867	0.144853	0.696507	0.882221	0.916627	0.726879	0.33713	0.234465	3.38e-09	0.735606	0.553738	0.499695	0.84012	0.978606	0.999817	0.999988	0.620707	0.607162	7375.28	6.55e-66
4907	PIK3C2B	5287_at	5287	6.88198	6.495	-0.132461	0.0404585	-0.170303	0.110734	-0.349101	-0.123039	0.459316	0.000592385	0.00116844	-0.0649313	3.65915	-0.880738	0.288316	-1.21877	0.441406	-0.499812	-0.613999	1.79755	0.131191	0.261693	-0.584176	0.000669107	0.383205	0.774448	0.229372	0.661063	0.619677	0.542352	0.0790559	0.896218	0.794769	0.56206	0.000880778	0.999864	0.999674	0.988095	0.839353	0.705856	0.999844	0.407594	0.999021	0.94827	0.962543	1808.22	5.17e-55	9.40162	6.2649	0.0633566	0.108267	0.00627902	3.55765	0.00398395	0.0383435	-0.148018	0.12891	0.154638	5.10972	0.744852	0.717927	2.85671	3.0895	0.597346	0.518794	-0.630268	1.47587	2.08271	7.12e-06	0.460429	0.4767	0.00657883	0.00351491	0.553421	0.606574	0.531867	0.147292	0.0432836	8.06e-06	0.714131	0.654736	0.167221	0.0422493	0.919284	0.999817	0.999988	0.434055	0.30329	9612.37	2.26e-68
4907	KANSL1L	151050_at	151050	NA	NA	NA	NA	NA	NA	NA	NA	NA	NA	NA	NA	NA	NA	NA	NA	NA	NA	NA	NA	NA	NA	NA	NA	NA	NA	NA	NA	NA	NA	NA	NA	NA	NA	NA	NA	NA	NA	NA	NA	NA	NA	NA	NA	NA	NA	NA	5.73833	6.14328	0.0205461	-0.0606505	0.00221766	-0.456707	0.00371925	0.0314803	0.00405437	0.0137378	-0.00883724	11.6069	0.559554	-0.931652	2.33724	-0.91875	1.29182	0.986681	0.0399916	0.364346	-0.275717	8.2e-15	0.578698	0.356738	0.0241705	0.363371	0.203345	0.32934	0.968286	0.717392	0.784091	2.83e-14	0.786986	0.550613	0.262441	0.604001	0.876285	0.999817	0.999988	0.873462	0.931567	19215.7	8.18e-75
4908	PIK3C2G	5288_at	5288	2.83328	2.48637	-0.0736865	-0.0790398	-0.00633976	0.187746	-0.903541	-0.0583051	0.0789579	-0.00085821	0.000204348	-0.00786237	3.1875	-1.11489	-1.2817	-0.103242	1.70298	-2.94365	-0.662088	0.70315	-0.43249	0.104145	-0.160964	0.00262989	0.270902	0.206604	0.918236	0.0955674	0.00514484	0.511339	0.485636	0.66748	0.917524	0.872853	0.00320939	0.999864	0.999674	0.99979	0.30768	0.0195266	0.999844	0.792192	0.999021	0.977972	0.988948	1587.91	9.16e-54	5.73153	6.50605	-0.0490021	-0.0276634	-0.0017717	-0.724656	-0.00108874	-0.0757311	-0.158011	-0.112547	-0.0128768	8.38298	-0.910105	-0.289794	-1.27339	-0.994159	-0.25789	-1.61874	-1.06291	-2.03562	-0.273981	1.41e-10	0.36786	0.773372	0.209745	0.325728	0.797727	0.112844	0.293778	0.0480044	0.785416	2.23e-10	0.649078	0.867268	0.576442	0.570409	0.964945	0.999817	0.999988	0.274614	0.932136	8915.59	1.13e-67
4908	PLB1	151056_at	151056	NA	NA	NA	NA	NA	NA	NA	NA	NA	NA	NA	NA	NA	NA	NA	NA	NA	NA	NA	NA	NA	NA	NA	NA	NA	NA	NA	NA	NA	NA	NA	NA	NA	NA	NA	NA	NA	NA	NA	NA	NA	NA	NA	NA	NA	NA	NA	8.45917	8.72228	-0.0381896	-0.0622194	-0.000285411	0.30171	-0.00239341	-0.0525443	0.0452593	0.074209	0.11763	13.0016	-0.820554	-0.754041	-0.237317	0.478851	-0.655865	-1.29931	0.352212	1.55276	2.89545	1.82e-16	0.416443	0.45495	0.813542	0.63448	0.515418	0.200787	0.726406	0.127838	0.00593747	1.01e-15	0.684971	0.636718	0.93335	0.803706	0.913728	0.999817	0.999988	0.40659	0.117081	25989.9	1.27e-77
4909	PIK3C3	5289_at	5289	4.00557	1.95618	0.0427717	-0.0039203	-0.0207097	0.262672	0.485906	0.0604826	0.123382	0.000915472	-0.000974559	-0.0371044	2.15868	0.557051	-0.0547215	-0.290304	2.05093	1.36266	0.591202	0.945804	0.397122	-0.427535	-0.653876	0.0363232	0.580292	0.956606	0.772936	0.0462076	0.179867	0.557385	0.349371	0.693181	0.671057	0.516567	0.039587	0.999864	0.999674	0.99979	0.209948	0.270443	0.999844	0.710398	0.999021	0.919846	0.960692	2350.14	1.56e-57	8.13582	6.51974	0.0801821	0.14826	0.000883619	1.22422	-0.00479805	-0.0141	0.03281	0.00153318	-0.0376748	8.53029	1.51219	1.5771	0.644896	1.70544	-1.15406	-0.306036	0.224113	0.0281582	-0.81398	8.79e-11	0.137829	0.122131	0.522434	0.0953549	0.254873	0.76106	0.823734	0.977667	0.420158	1.43e-10	0.450118	0.29931	0.799906	0.285381	0.878827	0.999817	0.999988	0.991336	0.762234	18522.4	1.8e-74
4910	ATP6V1E1	529_at	529	11.1747	4.59822	-0.0497342	-0.106514	-0.022301	0.864288	1.50657	0.181932	-0.118689	0.000355616	0.000797697	-0.129755	3.0321	-0.387049	-0.888419	-0.1868	4.03243	2.52462	1.06264	-0.543667	0.0921792	0.20911	-1.36636	0.00404609	0.70057	0.379106	0.852669	0.000214145	0.0152309	0.293693	0.589392	0.926971	0.83532	0.17871	0.00485451	0.999864	0.999674	0.99979	0.00789291	0.0418642	0.999844	0.842066	0.999021	0.958956	0.960692	6531.65	2.28e-67	11.7453	6.01296	0.160543	0.543756	0.00270664	3.85048	-0.00450543	0.0104024	0.0942182	0.149172	0.0781936	6.16372	2.37214	4.53169	1.54766	4.20254	-0.849026	0.176891	0.504217	2.14646	1.3236	2.14e-07	0.0222487	4.64e-05	0.12906	0.000131419	0.400586	0.860427	0.616693	0.0375426	0.192658	2.6e-07	0.287959	0.010905	0.479658	0.00723408	0.892878	0.999817	0.999988	0.25005	0.559666	23699.8	9.17e-77
4910	ZSWIM2	151112_at	151112	NA	NA	NA	NA	NA	NA	NA	NA	NA	NA	NA	NA	NA	NA	NA	NA	NA	NA	NA	NA	NA	NA	NA	NA	NA	NA	NA	NA	NA	NA	NA	NA	NA	NA	NA	NA	NA	NA	NA	NA	NA	NA	NA	NA	NA	NA	NA	4.64775	5.69877	-0.0177849	-0.101797	-0.00143384	-0.602028	0.00306611	-0.0292326	-0.00300961	-0.024821	0.0135611	10.6575	-0.479426	-1.54779	-1.49578	-1.19877	1.05413	-0.906909	-0.0293842	-0.651591	0.418794	1.26e-13	0.634074	0.129031	0.142042	0.237208	0.297733	0.369529	0.976695	0.518146	0.677459	3.32e-13	0.818214	0.308412	0.497648	0.481342	0.884481	0.999817	0.999988	0.754689	0.890058	12350	1.06e-70
4911	PIK3CA	5290_at	5290	4.72838	8.39266	0.158549	-0.0446315	0.0296214	-0.65732	0.328619	-0.0404591	-0.416555	-5.26e-05	0.00415438	0.0708276	7.41767	1.65382	-0.498961	0.332561	-4.11055	0.738099	-0.316744	-2.55745	-0.0182723	1.45968	0.999676	2.67e-09	0.105222	0.620272	0.741032	0.000167824	0.464341	0.752923	0.014036	0.985504	0.151424	0.322888	9.67e-09	0.999864	0.999674	0.99979	0.00686996	0.568118	0.999844	0.211848	0.999781	0.759546	0.960692	2102.67	1.83e-56	7.66028	5.57995	0.0939148	0.111781	0.00214554	2.13938	0.00188649	-0.0186817	0.335272	0.0635095	0.0958992	5.33485	1.29426	0.868882	1.14425	2.17782	0.331571	-0.296299	1.67347	0.852336	1.51404	3.39e-06	0.20251	0.389754	0.258875	0.0349729	0.74183	0.768434	0.101524	0.398768	0.13736	3.89e-06	0.514396	0.582111	0.620655	0.159196	0.953977	0.999817	0.999988	0.669047	0.488001	8768.56	1.61e-67
4911	LINC01854	151121_at	151121	NA	NA	NA	NA	NA	NA	NA	NA	NA	NA	NA	NA	NA	NA	NA	NA	NA	NA	NA	NA	NA	NA	NA	NA	NA	NA	NA	NA	NA	NA	NA	NA	NA	NA	NA	NA	NA	NA	NA	NA	NA	NA	NA	NA	NA	NA	NA	5.49337	5.88161	-0.0123248	-0.0576142	0.000258354	-0.110942	0.000546574	-0.0195479	0.0744326	0.0225822	0.0529432	11.4046	-0.344476	-0.90827	0.279441	-0.229045	0.194833	-0.628789	0.753485	0.614652	1.69521	1.46e-14	0.732174	0.368817	0.781251	0.819924	0.846445	0.532826	0.45528	0.542036	0.0972936	4.71e-14	0.874668	0.56255	0.920513	0.910139	0.972741	0.999817	0.999988	0.771101	0.426838	18546.2	1.75e-74
4912	ZNF385B	151126_at	151126	NA	NA	NA	NA	NA	NA	NA	NA	NA	NA	NA	NA	NA	NA	NA	NA	NA	NA	NA	NA	NA	NA	NA	NA	NA	NA	NA	NA	NA	NA	NA	NA	NA	NA	NA	NA	NA	NA	NA	NA	NA	NA	NA	NA	NA	NA	NA	7.92126	-1.91002	0.354087	0.922112	0.00278906	6.95207	-0.0140784	0.0154134	0.139332	0.278296	0.22455	-1.10678	2.95751	4.34416	0.90151	4.28921	-1.4997	0.148163	0.421503	2.26364	2.14864	0.274568	0.00503037	8.42e-05	0.372358	0.000100163	0.141027	0.882909	0.675495	0.0287182	0.0373584	0.277489	0.266367	0.0120851	0.709185	0.00636347	0.876285	0.999817	0.999988	0.226537	0.284464	3450.57	7.5e-59
4912	PIK3CB	5291_at	5291	4.41875	-0.17459	0.105019	0.0587018	0.0896452	0.561058	1.27023	0.113693	-0.0189765	0.000902102	-0.000805099	-0.0809414	-0.165623	1.17579	0.704386	1.08026	3.76587	3.06224	0.955346	-0.12505	0.3364	-0.303622	-1.2262	0.869206	0.24595	0.484873	0.285865	0.000485321	0.0037249	0.344579	0.901049	0.738155	0.762835	0.226591	0.872574	0.999864	0.999674	0.988095	0.0134304	0.0158308	0.999844	0.966594	0.999021	0.939978	0.960692	2115.94	1.6e-56	8.00805	6.2696	0.0950046	0.187763	0.00111658	0.827559	-0.00176527	0.0468131	-0.0295263	0.00651767	-0.027988	9.12185	1.99243	2.22103	0.906202	1.28199	-0.472154	1.12988	-0.224275	0.133111	-0.672425	1.35e-11	0.0527212	0.0316872	0.369898	0.206742	0.639213	0.264816	0.82361	0.894729	0.504924	2.45e-11	0.34266	0.145084	0.707641	0.447159	0.935422	0.999817	0.999988	0.960077	0.808848	22189.9	3.75e-76
4913	LINC01107	151171_at	151171	NA	NA	NA	NA	NA	NA	NA	NA	NA	NA	NA	NA	NA	NA	NA	NA	NA	NA	NA	NA	NA	NA	NA	NA	NA	NA	NA	NA	NA	NA	NA	NA	NA	NA	NA	NA	NA	NA	NA	NA	NA	NA	NA	NA	NA	NA	NA	6.94638	8.90042	-0.152806	-0.270253	-0.00103706	-0.466754	0.00782047	0.0731232	0.162034	0.0312989	0.120523	10.5945	-2.62183	-2.61542	-0.688596	-0.59156	1.71132	1.44392	1.00694	0.52297	2.36901	1.52e-13	0.0120592	0.0122557	0.49479	0.557255	0.0942544	0.156035	0.31962	0.60369	0.022415	3.93e-13	0.267296	0.0899985	0.784336	0.75316	0.876285	0.999817	0.999988	0.809934	0.224833	11178	8.93e-70
4913	PIM1	5292_at	5292	8.03693	7.62063	0.163946	0.0201032	0.07816	0.00773478	0.0501349	0.168724	-0.0651827	0.0041808	0.00209137	0.0266125	7.88246	2.00138	0.263023	1.02696	0.0566075	0.131785	1.54587	-0.46835	1.69992	0.859971	0.439588	5.63e-10	0.0514905	0.793751	0.310006	0.955112	0.89575	0.129239	0.641827	0.096147	0.394428	0.662369	2.43e-09	0.999864	0.999674	0.988095	0.981748	0.925739	0.999844	0.86675	0.999021	0.843431	0.971056	8310.12	1.09e-69	7.94432	11.1068	-0.0768325	-0.272312	-0.00102096	-2.42845	-0.00358638	-0.0488712	0.235994	-0.127302	0.0167854	10.056	-1.00271	-2.0045	-0.515629	-2.34104	-0.596931	-0.734025	1.11549	-1.6179	0.250957	7.6e-13	0.32163	0.0513639	0.608765	0.023954	0.553695	0.466933	0.270859	0.113025	0.803047	1.71e-12	0.614011	0.186851	0.845125	0.12926	0.919284	0.999817	0.999988	0.38543	0.938197	8458.27	3.49e-67
4914	PIK3CD	5293_at	5293	5.92118	8.24839	-0.0158437	-0.0553412	-0.080172	-0.180202	-1.4102	0.0164604	0.119953	0.000189207	-0.00135853	0.053164	7.36921	-0.167058	-0.6254	-0.909855	-1.13912	-3.20174	0.130261	0.74444	0.0664489	-0.482508	0.758506	3.14e-09	0.868084	0.534912	0.367815	0.260767	0.00252678	0.896948	0.460535	0.947319	0.631817	0.452159	1.12e-08	0.999864	0.999674	0.988095	0.527981	0.0123441	0.999844	0.779498	0.999021	0.909489	0.960692	3366.3	5.46e-61	7.81421	10.0225	-0.045199	-0.122098	-0.000946195	-2.58729	-0.000459564	0.0756154	0.113751	-0.0998568	-0.02732	12.3718	-0.804231	-1.22538	-0.651522	-3.40052	-0.104288	1.54842	0.733063	-1.73027	-0.556887	9.85e-16	0.425704	0.227129	0.51819	0.00146635	0.917428	0.128879	0.467513	0.0907807	0.580503	4.37e-15	0.691192	0.421828	0.7976	0.0253757	0.985519	0.999817	0.999988	0.35475	0.846129	15211.2	1.22e-72
4914	LINC02610	151174_at	151174	NA	NA	NA	NA	NA	NA	NA	NA	NA	NA	NA	NA	NA	NA	NA	NA	NA	NA	NA	NA	NA	NA	NA	NA	NA	NA	NA	NA	NA	NA	NA	NA	NA	NA	NA	NA	NA	NA	NA	NA	NA	NA	NA	NA	NA	NA	NA	7.01062	7.53124	-0.0114139	-0.00609739	-0.0019776	-0.766062	0.0036742	0.067895	-0.0538975	0.000357938	0.00947891	7.51148	-0.164092	-0.049443	-1.10024	-0.813515	0.673678	1.12336	-0.280644	0.00501126	0.156116	2.41e-09	0.870431	0.960796	0.277371	0.420422	0.504135	0.267543	0.780334	0.996025	0.876675	3.35e-09	0.943221	0.978276	0.636623	0.65148	0.910429	0.999817	0.999988	0.998462	0.9625	7991.93	1.18e-66
4915	ERFE	151176_at	151176	NA	NA	NA	NA	NA	NA	NA	NA	NA	NA	NA	NA	NA	NA	NA	NA	NA	NA	NA	NA	NA	NA	NA	NA	NA	NA	NA	NA	NA	NA	NA	NA	NA	NA	NA	NA	NA	NA	NA	NA	NA	NA	NA	NA	NA	NA	NA	7.54502	9.10628	-0.0827859	-0.117424	-0.00423082	-0.91003	0.00248431	-0.0454588	-0.35047	-0.0116583	0.00513246	8.34916	-1.09409	-0.875306	-2.16381	-0.888383	0.418734	-0.691418	-1.67757	-0.150043	0.0777065	1.57e-10	0.280029	0.386289	0.0361012	0.379296	0.677503	0.493033	0.100714	0.881435	0.938423	2.47e-10	0.582505	0.579036	0.30453	0.617072	0.943453	0.999817	0.999988	0.953678	0.982941	7823.2	1.86e-66
4915	PIK3CG	5294_at	5294	3.57643	4.1347	0.0738567	0.00375992	0.0474325	0.027838	-0.883525	0.145449	0.0730815	4.35e-05	-0.00258921	0.0735417	4.76018	1.00352	0.0547539	0.693671	0.226763	-2.58495	1.48325	0.58446	0.0196756	-1.18503	1.35208	2.09e-05	0.321051	0.95658	0.491505	0.821649	0.0131017	0.145078	0.561871	0.98439	0.242314	0.183202	3.45e-05	0.999864	0.999674	0.988095	0.927147	0.037557	0.999844	0.82793	0.999587	0.786972	0.960692	2039.66	3.6e-56	5.33068	5.90518	-0.00664411	-0.0762846	0.000247411	-0.183622	-0.000360735	-0.0164508	-0.0318065	-0.0347129	0.0198621	12.2474	-0.198629	-1.28632	0.286234	-0.405489	-0.13754	-0.566001	-0.344393	-1.01061	0.680244	1.38e-15	0.843493	0.20524	0.776079	0.687137	0.891248	0.574346	0.732235	0.31788	0.50001	5.88e-15	0.930484	0.397743	0.918415	0.834386	0.979992	0.999817	0.999988	0.605169	0.805957	19980.1	3.55e-75
4916	ARL6IP6	151188_at	151188	NA	NA	NA	NA	NA	NA	NA	NA	NA	NA	NA	NA	NA	NA	NA	NA	NA	NA	NA	NA	NA	NA	NA	NA	NA	NA	NA	NA	NA	NA	NA	NA	NA	NA	NA	NA	NA	NA	NA	NA	NA	NA	NA	NA	NA	NA	NA	6.14884	7.84833	-0.0674753	-0.2105	0.00270947	-1.08668	0.00481246	-0.00293854	-0.0072255	-0.0259705	-0.000517107	11.446	-1.41845	-2.49591	2.2042	-1.6874	1.29025	-0.0710931	-0.0550137	-0.531662	-0.0124533	1.29e-14	0.163293	0.0164931	0.0329331	0.0987955	0.203887	0.943655	0.956383	0.597706	0.990122	4.24e-14	0.475445	0.104502	0.295484	0.290679	0.876285	0.999817	0.999988	0.806554	0.99677	13148.3	2.76e-71
4916	PIK3R1	5295_at	5295	5.47123	5.82784	0.0840805	0.060552	0.0744622	-0.158744	0.505568	0.175229	-0.202974	0.00251562	0.00163001	-0.00290528	3.97901	0.677518	0.522942	0.645805	-0.76687	0.877205	1.05974	-0.962664	0.675167	0.442426	-0.0316771	0.000252737	0.501595	0.603616	0.521732	0.44722	0.3851	0.294999	0.340933	0.503073	0.66033	0.974872	0.000351923	0.999864	0.999674	0.988716	0.693427	0.491565	0.999844	0.705547	0.999021	0.918516	0.996491	1678.32	2.69e-54	10.7011	8.99925	0.0848507	0.249825	-0.000874722	0.418821	-0.00267227	0.0284269	0.266933	-0.03872	-0.181199	7.76101	1.05478	1.75166	-0.420798	0.384577	-0.423666	0.406689	1.20183	-0.468735	-2.58047	1.06e-09	0.297438	0.0869892	0.676006	0.702453	0.673929	0.686261	0.236032	0.641636	0.0133781	1.52e-09	0.595809	0.249788	0.876107	0.843981	0.943453	0.999817	0.999988	0.831492	0.178275	13922.8	8.11e-72
4917	PIK3R2	5296_at	5296	7.65536	5.96617	-0.12562	-0.0641165	-0.0812374	0.264566	0.270609	0.0705848	0.0267127	-0.00229846	-0.000683612	-0.00415958	5.30169	-1.31745	-0.720685	-0.917006	1.66344	0.611103	0.55559	0.164894	-0.802885	-0.241496	-0.0590278	3.47e-06	0.19445	0.474883	0.364097	0.103273	0.544249	0.581282	0.869777	0.426321	0.810283	0.953195	6.52e-06	0.999864	0.999674	0.988095	0.32019	0.641049	0.999844	0.958011	0.999021	0.952235	0.996341	5564.75	7.94e-66	8.81294	10.0448	0.0171039	-0.0279731	-0.00315745	-1.81503	0.00292483	0.0641986	0.0909525	0.116214	0.0680298	12.6834	0.311304	-0.287169	-2.22394	-2.44017	0.678931	1.34475	0.599567	2.05985	1.41848	4.25e-16	0.75708	0.775367	0.0314761	0.0188932	0.500833	0.185784	0.551953	0.0455222	0.163284	2.09e-15	0.886581	0.868694	0.290358	0.113116	0.909589	0.999817	0.999988	0.268299	0.524884	20243.3	2.68e-75
4917	METTL21A	151194_at	151194	NA	NA	NA	NA	NA	NA	NA	NA	NA	NA	NA	NA	NA	NA	NA	NA	NA	NA	NA	NA	NA	NA	NA	NA	NA	NA	NA	NA	NA	NA	NA	NA	NA	NA	NA	NA	NA	NA	NA	NA	NA	NA	NA	NA	NA	NA	NA	6.49004	5.97317	0.00569694	0.03261	-0.000544061	0.57853	-0.000311795	0.0260694	0.00390561	0.150228	0.0166294	6.43188	0.0884239	0.285486	-0.326793	0.663287	-0.0617209	0.465677	0.0219558	2.27072	0.295693	8.74e-08	0.929952	0.776647	0.745416	0.510701	0.951072	0.643805	0.982585	0.0282501	0.768893	1.09e-07	0.970121	0.869222	0.906394	0.720023	0.991173	0.999817	0.999988	0.224835	0.926344	7983.56	1.2e-66
4918	PI4KB	5298_at	5298	6.43122	4.21847	-0.00321737	-0.0550714	-0.0541737	0.237379	0.763156	0.0490082	-0.0143432	0.00148169	0.00265256	-0.0344767	3.91568	-0.0352461	-0.6466	-0.638762	1.55902	1.80019	0.402945	-0.0924839	0.540639	0.978812	-0.511055	0.000307255	0.972042	0.521222	0.526262	0.126098	0.0786308	0.688924	0.92673	0.59146	0.33298	0.611847	0.000422538	0.999864	0.999674	0.989023	0.358942	0.1418	0.999844	0.977286	0.999021	0.820626	0.971056	4285.47	2.6e-63	8.89993	8.77359	-0.00606866	0.00223348	0.00123139	0.0769279	-0.00167317	0.00792681	-0.035756	0.0388891	-0.0238992	20.3847	-0.203242	0.0421901	1.59592	0.190306	-0.714657	0.305524	-0.433714	1.26833	-0.916936	1.14e-23	0.839908	0.966543	0.117858	0.849968	0.478698	0.761447	0.666673	0.211529	0.36431	2.13e-21	0.929529	0.981002	0.463221	0.92757	0.905427	0.999817	0.999988	0.5075	0.719944	69891.5	8.01e-87
4918	CCNYL1	151195_at	151195	NA	NA	NA	NA	NA	NA	NA	NA	NA	NA	NA	NA	NA	NA	NA	NA	NA	NA	NA	NA	NA	NA	NA	NA	NA	NA	NA	NA	NA	NA	NA	NA	NA	NA	NA	NA	NA	NA	NA	NA	NA	NA	NA	NA	NA	NA	NA	6.98953	5.9354	-0.0111023	0.191095	-0.00243734	0.30073	-0.0056274	0.0410147	0.0649881	-0.198617	-0.155249	6.40745	-0.17276	1.67721	-1.46772	0.345665	-1.1168	0.734507	0.366267	-3.00976	-2.76755	9.48e-08	0.863654	0.100786	0.149484	0.731286	0.270307	0.466641	0.715969	0.00436891	0.00830744	1.18e-07	0.939641	0.270087	0.506214	0.860719	0.878827	0.999817	0.999988	0.108279	0.134968	9309.35	4.48e-68
4919	ACP2	53_at	53	7.3478	7.12555	-0.0524357	-0.0748385	0.0284547	-0.068443	0.643807	0.0213377	-0.256916	0.00132373	0.00338714	-0.0203965	7.49273	-0.650739	-0.995416	0.380079	-0.509222	1.72041	0.198744	-1.87664	0.547169	1.41592	-0.342505	2.07e-09	0.518571	0.324932	0.7057	0.61312	0.0923259	0.843371	0.0671532	0.587004	0.163781	0.733588	7.74e-09	0.999864	0.999674	0.997322	0.810699	0.160823	0.999844	0.378528	0.999021	0.760778	0.978442	7178.99	2.8e-68	9.16708	8.72088	-0.050016	0.119936	-0.00257666	-0.0258915	-0.000954656	-0.0343779	-0.140663	-0.0868606	-0.133455	11.6058	-0.959446	1.29768	-1.91278	-0.0366874	-0.233557	-0.758956	-0.977295	-1.62263	-2.93279	8.23e-15	0.342719	0.201343	0.0624767	0.970905	0.816441	0.452035	0.33391	0.112006	0.005375	2.83e-14	0.630116	0.393628	0.37206	0.986262	0.967233	0.999817	0.999988	0.383791	0.110765	24330.4	5.23e-77
4920	PPP1R1C	151242_at	151242	NA	NA	NA	NA	NA	NA	NA	NA	NA	NA	NA	NA	NA	NA	NA	NA	NA	NA	NA	NA	NA	NA	NA	NA	NA	NA	NA	NA	NA	NA	NA	NA	NA	NA	NA	NA	NA	NA	NA	NA	NA	NA	NA	NA	NA	NA	NA	6.87449	8.32707	-0.062967	-0.177017	-0.00144253	-0.470763	0.00791885	-0.0301861	-0.0678068	-0.0774698	0.0110199	9.37881	-1.02227	-1.62096	-0.906304	-0.564548	1.63964	-0.564005	-0.39871	-1.22481	0.204957	6.05e-12	0.312393	0.112364	0.369845	0.575325	0.108404	0.575692	0.692087	0.22734	0.838577	1.17e-11	0.606993	0.284713	0.70762	0.766475	0.876285	0.999817	0.999988	0.526617	0.949565	9800.19	1.49e-68
4920	PIN1	5300_at	5300	9.5219	9.04243	0.030103	-0.0104	0.0403017	-0.0116275	0.664479	-0.148438	-0.316222	-0.00161973	0.00328884	-0.0130796	8.49291	0.333687	-0.123556	0.480831	-0.0772708	1.58601	-1.23493	-2.06316	-0.598015	1.228	-0.19618	7.48e-11	0.740187	0.902225	0.632999	0.938756	0.119838	0.223357	0.0449789	0.55287	0.225923	0.845365	4.08e-10	0.999864	0.999674	0.995579	0.97622	0.197406	0.999844	0.327053	0.999021	0.781257	0.982354	9617.67	4.28e-71	9.77769	7.68452	0.120929	0.230848	-0.00545035	1.87847	-0.00273194	-0.0468868	-0.0191837	0.108254	0.0107268	6.44719	1.46245	1.57464	-2.55076	1.67804	-0.421362	-0.652568	-0.0840262	1.2749	0.148612	8.3e-08	0.150917	0.122696	0.0144054	0.100622	0.675597	0.517522	0.933427	0.209215	0.882557	1.03e-07	0.462835	0.300121	0.221498	0.293767	0.943453	0.999817	0.999988	0.505573	0.963978	11003.5	1.25e-69
4921	PIN1P1	5301_at	5301	5.29097	8.48174	0.127031	-0.0334584	0.0257093	-0.354123	-1.23387	-0.0426809	-0.129484	0.00131267	-0.00267403	0.0911229	6.67601	1.18004	-0.333115	0.257052	-1.97216	-2.46806	-0.297571	-0.707969	0.40615	-0.836723	1.14538	3.29e-08	0.244271	0.740616	0.798327	0.0548441	0.0175085	0.76742	0.482667	0.686585	0.407232	0.258193	9.3e-08	0.999864	0.999674	0.99979	0.230284	0.0462513	0.999844	0.791312	0.999021	0.846964	0.960692	2086.33	2.18e-56	7.25432	9.29662	-0.0730472	-0.118359	-0.00399627	-1.93185	0.00189039	0.0313743	0.0797913	0.017913	-0.0153828	14.9445	-1.6926	-1.54689	-3.58344	-3.30652	0.558647	0.836661	0.669636	0.404206	-0.408339	1.34e-18	0.097794	0.129247	0.000861537	0.00191771	0.579311	0.407427	0.506684	0.688072	0.685059	1.58e-17	0.400953	0.308676	0.0860725	0.029704	0.924272	0.999817	0.999988	0.857969	0.89229	22231	3.61e-76
4921	SGO2	151246_at	151246	NA	NA	NA	NA	NA	NA	NA	NA	NA	NA	NA	NA	NA	NA	NA	NA	NA	NA	NA	NA	NA	NA	NA	NA	NA	NA	NA	NA	NA	NA	NA	NA	NA	NA	NA	NA	NA	NA	NA	NA	NA	NA	NA	NA	NA	NA	NA	5.74498	6.27451	0.0104985	-0.0767053	0.00187156	-0.374134	0.0048053	-0.033527	-0.149692	-0.00799009	-0.0479859	10.9077	0.263074	-1.08413	1.81489	-0.692507	1.5357	-0.966873	-1.35857	-0.194978	-1.37752	6.08e-14	0.793755	0.284371	0.0765465	0.492356	0.131966	0.339035	0.181394	0.846332	0.175506	1.71e-13	0.906214	0.480912	0.395555	0.70899	0.876285	0.999817	0.999988	0.940048	0.539951	16305.5	2.75e-73
4922	PIN4	5303_at	5303	6.09716	7.58893	0.0173162	0.0346945	0.00699737	-0.0481869	-1.3016	-0.125533	0.00557067	-0.00203985	-0.00228642	0.104213	7.82255	0.210658	0.452361	0.0916222	-0.351441	-3.40958	-1.14617	0.0398881	-0.826541	-0.936929	1.71545	6.87e-10	0.834119	0.653213	0.927411	0.726921	0.0013956	0.257867	0.968361	0.41292	0.353867	0.0932391	2.89e-09	0.999864	0.999674	0.99979	0.877293	0.0085793	0.999844	0.990108	0.999021	0.825081	0.960692	4750.61	2.65e-64	8.15458	7.74645	0.0379595	0.00439496	0.00059577	0.531072	0.000407052	0.0929426	-0.0394553	0.00305299	0.00845094	12.4097	0.876543	0.0572419	0.532387	0.905844	0.119877	2.46998	-0.329983	0.0686535	0.223559	8.89e-16	0.385624	0.954619	0.597209	0.370086	0.905141	0.0175732	0.743021	0.945585	0.824163	3.99e-15	0.662061	0.975185	0.839623	0.608967	0.982024	0.999817	0.999988	0.979174	0.94416	27894.9	2.8e-78
4922	C2CD6	151254_at	151254	NA	NA	NA	NA	NA	NA	NA	NA	NA	NA	NA	NA	NA	NA	NA	NA	NA	NA	NA	NA	NA	NA	NA	NA	NA	NA	NA	NA	NA	NA	NA	NA	NA	NA	NA	NA	NA	NA	NA	NA	NA	NA	NA	NA	NA	NA	NA	4.68227	5.32109	-0.0238071	-0.0596723	-0.000384465	-0.417025	0.00308228	-0.0308106	-0.044394	-0.0574641	-0.0247597	12.0567	-0.777553	-1.09927	-0.485934	-1.00608	1.2839	-1.15811	-0.525148	-1.8277	-0.926413	2.34e-15	0.441106	0.27779	0.629491	0.320025	0.206078	0.253236	0.602188	0.0745646	0.359421	9.3e-15	0.70136	0.474691	0.855036	0.56536	0.876285	0.999817	0.999988	0.326112	0.716779	18398.8	2.07e-74
4923	PIP	5304_at	5304	4.21588	3.66286	-0.00174749	0.055938	0.0728962	0.239688	-1.23935	-0.0631583	0.276219	0.0023106	-0.00274798	0.0640077	3.89487	-0.0219304	0.75238	0.984635	1.80333	-3.34904	-0.594878	2.0403	0.96582	-1.16163	1.08691	0.000327536	0.982602	0.455796	0.330142	0.07813	0.00166205	0.554947	0.0472992	0.339369	0.251596	0.282946	0.000448983	0.999864	0.999674	0.988095	0.276987	0.00957051	0.999844	0.333159	0.999021	0.787934	0.960692	2418.22	8.3e-58	8.04366	8.97571	-0.0840924	-0.128981	0.000277071	-0.23485	0.00647331	-0.0766508	-0.0689041	0.0128672	-0.00503429	12.8056	-1.72935	-1.49609	0.220503	-0.35675	1.69781	-1.81413	-0.513221	0.257689	-0.118604	3.06e-16	0.0909473	0.141961	0.826527	0.72303	0.0967986	0.0766655	0.610434	0.797881	0.906143	1.58e-15	0.393163	0.324747	0.937811	0.856431	0.876285	0.999817	0.999988	0.914224	0.972714	21527.4	7.19e-76
4923	SLC38A11	151258_at	151258	NA	NA	NA	NA	NA	NA	NA	NA	NA	NA	NA	NA	NA	NA	NA	NA	NA	NA	NA	NA	NA	NA	NA	NA	NA	NA	NA	NA	NA	NA	NA	NA	NA	NA	NA	NA	NA	NA	NA	NA	NA	NA	NA	NA	NA	NA	NA	7.4426	9.65133	-0.177731	-0.152655	-0.00324784	-2.00278	0.00595611	0.0947731	-0.409887	-0.0529547	0.148484	5.65855	-1.50202	-0.727662	-1.06219	-1.25024	0.641964	0.921772	-1.25461	-0.435815	1.43756	1.16e-06	0.140428	0.47078	0.2941	0.217997	0.524317	0.36181	0.216422	0.665159	0.157824	1.35e-06	0.453697	0.649612	0.651774	0.45896	0.914377	0.999817	0.999988	0.844518	0.517181	3113.85	6.74e-58
4924	CCDC140	151278_at	151278	NA	NA	NA	NA	NA	NA	NA	NA	NA	NA	NA	NA	NA	NA	NA	NA	NA	NA	NA	NA	NA	NA	NA	NA	NA	NA	NA	NA	NA	NA	NA	NA	NA	NA	NA	NA	NA	NA	NA	NA	NA	NA	NA	NA	NA	NA	NA	5.98074	6.76701	-0.0593721	-0.114341	-0.000920612	0.0542317	0.00299779	-0.0545975	-0.0990665	-0.0352689	0.0254044	9.0081	-1.13924	-1.23749	-0.683604	0.0768657	0.733614	-1.20567	-0.68848	-0.659034	0.558437	1.93e-11	0.260935	0.222647	0.497906	0.939088	0.46718	0.234561	0.494862	0.513401	0.579453	3.42e-11	0.567503	0.41738	0.786225	0.972252	0.904242	0.999817	0.999988	0.751989	0.845824	10361	4.53e-69
4924	PIP4K2A	5305_at	5305	5.53841	4.76704	0.00317718	0.0550874	-0.123249	0.118001	-0.3397	0.134159	0.93109	0.00508068	0.00313756	-0.115174	1.9684	0.0154834	0.287724	-0.646467	0.344752	-0.356464	0.490695	2.6707	0.824681	0.515039	-0.759469	0.0552886	0.987716	0.774898	0.521307	0.73191	0.723183	0.62606	0.0105413	0.413964	0.609082	0.451588	0.0594384	0.999864	0.999674	0.988716	0.879867	0.791898	0.999844	0.191169	0.999021	0.903921	0.960692	629.969	6.68e-45	9.70203	6.73761	0.0966042	0.0281651	0.0111733	3.38146	0.0086722	0.146984	-0.222485	0.18986	0.0392586	3.75853	0.776789	0.12774	3.47683	2.00844	0.889348	1.3602	-0.647949	1.48671	0.36164	0.000512211	0.441552	0.898953	0.00117634	0.0509276	0.378784	0.180882	0.520476	0.144415	0.719399	0.000547951	0.701741	0.943053	0.0922085	0.198179	0.888983	0.999817	0.999988	0.430045	0.906383	4789.64	6.74e-62
4925	PITPNA	5306_at	5306	6.05645	2.12533	-0.0206789	-0.0336229	-0.0986373	0.469052	1.1018	0.0487197	-0.0322298	0.00282259	0.000874222	-0.0323487	1.66542	-0.191242	-0.333265	-0.98183	2.6006	2.19409	0.338163	-0.175437	0.869447	0.272334	-0.404803	0.102876	0.849209	0.740504	0.331507	0.0125956	0.033509	0.736835	0.861534	0.389282	0.786629	0.687567	0.108618	0.999864	0.999674	0.988095	0.0986313	0.0748532	0.999844	0.955434	0.999021	0.94682	0.971056	2709.89	6.67e-59	9.64594	5.82089	0.100681	0.381432	-0.000771633	2.78465	-0.00486046	-0.0233529	-0.10177	0.116643	0.00831006	5.98567	1.49234	3.18891	-0.442614	3.04885	-0.918822	-0.398368	-0.546351	1.68369	0.14111	3.89e-07	0.14294	0.00266964	0.660272	0.00392841	0.363334	0.692338	0.587659	0.0995173	0.888445	4.66e-07	0.45651	0.0424605	0.86994	0.0452305	0.886811	0.999817	0.999988	0.365865	0.966124	16086.7	3.68e-73
4925	SLC23A3	151295_at	151295	NA	NA	NA	NA	NA	NA	NA	NA	NA	NA	NA	NA	NA	NA	NA	NA	NA	NA	NA	NA	NA	NA	NA	NA	NA	NA	NA	NA	NA	NA	NA	NA	NA	NA	NA	NA	NA	NA	NA	NA	NA	NA	NA	NA	NA	NA	NA	8.31347	8.54214	0.0081799	-0.0680806	-0.00151497	0.317657	0.00948893	0.0445528	0.0232303	0.0411239	0.0804684	9.84696	0.135919	-0.638059	-0.974159	0.389885	2.01087	0.851983	0.139804	0.66544	1.53176	1.43e-12	0.892522	0.526832	0.335447	0.698553	0.0506604	0.398962	0.88947	0.509336	0.132934	3.05e-12	0.953251	0.694748	0.684542	0.841288	0.876285	0.999817	0.999988	0.749453	0.482371	15012.7	1.62e-72
4926	PITX1	5307_at	5307	5.56897	4.07057	-0.0615706	-0.0227435	0.0477711	0.404161	-1.29009	-0.0270657	0.235649	0.00342628	-0.00407047	0.0377895	4.51132	-0.80534	-0.318833	0.67253	3.16926	-3.63349	-0.265701	1.81418	1.49269	-1.7934	0.668819	4.69e-05	0.424918	0.751349	0.504734	0.00276785	0.000722404	0.791701	0.0764146	0.142596	0.0797271	0.507076	7.29e-05	0.999864	0.999674	0.988095	0.0405967	0.00586636	0.999844	0.405069	0.999021	0.732822	0.960692	4583.15	5.86e-64	5.50151	7.39218	-0.0333845	-0.165956	-0.00229245	-1.40454	0.00261061	0.0125405	0.0121667	0.0650773	0.0703749	14.9686	-0.974426	-2.73214	-2.58941	-3.0282	0.97181	0.421254	0.12862	1.84977	2.35319	1.26e-18	0.335316	0.00910384	0.0130825	0.00415566	0.336601	0.675676	0.89826	0.0712525	0.0232745	1.5e-17	0.624061	0.0776747	0.212481	0.0466814	0.886811	0.999817	0.999988	0.319832	0.228065	20289.7	2.55e-75
4927	LINC00608	151300_at	151300	NA	NA	NA	NA	NA	NA	NA	NA	NA	NA	NA	NA	NA	NA	NA	NA	NA	NA	NA	NA	NA	NA	NA	NA	NA	NA	NA	NA	NA	NA	NA	NA	NA	NA	NA	NA	NA	NA	NA	NA	NA	NA	NA	NA	NA	NA	NA	5.07175	7.40983	-0.0968341	-0.246058	-0.00137121	-1.29206	0.00610026	-0.00100457	-0.0083623	-0.0492623	-0.0284399	11.2179	-2.11313	-3.0286	-1.15797	-2.0827	1.69778	-0.0252293	-0.0660932	-1.04688	-0.710985	2.48e-14	0.0404544	0.00415113	0.253292	0.0432841	0.0968035	0.979989	0.947611	0.301025	0.480947	7.61e-14	0.324194	0.0536886	0.616809	0.180621	0.876285	0.999817	0.999988	0.591849	0.796004	9638.89	2.13e-68
4927	PITX2	5308_at	5308	3.99807	4.69973	-0.0376397	-0.0718206	-0.0354517	0.0504554	-1.20597	0.105516	0.095342	0.000208237	-7.62e-05	-0.00853528	5.29112	-0.500125	-1.02278	-0.507003	0.401919	-3.45037	1.05225	0.745636	0.0921576	-0.0341086	-0.153455	3.59e-06	0.619458	0.311957	0.614664	0.689673	0.00123959	0.298382	0.459819	0.926988	0.972944	0.878735	6.73e-06	0.999864	0.999674	0.993428	0.856433	0.00795775	0.999844	0.778968	0.999021	0.991555	0.989734	2437.82	6.94e-58	4.21475	4.76438	-0.0287354	-0.0821681	-0.000556877	-0.0254907	0.00381803	0.0173528	0.022813	-0.0211635	2.21e-05	11.9801	-1.04152	-1.67981	-0.781096	-0.0682462	1.76492	0.723844	0.299478	-0.747003	0.000915932	2.89e-15	0.303479	0.100275	0.439041	0.945907	0.0847064	0.473096	0.766024	0.459142	0.999273	1.12e-14	0.600244	0.269414	0.753011	0.975376	0.876285	0.999817	0.999988	0.716245	0.999875	18359.6	2.17e-74
4928	PITX3	5309_at	5309	6.85824	6.64692	-0.0615463	-0.0169384	-0.0600999	0.198813	-1.31636	0.00656118	0.246407	0.00196737	-0.00102998	0.0701188	6.47128	-0.707178	-0.208592	-0.74326	1.36952	-3.25685	0.0565816	1.66644	0.752927	-0.39864	1.09017	6.6e-08	0.483153	0.835721	0.461242	0.177727	0.00216254	0.955132	0.10267	0.45547	0.69207	0.281525	1.73e-07	0.999864	0.999674	0.988095	0.429186	0.0111531	0.999844	0.450786	0.999021	0.925662	0.960692	5362.03	1.81e-65	7.50405	10.4076	-0.101982	-0.203568	-0.00338681	-2.75272	0.00677556	-0.00869493	-0.0891945	0.0920468	0.0840752	9.7458	-1.37653	-1.54981	-1.76909	-2.74456	1.16639	-0.135069	-0.436048	1.20992	1.30007	1.95e-12	0.17581	0.128544	0.0839979	0.00881678	0.249909	0.89319	0.664991	0.232944	0.200529	4.06e-12	0.486271	0.307752	0.407863	0.0723117	0.878827	0.999817	0.999988	0.532599	0.568482	8073.71	9.45e-67
4928	GPBAR1	151306_at	151306	NA	NA	NA	NA	NA	NA	NA	NA	NA	NA	NA	NA	NA	NA	NA	NA	NA	NA	NA	NA	NA	NA	NA	NA	NA	NA	NA	NA	NA	NA	NA	NA	NA	NA	NA	NA	NA	NA	NA	NA	NA	NA	NA	NA	NA	NA	NA	7.14276	8.51435	-0.0617411	-0.159786	-0.000434718	-0.739291	0.00341764	-0.0363411	-0.0749328	0.103599	0.140026	11.7617	-1.22938	-1.79455	-0.334978	-1.08736	0.867909	-0.83279	-0.540402	2.00887	3.19415	5.31e-15	0.225639	0.0797836	0.739277	0.282957	0.39028	0.409582	0.591718	0.05088	0.00263086	1.92e-14	0.537451	0.238661	0.903199	0.531311	0.891306	0.999817	0.999988	0.28072	0.0763285	15916	4.62e-73
4929	LRATD1	151354_at	151354	NA	NA	NA	NA	NA	NA	NA	NA	NA	NA	NA	NA	NA	NA	NA	NA	NA	NA	NA	NA	NA	NA	NA	NA	NA	NA	NA	NA	NA	NA	NA	NA	NA	NA	NA	NA	NA	NA	NA	NA	NA	NA	NA	NA	NA	NA	NA	6.90862	5.98486	0.0490946	0.0934272	-0.00318021	1.01141	-0.00517825	-0.011425	0.194895	0.148874	0.0716826	5.53693	0.654703	0.702734	-1.6412	0.996294	-0.880703	-0.175345	0.941338	1.93337	1.09511	1.74e-06	0.516159	0.486023	0.108078	0.324702	0.383393	0.861635	0.35181	0.0598175	0.279586	2.01e-06	0.749609	0.662228	0.448976	0.569483	0.890292	0.999817	0.999988	0.298582	0.65181	6679.13	5.47e-65
4929	PKD1	5310_at	5310	9.55291	8.32792	0.00905051	-0.00620468	0.139351	0.0954126	0.532324	0.15152	-0.314848	0.00412532	0.000340106	-0.0868162	7.32726	0.0939801	-0.0690529	1.55744	0.593973	1.19024	1.18086	-1.92431	1.42679	0.11896	-1.21982	3.62e-09	0.925548	0.945258	0.126471	0.555547	0.240281	0.243949	0.060744	0.160639	0.905844	0.228978	1.27e-08	0.999864	0.999674	0.938162	0.771432	0.338481	0.999844	0.363375	0.999021	0.975747	0.960692	8495.79	6.7e-70	8.66696	8.86689	0.013163	-0.0227835	0.000841743	-0.56514	0.00107242	0.0116634	0.165287	0.351401	0.225761	8.6438	0.184963	-0.180574	0.457724	-0.586586	0.192188	0.188617	0.8412	4.80857	3.63422	6.11e-11	0.854131	0.857553	0.649464	0.560561	0.848503	0.851284	0.404907	1.9e-05	0.000741722	1.01e-10	0.93639	0.918052	0.865303	0.755429	0.972908	0.999817	0.999988	0.00647968	0.0400667	11671.9	3.54e-70
4930	RMDN2	151393_at	151393	NA	NA	NA	NA	NA	NA	NA	NA	NA	NA	NA	NA	NA	NA	NA	NA	NA	NA	NA	NA	NA	NA	NA	NA	NA	NA	NA	NA	NA	NA	NA	NA	NA	NA	NA	NA	NA	NA	NA	NA	NA	NA	NA	NA	NA	NA	NA	6.53862	4.95011	0.0652721	0.163111	0.000256584	0.941184	0.000609765	0.00538344	0.0303723	0.053937	-0.00891599	8.09323	1.53826	2.16817	0.234007	1.63842	0.183274	0.146011	0.259246	1.23787	-0.240717	3.6e-10	0.13134	0.0357467	0.816095	0.108661	0.855448	0.884597	0.796687	0.222508	0.810923	5.42e-10	0.442541	0.154606	0.934335	0.307137	0.974052	0.999817	0.999988	0.52045	0.940199	18681.6	1.5e-74
4930	PKD2	5311_at	5311	3.86937	3.26121	0.0245325	0.0399241	-0.0669173	0.064482	-0.0211906	-0.00331479	0.212308	0.00304416	0.00297093	-0.0127158	5.21686	0.46316	0.807836	-1.35977	0.729835	-0.0861446	-0.046969	2.3592	1.91424	1.88932	-0.324837	4.6e-06	0.645514	0.423495	0.180771	0.469327	0.931739	0.962749	0.0227793	0.0620528	0.0653946	0.746831	8.46e-06	0.999864	0.999674	0.984571	0.708493	0.952001	0.999844	0.258404	0.999021	0.72031	0.978442	4608.18	5.2e-64	8.18098	7.26417	0.0881413	0.0400637	0.00723531	0.355527	-0.00604455	0.0710268	-0.165387	-0.00573152	-0.151377	5.89493	1.03102	0.26433	3.27523	0.30719	-0.901753	0.956172	-0.700686	-0.0652894	-2.02853	5.26e-07	0.308317	0.792794	0.00209532	0.760187	0.372231	0.344351	0.487288	0.948247	0.0487518	6.26e-07	0.603745	0.880044	0.115704	0.876746	0.887251	0.999817	0.999988	0.980289	0.317273	7207.29	1.07e-65
4931	PKLR	5313_at	5313	5.58619	5.92079	0.0527395	-0.103598	-0.0063762	0.0567201	-0.899019	-0.110311	0.0580879	0.00176597	-0.00045445	0.028426	6.60413	0.694272	-1.46165	-0.0903431	0.447639	-2.54835	-1.08989	0.45008	0.774315	-0.201513	0.506338	4.2e-08	0.491131	0.150884	0.928421	0.656591	0.0143586	0.281648	0.654844	0.442851	0.841218	0.615126	1.16e-07	0.999864	0.999674	0.99979	0.836392	0.040085	0.999844	0.873834	0.999021	0.961023	0.971056	4669.24	3.88e-64	7.18605	7.93778	-0.0773477	-0.135471	-0.000673758	0.301847	0.00459317	-0.0559275	-0.0832293	-0.0126675	0.0624051	11.2054	-1.57387	-1.5548	-0.530545	0.453688	1.19198	-1.3097	-0.613383	-0.251014	1.45471	2.57e-14	0.122874	0.127351	0.598474	0.652344	0.23983	0.197277	0.542867	0.803004	0.153038	7.86e-14	0.430566	0.306368	0.83989	0.814483	0.878795	0.999817	0.999988	0.91691	0.5102	16821.2	1.41e-73
4932	PKM	5315_at	5315	11.9	11.5926	-0.0723819	-0.0515892	-0.0440828	-0.0403272	0.774407	-0.0489573	-0.22638	-0.00106277	0.00113962	-0.034447	15.0453	-1.10868	-0.846908	-0.726753	-0.370317	2.55413	-0.56281	-2.04092	-0.542197	0.587978	-0.713939	4.87e-19	0.27354	0.401591	0.471194	0.712908	0.0141529	0.576397	0.0472347	0.590395	0.559528	0.479004	6.51e-17	0.999864	0.999674	0.988095	0.870059	0.0397096	0.999844	0.333159	0.999021	0.894801	0.960692	28680.4	1.28e-81	11.8591	8.53205	0.124158	0.211309	7.09e-05	3.7538	-0.00440071	-0.00862509	-0.0027931	0.137622	-0.0393126	7.70825	1.61686	1.55211	0.0357511	3.61091	-0.730896	-0.129267	-0.013174	1.7453	-0.586495	1.26e-09	0.11325	0.127993	0.971647	0.000794604	0.468822	0.897752	0.98955	0.0881023	0.560621	1.8e-09	0.418802	0.307007	0.990366	0.0180706	0.904242	0.999817	0.999988	0.349842	0.837099	18766.9	1.36e-74
4933	SLC16A14	151473_at	151473	NA	NA	NA	NA	NA	NA	NA	NA	NA	NA	NA	NA	NA	NA	NA	NA	NA	NA	NA	NA	NA	NA	NA	NA	NA	NA	NA	NA	NA	NA	NA	NA	NA	NA	NA	NA	NA	NA	NA	NA	NA	NA	NA	NA	NA	NA	NA	9.16786	4.64242	0.175916	0.506523	-0.0035268	2.8933	-0.00777237	-0.0739168	-0.27002	0.217713	0.121612	3.26881	1.78544	2.89966	-1.38522	2.16911	-1.00607	-0.863395	-0.992591	2.15184	1.41401	0.0021336	0.0812703	0.00587146	0.173158	0.0356704	0.320029	0.392729	0.326483	0.0370899	0.164587	0.00224832	0.379838	0.0627367	0.533345	0.161312	0.886811	0.999817	0.999988	0.249079	0.526802	6815.98	3.55e-65
4933	PKNOX1	5316_at	5316	2.79095	4.69288	0.0818617	0.06064	0.0344371	-0.174872	-1.0642	0.0915337	0.0388195	0.00413042	-0.00649864	0.0492912	3.68417	0.758471	0.602167	0.343419	-0.971351	-2.12314	0.636511	0.211699	1.27466	-2.02818	0.617958	0.00062079	0.452179	0.550128	0.732905	0.336639	0.0393553	0.527713	0.833311	0.209066	0.0485716	0.539762	0.000820079	0.999864	0.999674	0.99979	0.599334	0.0845759	0.999844	0.946844	0.999021	0.703953	0.962158	578.279	4.4e-44	6.14686	6.77072	-0.0137176	-0.0936828	0.000467861	-0.115283	0.000147705	-0.0140222	-0.0204441	-0.0173438	0.0303436	14.3859	-0.420124	-1.61832	0.554513	-0.260803	0.0576938	-0.494243	-0.226778	-0.517282	1.06463	5.26e-18	0.676495	0.112934	0.582112	0.795494	0.954261	0.62366	0.821675	0.60762	0.293006	4.82e-17	0.844358	0.285437	0.831671	0.896357	0.991754	0.999817	0.999988	0.81183	0.662677	27881.8	2.83e-78
4934	PKP1	5317_at	5317	6.1566	9.41192	0.0888724	-0.0166852	-0.0623449	-0.266845	-1.86624	-0.0287723	0.0849915	4.32e-05	-0.0028645	0.0728783	7.53097	0.839261	-0.168873	-0.633682	-1.51073	-3.79484	-0.203925	0.472406	0.0135954	-0.91118	0.931236	1.82e-09	0.405822	0.866664	0.529542	0.137947	0.000444507	0.839344	0.638952	0.989214	0.367125	0.356771	6.89e-09	0.999864	0.999674	0.989584	0.377639	0.004563	0.999844	0.866029	0.999971	0.829762	0.960692	2919.84	1.28e-59	6.82692	7.22359	-0.0586643	0.00533569	-0.00046495	-0.796487	0.00325027	-0.0224868	-0.170985	0.0582594	0.0505099	8.92714	-1.04503	0.0536107	-0.320521	-1.04805	0.738429	-0.461006	-1.10318	1.01066	1.03078	2.49e-11	0.301871	0.957495	0.750132	0.300495	0.46428	0.647126	0.276109	0.317854	0.308429	4.35e-11	0.598896	0.976213	0.907511	0.547959	0.904242	0.999817	0.999988	0.605169	0.676775	11635.8	3.78e-70
4934	LINC00471	151477_at	151477	NA	NA	NA	NA	NA	NA	NA	NA	NA	NA	NA	NA	NA	NA	NA	NA	NA	NA	NA	NA	NA	NA	NA	NA	NA	NA	NA	NA	NA	NA	NA	NA	NA	NA	NA	NA	NA	NA	NA	NA	NA	NA	NA	NA	NA	NA	NA	4.79653	4.92044	-0.00129781	0.0240761	2.02e-05	-0.528125	-7.57e-05	0.00255978	0.0768621	-0.0469106	0.0182131	10.0269	-0.0381213	0.398886	0.0229688	-1.14588	-0.0283445	0.0865337	0.817714	-1.34188	0.61288	8.3e-13	0.969768	0.691959	0.981782	0.258205	0.977519	0.931445	0.418046	0.186706	0.543196	1.85e-12	0.987647	0.814243	0.993598	0.503811	0.994766	0.999817	0.999988	0.482769	0.828961	15616.7	6.94e-73
4935	GCSIR	151484_at	151484	NA	NA	NA	NA	NA	NA	NA	NA	NA	NA	NA	NA	NA	NA	NA	NA	NA	NA	NA	NA	NA	NA	NA	NA	NA	NA	NA	NA	NA	NA	NA	NA	NA	NA	NA	NA	NA	NA	NA	NA	NA	NA	NA	NA	NA	NA	NA	6.99879	8.10262	-0.0400979	-0.0957594	0.000660656	-1.07461	0.00415611	0.0104841	-0.252031	0.0199469	-0.0266472	12.4475	-0.88792	-1.19603	0.566139	-1.75772	1.17375	0.267183	-2.02134	0.430143	-0.675987	8.02e-16	0.379542	0.238265	0.574253	0.0859391	0.246982	0.79061	0.0495216	0.669248	0.502683	3.66e-15	0.657478	0.433715	0.827952	0.268886	0.878827	0.999817	0.999988	0.847116	0.807855	18897.2	1.17e-74
4935	PKP2	5318_at	5318	2.72486	2.76469	0.0219716	-0.0128943	0.0399473	0.0902027	-0.54693	-0.11766	-0.0866215	-0.00177654	-0.00247063	0.0135837	3.62696	0.340185	-0.213969	0.665703	0.837281	-1.8234	-1.36726	-0.789386	-0.916154	-1.28851	0.28458	0.000736599	0.735323	0.831551	0.509047	0.406922	0.0749838	0.178432	0.434085	0.364539	0.204248	0.77729	0.00096472	0.999864	0.999674	0.988095	0.660263	0.136806	0.999844	0.766107	0.999021	0.776129	0.978442	1537.18	1.88e-53	5.77042	5.97085	0.00057667	-0.0219184	-0.00160114	-0.016854	0.000634149	0.137344	0.100072	0.0362979	-0.0275674	7.10855	0.00989619	-0.212156	-1.06332	-0.0213644	0.138793	2.71253	0.621995	0.606606	-0.541965	9.15e-09	0.99215	0.832992	0.293593	0.983054	0.890264	0.00957488	0.537242	0.547314	0.590651	1.21e-08	0.997547	0.904702	0.651429	0.99258	0.979962	0.999817	0.999988	0.774691	0.852156	7715.52	2.5e-66
4936	PLA2G1B	5319_at	5319	4.93955	5.13298	0.0655831	-0.109546	0.0686898	0.164846	-1.46071	-0.00924474	0.0848023	0.00155621	-0.0032639	0.0124037	5.01829	0.756722	-1.35469	0.853054	1.14031	-3.62914	-0.0800583	0.57592	0.598073	-1.26854	0.193655	8.92e-06	0.453216	0.182375	0.398211	0.260277	0.000731824	0.936551	0.567579	0.552832	0.211219	0.84733	1.56e-05	0.999864	0.999674	0.988095	0.527524	0.00590918	0.999844	0.831756	0.999021	0.776129	0.983131	2806.03	3.08e-59	5.29923	6.10074	-0.0359496	-0.0228219	-0.00251954	-0.734031	-0.00272854	-0.0414901	-0.0883973	-0.105577	-0.0367102	9.04371	-0.768163	-0.275053	-2.08342	-1.15857	-0.743574	-1.0203	-0.684118	-2.19692	-0.898628	1.72e-11	0.446605	0.784598	0.0432159	0.253051	0.461193	0.313313	0.497585	0.0334852	0.373874	3.09e-11	0.705566	0.874478	0.326498	0.49916	0.903364	0.999817	0.999988	0.239071	0.727098	10087.7	8.04e-69
4937	PLA2G2A	5320_at	5320	6.16045	6.95007	0.058169	0.0158999	0.027526	0.060738	-1.54395	-0.029914	0.133947	0.00209785	-0.00109152	0.0570395	8.48555	0.838186	0.245551	0.426906	0.524695	-4.79046	-0.323512	1.13603	1.00685	-0.529794	1.11213	7.66e-11	0.406419	0.807162	0.671512	0.602407	1.89e-05	0.747828	0.262041	0.319468	0.598896	0.272071	4.17e-10	0.999864	0.999674	0.996374	0.802115	0.00130363	0.999844	0.644507	0.999021	0.90278	0.960692	6804.67	9.19e-68	7.45337	8.25967	-0.0261528	-0.0744864	-0.000411876	-0.639104	0.00498646	-0.00959409	0.00618426	-0.0366362	0.0155469	10.7934	-0.492616	-0.79136	-0.30023	-0.88922	1.19789	-0.207979	0.0421901	-0.672026	0.335482	8.49e-14	0.624799	0.433094	0.765454	0.378851	0.237545	0.836231	0.966543	0.505176	0.738899	2.31e-13	0.813805	0.618824	0.913939	0.616977	0.878652	0.999817	0.999988	0.746951	0.91409	15506.3	8.08e-73
4937	ASPRV1	151516_at	151516	NA	NA	NA	NA	NA	NA	NA	NA	NA	NA	NA	NA	NA	NA	NA	NA	NA	NA	NA	NA	NA	NA	NA	NA	NA	NA	NA	NA	NA	NA	NA	NA	NA	NA	NA	NA	NA	NA	NA	NA	NA	NA	NA	NA	NA	NA	NA	7.11428	7.62314	-0.0165489	-0.126637	-0.000138573	0.336383	0.00562951	0.0410638	0.0257546	0.114406	0.126904	10.6948	-0.334658	-1.44445	-0.108444	0.502474	1.4519	0.95569	0.188634	2.25303	2.93998	1.13e-13	0.739516	0.155889	0.91415	0.617907	0.153813	0.344591	0.85127	0.0294334	0.00527256	3.01e-13	0.878251	0.34216	0.969554	0.792708	0.876285	0.999817	0.999988	0.228802	0.109538	16284.5	2.83e-73
4938	PLA2G4A	5321_at	5321	2.97216	1.04186	0.122842	0.0596112	0.0534985	0.208846	0.644529	-0.0154771	-0.157904	-0.000328628	0.0019086	0.0391919	1.07307	1.4932	0.776606	0.69993	1.52194	1.68699	-0.141198	-1.12973	-0.133051	0.78147	0.644616	0.289043	0.142461	0.441512	0.487625	0.135119	0.0986252	0.888352	0.264659	0.894755	0.438676	0.522495	0.297748	0.999864	0.999674	0.988095	0.373073	0.169585	0.999844	0.645086	0.999021	0.854284	0.962008	1127.99	1.76e-50	4.91457	7.02712	-0.0248104	-0.0900007	-0.00589906	-2.04717	-0.00367624	-0.00608484	0.395682	-0.147785	0.0341989	5.74259	-0.292253	-0.597968	-2.68908	-1.78126	-0.552288	-0.0824897	1.68813	-1.69528	0.461501	8.75e-07	0.771504	0.55301	0.0101673	0.0819618	0.583622	0.934642	0.0986552	0.0972813	0.646774	1.03e-06	0.894515	0.715224	0.194053	0.261576	0.925333	0.999817	0.999988	0.363861	0.877736	2637.72	2.34e-56
4938	WDSUB1	151525_at	151525	NA	NA	NA	NA	NA	NA	NA	NA	NA	NA	NA	NA	NA	NA	NA	NA	NA	NA	NA	NA	NA	NA	NA	NA	NA	NA	NA	NA	NA	NA	NA	NA	NA	NA	NA	NA	NA	NA	NA	NA	NA	NA	NA	NA	NA	NA	NA	6.39379	4.56545	0.144279	0.245435	0.00318249	0.17341	-0.00703938	0.0554016	-0.146503	-0.0909802	-0.14706	2.65808	1.21082	1.16178	1.03357	0.107498	-0.753441	0.53509	-0.445307	-0.743551	-1.41386	0.0110028	0.232601	0.251759	0.307135	0.914896	0.455306	0.595354	0.65834	0.461207	0.164629	0.011413	0.543257	0.448556	0.662895	0.95937	0.903059	0.999817	0.999988	0.717635	0.526802	2265.81	6.03e-55
4939	PLA2G5	5322_at	5322	4.83168	8.19653	0.089256	-0.0158415	0.0252513	-0.533317	-0.0737883	-0.10401	0.380173	-0.00224339	0.00120445	0.101979	5.3619	0.689102	-0.131082	0.209831	-2.46848	-0.122668	-0.602681	1.72758	-0.576888	0.313226	1.06534	2.83e-06	0.494347	0.896303	0.83476	0.0174907	0.902924	0.549789	0.0910196	0.566931	0.755576	0.292484	5.41e-06	0.999864	0.999674	0.99979	0.118104	0.930342	0.999844	0.427407	0.999021	0.939978	0.960692	1203.2	4.22e-51	6.64022	10.0362	-0.206295	-0.338505	-0.00548478	-1.61784	0.00635629	0.0362029	-0.133824	-0.0265251	0.0511461	8.2739	-2.45146	-2.26886	-2.52226	-1.4201	0.963328	0.495112	-0.575974	-0.306956	0.696278	2e-10	0.0183832	0.0283724	0.015458	0.162817	0.34079	0.623051	0.567646	0.760364	0.490016	3.11e-10	0.277972	0.137782	0.22826	0.389123	0.886811	0.999817	0.999988	0.896376	0.800965	4900.18	4.14e-62
4939	UPP2	151531_at	151531	NA	NA	NA	NA	NA	NA	NA	NA	NA	NA	NA	NA	NA	NA	NA	NA	NA	NA	NA	NA	NA	NA	NA	NA	NA	NA	NA	NA	NA	NA	NA	NA	NA	NA	NA	NA	NA	NA	NA	NA	NA	NA	NA	NA	NA	NA	NA	5.81266	6.01097	0.0406014	-0.0301477	-0.000522513	-0.0136106	0.00321659	-0.0144896	0.0509124	-0.0325929	-0.00832779	9.41563	0.91673	-0.383938	-0.456555	-0.0226999	0.926257	-0.376514	0.416349	-0.716652	-0.21541	5.4e-12	0.364416	0.702924	0.650297	0.981995	0.359502	0.708393	0.679234	0.477478	0.83047	1.05e-11	0.646769	0.821419	0.865381	0.991948	0.886811	0.999817	0.999988	0.729436	0.946309	13550.9	1.45e-71
4940	PLAG1	5324_at	5324	3.29544	6.35994	-0.0425891	-0.024245	-0.0797042	-0.400742	-0.546963	-0.103078	-0.0502823	-0.00189786	0.000121014	0.0185713	6.71757	-0.530903	-0.32392	-1.0694	-2.99488	-1.46815	-0.964381	-0.368929	-0.78799	0.0508134	0.313249	2.86e-08	0.598134	0.747521	0.290675	0.00447845	0.149117	0.340082	0.713936	0.434892	0.959702	0.755559	8.16e-08	0.999864	0.999674	0.988095	0.0537398	0.23264	0.999844	0.898555	0.999021	0.987654	0.978442	1458.11	6.04e-53	5.86404	6.15655	0.0471246	0.0109054	0.000132627	-0.709667	-0.000712339	0.0205327	-0.0632024	-0.00480243	-0.0819475	8.98377	0.991207	0.129379	0.107956	-1.1026	-0.19109	0.497035	-0.481485	-0.0983699	-1.97464	2.08e-11	0.327151	0.897663	0.914535	0.276357	0.849358	0.621706	0.632622	0.922097	0.0547781	3.68e-11	0.618006	0.942232	0.969695	0.524806	0.972909	0.999817	0.999988	0.971079	0.335335	11969	2.07e-70
4940	LBX2-AS1	151534_at	151534	NA	NA	NA	NA	NA	NA	NA	NA	NA	NA	NA	NA	NA	NA	NA	NA	NA	NA	NA	NA	NA	NA	NA	NA	NA	NA	NA	NA	NA	NA	NA	NA	NA	NA	NA	NA	NA	NA	NA	NA	NA	NA	NA	NA	NA	NA	NA	6.70883	8.85859	-0.105477	-0.284113	-0.00236391	-0.33752	0.00372597	-0.0802836	-0.10652	-0.0259769	0.148406	9.93058	-1.70436	-2.58943	-1.4782	-0.402858	0.767857	-1.49299	-0.623403	-0.408769	2.74721	1.11e-12	0.095558	0.0130818	0.146671	0.689056	0.446785	0.142769	0.536325	0.684746	0.00875661	2.42e-12	0.398425	0.0928272	0.501745	0.835699	0.901839	0.999817	0.999988	0.856434	0.139165	9247.34	5.17e-68
4941	GPR155	151556_at	151556	NA	NA	NA	NA	NA	NA	NA	NA	NA	NA	NA	NA	NA	NA	NA	NA	NA	NA	NA	NA	NA	NA	NA	NA	NA	NA	NA	NA	NA	NA	NA	NA	NA	NA	NA	NA	NA	NA	NA	NA	NA	NA	NA	NA	NA	NA	NA	8.7862	6.84463	0.155136	0.160961	0.00169607	1.34843	-0.00705459	-0.021193	-0.106898	0.261815	0.118779	6.03964	1.97319	1.15474	0.83483	1.26687	-1.14436	-0.310223	-0.492445	3.24292	1.73073	3.25e-07	0.0549483	0.254599	0.408445	0.212046	0.258827	0.757896	0.624919	0.00229497	0.0906981	3.91e-07	0.345601	0.451535	0.733866	0.452592	0.878827	0.999817	0.999988	0.084299	0.411952	9826.52	1.41e-68
4941	PLAGL1	5325_at	5325	3.8903	1.43257	-0.0218923	0.0790604	0.19181	0.333468	0.843473	-0.00892929	-0.208246	-0.0085854	-0.000523054	0.0911924	1.1379	-0.205229	0.794339	1.93535	1.87413	1.70261	-0.0628248	-1.14904	-2.6807	-0.165165	1.15674	0.261268	0.838332	0.431226	0.0593366	0.0675069	0.0956382	0.950188	0.256697	0.0102749	0.869564	0.253567	0.269754	0.999864	0.999674	0.917697	0.259027	0.165614	0.999844	0.640134	0.789071	0.969367	0.960692	1150.39	1.14e-50	6.31151	4.16962	0.185101	0.25575	-0.00102712	1.01439	-0.0105205	0.071854	-0.0126374	0.197013	-0.000993028	2.56443	1.64097	1.27883	-0.352377	0.664269	-1.18949	0.733106	-0.0405772	1.70087	-0.0100852	0.0139241	0.108128	0.207841	0.726284	0.510078	0.240797	0.467487	0.967821	0.0962178	0.992	0.014414	0.411858	0.400541	0.897865	0.719543	0.878795	0.999817	0.999988	0.362097	0.997323	2464.04	1e-55
4942	PLAGL2	5326_at	5326	5.25129	7.89829	0.228223	0.12194	0.21088	-0.318636	-1.0843	-0.138864	-0.015826	0.00320143	-0.00216443	0.0825855	7.13215	2.43223	1.39281	2.41892	-2.03581	-2.48824	-1.11071	-0.0992717	1.13639	-0.776985	1.19092	7e-09	0.0191071	0.170619	0.0197336	0.0477666	0.0166627	0.272676	0.92137	0.261892	0.44129	0.240019	2.29e-08	0.999864	0.999674	0.917697	0.214073	0.0446235	0.999844	0.975492	0.999021	0.854284	0.960692	2705.37	6.92e-59	6.96274	7.86267	-0.00901118	-0.0793064	0.000650222	-0.822826	8.22e-05	-0.0591449	-0.217451	0.0254375	0.0218976	11.0659	-0.182807	-0.907457	0.510468	-1.23301	0.0212758	-1.38087	-1.59773	0.50254	0.508912	3.84e-14	0.855812	0.369242	0.612344	0.224296	0.983124	0.17448	0.117453	0.617861	0.613425	1.13e-13	0.936975	0.56303	0.846519	0.466903	0.995765	0.999817	0.999988	0.818118	0.863106	15697	6.22e-73
4942	TTC14	151613_at	151613	NA	NA	NA	NA	NA	NA	NA	NA	NA	NA	NA	NA	NA	NA	NA	NA	NA	NA	NA	NA	NA	NA	NA	NA	NA	NA	NA	NA	NA	NA	NA	NA	NA	NA	NA	NA	NA	NA	NA	NA	NA	NA	NA	NA	NA	NA	NA	8.15474	8.43051	0.0140536	-0.0242103	0.00143609	-0.459244	0.00108167	0.0454496	-0.0918776	-0.0130263	-0.051696	9.01837	0.216699	-0.21056	0.856934	-0.523071	0.212716	0.806538	-0.513112	-0.195603	-0.91319	1.87e-11	0.829472	0.834229	0.39625	0.60362	0.832557	0.424388	0.610509	0.845845	0.366254	3.32e-11	0.924997	0.905325	0.724693	0.783386	0.970566	0.999817	0.999988	0.939767	0.721032	12438.9	9.06e-71
4943	PLAT	5327_at	5327	5.35429	5.61687	-0.0396167	0.120605	-0.005308	-0.011282	-0.315501	0.207186	0.391376	0.00109817	-0.00162684	0.0267438	4.5733	-0.38069	1.24211	-0.054899	-0.0649944	-0.652814	1.49424	2.21359	0.351482	-0.526579	0.347735	3.84e-05	0.70525	0.220723	0.956465	0.94847	0.517244	0.142191	0.032043	0.726891	0.601108	0.729684	6.05e-05	0.999864	0.999674	0.99979	0.979506	0.616612	0.999844	0.291909	0.999021	0.903205	0.97825	2286.08	2.88e-57	7.46647	13.1599	-0.137221	-0.303129	0.000385392	-7.25946	0.0128007	0.0492233	-0.261573	-0.271623	-0.115086	7.33438	-1.10237	-1.37354	0.119813	-4.30782	1.31152	0.455096	-0.761084	-2.12499	-1.05916	4.33e-09	0.276455	0.176732	0.905191	9.45e-05	0.196668	0.651339	0.450777	0.0393961	0.295461	5.88e-09	0.579756	0.36694	0.966275	0.00616353	0.876285	0.999817	0.999988	0.254443	0.664642	2835.34	5e-57
4943	DTX3L	151636_at	151636	NA	NA	NA	NA	NA	NA	NA	NA	NA	NA	NA	NA	NA	NA	NA	NA	NA	NA	NA	NA	NA	NA	NA	NA	NA	NA	NA	NA	NA	NA	NA	NA	NA	NA	NA	NA	NA	NA	NA	NA	NA	NA	NA	NA	NA	NA	NA	7.68846	10.1191	0.0537256	-0.131353	0.00702199	-4.05443	0.00209714	-0.0576322	0.760091	-0.314541	0.100111	4.42954	0.338995	-0.467474	1.71462	-1.88968	0.168762	-0.418506	1.73704	-1.93274	0.723647	6.43e-05	0.73627	0.64253	0.0936424	0.0655801	0.866778	0.677668	0.0895665	0.0598968	0.473216	7.05e-05	0.876638	0.779834	0.424122	0.23079	0.976177	0.999817	0.999988	0.298582	0.793042	1854.56	4.35e-53
4944	TAFA4	151647_at	151647	NA	NA	NA	NA	NA	NA	NA	NA	NA	NA	NA	NA	NA	NA	NA	NA	NA	NA	NA	NA	NA	NA	NA	NA	NA	NA	NA	NA	NA	NA	NA	NA	NA	NA	NA	NA	NA	NA	NA	NA	NA	NA	NA	NA	NA	NA	NA	4.84135	4.40289	0.0214894	-0.0168214	-0.000728646	0.999456	0.00545146	0.0375599	0.124767	-0.0235668	0.0155453	7.84221	0.551721	-0.243593	-0.72395	1.89543	1.78503	1.1098	1.16019	-0.589225	0.457225	8.15e-10	0.584006	0.808709	0.473031	0.064796	0.0813392	0.273275	0.252397	0.558805	0.64982	1.18e-09	0.78988	0.889917	0.772781	0.229078	0.876285	0.999817	0.999988	0.781455	0.878621	12155.3	1.48e-70
4944	PLAU	5328_at	5328	5.04629	6.85388	-0.0234478	-0.0202312	-0.0385401	-0.140337	-0.823107	-0.0245748	-0.229109	-0.00326608	-0.00248836	-0.00266755	7.9614	-0.32145	-0.297257	-0.568674	-1.1534	-2.42976	-0.252853	-1.84868	-1.49134	-1.14908	-0.049483	4.32e-10	0.749379	0.767658	0.572445	0.254921	0.0192219	0.801549	0.0711738	0.142948	0.256681	0.960756	1.92e-09	0.999864	0.999674	0.992221	0.521499	0.0493741	0.999844	0.390133	0.999021	0.790838	0.996341	4132.28	5.82e-63	6.51868	8.1493	-0.0665566	-0.173775	-0.00138726	-0.901386	0.00632045	-0.00129959	0.0402639	-6.94e-05	0.0313691	11.9182	-1.40307	-2.06624	-1.13173	-1.40361	1.6993	-0.0315296	0.307423	-0.00142501	0.757572	3.43e-15	0.167804	0.0448863	0.264045	0.167644	0.096514	0.974994	0.760011	0.99887	0.452855	1.31e-14	0.479689	0.173876	0.624401	0.396344	0.876285	0.999817	0.999988	0.999408	0.779772	14857.5	2.02e-72
4945	PLAUR	5329_at	5329	6.48025	6.88876	-0.0304479	-0.0728787	-0.0381273	0.0485949	-1.01339	-0.0512841	0.0697059	0.0027184	0.000553329	0.0666666	7.54651	-0.393659	-1.00986	-0.530566	0.376662	-2.82122	-0.497637	0.530448	1.17062	0.240975	1.16628	1.73e-09	0.695718	0.318036	0.598365	0.70822	0.0071304	0.621197	0.598447	0.248	0.810685	0.249732	6.56e-09	0.999864	0.999674	0.992221	0.866379	0.0246352	0.999844	0.845977	0.999021	0.952482	0.960692	6060.55	1.2e-66	7.76005	9.54437	-0.0888614	-0.182347	-0.000599451	-1.11584	0.00403125	-0.0361883	-0.0246959	-0.0170178	0.05291	15.3869	-2.06496	-2.39003	-0.539075	-1.91536	1.19474	-0.967815	-0.207853	-0.385113	1.40855	4.66e-19	0.0450128	0.0213176	0.592626	0.0621383	0.238762	0.338569	0.836329	0.70206	0.166186	6.62e-18	0.333544	0.118688	0.837372	0.223415	0.878652	0.999817	0.999988	0.864934	0.528154	25584.2	1.78e-77
4945	SGO1	151648_at	151648	NA	NA	NA	NA	NA	NA	NA	NA	NA	NA	NA	NA	NA	NA	NA	NA	NA	NA	NA	NA	NA	NA	NA	NA	NA	NA	NA	NA	NA	NA	NA	NA	NA	NA	NA	NA	NA	NA	NA	NA	NA	NA	NA	NA	NA	NA	NA	6.61002	6.80677	0.021484	-0.0819334	0.00106017	0.256023	0.0101034	0.000800863	-0.312671	0.00944115	0.0394169	6.82482	0.310499	-0.667903	0.592947	0.27332	1.86229	0.0133208	-1.63669	0.132879	0.652624	2.35e-08	0.757687	0.507778	0.556334	0.785921	0.0694301	0.989434	0.109023	0.894912	0.517486	3.02e-08	0.88674	0.679233	0.818425	0.890867	0.876285	0.999817	0.999988	0.960204	0.815222	7180.68	1.16e-65
4946	ATP6V0B	533_at	533	9.91043	7.55939	0.0198162	-0.0274948	-0.0216361	0.316629	0.426383	0.128665	0.00654528	-0.000165769	0.00166799	-0.0359729	7.99507	0.247351	-0.367827	-0.290679	2.36942	1.14601	1.20537	0.0480875	-0.0689189	0.701315	-0.607576	3.87e-10	0.805777	0.714751	0.772651	0.0222298	0.257933	0.234451	0.961862	0.945364	0.486769	0.546566	1.74e-09	0.999864	0.999674	0.99979	0.138245	0.357933	0.999844	0.987501	0.999021	0.873204	0.962543	13210.4	3.76e-74	10.3467	5.98816	0.122828	0.452207	0.00125453	2.70113	-0.00949036	-0.00412404	-0.155938	0.0620945	0.076579	5.42725	1.60464	3.33216	0.634248	2.6066	-1.58125	-0.0620055	-0.737845	0.789986	1.14611	2.5e-06	0.115921	0.00178298	0.529292	0.0125305	0.121178	0.950847	0.464632	0.433887	0.258112	2.88e-06	0.422482	0.0357995	0.803897	0.0885191	0.876285	0.999817	0.999988	0.69606	0.631882	14377.4	4.08e-72
4946	PP2D1	151649_at	151649	NA	NA	NA	NA	NA	NA	NA	NA	NA	NA	NA	NA	NA	NA	NA	NA	NA	NA	NA	NA	NA	NA	NA	NA	NA	NA	NA	NA	NA	NA	NA	NA	NA	NA	NA	NA	NA	NA	NA	NA	NA	NA	NA	NA	NA	NA	NA	4.29855	4.61535	-0.0425973	-0.0714024	-0.000130029	0.32353	-0.000634194	0.00106804	-0.130875	-0.0289367	0.0385924	10.2877	-1.36865	-1.29399	-0.161676	0.767844	-0.259877	0.0394934	-1.523	-0.905407	1.42052	3.79e-13	0.178243	0.202603	0.872321	0.446792	0.796204	0.968681	0.135107	0.370314	0.162694	9.02e-13	0.48932	0.394767	0.955927	0.673204	0.964945	0.999817	0.999988	0.647257	0.523978	15007.1	1.63e-72
4947	PLCB2	5330_at	5330	7.97372	6.73584	-0.0876889	-0.0467759	0.00458821	0.291447	-0.622764	-0.0696027	0.0488487	0.000548965	-0.00161193	-0.0110351	8.64596	-1.32838	-0.759453	0.0748104	2.64689	-2.03141	-0.791356	0.435554	0.27699	-0.822527	-0.226197	4.53e-11	0.190844	0.451598	0.940702	0.0112017	0.0482291	0.432946	0.665272	0.783074	0.415176	0.822087	2.63e-10	0.999864	0.999674	0.99979	0.0926363	0.0984264	0.999844	0.878841	0.999021	0.848917	0.980103	12596.6	1.08e-73	8.02429	9.91882	-0.0728251	-0.220326	-0.00168886	-0.724972	0.00142562	-0.00569318	-0.0620769	3.36e-05	0.0671054	17.3393	-1.83505	-3.1314	-1.64686	-1.34939	0.458147	-0.1651	-0.56654	0.000825471	1.93713	5.58e-21	0.0734475	0.0031317	0.106904	0.184302	0.649162	0.869642	0.573984	0.999345	0.0593413	1.93e-19	0.366352	0.0463446	0.4471	0.417506	0.936416	0.999817	0.999988	0.999642	0.344869	32164.9	1.32e-79
4947	EFHB	151651_at	151651	NA	NA	NA	NA	NA	NA	NA	NA	NA	NA	NA	NA	NA	NA	NA	NA	NA	NA	NA	NA	NA	NA	NA	NA	NA	NA	NA	NA	NA	NA	NA	NA	NA	NA	NA	NA	NA	NA	NA	NA	NA	NA	NA	NA	NA	NA	NA	4.52105	3.69402	0.0425198	0.143914	0.00078981	-0.316678	0.00394885	-0.0181695	-0.334887	0.0690871	-0.10333	3.17909	0.527461	1.00695	0.379156	-0.290178	0.624748	-0.259399	-1.50463	0.834605	-1.46846	0.00274366	0.600595	0.319611	0.706445	0.77308	0.53545	0.79657	0.139756	0.40857	0.149285	0.00288255	0.800192	0.515773	0.889461	0.884466	0.9165	0.999817	0.999988	0.677039	0.505449	2475.25	9.12e-56
4948	PLCB3	5331_at	5331	3.61687	6.7343	-0.0713469	-0.165133	-0.206693	-0.297158	-1.35762	-0.231859	0.205433	0.000555572	-0.00362352	0.119846	6.07606	-0.759736	-1.88461	-2.36894	-1.89702	-3.11288	-1.85301	1.28756	0.197046	-1.2997	1.72681	2.53e-07	0.45143	0.0660439	0.0222555	0.0643455	0.00323867	0.070538	0.204575	0.844691	0.200416	0.0911592	5.89e-07	0.999864	0.999674	0.917697	0.252162	0.0144389	0.999844	0.587947	0.999021	0.776129	0.960692	1283.08	1.02e-51	7.65682	9.76181	-0.108904	-0.239624	-0.00199962	-0.83497	0.00367815	-0.0162239	0.0221812	-0.0599634	0.0823677	8.21029	-1.32028	-1.63855	-0.938141	-0.747725	0.568707	-0.226362	0.097396	-0.707937	1.14397	2.46e-10	0.193753	0.108632	0.353432	0.458711	0.572524	0.821997	0.922866	0.482818	0.258988	3.78e-10	0.504966	0.280257	0.696692	0.682238	0.923678	0.999817	0.999988	0.733079	0.632233	6779.52	3.98e-65
4948	LINC00635	151658_at	151658	NA	NA	NA	NA	NA	NA	NA	NA	NA	NA	NA	NA	NA	NA	NA	NA	NA	NA	NA	NA	NA	NA	NA	NA	NA	NA	NA	NA	NA	NA	NA	NA	NA	NA	NA	NA	NA	NA	NA	NA	NA	NA	NA	NA	NA	NA	NA	4.99423	5.8054	-0.062965	-0.113305	-0.00200373	0.123486	0.00234342	0.00299487	-0.104511	-0.0664848	0.0324117	10.5739	-1.6531	-1.67786	-2.0358	0.239478	0.784667	0.0904907	-0.99379	-1.69984	0.974848	1.62e-13	0.105621	0.100656	0.0479852	0.811877	0.436967	0.928319	0.325906	0.0964127	0.335109	4.16e-13	0.409609	0.269915	0.341033	0.906027	0.899522	0.999817	0.999988	0.362537	0.697614	13526.8	1.5e-71
4949	PLCB4	5332_at	5332	2.69062	2.05368	0.00641667	0.0475609	-0.00620186	0.0295017	0.420184	0.0198312	0.185515	0.00248202	-0.000855288	-0.0104121	2.86266	0.105561	0.838583	-0.109814	0.290965	1.48844	0.244857	1.79633	1.36001	-0.473951	-0.231775	0.0063898	0.916406	0.406199	0.913052	0.772434	0.143708	0.807696	0.079253	0.180697	0.637859	0.817778	0.00750126	0.999864	0.999674	0.99979	0.90098	0.226891	0.999844	0.407745	0.999021	0.912248	0.979428	1691.98	2.25e-54	7.65561	2.66674	0.2871	0.405229	0.00189577	4.14367	-0.00389319	0.0828204	0.00783565	0.0512052	-0.0452258	1.80004	2.79338	2.22384	0.713803	2.97803	-0.4831	0.927383	0.0276124	0.485172	-0.504101	0.0788995	0.00776753	0.0314834	0.47922	0.00476014	0.631485	0.358924	0.9781	0.630027	0.616774	0.0804476	0.266367	0.14483	0.776594	0.0502247	0.934301	0.999817	0.999988	0.825352	0.86444	4367.65	4.85e-61
4949	PPM1L	151742_at	151742	NA	NA	NA	NA	NA	NA	NA	NA	NA	NA	NA	NA	NA	NA	NA	NA	NA	NA	NA	NA	NA	NA	NA	NA	NA	NA	NA	NA	NA	NA	NA	NA	NA	NA	NA	NA	NA	NA	NA	NA	NA	NA	NA	NA	NA	NA	NA	7.32966	4.73267	0.0441796	0.238751	-0.000525812	2.35721	-0.0072475	-0.0279535	-0.0352636	-0.108911	-0.0531397	6.06995	0.816762	2.48958	-0.376184	3.21899	-1.70883	-0.594752	-0.23612	-1.96078	-1.12545	2.93e-07	0.418584	0.0167512	0.708637	0.00245436	0.0947202	0.555138	0.814465	0.0564273	0.266663	3.54e-07	0.686171	0.105292	0.889898	0.0348025	0.876285	0.999817	0.999988	0.291603	0.640305	14451	3.65e-72
4950	PLCD1	5333_at	5333	8.19251	11.1292	-0.0181573	0.0270792	-0.0739259	-0.310674	-1.26283	-0.018709	0.194214	0.000921608	-0.000300969	0.0409222	12.3874	-0.23852	0.381249	-1.04523	-2.44668	-3.57204	-0.184455	1.50164	0.403237	-0.133174	0.727387	5.33e-16	0.812576	0.704838	0.301578	0.0184474	0.000867093	0.854497	0.140274	0.68871	0.894658	0.47081	1.63e-14	0.999864	0.999674	0.988095	0.122282	0.00643377	0.999844	0.503042	0.999021	0.974178	0.960692	10000.8	1.8e-71	9.53893	13.1624	-0.123744	-0.407366	-0.000303224	-1.72209	-0.000250925	-0.0402912	-0.0652302	-0.131307	-0.0671498	16.3179	-2.21132	-4.10599	-0.209694	-2.27316	-0.057188	-0.828632	-0.42219	-2.28507	-1.37469	5.38e-20	0.0324007	0.000177466	0.8349	0.02809	0.954661	0.411906	0.674998	0.0273213	0.176375	1.16e-18	0.309055	0.0139722	0.941331	0.141678	0.991764	0.999817	0.999988	0.221851	0.541436	22862.8	1.98e-76
4950	LOC151760	151760_at	151760	NA	NA	NA	NA	NA	NA	NA	NA	NA	NA	NA	NA	NA	NA	NA	NA	NA	NA	NA	NA	NA	NA	NA	NA	NA	NA	NA	NA	NA	NA	NA	NA	NA	NA	NA	NA	NA	NA	NA	NA	NA	NA	NA	NA	NA	NA	NA	5.79105	6.1045	-0.000232008	-0.0902332	-0.00166859	0.654293	0.00438721	-0.0378809	-0.0328968	-0.00446374	0.0366992	9.15996	-0.00501813	-1.10081	-1.39664	1.04534	1.21022	-0.942941	-0.257706	-0.0940206	0.909347	1.2e-11	0.996019	0.277127	0.169716	0.301728	0.232832	0.350999	0.797867	0.925531	0.368255	2.2e-11	0.998472	0.474153	0.529717	0.549383	0.878652	0.999817	0.999988	0.972046	0.72259	12343.5	1.07e-70
4951	BCL11A	53335_at	53335	7.76252	5.25444	-0.091914	-0.119601	0.0460434	0.258346	1.34372	0.189989	-0.159351	-0.00430558	0.00100388	-0.0506021	3.50173	-0.72293	-1.0082	0.389782	1.21819	2.27572	1.12153	-0.737698	-1.12794	0.265964	-0.538536	0.00106672	0.473517	0.318824	0.698563	0.229592	0.027744	0.268097	0.464582	0.265407	0.791499	0.592899	0.00137331	0.999864	0.999674	0.996613	0.492781	0.0648902	0.999844	0.780954	0.999021	0.947251	0.9693	3218.99	1.47e-60	8.72255	7.13982	0.0654391	0.331765	-0.00497552	-0.132669	-0.00733274	-0.0118318	-0.101142	-0.0669509	-0.109709	6.77442	0.894987	2.55927	-2.63338	-0.134028	-1.27903	-0.186232	-0.501005	-0.891704	-1.71892	2.78e-08	0.375795	0.0141039	0.0117129	0.894008	0.207772	0.853142	0.618932	0.377533	0.0928483	3.56e-08	0.6551	0.0963908	0.202713	0.948952	0.876285	0.999817	0.999988	0.653388	0.417103	11199.4	8.57e-70
4951	WDR49	151790_at	151790	NA	NA	NA	NA	NA	NA	NA	NA	NA	NA	NA	NA	NA	NA	NA	NA	NA	NA	NA	NA	NA	NA	NA	NA	NA	NA	NA	NA	NA	NA	NA	NA	NA	NA	NA	NA	NA	NA	NA	NA	NA	NA	NA	NA	NA	NA	NA	4.37822	4.44128	-0.0179545	-0.0401485	0.000738392	0.300182	-0.000615272	0.0012632	-0.00342017	-0.018649	0.00348672	9.9393	-0.579183	-0.730497	0.921777	0.715278	-0.253131	0.0468963	-0.0399598	-0.585845	0.128853	1.08e-12	0.565499	0.469063	0.361807	0.478318	0.801378	0.962814	0.968311	0.561054	0.898077	2.36e-12	0.778997	0.647944	0.702677	0.69843	0.96562	0.999817	0.999988	0.782831	0.970296	15692.5	6.26e-73
4952	PLCL1	5334_at	5334	4.40204	2.30373	-0.092779	0.129007	-0.0631148	0.288807	0.372111	-0.135609	0.211816	-0.000190375	0.00246572	-0.158594	1.49034	-0.708369	1.05565	-0.518658	1.32195	0.611758	-0.77708	0.951871	-0.0484128	0.634132	-1.63843	0.143211	0.482421	0.29684	0.606576	0.19296	0.54382	0.441235	0.346319	0.961604	0.529251	0.108405	0.149761	0.999864	0.999674	0.993428	0.449779	0.640725	0.999844	0.708633	0.999021	0.883164	0.960692	975.992	4.29e-49	7.39183	1.28621	0.220136	0.380676	0.00743362	5.7173	-0.000802931	0.0899662	-0.154144	0.226751	0.0475399	0.6826	1.68399	1.64252	2.20062	3.23063	-0.0783362	0.792052	-0.427078	1.6892	0.416622	0.498535	0.0994571	0.107803	0.0332031	0.00237557	0.937925	0.432695	0.671461	0.0984473	0.679035	0.501704	0.403122	0.279175	0.295984	0.0340448	0.989032	0.999817	0.999988	0.365146	0.890525	2517.28	6.36e-56
4952	LRRC34	151827_at	151827	NA	NA	NA	NA	NA	NA	NA	NA	NA	NA	NA	NA	NA	NA	NA	NA	NA	NA	NA	NA	NA	NA	NA	NA	NA	NA	NA	NA	NA	NA	NA	NA	NA	NA	NA	NA	NA	NA	NA	NA	NA	NA	NA	NA	NA	NA	NA	5.13799	6.42224	-0.0705977	-0.158266	0.00115792	-0.396453	-0.00669751	0.0190938	-0.188625	-0.0938116	-0.139451	6.94362	-1.10023	-1.39119	0.698344	-0.456388	-1.3312	0.342463	-1.0647	-1.42376	-2.48971	1.58e-08	0.277374	0.17135	0.488736	0.650417	0.190165	0.733678	0.292978	0.16176	0.0167456	2.06e-08	0.580477	0.361089	0.781886	0.81325	0.876285	0.999817	0.999988	0.451742	0.199871	5045.94	2.21e-62
4953	SPA17	53340_at	53340	4.83568	4.37893	0.216997	-0.00322109	0.169988	0.156563	-0.826662	0.0687553	-0.127481	0.00430454	-0.00534194	0.107857	4.36987	2.55571	-0.0406594	2.15485	1.10546	-2.09644	0.60776	-0.883716	1.6886	-2.11925	1.71886	7.39e-05	0.014097	0.96775	0.03664	0.274917	0.0417773	0.546445	0.381613	0.0983142	0.0397005	0.0926112	0.000111323	0.999864	0.999674	0.917697	0.541388	0.088469	0.999844	0.732923	0.999021	0.699494	0.960692	2802.02	3.18e-59	7.10475	2.69545	0.080881	0.506398	0.000421502	2.39666	-0.00707832	-0.076808	-0.403563	-0.0115614	0.00232416	1.87563	0.811254	2.8649	0.163609	1.77568	-0.905474	-0.886631	-1.46607	-0.112929	0.0267062	0.0675324	0.421704	0.00643808	0.870809	0.0828906	0.370279	0.380228	0.149932	0.910614	0.978818	0.0689263	0.68794	0.0657393	0.955084	0.26342	0.886823	0.999817	0.999988	0.965997	0.993299	3998.08	3.21e-60
4953	CPNE9	151835_at	151835	NA	NA	NA	NA	NA	NA	NA	NA	NA	NA	NA	NA	NA	NA	NA	NA	NA	NA	NA	NA	NA	NA	NA	NA	NA	NA	NA	NA	NA	NA	NA	NA	NA	NA	NA	NA	NA	NA	NA	NA	NA	NA	NA	NA	NA	NA	NA	8.15184	7.66457	0.0362983	0.22794	-0.00259223	-1.37289	-0.00352241	0.0538824	-0.140218	-0.102992	-0.115203	7.25981	0.495586	1.75533	-1.36962	-1.38457	-0.613349	0.846652	-0.693379	-1.36937	-1.8019	5.54e-09	0.62272	0.0863523	0.177942	0.173353	0.542889	0.401894	0.491814	0.17802	0.0786008	7.46e-09	0.812496	0.248904	0.538758	0.403819	0.917635	0.999817	0.999988	0.47313	0.38784	9746.38	1.68e-68
4954	PLCG1	5335_at	5335	5.60243	4.71025	-0.0146127	-0.0560397	0.000358362	0.178178	-0.321422	-0.00326473	0.112254	0.00125235	-0.000429451	0.0444819	6.15311	-0.225288	-0.925984	0.00594662	1.64687	-1.06704	-0.0377766	1.01864	0.643094	-0.223021	0.927946	1.95e-07	0.822789	0.359464	0.995282	0.106651	0.291727	0.970035	0.313896	0.523473	0.824542	0.358456	4.62e-07	0.999864	0.999674	0.99979	0.326636	0.39421	0.999844	0.685417	0.999021	0.955977	0.960692	6440.6	3.11e-67	8.53639	11.0059	-0.0902683	-0.282115	-0.00160937	-1.17264	0.00593064	0.0393632	-0.00914554	0.011331	0.0330587	20.026	-2.36755	-4.17347	-1.63349	-2.27184	1.98381	1.18817	-0.0868774	0.289412	0.99331	2.27e-23	0.0224932	0.000143894	0.109695	0.0281765	0.0537086	0.241311	0.931174	0.773662	0.326137	3.26e-21	0.287997	0.0132456	0.452236	0.142007	0.876285	0.999817	0.999988	0.903232	0.69048	39439.5	1.68e-81
4954	DPPA2	151871_at	151871	NA	NA	NA	NA	NA	NA	NA	NA	NA	NA	NA	NA	NA	NA	NA	NA	NA	NA	NA	NA	NA	NA	NA	NA	NA	NA	NA	NA	NA	NA	NA	NA	NA	NA	NA	NA	NA	NA	NA	NA	NA	NA	NA	NA	NA	NA	NA	5.7741	11.0281	-0.278304	-0.698361	-0.00428364	-0.586914	0.0117077	-0.0264134	0.047644	-0.488068	-0.231746	6.18908	-2.25133	-3.18644	-1.341	-0.350704	1.20789	-0.245906	0.139592	-3.84489	-2.14766	1.97e-07	0.0295497	0.00268808	0.186989	0.727529	0.233716	0.80693	0.889637	0.000394888	0.0374408	2.4e-07	0.304518	0.0426083	0.550767	0.859038	0.878652	0.999817	0.999988	0.0369927	0.284985	1718.86	2.21e-52
4955	MAGI1-IT1	151877_at	151877	NA	NA	NA	NA	NA	NA	NA	NA	NA	NA	NA	NA	NA	NA	NA	NA	NA	NA	NA	NA	NA	NA	NA	NA	NA	NA	NA	NA	NA	NA	NA	NA	NA	NA	NA	NA	NA	NA	NA	NA	NA	NA	NA	NA	NA	NA	NA	5.54199	6.84562	-0.049052	-0.0794386	-0.00323206	-1.13303	0.00131704	0.0276319	0.071079	0.0182355	0.0405131	10.3147	-1.06536	-0.973144	-2.71653	-1.81773	0.364817	0.690677	0.559131	0.385692	1.00802	3.5e-13	0.292682	0.335945	0.00947696	0.0761037	0.717043	0.493494	0.578984	0.701633	0.319106	8.39e-13	0.592413	0.531252	0.187964	0.251284	0.950056	0.999817	0.999988	0.864901	0.684879	11399.1	5.87e-70
4955	SHC3	53358_at	53358	7.8623	7.9211	-0.19529	-0.0476864	-0.010371	-0.0987708	0.187908	0.582866	0.172407	0.00768168	0.00126619	0.0518507	4.23387	-1.23194	-0.322407	-0.0704157	-0.37354	0.255242	2.75959	0.64014	1.61401	0.26905	0.442585	0.000113838	0.22446	0.748659	0.944179	0.710526	0.799716	0.00837981	0.525374	0.113615	0.789138	0.660216	0.000166797	0.999864	0.999674	0.99979	0.868578	0.851709	0.999844	0.812676	0.999021	0.947251	0.971056	2124.8	1.45e-56	9.53741	10.5474	-0.00946705	-0.0371091	-0.00262475	-1.17763	0.000594189	-0.0301174	0.0609151	0.0501606	0.063059	12.6012	-0.163033	-0.360453	-1.74922	-1.49802	0.130503	-0.596904	0.379944	0.841218	1.24407	5.3e-16	0.871259	0.72028	0.0874148	0.141463	0.896779	0.553714	0.705864	0.404897	0.22024	2.54e-15	0.943768	0.832083	0.412315	0.358588	0.980474	0.999817	0.999988	0.67363	0.592357	21223	9.75e-76
4956	CCDC80	151887_at	151887	NA	NA	NA	NA	NA	NA	NA	NA	NA	NA	NA	NA	NA	NA	NA	NA	NA	NA	NA	NA	NA	NA	NA	NA	NA	NA	NA	NA	NA	NA	NA	NA	NA	NA	NA	NA	NA	NA	NA	NA	NA	NA	NA	NA	NA	NA	NA	6.00798	6.96885	-0.0763757	-0.112783	-0.00113845	-0.308751	0.00469091	0.0245116	-0.124702	-0.0474106	-0.0189635	9.86113	-1.55782	-1.29752	-0.898611	-0.465175	1.22026	0.575385	-0.921231	-0.941719	-0.443112	1.37e-12	0.126635	0.201398	0.373883	0.644162	0.22904	0.568041	0.362089	0.351617	0.659915	2.93e-12	0.436467	0.393696	0.710406	0.809942	0.877264	0.999817	0.999988	0.633389	0.883422	11814.5	2.73e-70
4956	PLCG2	5336_at	5336	5.86742	5.38298	0.0667984	0.0247097	0.0047119	0.187827	-0.825928	-0.0509062	0.15441	0.00048439	-0.00253801	0.0696971	5.67242	0.830748	0.32936	0.0630725	1.40042	-2.21178	-0.475161	1.13029	0.20065	-1.06322	1.17287	9.95e-07	0.410564	0.743433	0.949992	0.168341	0.0321764	0.637003	0.264427	0.841889	0.293436	0.247107	2.06e-06	0.999864	0.999674	0.99979	0.418985	0.0726348	0.999844	0.645026	0.999021	0.805074	0.960692	4597.37	5.47e-64	5.44317	6.88352	-0.0389284	-0.134726	-0.00132793	-0.891488	0.00238955	-0.00832056	0.0299599	-0.114482	-0.0171976	11.8207	-0.963593	-1.88098	-1.27203	-1.63001	0.754359	-0.237031	0.268596	-2.7596	-0.487672	4.5e-15	0.340659	0.0667825	0.210223	0.110432	0.454761	0.813763	0.78953	0.00848026	0.628269	1.66e-14	0.62879	0.216633	0.576653	0.310048	0.903059	0.999817	0.999988	0.142092	0.868967	14282.6	4.7e-72
4957	BTLA	151888_at	151888	NA	NA	NA	NA	NA	NA	NA	NA	NA	NA	NA	NA	NA	NA	NA	NA	NA	NA	NA	NA	NA	NA	NA	NA	NA	NA	NA	NA	NA	NA	NA	NA	NA	NA	NA	NA	NA	NA	NA	NA	NA	NA	NA	NA	NA	NA	NA	5.25326	6.23399	-0.0792637	-0.128256	-0.00147705	0.0484955	-0.000448924	-0.06711	-0.0973569	-0.0891285	0.00954247	9.53499	-1.74753	-1.59491	-1.2602	0.0789766	-0.126228	-1.70279	-0.777409	-1.9136	0.241016	3.73e-12	0.0877119	0.118086	0.214418	0.937419	0.900142	0.0958531	0.44119	0.062369	0.810693	7.42e-12	0.38868	0.293411	0.579443	0.971216	0.980527	0.999817	0.999988	0.302131	0.940199	10553.7	3.06e-69
4957	PLD1	5337_at	5337	4.06299	3.6203	-0.0282453	-0.0555808	-0.0753603	0.252096	-1.20023	0.0405124	0.375936	-0.000548379	-0.00250825	-0.053442	3.40525	-0.313552	-0.661282	-0.90042	1.67775	-2.86895	0.337534	2.45633	-0.202761	-0.937905	-0.802744	0.00141321	0.755331	0.511851	0.372758	0.100427	0.0062839	0.737306	0.018018	0.840249	0.353371	0.426402	0.00179081	0.999864	0.999674	0.988095	0.315834	0.0224451	0.999844	0.233797	0.999021	0.824918	0.960692	1758.41	9.59e-55	5.7284	4.62816	0.00301095	0.0154085	0.00356344	1.30956	0.0056337	0.0158438	-0.126266	0.0213251	0.0275708	6.0791	0.0570072	0.164548	2.61091	1.83146	1.36036	0.345233	-0.865859	0.393189	0.598013	2.84e-07	0.954805	0.870074	0.0123954	0.0739912	0.18083	0.731609	0.391391	0.69613	0.55298	3.43e-07	0.982311	0.925912	0.206982	0.247508	0.876285	0.999817	0.999988	0.862558	0.833617	9254.75	5.08e-68
4958	PLD2	5338_at	5338	6.2984	8.31924	-0.0198671	-0.0306229	-0.0528725	-0.191653	-1.03247	-0.0967907	0.150965	0.000799949	0.000174641	0.0237817	8.89182	-0.25061	-0.41401	-0.717852	-1.44937	-2.80439	-0.916358	1.12086	0.336099	0.0742056	0.405918	2.04e-11	0.803272	0.680861	0.476612	0.154267	0.00745328	0.364433	0.268377	0.73838	0.94118	0.686754	1.32e-10	0.999864	0.999674	0.988095	0.401334	0.0254017	0.999844	0.650479	0.999021	0.984338	0.971056	5450.48	1.26e-65	8.40656	10.5468	-0.1324	-0.218113	-0.00107353	-1.27561	0.00265469	0.0223246	0.0533533	-0.0253053	0.0522081	13.9191	-2.5187	-2.34033	-0.790309	-1.79248	0.644078	0.488763	0.367607	-0.468797	1.13779	1.69e-17	0.0155946	0.0239943	0.433701	0.0801195	0.522959	0.627502	0.714977	0.641592	0.261533	1.29e-16	0.275582	0.125967	0.749671	0.258606	0.914147	0.999817	0.999988	0.831492	0.635019	20121.7	3.05e-75
4959	CCDC12	151903_at	151903	NA	NA	NA	NA	NA	NA	NA	NA	NA	NA	NA	NA	NA	NA	NA	NA	NA	NA	NA	NA	NA	NA	NA	NA	NA	NA	NA	NA	NA	NA	NA	NA	NA	NA	NA	NA	NA	NA	NA	NA	NA	NA	NA	NA	NA	NA	NA	7.69182	8.95784	-0.0232419	-0.07328	-0.00153479	-1.31337	0.000727217	0.0303658	0.131485	-0.0498946	-0.0319995	18.4915	-0.691569	-1.22986	-1.76729	-2.88668	0.275971	1.03986	1.417	-1.44578	-1.09079	4.87e-22	0.492939	0.225462	0.0843033	0.00607736	0.783898	0.30424	0.163714	0.155516	0.281463	2.92e-20	0.73535	0.420107	0.408187	0.0578312	0.962422	0.999817	0.999988	0.444963	0.653185	41210.5	6.56e-82
4959	PLEC	5339_at	5339	7.97306	10.0524	-0.0620569	-0.0617844	-0.115498	-0.255457	-0.57318	0.094096	-0.0343315	0.00103652	-0.00069639	0.0230871	10.1474	-0.739319	-0.788897	-1.48101	-1.82455	-1.47038	0.841355	-0.240738	0.411303	-0.27946	0.372171	3.86e-13	0.463607	0.434367	0.145672	0.0748061	0.148516	0.404661	0.810867	0.682831	0.781191	0.711537	4.08e-12	0.999864	0.999674	0.950869	0.272383	0.232083	0.999844	0.939529	0.999021	0.945788	0.974901	7789.38	4.59e-69	7.34359	8.62851	-0.0276371	-0.0808233	0.00251636	-2.36863	0.0018594	-0.0153028	0.263567	0.537707	0.468068	7.65942	-0.353628	-0.583308	1.24602	-2.23872	0.303433	-0.225347	1.22146	6.70016	6.86118	1.48e-09	0.725352	0.562744	0.21953	0.0304233	0.763029	0.822781	0.228592	3.56e-08	2.08e-08	2.1e-09	0.871207	0.7232	0.584212	0.148212	0.957913	0.999817	0.999988	8.09e-05	3.27e-05	6958.33	2.28e-65
4960	MB21D2	151963_at	151963	NA	NA	NA	NA	NA	NA	NA	NA	NA	NA	NA	NA	NA	NA	NA	NA	NA	NA	NA	NA	NA	NA	NA	NA	NA	NA	NA	NA	NA	NA	NA	NA	NA	NA	NA	NA	NA	NA	NA	NA	NA	NA	NA	NA	NA	NA	NA	8.409	5.18274	0.162906	0.276239	-0.00104477	2.82278	-0.00112619	0.0334892	0.093341	0.0562127	-0.0359484	6.27738	2.84414	2.72022	-0.705882	3.6403	-0.25076	0.672889	0.590227	0.955725	-0.718998	1.47e-07	0.00680039	0.00938741	0.484083	0.000728498	0.803198	0.504632	0.558139	0.344574	0.476046	1.8e-07	0.266367	0.0789904	0.779222	0.0173761	0.965786	0.999817	0.999988	0.627342	0.793877	16961.3	1.18e-73
4960	ATP6V1G2	534_at	534	7.97061	3.04363	0.0927384	-0.0282183	-0.0651741	0.525767	2.0977	0.026376	-0.190582	-0.00128337	0.000881869	-0.0930105	1.97372	0.709758	-0.231463	-0.536866	2.41236	3.45694	0.151505	-0.858505	-0.327147	0.227342	-0.963196	0.0546607	0.481567	0.818019	0.594042	0.0200491	0.00121608	0.880264	0.395228	0.745095	0.821202	0.34067	0.0588077	0.999864	0.999674	0.992221	0.129487	0.00783622	0.999844	0.741952	0.999021	0.955128	0.960692	3214.9	1.51e-60	11.4594	4.58377	0.256706	0.746201	-0.000639868	3.98015	-0.00822802	-0.0224585	0.0561231	0.215801	0.130346	3.39845	2.74341	4.49797	-0.264631	3.14196	-1.12146	-0.276223	0.217234	2.24591	1.59582	0.00147507	0.00884312	5.17e-05	0.792563	0.00304156	0.268339	0.783705	0.829057	0.0299221	0.11788	0.0015601	0.266367	0.010905	0.925692	0.0389923	0.878827	0.999817	0.999988	0.229985	0.460755	11805.2	2.77e-70
4961	PPP4R2	151987_at	151987	NA	NA	NA	NA	NA	NA	NA	NA	NA	NA	NA	NA	NA	NA	NA	NA	NA	NA	NA	NA	NA	NA	NA	NA	NA	NA	NA	NA	NA	NA	NA	NA	NA	NA	NA	NA	NA	NA	NA	NA	NA	NA	NA	NA	NA	NA	NA	8.21918	6.95328	0.188607	0.215473	0.00321056	-0.798755	-0.00562643	0.049369	0.375348	0.0185568	0.035952	5.404	2.1129	1.36151	1.39187	-0.66097	-0.803876	0.636503	1.52296	0.202446	0.461401	2.7e-06	0.040475	0.180473	0.171147	0.512171	0.425907	0.527835	0.135118	0.840526	0.646846	3.1e-06	0.324194	0.371421	0.531505	0.721224	0.896253	0.999817	0.999988	0.937069	0.877736	6670.91	5.62e-65
4961	CLIC5	53405_at	53405	3.05633	4.19605	-0.0441962	-0.0112291	0.0128604	-0.11816	-0.313284	-0.0639908	-0.140051	-0.00130485	-0.00313197	0.0640333	5.08501	-0.632112	-0.172129	0.197972	-1.01316	-0.964814	-0.6869	-1.17898	-0.621601	-1.50887	1.23921	7.14e-06	0.530557	0.864119	0.843971	0.316479	0.339867	0.495721	0.244691	0.537385	0.138421	0.221782	1.27e-05	0.999864	0.999674	0.99979	0.581106	0.444833	0.999844	0.62941	0.999021	0.754019	0.960692	1650.09	3.91e-54	6.7028	6.57021	0.0535001	-0.00980039	0.000766106	0.0883059	0.00616451	0.0616794	0.0048204	-0.0163655	-0.0328424	10.0564	1.18035	-0.121957	0.654097	0.143911	1.73457	1.56611	0.0385188	-0.351618	-0.830091	7.59e-13	0.244374	0.903503	0.516546	0.886246	0.090009	0.124681	0.969453	0.726849	0.41109	1.71e-12	0.554635	0.945932	0.796717	0.945374	0.876285	0.999817	0.999988	0.878474	0.755242	17204.7	8.73e-74
4962	PLEK	5341_at	5341	3.36157	2.06613	-0.192424	0.0903766	-0.0327121	0.191349	0.125932	0.151013	0.131233	-0.00118709	0.00263937	-0.0250693	2.61952	-2.87927	1.44937	-0.526831	1.71651	0.405748	1.69591	1.15578	-0.591624	1.3303	-0.50757	0.0120077	0.0061137	0.154267	0.600935	0.0930442	0.686878	0.0969102	0.253956	0.557105	0.190218	0.614269	0.0136867	0.999864	0.999674	0.992961	0.304415	0.762848	0.999844	0.638135	0.999021	0.77147	0.971056	2185.55	7.79e-57	7.42571	9.8056	-0.119068	-0.215087	-0.00188255	-1.43917	-0.00142125	-0.0742631	-0.0209078	-0.12574	-0.0238594	9.16919	-1.6049	-1.63521	-0.981964	-1.43289	-0.244319	-1.15199	-0.102069	-1.65048	-0.368422	1.16e-11	0.115864	0.109334	0.331631	0.159148	0.80815	0.255712	0.919178	0.10616	0.714373	2.14e-11	0.422404	0.281105	0.681833	0.383903	0.966403	0.999817	0.999988	0.375729	0.903796	7881.76	1.58e-66
4963	SERPINF2	5345_at	5345	6.75091	6.31005	-0.0362112	-0.0971564	0.0554788	0.223417	-1.15677	-0.0981127	0.183962	0.00110855	-0.00216774	0.0945654	6.86502	-0.464953	-1.33702	0.766716	1.71981	-3.19824	-0.945495	1.39029	0.47409	-0.937559	1.64297	1.73e-08	0.644239	0.188031	0.447311	0.0924355	0.00255175	0.349527	0.171376	0.63776	0.353547	0.107457	5.21e-08	0.999864	0.999674	0.988095	0.303347	0.012426	0.999844	0.544569	0.999021	0.825069	0.960692	6487.91	2.64e-67	7.13801	9.85848	-0.16374	-0.282598	-0.00148434	-1.46601	0.00274431	0.0369166	-0.111186	-0.114867	0.016955	9.69726	-2.32161	-2.26	-0.81445	-1.53538	0.496252	0.602395	-0.570974	-1.58605	0.275401	2.26e-12	0.0250781	0.0289617	0.419892	0.132043	0.622254	0.550087	0.571001	0.120084	0.784332	4.66e-12	0.297577	0.138937	0.741543	0.343426	0.933083	0.999817	0.999988	0.395856	0.931691	8059.75	9.81e-67
4964	PLIN1	5346_at	5346	4.88999	4.39179	-0.0497193	-0.0822906	-0.00329572	0.0322233	0.214873	-0.0466352	0.316542	0.00265251	-0.000589632	0.0869704	4.28202	-0.572124	-1.01488	-0.0408184	0.222297	0.532405	-0.40276	2.14391	1.01663	-0.228544	1.35415	9.77e-05	0.570125	0.315665	0.967624	0.825103	0.597102	0.689059	0.0375577	0.314841	0.820273	0.182544	0.000144577	0.999864	0.999674	0.99979	0.929055	0.686727	0.999844	0.307063	0.999021	0.954971	0.960692	2733.91	5.48e-59	8.2027	10.7181	-0.204024	-0.430883	0.0028593	0.223719	0.00266704	-0.0490809	-0.306752	-0.025374	0.0028198	10.9738	-3.01104	-3.58674	1.63302	0.243884	0.501995	-0.833628	-1.63967	-0.364677	0.0476746	5.02e-14	0.00435384	0.000853223	0.109796	0.808485	0.618241	0.409115	0.108399	0.717147	0.962197	1.44e-13	0.266367	0.0261345	0.452431	0.903715	0.931554	0.999817	0.999988	0.873268	0.990117	11531.7	4.58e-70
4964	XXYLT1	152002_at	152002	NA	NA	NA	NA	NA	NA	NA	NA	NA	NA	NA	NA	NA	NA	NA	NA	NA	NA	NA	NA	NA	NA	NA	NA	NA	NA	NA	NA	NA	NA	NA	NA	NA	NA	NA	NA	NA	NA	NA	NA	NA	NA	NA	NA	NA	NA	NA	7.71256	9.81444	-0.0575779	-0.15801	-0.00135647	-2.05699	0.00775755	0.0328599	-0.0941291	0.0272074	0.00682148	11.6948	-0.988959	-1.53079	-0.901632	-2.60978	1.69935	0.649553	-0.585571	0.455088	0.134226	6.41e-15	0.328236	0.133174	0.372294	0.0124309	0.0965053	0.519449	0.561236	0.651344	0.893853	2.27e-14	0.618494	0.313906	0.709185	0.0883185	0.876285	0.999817	0.999988	0.836483	0.96891	13807.8	9.69e-72
4965	RNF38	152006_at	152006	NA	NA	NA	NA	NA	NA	NA	NA	NA	NA	NA	NA	NA	NA	NA	NA	NA	NA	NA	NA	NA	NA	NA	NA	NA	NA	NA	NA	NA	NA	NA	NA	NA	NA	NA	NA	NA	NA	NA	NA	NA	NA	NA	NA	NA	NA	NA	7.98011	5.45626	0.090571	0.259717	0.00222857	1.31398	-0.00286338	-0.00781758	0.146279	0.0285046	0.0477097	7.68639	1.83913	2.97461	1.75123	1.97087	-0.741543	-0.182692	1.07581	0.563666	1.10985	1.36e-09	0.0728344	0.00480425	0.0870638	0.0552223	0.462411	0.855901	0.288033	0.57592	0.273256	1.93e-09	0.365957	0.057175	0.411467	0.20848	0.903594	0.999817	0.999988	0.792316	0.64646	20658.9	1.74e-75
4965	PLK1	5347_at	5347	7.19543	7.28366	-0.00711494	-0.035772	0.024513	0.138	-1.26455	-0.181197	0.126589	0.00262373	-0.00177331	0.12208	6.65543	-0.0767282	-0.413454	0.284525	0.892199	-2.9364	-1.46656	0.803509	0.942419	-0.64416	1.7814	3.53e-08	0.939185	0.681266	0.777332	0.377099	0.00524629	0.149547	0.425964	0.351081	0.522788	0.0816931	9.91e-08	0.999864	0.999674	0.99979	0.633637	0.0197887	0.999844	0.762212	0.999021	0.880977	0.960692	5198.89	3.59e-65	6.12884	7.43847	0.036634	-0.0916205	-0.000907785	-1.49149	0.00658291	0.067434	0.0774707	0.0388897	-0.0269016	9.63883	0.68426	-0.96524	-0.656169	-2.05781	1.56816	1.44957	0.524091	0.707385	-0.575637	2.71e-12	0.497496	0.339842	0.515225	0.0457266	0.124203	0.154459	0.602917	0.483158	0.567872	5.51e-12	0.738809	0.534812	0.796519	0.186654	0.876285	0.999817	0.999988	0.733079	0.840612	10311.2	5.03e-69
4966	FXYD1	5348_at	5348	8.84905	18.7266	-0.0387681	-0.0111609	-0.281317	-1.69402	0.627699	-0.230824	-0.190509	0.000377365	0.00750208	0.0302398	10.099	-0.246747	-0.0761339	-1.92714	-6.46391	0.860252	-1.10262	-0.713679	0.0799982	1.60837	0.260429	4.48e-13	0.806242	0.939655	0.0603801	6.77e-08	0.394275	0.276136	0.479163	0.936598	0.114848	0.795738	4.6e-12	0.999864	0.999674	0.917697	3.62e-05	0.501468	0.999844	0.789281	0.999021	0.740597	0.978442	2743.56	5.07e-59	10.5654	18.7931	-0.130024	-0.67799	-0.000727973	-6.89671	-0.0096122	-0.000782827	-0.351284	-0.14378	-0.369968	12.1786	-1.21456	-3.57212	-0.263152	-4.75866	-1.14513	-0.00841563	-1.18847	-1.30792	-3.95908	1.67e-15	0.231188	0.000890697	0.793695	2.24e-05	0.258514	0.993324	0.241196	0.197878	0.000278992	6.92e-15	0.542542	0.0266495	0.926011	0.00292953	0.878827	0.999935	0.999988	0.494105	0.0238392	7670.34	2.83e-66
4966	GLIPR2	152007_at	152007	NA	NA	NA	NA	NA	NA	NA	NA	NA	NA	NA	NA	NA	NA	NA	NA	NA	NA	NA	NA	NA	NA	NA	NA	NA	NA	NA	NA	NA	NA	NA	NA	NA	NA	NA	NA	NA	NA	NA	NA	NA	NA	NA	NA	NA	NA	NA	7.58614	7.00906	-0.0883208	-0.0171353	0.0030539	1.11464	-0.00160286	-0.125873	-0.116992	-0.00956055	0.0146844	4.77551	-0.867398	-0.0949189	1.16066	0.808606	-0.200764	-1.42271	-0.416144	-0.0914372	0.165214	2.12e-05	0.390557	0.924822	0.252207	0.42321	0.841833	0.162063	0.679382	0.927571	0.869552	2.36e-05	0.665384	0.959155	0.61617	0.653731	0.971839	0.999817	0.999988	0.972622	0.960384	4367.18	4.86e-61
4967	LINC00691	152024_at	152024	NA	NA	NA	NA	NA	NA	NA	NA	NA	NA	NA	NA	NA	NA	NA	NA	NA	NA	NA	NA	NA	NA	NA	NA	NA	NA	NA	NA	NA	NA	NA	NA	NA	NA	NA	NA	NA	NA	NA	NA	NA	NA	NA	NA	NA	NA	NA	4.83593	6.03966	-0.0518405	-0.0881332	-0.000809857	-1.00134	7.36e-05	-0.0395381	-0.0403718	-0.0597975	-0.0422721	14.6289	-1.80993	-1.73556	-1.0942	-2.58239	0.0327609	-1.58867	-0.510509	-2.03311	-1.69076	2.89e-18	0.0773258	0.0898315	0.279981	0.0133139	0.974017	0.119489	0.612315	0.0482676	0.0981479	2.94e-17	0.37278	0.25455	0.638857	0.0916404	0.994266	0.999817	0.999988	0.275259	0.428913	22427.4	2.99e-76
4967	FXYD3	5349_at	5349	2.82483	2.66739	-0.0497424	-0.0280122	-0.0421109	0.0318736	-0.103886	0.00983482	0.0244229	0.00128748	0.000808036	-0.0241309	4.39372	-0.96701	-0.583647	-0.881129	0.371478	-0.434869	0.143495	0.279454	0.833656	0.529127	-0.634759	6.84e-05	0.338781	0.562413	0.382996	0.712049	0.665765	0.886549	0.781195	0.408941	0.599355	0.528845	0.00010375	0.999864	0.999674	0.988095	0.869762	0.745347	0.999844	0.925592	0.999021	0.90278	0.962145	2603.49	1.62e-58	8.46036	9.25309	-0.0768481	-0.10702	-0.000517135	-0.0523508	-0.000942409	-0.0798144	-0.060919	0.0353484	0.0630114	11.3691	-1.36103	-1.06907	-0.354433	-0.0684864	-0.212867	-1.62682	-0.390768	0.609661	1.27846	1.61e-14	0.180623	0.291026	0.724753	0.945717	0.83244	0.111109	0.697905	0.545307	0.207971	5.16e-14	0.491235	0.487518	0.897348	0.97536	0.970566	0.999817	0.999988	0.77339	0.578017	17662.9	4.97e-74
4968	ATP6V0A1	535_at	535	9.82729	10.0927	-0.0407872	-0.0895982	-0.0511984	-0.147525	0.796134	0.0147385	-0.204721	-0.000133755	0.00184991	-0.00696195	14.3167	-0.682834	-1.60764	-0.922545	-1.48066	2.86994	0.185187	-2.01727	-0.0745831	1.0432	-0.157708	3.05e-18	0.498262	0.115007	0.361234	0.145765	0.00626741	0.853926	0.049742	0.940882	0.302508	0.875403	2.77e-16	0.999864	0.999674	0.988095	0.389701	0.0224126	0.999844	0.337575	0.999021	0.808252	0.989022	23366.6	1.21e-79	10.0651	7.2467	0.0641629	0.232389	-0.00101663	2.52794	-0.00482545	-0.00774298	0.0478679	0.273753	0.191204	7.27334	0.928267	1.89632	-0.569176	2.70149	-0.890352	-0.128921	0.250822	3.85684	3.16899	5.3e-09	0.35847	0.0646755	0.572209	0.00984982	0.37825	0.898024	0.803151	0.000380855	0.00282183	7.15e-09	0.642841	0.212824	0.826776	0.0778459	0.888705	0.999817	0.999988	0.0360084	0.0789418	16684.8	1.68e-73
4968	LOC152048	152048_at	152048	NA	NA	NA	NA	NA	NA	NA	NA	NA	NA	NA	NA	NA	NA	NA	NA	NA	NA	NA	NA	NA	NA	NA	NA	NA	NA	NA	NA	NA	NA	NA	NA	NA	NA	NA	NA	NA	NA	NA	NA	NA	NA	NA	NA	NA	NA	NA	6.14979	5.72244	0.0246995	-0.00315372	0.000120319	0.709126	0.00535801	-0.0086595	0.0113804	0.0516402	0.00129723	9.06601	0.56405	-0.0406218	0.106331	1.19619	1.56052	-0.227587	0.0941283	1.14842	0.0339377	1.61e-11	0.575662	0.967786	0.915816	0.238201	0.125996	0.82105	0.925446	0.257166	0.973084	2.89e-11	0.785249	0.981483	0.9699	0.482593	0.876285	0.999817	0.999988	0.55654	0.992706	15516.7	7.97e-73
4969	C3orf22	152065_at	152065	NA	NA	NA	NA	NA	NA	NA	NA	NA	NA	NA	NA	NA	NA	NA	NA	NA	NA	NA	NA	NA	NA	NA	NA	NA	NA	NA	NA	NA	NA	NA	NA	NA	NA	NA	NA	NA	NA	NA	NA	NA	NA	NA	NA	NA	NA	NA	6.84736	8.5678	-0.0634216	-0.148653	-0.00208072	-1.32045	0.00295168	0.046194	0.0760375	0.0710473	0.068653	11.6044	-1.23819	-1.63693	-1.57203	-1.90423	0.734944	1.03791	0.537664	1.35077	1.53548	8.26e-15	0.222389	0.108972	0.123302	0.0636109	0.466378	0.305134	0.593592	0.183861	0.132019	2.84e-14	0.534641	0.280599	0.471339	0.226631	0.904242	0.999817	0.999988	0.479749	0.481017	14061.1	6.56e-72
4969	PLN	5350_at	5350	4.01535	3.04767	0.00693334	0.0321844	0.0807484	0.250223	-0.758689	-0.0106975	0.189298	0.00246663	-0.004481	0.0522393	3.24609	0.0871549	0.433605	1.09251	1.88571	-2.05357	-0.100925	1.40058	1.03275	-1.89736	0.888544	0.00222953	0.930941	0.666676	0.280507	0.0658919	0.0459396	0.920065	0.168296	0.307319	0.0642998	0.37904	0.00274194	0.999864	0.999674	0.988095	0.254951	0.0947744	0.999844	0.541829	0.999021	0.72031	0.960692	2200.4	6.71e-57	5.08103	6.80853	-0.102066	-0.0196642	-0.0081926	-1.8832	-0.000955397	0.176567	0.341785	-0.242448	-0.00678989	4.31647	-0.932724	-0.101357	-2.89727	-1.2712	-0.11135	1.85698	1.13125	-2.15762	-0.0710833	9.19e-05	0.35619	0.91974	0.00590888	0.210516	0.911859	0.070199	0.264245	0.03661	0.943662	0.000100351	0.640778	0.956312	0.159197	0.451137	0.983668	0.999817	0.999988	0.247432	0.985192	1698.15	2.86e-52
4970	PLOD1	5351_at	5351	8.96525	10.336	-0.00868359	0.0144769	0.0678128	-0.11954	-0.768583	-0.0322166	0.194172	0.00168513	-0.00302311	-0.0193909	13.5147	-0.134001	0.239434	1.12632	-1.10592	-2.55386	-0.373127	1.76363	0.866131	-1.57141	-0.404892	2.47e-17	0.894007	0.811871	0.266085	0.274724	0.0141624	0.71083	0.0846797	0.391078	0.123193	0.687502	1.26e-15	0.999864	0.999674	0.988095	0.541388	0.0397189	0.999844	0.417873	0.999021	0.742736	0.971056	16523.7	2.63e-76	8.48385	10.3919	0.0281894	-0.283047	0.00340583	-0.823343	0.00411965	0.0855445	-0.0656705	-0.00839052	-0.0558943	10.775	0.42131	-2.38606	1.96986	-0.908958	0.785255	1.47141	-0.355483	-0.122121	-0.957013	8.96e-14	0.675636	0.0215213	0.0553422	0.368458	0.436625	0.148489	0.723972	0.903374	0.343931	2.42e-13	0.843594	0.119237	0.357651	0.608125	0.899522	0.999817	0.999988	0.963123	0.705062	12652.1	6.29e-71
4970	SLC66A1L	152078_at	152078	NA	NA	NA	NA	NA	NA	NA	NA	NA	NA	NA	NA	NA	NA	NA	NA	NA	NA	NA	NA	NA	NA	NA	NA	NA	NA	NA	NA	NA	NA	NA	NA	NA	NA	NA	NA	NA	NA	NA	NA	NA	NA	NA	NA	NA	NA	NA	5.54314	5.63758	-0.0193243	-0.0376354	0.000542712	0.247187	-0.000110121	0.00305883	-0.0139051	-0.0615884	0.00174415	11.7263	-0.579383	-0.636452	0.629691	0.547438	-0.0421081	0.105546	-0.150997	-1.79823	0.0599073	5.86e-15	0.565365	0.527868	0.532241	0.586919	0.966608	0.916435	0.880687	0.0791897	0.952508	2.09e-14	0.778981	0.695402	0.805083	0.773943	0.993352	0.999817	0.999988	0.334757	0.987577	21729.6	5.88e-76
4971	PLOD2	5352_at	5352	4.82492	10.4407	0.148099	-0.00670666	-0.0956333	-1.0322	1.03053	0.220975	-0.208643	-0.00474304	0.00614792	-0.0836292	5.29739	0.886832	-0.0430424	-0.616367	-3.70556	1.32876	0.993115	-0.735367	-0.945992	1.24006	-0.67761	3.52e-06	0.379951	0.965861	0.540802	0.000582174	0.190722	0.326039	0.465986	0.349276	0.22147	0.501538	6.61e-06	0.999864	0.999674	0.991706	0.0150645	0.282792	0.999844	0.781916	0.999021	0.781257	0.960692	723.034	3.21e-46	7.78318	11.0305	0.123378	-0.289611	0.0075618	-3.72195	0.000370905	0.0159772	0.252196	-0.184257	-0.196486	5.68915	0.91725	-1.21443	2.17556	-2.04394	0.035168	0.136702	0.67908	-1.33401	-1.67346	1.05e-06	0.364147	0.231238	0.035153	0.0471392	0.972109	0.891906	0.50074	0.189251	0.101525	1.22e-06	0.646769	0.426897	0.302526	0.189727	0.993915	0.999817	0.999988	0.484845	0.434798	2638.05	2.34e-56
4971	ZCWPW2	152098_at	152098	NA	NA	NA	NA	NA	NA	NA	NA	NA	NA	NA	NA	NA	NA	NA	NA	NA	NA	NA	NA	NA	NA	NA	NA	NA	NA	NA	NA	NA	NA	NA	NA	NA	NA	NA	NA	NA	NA	NA	NA	NA	NA	NA	NA	NA	NA	NA	4.39719	4.53132	-0.0317938	-0.000814422	-0.000149077	-0.170663	0.000967297	0.0278371	-0.0610412	-0.0551452	-0.0581053	8.18073	-0.82738	-0.0119542	-0.150131	-0.328057	0.321039	0.833706	-0.575333	-1.39751	-1.73226	2.71e-10	0.412607	0.990518	0.881366	0.744466	0.749742	0.409072	0.568076	0.169456	0.0904224	4.14e-10	0.682123	0.994301	0.9595	0.867875	0.955468	0.999817	0.999988	0.462197	0.41129	10301.7	5.13e-69
4972	PLP1	5354_at	5354	11.1855	5.26645	-0.207433	-0.180368	-0.603359	1.00838	-0.525908	0.0785918	1.30962	0.00630829	0.000613689	-0.138051	1.62145	-0.753737	-0.702429	-2.35971	2.19668	-0.411481	0.214332	2.80091	0.763475	0.0751132	-0.678758	0.112007	0.454988	0.48608	0.0227514	0.0333108	0.682701	0.83127	0.00752176	0.449221	0.940462	0.500816	0.11788	0.999864	0.999674	0.917697	0.17437	0.759633	0.999844	0.167102	0.999021	0.98432	0.960692	1427.88	9.59e-53	12.8891	7.1756	0.142319	0.283261	0.0103412	5.5321	0.0127919	0.151797	-0.335222	0.266475	0.0492923	2.81994	0.806194	0.905045	2.26695	2.31481	0.924158	0.989615	-0.68777	1.47001	0.319883	0.00724655	0.424584	0.370504	0.0284982	0.0254828	0.360581	0.32792	0.495305	0.148867	0.750612	0.00754392	0.690155	0.564153	0.279132	0.133781	0.886811	0.999817	0.999988	0.436242	0.91884	4194.65	1.15e-60
4973	CMC1	152100_at	152100	NA	NA	NA	NA	NA	NA	NA	NA	NA	NA	NA	NA	NA	NA	NA	NA	NA	NA	NA	NA	NA	NA	NA	NA	NA	NA	NA	NA	NA	NA	NA	NA	NA	NA	NA	NA	NA	NA	NA	NA	NA	NA	NA	NA	NA	NA	NA	7.62418	3.68291	0.120417	0.292732	0.00305533	3.51134	-0.00461894	0.0353953	-0.229394	0.152038	-0.0330041	2.69913	1.27208	1.74423	1.24905	2.73998	-0.622308	0.430327	-0.87769	1.5641	-0.39942	0.00990947	0.210208	0.0882912	0.218428	0.00892164	0.537038	0.669115	0.385008	0.125153	0.691568	0.0102899	0.522465	0.251989	0.582996	0.0730251	0.916616	0.999817	0.999988	0.402816	0.894827	5105.3	1.72e-62
4973	PLP2	5355_at	5355	5.36855	7.66112	0.209475	0.00136819	0.105536	-0.15829	-1.57478	-0.0386945	0.0289901	0.000651821	-0.00435236	0.051622	8.79834	2.83921	0.0198753	1.53959	-1.28623	-4.59601	-0.393625	0.231274	0.294262	-1.98708	0.946744	2.76e-11	0.00679958	0.984232	0.130762	0.205035	3.57e-05	0.695743	0.818165	0.76993	0.0531082	0.348897	1.72e-10	0.999864	0.999674	0.938162	0.463456	0.00157184	0.999844	0.941735	0.999021	0.70904	0.960692	4573.49	6.14e-64	7.4879	10.1451	-0.0802368	-0.202408	0.000758215	-2.50394	-0.00713496	-0.094455	0.118545	0.000290937	0.0235856	10.3418	-1.17899	-1.67754	0.431148	-2.71774	-1.3371	-1.5973	0.630888	0.00416314	0.397026	3.22e-13	0.244909	0.10072	0.668523	0.00944745	0.188247	0.117549	0.531466	0.996698	0.693319	7.8e-13	0.55509	0.270042	0.872663	0.0758992	0.876285	0.999817	0.999988	0.998653	0.89585	9526.24	2.74e-68
4974	PLS1	5357_at	5357	4.38926	4.94754	-0.0467338	-0.10339	0.124428	-0.133926	0.415754	-0.1962	-0.220147	2.41e-05	-0.00301467	0.115499	5.64755	-0.629594	-1.49281	1.80421	-1.08166	1.20604	-1.98379	-1.74563	0.0107962	-1.36803	2.10543	1.08e-06	0.532189	0.142563	0.0779884	0.285247	0.234194	0.0534874	0.0877974	0.991434	0.178193	0.0409481	2.22e-06	0.999864	0.999674	0.917697	0.549393	0.331478	0.999844	0.420001	0.999971	0.770468	0.960692	3020.8	6.02e-60	7.31122	6.10141	0.148031	0.122151	0.000754395	0.614771	-0.00373719	-0.0161066	-0.172092	-0.00670568	0.10035	4.8723	1.70393	0.793055	0.336042	0.522709	-0.54863	-0.213368	-0.717452	-0.0751669	1.32328	1.55e-05	0.0956393	0.432116	0.73848	0.60387	0.586108	0.832052	0.47699	0.940432	0.192762	1.73e-05	0.398462	0.618061	0.902745	0.783546	0.925621	0.999817	0.999988	0.977128	0.559823	5572.54	2.64e-63
4974	NEK10	152110_at	152110	NA	NA	NA	NA	NA	NA	NA	NA	NA	NA	NA	NA	NA	NA	NA	NA	NA	NA	NA	NA	NA	NA	NA	NA	NA	NA	NA	NA	NA	NA	NA	NA	NA	NA	NA	NA	NA	NA	NA	NA	NA	NA	NA	NA	NA	NA	NA	6.65288	7.52314	-0.0542978	-0.0721008	-0.00262003	-0.446952	0.00233319	0.0590928	-0.0938075	0.00258897	-0.0335272	10.4324	-1.08533	-0.812878	-2.02666	-0.659912	0.594789	1.35937	-0.679123	0.0503954	-0.767734	2.46e-13	0.283848	0.420783	0.0489515	0.512843	0.555114	0.181142	0.500713	0.960042	0.446857	6.09e-13	0.585706	0.608821	0.344494	0.721654	0.919501	0.999817	0.999988	0.984406	0.777119	13912.8	8.24e-72
4975	PLS3	5358_at	5358	4.2735	3.74047	-0.0866869	0.0122331	0.0146354	-0.0430661	0.993197	-0.0738802	-0.0257182	0.00113811	-0.000834053	-0.078231	3.59627	-0.983643	0.148772	0.178743	-0.292966	2.4267	-0.629186	-0.171765	0.430138	-0.318788	-1.20114	0.000806993	0.330625	0.882408	0.858953	0.770914	0.0193653	0.532454	0.864403	0.669178	0.751383	0.236069	0.0010532	0.999864	0.999674	0.99979	0.900481	0.0496434	0.999844	0.956087	0.999021	0.938789	0.960692	2030.93	3.95e-56	10.1453	7.00527	0.0408607	0.359763	0.00259862	1.33596	-0.00836065	-0.0260418	-0.127075	0.0972913	0.110379	6.10126	0.512973	2.54749	1.26249	1.23888	-1.33864	-0.376258	-0.577807	1.18946	1.5875	2.64e-07	0.610605	0.0145229	0.213602	0.222135	0.187748	0.708582	0.566419	0.240811	0.119755	3.19e-07	0.806166	0.0978187	0.579021	0.464657	0.876285	0.999817	0.999988	0.540935	0.463162	12763.3	5.22e-71
4975	C3orf79	152118_at	152118	NA	NA	NA	NA	NA	NA	NA	NA	NA	NA	NA	NA	NA	NA	NA	NA	NA	NA	NA	NA	NA	NA	NA	NA	NA	NA	NA	NA	NA	NA	NA	NA	NA	NA	NA	NA	NA	NA	NA	NA	NA	NA	NA	NA	NA	NA	NA	4.51701	4.15898	-0.00126224	0.0395873	-4.04e-05	0.121984	0.0029776	0.0138453	0.0319951	0.0294263	0.0261864	8.0618	-0.0352683	0.623883	-0.0437367	0.251762	1.06107	0.445213	0.323785	0.800684	0.838206	3.98e-10	0.97203	0.536013	0.965318	0.802429	0.294606	0.658408	0.747676	0.427733	0.406568	5.98e-10	0.988839	0.702236	0.988069	0.900099	0.884481	0.999817	0.999988	0.690925	0.752413	12531.4	7.73e-71
4976	CCDC50	152137_at	152137	NA	NA	NA	NA	NA	NA	NA	NA	NA	NA	NA	NA	NA	NA	NA	NA	NA	NA	NA	NA	NA	NA	NA	NA	NA	NA	NA	NA	NA	NA	NA	NA	NA	NA	NA	NA	NA	NA	NA	NA	NA	NA	NA	NA	NA	NA	NA	7.31583	7.80171	-0.0245222	-0.040438	-0.000350863	-0.414843	0.000159828	0.0161521	0.0817774	0.0168583	0.0289098	13.4626	-0.60995	-0.567325	-0.337729	-0.762196	0.0507017	0.462371	0.736718	0.408351	0.823786	5.45e-17	0.545117	0.573455	0.737217	0.45012	0.959799	0.646156	0.46531	0.68505	0.414624	3.55e-16	0.767274	0.731303	0.902061	0.675513	0.992537	0.999817	0.999988	0.856519	0.758257	26050	1.21e-77
4976	PLSCR1	5359_at	5359	4.09606	3.08485	0.101089	0.145202	0.140398	-0.118702	1.66118	0.366893	-0.172264	0.00394851	0.00548948	-0.187231	1.6071	0.62154	0.956834	0.92911	-0.437543	2.19928	1.69306	-0.623405	0.80861	1.1369	-1.55767	0.115127	0.537425	0.343836	0.35786	0.66384	0.0331134	0.0974555	0.53621	0.423054	0.261684	0.126417	0.120999	0.999864	0.999674	0.988095	0.841461	0.0742597	0.999844	0.817168	0.999021	0.792481	0.960692	548.623	1.4e-43	7.80559	11.5779	0.0696432	-0.265901	0.00725224	-4.757	-0.00275289	-0.136635	1.03874	-0.435143	-0.0719932	4.01779	0.348362	-0.750202	1.40385	-1.75765	-0.175621	-0.786577	1.88188	-2.11968	-0.412552	0.000233018	0.729275	0.457234	0.167572	0.0859509	0.861419	0.43586	0.0666572	0.0398675	0.681992	0.000251569	0.873555	0.63847	0.527541	0.268886	0.97581	0.999817	0.999988	0.255057	0.891997	1201.92	4.57e-49
4977	PLTP	5360_at	5360	7.27203	17.0876	-0.117107	-0.0727175	-0.503114	-1.73479	1.29762	-0.126058	0.0987059	-0.00104097	0.00387602	0.00232204	7.08157	-0.572781	-0.381194	-2.64858	-5.08687	1.36662	-0.462747	0.284158	-0.169584	0.638583	0.0153677	8.31e-09	0.569684	0.704879	0.0111536	7.1e-06	0.178629	0.645807	0.777611	0.866108	0.526377	0.987808	2.68e-08	0.999864	0.999674	0.917697	0.000837098	0.26906	0.999844	0.924299	0.999021	0.8824	0.997477	1095.81	3.33e-50	9.64048	15.1721	-0.137652	-0.377178	3.88e-05	-5.54153	-0.00640119	0.04295	0.231799	-0.41361	-0.230434	9.27866	-1.21344	-1.87537	0.0132438	-3.60837	-0.719665	0.435735	0.740079	-3.55067	-2.3271	8.26e-12	0.231612	0.0675682	0.989495	0.000800575	0.47564	0.665217	0.463289	0.000948525	0.0247559	1.56e-11	0.542587	0.217902	0.99662	0.018165	0.904908	0.999817	0.999988	0.0566397	0.234306	5685.74	1.72e-63
4978	CMTM8	152189_at	152189	NA	NA	NA	NA	NA	NA	NA	NA	NA	NA	NA	NA	NA	NA	NA	NA	NA	NA	NA	NA	NA	NA	NA	NA	NA	NA	NA	NA	NA	NA	NA	NA	NA	NA	NA	NA	NA	NA	NA	NA	NA	NA	NA	NA	NA	NA	NA	6.77074	8.91676	-0.0847229	-0.196858	-0.000351364	-1.5264	0.00184949	-0.00486577	0.2765	-0.027594	-0.170491	8.20659	-1.12396	-1.47303	-0.180387	-1.49577	0.312923	-0.0742895	1.32855	-0.356492	-2.59112	2.49e-10	0.267288	0.148055	0.8577	0.142045	0.755858	0.941126	0.191031	0.723222	0.0130266	3.82e-10	0.573078	0.331946	0.950094	0.359415	0.95692	0.999817	0.999988	0.876491	0.176099	6348.9	1.62e-64
4978	MBD3	53615_at	53615	9.37308	10.3295	-0.0646779	0.0367848	0.0106475	-0.149218	-0.262837	-0.106897	0.0602618	0.00216388	0.00363222	-0.00841057	13.6069	-1.00553	0.612923	0.178166	-1.39078	-0.879874	-1.2473	0.55143	1.1205	1.90211	-0.176927	1.93e-17	0.320096	0.543057	0.859404	0.17123	0.383668	0.218832	0.584106	0.26853	0.0636606	0.860371	1.03e-15	0.999864	0.999674	0.99979	0.422077	0.490276	0.999844	0.83902	0.999021	0.72031	0.986788	18331.3	2.63e-77	9.63364	11.8507	0.00777782	-0.0914349	-0.00221653	-2.80331	-0.000513163	0.0325479	0.141279	-0.119929	-0.0488397	18.3487	0.173586	-1.151	-1.91438	-4.62142	-0.146066	0.835999	1.14201	-2.60655	-1.24872	6.55e-22	0.863008	0.256115	0.0622666	3.48e-05	0.884555	0.407794	0.259794	0.0125319	0.218549	3.59e-20	0.939465	0.453246	0.37149	0.00378378	0.978988	0.999817	0.999988	0.168041	0.590626	36370	9.53e-81
4979	NUDT16P1	152195_at	152195	NA	NA	NA	NA	NA	NA	NA	NA	NA	NA	NA	NA	NA	NA	NA	NA	NA	NA	NA	NA	NA	NA	NA	NA	NA	NA	NA	NA	NA	NA	NA	NA	NA	NA	NA	NA	NA	NA	NA	NA	NA	NA	NA	NA	NA	NA	NA	5.98734	6.26146	-0.0469439	-0.0457198	0.0002465	0.0817607	0.000934861	-0.0385841	-0.0784144	-0.0410616	-0.00979235	10.4188	-1.12595	-0.618515	0.228798	0.144854	0.285971	-1.06506	-0.68119	-0.959093	-0.269067	2.56e-13	0.266456	0.539511	0.820115	0.885505	0.776279	0.292816	0.499417	0.342894	0.78917	6.31e-13	0.572314	0.704965	0.936082	0.945016	0.960372	0.999817	0.999988	0.62579	0.933041	16224.1	3.07e-73
4979	ADAM22	53616_at	53616	5.03444	5.55046	-0.0328383	0.0365018	0.0667629	-0.112088	0.43257	0.0368065	-0.141974	-0.00375165	-0.000460077	-0.0272408	7.24066	-0.505578	0.602312	1.10633	-1.03458	1.43403	0.425303	-1.28655	-1.92384	-0.238596	-0.567491	4.85e-09	0.615655	0.550032	0.274548	0.306471	0.158573	0.672671	0.204924	0.0608037	0.812517	0.573241	1.65e-08	0.999864	0.999674	0.988095	0.570571	0.244536	0.999844	0.588023	0.999021	0.952803	0.965451	5187.14	3.77e-65	7.49468	7.12763	0.00654266	0.0110741	-0.000366442	0.602092	0.00213656	-0.0128818	0.00894137	0.00238966	-0.0240036	18.0211	0.238443	0.227638	-0.516812	1.62084	0.993072	-0.540297	0.118023	0.0848107	-1.00217	1.3e-21	0.812674	0.821011	0.607946	0.112391	0.326251	0.59179	0.906601	0.932807	0.321888	6.19e-20	0.915615	0.897766	0.844975	0.312618	0.886811	0.999817	0.999988	0.975167	0.687112	58691.9	3.37e-85
4980	PLXNA2	5362_at	5362	8.08815	13.4234	-0.0490716	0.0153973	0.0540676	-0.736433	-0.893653	0.0498319	-0.398054	-0.000729933	0.00190876	-0.0707221	11.9279	-0.514621	0.173062	0.610288	-4.63009	-2.01801	0.392223	-2.45703	-0.254965	0.674269	-1.00356	1.95e-15	0.609372	0.86339	0.544784	3.19e-05	0.0496616	0.696771	0.0179874	0.799928	0.503638	0.321031	4.66e-14	0.999864	0.999674	0.992221	0.00227448	0.100606	0.999844	0.233754	0.999021	0.876218	0.960692	6214.2	6.88e-67	8.58855	9.03384	0.00866147	0.0520749	-0.00137676	-1.39365	0.00298825	0.0460311	0.0233453	-0.000371543	-0.0103038	11.4288	0.157948	0.535623	-0.97158	-1.87726	0.694988	0.966053	0.15419	-0.00659808	-0.215256	1.36e-14	0.87524	0.594989	0.336714	0.0673029	0.490816	0.33944	0.878184	0.994766	0.830589	4.43e-14	0.945776	0.747375	0.685537	0.23431	0.907771	0.999817	0.999988	0.997991	0.946309	19297.9	7.47e-75
4981	CCDC13	152206_at	152206	NA	NA	NA	NA	NA	NA	NA	NA	NA	NA	NA	NA	NA	NA	NA	NA	NA	NA	NA	NA	NA	NA	NA	NA	NA	NA	NA	NA	NA	NA	NA	NA	NA	NA	NA	NA	NA	NA	NA	NA	NA	NA	NA	NA	NA	NA	NA	6.75412	8.77029	-0.0833751	-0.160448	-0.00189957	-1.70109	0.00373441	0.016044	0.0372251	-0.0140729	0.0636618	15.7747	-2.16162	-2.3463	-1.90588	-3.25776	1.23481	0.478719	0.349552	-0.355314	1.89085	1.87e-19	0.03628	0.0236574	0.0633901	0.00220116	0.223631	0.634573	0.728387	0.724098	0.0654203	3.18e-18	0.316793	0.125036	0.373581	0.0325162	0.877264	0.999817	0.999988	0.876974	0.361208	24127	6.26e-77
4981	PTOV1	53635_at	53635	8.80417	8.41302	-0.230079	-0.136395	-0.169252	-0.047823	0.956713	0.0266053	0.0822734	-0.000121489	0.00201079	-0.103706	7.13147	-2.30177	-1.46246	-1.82247	-0.286827	2.06093	0.199766	0.484457	-0.0404821	0.677606	-1.40385	7.02e-09	0.0260998	0.150664	0.0751278	0.77558	0.0452005	0.842577	0.630445	0.96789	0.50154	0.167325	2.29e-08	0.999864	0.999674	0.917697	0.902434	0.0936766	0.999844	0.861255	0.999021	0.875877	0.960692	6697.69	1.31e-67	10.3127	10.7394	0.0775742	0.0136845	0.000830059	-1.15496	-0.0014187	0.0918581	0.136788	-0.0186115	-0.108451	15.2315	1.58589	0.157795	0.656692	-1.7441	-0.3699	2.16122	1.01283	-0.370529	-2.53995	6.73e-19	0.120119	0.87536	0.514892	0.0883142	0.71328	0.0363127	0.316828	0.712814	0.0147969	8.94e-18	0.427587	0.928365	0.796519	0.273141	0.949459	0.999817	0.999988	0.870665	0.185616	34969.8	2.21e-80
4982	NCBP2AS2	152217_at	152217	NA	NA	NA	NA	NA	NA	NA	NA	NA	NA	NA	NA	NA	NA	NA	NA	NA	NA	NA	NA	NA	NA	NA	NA	NA	NA	NA	NA	NA	NA	NA	NA	NA	NA	NA	NA	NA	NA	NA	NA	NA	NA	NA	NA	NA	NA	NA	8.90592	5.58701	0.104023	0.34819	-0.00154554	2.21812	-0.00475024	0.0906964	0.101149	0.134333	0.000820999	5.80723	1.55852	2.94244	-0.896108	2.45481	-0.907686	1.56387	0.54888	1.95998	0.0140917	7.05e-07	0.126467	0.00523785	0.375203	0.0182343	0.369122	0.125207	0.585937	0.0565242	0.988822	8.33e-07	0.436416	0.0598015	0.711458	0.110261	0.886823	0.999817	0.999988	0.291769	0.996345	14010.8	7.09e-72
4982	PLXNB1	5364_at	5364	8.47162	12.2157	-0.0561788	0.00734666	-0.211701	-0.490946	-0.849042	-0.12987	0.319057	0.000724642	0.00127443	-0.00275726	8.41299	-0.456629	0.0640001	-1.85205	-2.39234	-1.48599	-0.792259	1.5264	0.19618	0.348925	-0.0303249	9.72e-11	0.650166	0.949258	0.0706788	0.0210408	0.144353	0.432426	0.134007	0.845365	0.728796	0.975944	5.15e-10	0.999864	0.999674	0.917697	0.13414	0.227574	0.999844	0.49456	0.999021	0.932906	0.996491	4094.99	7.11e-63	8.81283	10.1755	-0.098406	-0.265716	0.00504602	-0.198293	0.00569137	0.0741765	-0.0724076	0.0992444	0.0307382	8.18749	-1.14133	-1.73825	2.26482	-0.16988	0.841862	0.990102	-0.304162	1.12093	0.408415	2.65e-10	0.260074	0.0893502	0.02864	0.865904	0.404541	0.327684	0.762477	0.268562	0.685004	4.05e-10	0.567357	0.253695	0.279182	0.934589	0.892878	0.999817	0.999988	0.567215	0.89229	8221.32	6.41e-67
4983	PLXNB3	5365_at	5365	5.61128	6.15933	-0.276346	-0.153045	-0.435904	-0.0973272	-0.0373721	-0.172635	0.561101	0.00349978	0.00377064	0.0312948	2.87688	-1.52335	-0.904199	-2.58629	-0.321646	-0.0443598	-0.714234	1.82053	0.64258	0.700142	0.233426	0.00615274	0.134767	0.370773	0.0130578	0.749231	0.964817	0.478823	0.0754276	0.523803	0.487494	0.816504	0.00723389	0.999864	0.999674	0.917697	0.888598	0.975127	0.999844	0.402862	0.999021	0.873204	0.979428	827.093	1.66e-47	8.13804	7.15318	-0.102509	-0.239682	0.00964106	3.43683	0.00942926	0.156888	-0.316387	0.0796186	-0.225748	4.75498	-0.982219	-1.29535	3.57492	2.43248	1.15228	1.73005	-1.09799	0.742924	-2.47802	2.26e-05	0.331507	0.202137	0.000883402	0.019248	0.255596	0.0908209	0.278344	0.461583	0.0172317	2.51e-05	0.62091	0.394337	0.0867348	0.113997	0.878827	0.999817	0.999988	0.717822	0.202789	4787.29	6.81e-62
4983	LINC02085	152225_at	152225	NA	NA	NA	NA	NA	NA	NA	NA	NA	NA	NA	NA	NA	NA	NA	NA	NA	NA	NA	NA	NA	NA	NA	NA	NA	NA	NA	NA	NA	NA	NA	NA	NA	NA	NA	NA	NA	NA	NA	NA	NA	NA	NA	NA	NA	NA	NA	4.65334	6.00273	-0.0288644	-0.100875	-0.00260419	-0.958423	0.000290147	0.0259664	0.0246162	-0.0792023	-0.0313985	12.7342	-0.882633	-1.73984	-3.08167	-2.16482	0.113154	0.913808	0.272628	-2.35852	-1.09992	3.71e-16	0.382361	0.0890688	0.00359119	0.0360186	0.910437	0.365933	0.786449	0.0229815	0.27751	1.86e-15	0.659229	0.253329	0.134976	0.162199	0.983131	0.999817	0.999988	0.208683	0.650157	15929.9	4.54e-73
4984	PMAIP1	5366_at	5366	2.83281	3.44449	0.0901332	-0.00348677	0.047155	0.0130178	-0.709827	-0.0711363	0.0272326	-0.00136231	-0.00366963	0.0903019	3.76296	1.16211	-0.0481819	0.654379	0.100623	-1.97065	-0.688367	0.206662	-0.58503	-1.59371	1.5754	0.000489608	0.251404	0.961787	0.516245	0.920303	0.055022	0.494805	0.837219	0.561491	0.118101	0.122269	0.000656316	0.999864	0.999674	0.988095	0.967484	0.108194	0.999844	0.947387	0.999021	0.742697	0.960692	1152.21	1.1e-50	4.75407	4.10222	-0.108139	0.100838	-0.0011808	0.468302	-0.00210262	-0.0361119	-0.0188557	-0.121047	-0.0789153	5.07207	-1.92727	1.01366	-0.814389	0.616503	-0.477923	-0.74069	-0.121713	-2.10087	-1.61123	8.06e-06	0.060594	0.316434	0.419927	0.540826	0.635135	0.462922	0.903696	0.0415742	0.114475	9.1e-06	0.353097	0.51316	0.741543	0.740909	0.934301	0.999817	0.999988	0.258191	0.454695	5650.15	1.96e-63
4984	FGD5	152273_at	152273	NA	NA	NA	NA	NA	NA	NA	NA	NA	NA	NA	NA	NA	NA	NA	NA	NA	NA	NA	NA	NA	NA	NA	NA	NA	NA	NA	NA	NA	NA	NA	NA	NA	NA	NA	NA	NA	NA	NA	NA	NA	NA	NA	NA	NA	NA	NA	6.89546	7.83175	-0.0502261	-0.0912176	-0.000919968	-0.685152	0.00730638	0.00782313	-0.149848	0.030208	0.0422101	10.0374	-0.927869	-0.95048	-0.657698	-0.934958	1.72145	0.166327	-1.00263	0.543455	0.893324	8.04e-13	0.358674	0.347201	0.514251	0.355051	0.0923842	0.868682	0.32167	0.589633	0.376675	1.8e-12	0.64297	0.541138	0.796272	0.595699	0.876285	0.999817	0.999988	0.801484	0.728903	12766.9	5.19e-71
4985	PMCH	5367_at	5367	4.41848	3.29302	0.00249396	-0.0930558	0.0832073	0.293522	-0.693193	-0.0428852	-0.0817012	-0.00212276	-0.00143874	0.0490588	3.98394	0.0356095	-1.42403	1.27873	2.51255	-2.13121	-0.459569	-0.686617	-1.00953	-0.691964	0.947818	0.000248912	0.971753	0.161433	0.207641	0.0156931	0.0386481	0.648069	0.495897	0.318196	0.492565	0.348356	0.000347105	0.999864	0.999674	0.988095	0.110902	0.0836023	0.999844	0.797838	0.999021	0.873204	0.960692	3437.63	3.43e-61	5.87783	6.89347	-0.101483	-0.184834	-6.12e-05	0.343671	0.00562569	-0.0548156	-0.102232	-0.0520127	0.0462363	11.6185	-2.46547	-2.53277	-0.0574976	0.616732	1.74308	-1.53263	-0.899555	-1.23055	1.28684	7.94e-15	0.0177672	0.0150622	0.954416	0.540675	0.088494	0.132721	0.373386	0.225204	0.205061	2.75e-14	0.277972	0.0995147	0.984896	0.740903	0.876285	0.999817	0.999988	0.523829	0.575111	16043.8	3.9e-73
4985	LINC02011	152274_at	152274	NA	NA	NA	NA	NA	NA	NA	NA	NA	NA	NA	NA	NA	NA	NA	NA	NA	NA	NA	NA	NA	NA	NA	NA	NA	NA	NA	NA	NA	NA	NA	NA	NA	NA	NA	NA	NA	NA	NA	NA	NA	NA	NA	NA	NA	NA	NA	4.58375	4.61646	-0.0233965	-0.0461382	-0.000571771	0.489414	0.00558228	-0.0108919	-0.0892932	-0.00883881	0.0457227	7.29169	-0.53268	-0.592492	-0.50377	0.823074	1.62092	-0.285394	-0.736319	-0.195972	1.19256	4.98e-09	0.597008	0.556636	0.617004	0.415025	0.112374	0.776718	0.46555	0.845559	0.239605	6.74e-09	0.798278	0.718152	0.848617	0.646946	0.876285	0.999817	0.999988	0.939602	0.613184	8568.83	2.64e-67
4986	PNOC	5368_at	5368	6.93964	5.8248	-0.174419	-0.00700847	-0.0117009	0.272193	-0.521718	-0.0903773	-0.0289447	-0.000733914	-0.00170667	-0.0278137	5.66344	-2.00148	-0.0861945	-0.144516	1.87254	-1.28911	-0.778366	-0.195495	-0.280507	-0.659678	-0.431864	1.03e-06	0.0514789	0.9317	0.885748	0.0677303	0.20404	0.440485	0.845898	0.780393	0.51287	0.667932	2.12e-06	0.999864	0.999674	0.99979	0.259027	0.297993	0.999844	0.950496	0.999021	0.879659	0.971056	5475.35	1.14e-65	7.35416	8.32463	-0.103007	-0.0407885	-0.00880108	-0.0263964	-0.00135886	-0.0200462	-0.518168	0.0645911	-0.00839491	5.95071	-1.06136	-0.237052	-3.50938	-0.0200905	-0.17857	-0.237715	-1.93376	0.648121	-0.0990945	4.37e-07	0.294473	0.813747	0.0010701	0.984064	0.859118	0.813235	0.0597677	0.520365	0.921526	5.22e-07	0.593067	0.892879	0.0910562	0.99311	0.975258	0.999817	0.999988	0.756525	0.97773	4520.19	2.33e-61
4987	ATP6AP1	537_at	537	10.4473	7.54014	-0.0254663	-0.0225062	0.0644659	0.355058	0.793621	0.186103	-0.222309	0.0010186	0.00159546	-0.147276	7.62615	-0.303983	-0.287929	0.828236	2.54086	2.03983	1.66726	-1.56189	0.404974	0.641496	-2.37874	1.33e-09	0.762562	0.774742	0.41197	0.0146288	0.0473485	0.102507	0.125418	0.687443	0.524501	0.0217391	5.16e-09	0.999864	0.999674	0.988095	0.106495	0.0970694	0.999844	0.485271	0.999021	0.881218	0.960692	13426.8	2.62e-74	10.9205	4.82548	0.217301	0.624864	0.000871742	3.82985	-0.00785526	0.00727948	0.0649238	0.192088	0.0300985	4.37159	2.83764	4.60242	0.440533	3.69422	-1.30825	0.109401	0.307066	2.44275	0.45027	7.72e-05	0.00691771	3.7e-05	0.661766	0.000620734	0.197765	0.913396	0.760281	0.0187758	0.654786	8.45e-05	0.266367	0.010905	0.870617	0.0161102	0.876285	0.999817	0.999988	0.19298	0.881189	16005.6	4.1e-73
4987	CNTN4	152330_at	152330	NA	NA	NA	NA	NA	NA	NA	NA	NA	NA	NA	NA	NA	NA	NA	NA	NA	NA	NA	NA	NA	NA	NA	NA	NA	NA	NA	NA	NA	NA	NA	NA	NA	NA	NA	NA	NA	NA	NA	NA	NA	NA	NA	NA	NA	NA	NA	7.11355	5.08637	0.107527	0.101293	-0.0020899	2.71057	0.00303058	-0.0011805	0.0465358	0.0619036	0.0947723	5.97163	1.81969	0.96687	-1.36868	3.38835	0.654096	-0.0229917	0.285233	1.02019	1.83737	4.07e-07	0.0757994	0.339036	0.178233	0.00151849	0.516547	0.981764	0.77684	0.313365	0.0730985	4.88e-07	0.37095	0.534102	0.539242	0.0259069	0.913852	0.999817	0.999988	0.601631	0.377114	11404.7	5.81e-70
4988	PML	5371_at	5371	6.69194	7.49972	0.014011	0.015615	0.0549908	-0.0235342	-0.836635	-0.00579223	0.0941534	0.00145096	-0.00231294	0.0199209	11.8601	0.261499	0.312351	1.10467	-0.263329	-3.36228	-0.0811363	1.0343	0.901979	-1.45409	0.503086	2.37e-15	0.794918	0.756237	0.275258	0.793516	0.00159994	0.935698	0.306599	0.371939	0.152959	0.617392	5.46e-14	0.999864	0.999674	0.988095	0.912377	0.00938345	0.999844	0.679732	0.999021	0.759546	0.971056	13467	2.45e-74	7.09369	8.21805	-0.0442264	-0.128222	-0.000969172	-0.609858	0.00414211	0.000112415	0.109149	0.0711873	0.116273	18.5317	-1.43755	-2.35077	-1.2191	-1.46426	1.71711	0.00420523	1.28497	2.25335	4.32967	4.48e-22	0.157827	0.0234084	0.229478	0.150425	0.093182	0.996664	0.205707	0.0294118	8.82e-05	2.73e-20	0.468957	0.124168	0.593666	0.371819	0.876285	0.999965	0.999988	0.228731	0.0116937	41829.4	4.77e-82
4989	PMM1	5372_at	5372	8.49299	6.84453	-0.0539674	-0.0710541	-0.0016639	0.13095	1.26862	-0.154672	-0.157517	-0.00302548	-0.000353552	-0.0589123	6.49538	-0.604436	-0.852918	-0.0200579	0.879273	3.05947	-1.30016	-1.03838	-1.12863	-0.133382	-0.892805	6.08e-08	0.548632	0.398285	0.984087	0.383991	0.00375338	0.200259	0.304718	0.265117	0.894494	0.376779	1.61e-07	0.999864	0.999674	0.99979	0.639137	0.0159044	0.999844	0.679346	0.999021	0.974124	0.960692	7812.36	4.3e-69	9.21731	6.97256	0.114343	0.184313	-0.0010387	2.10432	-0.00165775	0.00612705	-0.0626302	0.0904758	-0.0116681	8.43826	1.99464	1.8135	-0.701203	2.71153	-0.368816	0.123008	-0.395706	1.537	-0.23318	1.18e-10	0.05247	0.076764	0.486969	0.00959931	0.714082	0.902676	0.694286	0.131648	0.816733	1.89e-10	0.342591	0.23401	0.780617	0.0767869	0.949925	0.999817	0.999988	0.412287	0.942015	20341.9	2.42e-75
4989	IGSF11	152404_at	152404	NA	NA	NA	NA	NA	NA	NA	NA	NA	NA	NA	NA	NA	NA	NA	NA	NA	NA	NA	NA	NA	NA	NA	NA	NA	NA	NA	NA	NA	NA	NA	NA	NA	NA	NA	NA	NA	NA	NA	NA	NA	NA	NA	NA	NA	NA	NA	8.67803	7.11497	0.0961326	0.0782852	0.00639301	1.11347	-0.00376641	0.192799	-0.175813	-0.061756	-0.114162	4.12814	0.803983	0.369286	2.06908	0.687863	-0.401734	1.8557	-0.53255	-0.502968	-1.09379	0.000165687	0.425846	0.713734	0.044606	0.495247	0.689877	0.0703852	0.597097	0.617563	0.28016	0.00017958	0.691306	0.82808	0.330497	0.710797	0.943555	0.999817	0.999988	0.817894	0.652066	4145.36	1.48e-60
4990	TEX55	152405_at	152405	NA	NA	NA	NA	NA	NA	NA	NA	NA	NA	NA	NA	NA	NA	NA	NA	NA	NA	NA	NA	NA	NA	NA	NA	NA	NA	NA	NA	NA	NA	NA	NA	NA	NA	NA	NA	NA	NA	NA	NA	NA	NA	NA	NA	NA	NA	NA	5.21773	6.91754	-0.0485252	-0.160454	-0.00115171	-1.17807	0.00669102	-0.0131206	-0.0280889	-0.0739997	-0.020378	8.29226	-0.838462	-1.56377	-0.770114	-1.50361	1.4745	-0.260912	-0.175786	-1.24518	-0.403378	1.89e-10	0.406426	0.12523	0.445458	0.140018	0.14766	0.79541	0.86129	0.219836	0.688677	2.94e-10	0.677731	0.303587	0.756704	0.356362	0.876285	0.999817	0.999988	0.516177	0.893414	6395.58	1.38e-64
4990	PMM2	5373_at	5373	6.2427	6.79895	0.0234992	0.0892679	0.0416508	-0.0932944	-0.165168	-0.0195083	0.0486176	0.00162512	0.00101241	0.0580421	7.91354	0.322804	1.31426	0.615815	-0.768317	-0.488549	-0.201128	0.393089	0.743552	0.468455	1.07885	5.07e-10	0.74836	0.195512	0.541163	0.446369	0.627567	0.841518	0.696136	0.461067	0.641753	0.286484	2.21e-09	0.999864	0.999674	0.991706	0.692868	0.712754	0.999844	0.891517	0.999021	0.913285	0.960692	6348.55	4.28e-67	6.54226	6.76285	-0.0360979	0.142066	-0.00102507	-1.84361	-5.71e-05	0.00965195	-0.114466	-0.121554	-0.131186	7.12748	-0.548382	1.2173	-0.602631	-2.06879	-0.0110699	0.168749	-0.629811	-1.79828	-2.28309	8.59e-09	0.586276	0.230152	0.549931	0.0446343	0.991219	0.866788	0.532164	0.0791827	0.0274479	1.14e-08	0.790867	0.42527	0.815129	0.184109	0.997633	0.999817	0.999988	0.334757	0.246259	7772.19	2.13e-66
4991	PMP2	5375_at	5375	2.48667	3.19357	0.0337628	0.0310817	0.0423105	-0.0546328	-0.544308	0.0571751	0.137533	0.0025087	-0.00209094	-0.0165365	2.95411	0.368592	0.363674	0.49716	-0.357568	-1.27952	0.46847	0.883742	0.912214	-0.768909	-0.244278	0.00500164	0.714185	0.717829	0.621531	0.722362	0.207363	0.641742	0.381599	0.366586	0.446021	0.808142	0.00593684	0.999864	0.999674	0.993806	0.874422	0.301917	0.999844	0.732923	0.999021	0.857768	0.979297	636.65	5.3e-45	10.661	15.2139	-0.245221	-0.490222	0.00321906	-2.72596	0.0117488	-0.077665	-0.356026	-0.584898	-0.246663	8.53347	-1.98261	-2.23552	1.00717	-1.62797	1.21146	-0.722654	-1.04255	-4.60516	-2.28464	8.7e-11	0.0538473	0.030648	0.319506	0.110865	0.23236	0.473819	0.303007	3.67e-05	0.0273483	1.42e-10	0.343284	0.142963	0.672461	0.310573	0.878652	0.999817	0.999988	0.0099932	0.245822	5849.02	9.37e-64
4991	ZNF827	152485_at	152485	NA	NA	NA	NA	NA	NA	NA	NA	NA	NA	NA	NA	NA	NA	NA	NA	NA	NA	NA	NA	NA	NA	NA	NA	NA	NA	NA	NA	NA	NA	NA	NA	NA	NA	NA	NA	NA	NA	NA	NA	NA	NA	NA	NA	NA	NA	NA	8.21562	10.4792	-0.0265705	-0.180346	-0.00170233	-1.87028	0.00433312	0.00476185	-0.139485	-0.0485704	-0.144126	16.8488	-0.615796	-2.3575	-1.52679	-3.20179	1.28078	0.12701	-1.17084	-1.09621	-3.8266	1.64e-20	0.541288	0.0230375	0.134165	0.00257537	0.207163	0.899527	0.248134	0.279112	0.000417336	4.41e-19	0.765016	0.123083	0.48649	0.0357784	0.876285	0.999817	0.999988	0.574715	0.0291878	28524.2	1.73e-78
4992	PMP22	5376_at	5376	8.76491	11.649	-0.128208	-0.0504337	-0.495964	-0.324811	-0.760615	-0.0653313	0.865163	0.000980182	-0.00361812	-0.141405	3.80317	-0.494005	-0.208275	-2.05687	-0.750319	-0.63107	-0.188932	1.96212	0.125795	-0.469596	-0.737247	0.000433392	0.62374	0.835967	0.0456068	0.457023	0.531232	0.851008	0.0560399	0.900462	0.640943	0.464853	0.000584625	0.999864	0.999674	0.917697	0.701109	0.629976	0.999844	0.355433	0.999021	0.912994	0.960692	985.932	3.43e-49	10.6484	8.20233	0.00612051	-0.0561598	0.0112189	3.94673	-0.000931851	0.0838245	-0.298969	-0.0663004	-0.154409	3.19352	0.0343491	-0.177771	2.43655	1.63611	-0.0666975	0.541407	-0.607696	-0.36235	-0.992739	0.00263549	0.972758	0.859741	0.0190599	0.109144	0.947133	0.591032	0.546598	0.718872	0.326412	0.00277076	0.989129	0.919537	0.244527	0.307865	0.990522	0.999817	0.999988	0.874508	0.69082	2810.78	6.02e-57
4993	PMS1	5378_at	5378	4.64935	3.62497	-0.114527	-0.0300335	0.0116579	0.0579538	1.0078	-0.0267637	0.0382442	-0.00177059	-0.00208013	-0.0114462	5.02556	-1.87389	-0.526676	0.205305	0.568484	3.55065	-0.328663	0.36831	-0.964934	-1.14645	-0.253414	8.7e-06	0.0675398	0.601042	0.838273	0.572572	0.00092369	0.743957	0.714393	0.339808	0.257755	0.801119	1.53e-05	0.999864	0.999674	0.99979	0.783284	0.0066318	0.999844	0.898555	0.999021	0.790838	0.978902	4997.72	8.6e-65	6.23351	5.96247	-0.00927524	0.00816107	0.000539581	0.401493	-0.000290247	-0.0165543	-0.0442233	-0.0277378	-0.0184042	15.5008	-0.347574	0.172495	0.782483	1.11134	-0.138716	-0.713934	-0.600214	-1.01223	-0.790083	3.56e-19	0.729862	0.863861	0.438235	0.272621	0.890325	0.47914	0.551526	0.317112	0.433831	5.28e-18	0.873699	0.921771	0.75253	0.520255	0.979962	0.999817	0.999988	0.604505	0.771204	42925.7	2.74e-82
4993	SH3D19	152503_at	152503	NA	NA	NA	NA	NA	NA	NA	NA	NA	NA	NA	NA	NA	NA	NA	NA	NA	NA	NA	NA	NA	NA	NA	NA	NA	NA	NA	NA	NA	NA	NA	NA	NA	NA	NA	NA	NA	NA	NA	NA	NA	NA	NA	NA	NA	NA	NA	7.08839	6.72119	0.0190759	-0.0264845	0.00177933	0.679916	0.00576992	-0.0081099	-0.070415	0.0884054	-0.0696629	8.42666	0.344739	-0.269962	1.24439	0.907626	1.32987	-0.168673	-0.460896	1.55585	-1.44225	1.23e-10	0.731978	0.788486	0.220121	0.369153	0.190598	0.866848	0.647205	0.127102	0.156503	1.95e-10	0.874578	0.877141	0.584932	0.608568	0.876285	0.999817	0.999988	0.405723	0.515208	12910.5	4.08e-71
4994	NFXL1	152518_at	152518	NA	NA	NA	NA	NA	NA	NA	NA	NA	NA	NA	NA	NA	NA	NA	NA	NA	NA	NA	NA	NA	NA	NA	NA	NA	NA	NA	NA	NA	NA	NA	NA	NA	NA	NA	NA	NA	NA	NA	NA	NA	NA	NA	NA	NA	NA	NA	6.66175	3.31503	0.128951	0.420671	0.00416239	0.749407	-0.0105634	0.0259423	-0.0861296	0.0789092	0.0236682	3.14503	1.76343	3.24475	2.20278	0.757003	-1.84235	0.408287	-0.426597	1.05086	0.370794	0.00301583	0.0849605	0.0022832	0.0330398	0.453192	0.0723524	0.685096	0.671809	0.299215	0.712618	0.0031654	0.384292	0.0395583	0.295484	0.677929	0.876285	0.999817	0.999988	0.590165	0.902741	6530.78	8.85e-65
4994	PMS2P1	5379_at	5379	8.1248	5.34274	-0.0328203	-0.0153612	-0.0350419	0.376435	0.491896	-0.0478247	0.013632	0.00132684	-0.00048397	0.0327665	7.23396	-0.52446	-0.263084	-0.602695	3.60627	1.69254	-0.573574	0.128216	0.706201	-0.260504	0.708487	4.96e-09	0.602569	0.793704	0.54978	0.000783389	0.0975542	0.569152	0.898558	0.483755	0.79568	0.482349	1.68e-08	0.999864	0.999674	0.992221	0.0180074	0.16825	0.999844	0.966594	0.999021	0.948557	0.960692	14553.3	4.39e-75	9.06975	7.18929	-0.0215749	0.120919	0.000379846	1.99165	-0.00016098	-0.0581797	-0.101731	0.204726	0.148104	9.32013	-0.403162	1.27448	0.274685	2.7491	-0.0383652	-1.2512	-0.688522	3.72553	3.17053	7.26e-12	0.688834	0.209364	0.784879	0.00871393	0.969575	0.217651	0.494836	0.00056539	0.00280982	1.38e-11	0.852103	0.402413	0.922105	0.0717481	0.993459	0.999817	0.999988	0.0435713	0.0788215	22600.8	2.53e-76
4995	ATP7A	538_at	538	4.00028	5.78262	-0.112188	-0.0200006	-0.116881	-0.196215	-0.524898	-0.133491	0.147212	-0.00198179	0.00118612	-0.0317835	6.89616	-1.57901	-0.301706	-1.77061	-1.65566	-1.59078	-1.41013	1.21953	-0.92905	0.562332	-0.605305	1.56e-08	0.121437	0.764286	0.0834953	0.104848	0.118759	0.165474	0.229086	0.35789	0.57672	0.54806	4.72e-08	0.999864	0.999674	0.917697	0.323677	0.196043	0.999844	0.613926	0.999021	0.897295	0.962543	2738.29	5.29e-59	6.43721	6.75766	-0.0331519	-0.0143384	0.00114082	-0.43907	-0.000916681	-0.0181437	-0.0403303	-0.0958407	-0.0854761	9.85123	-0.696623	-0.169941	0.92769	-0.681508	-0.245665	-0.438774	-0.306941	-1.96121	-2.05764	1.41e-12	0.489802	0.865857	0.358766	0.499218	0.807115	0.663031	0.760376	0.0563755	0.0457436	3.01e-12	0.733338	0.92317	0.700226	0.713228	0.966403	0.999817	0.999988	0.291543	0.310058	14394.8	3.97e-72
4995	NIPAL1	152519_at	152519	NA	NA	NA	NA	NA	NA	NA	NA	NA	NA	NA	NA	NA	NA	NA	NA	NA	NA	NA	NA	NA	NA	NA	NA	NA	NA	NA	NA	NA	NA	NA	NA	NA	NA	NA	NA	NA	NA	NA	NA	NA	NA	NA	NA	NA	NA	NA	4.64463	4.74923	-0.0118856	-0.016608	0.000293036	-0.0481853	0.00179993	0.0202882	-0.0563857	-0.0194145	-0.0245794	12.2254	-0.441017	-0.347584	0.420778	-0.132068	0.851776	0.866373	-0.757769	-0.701529	-1.04482	1.47e-15	0.661418	0.729854	0.676021	0.895549	0.399075	0.391112	0.452738	0.486767	0.301966	6.19e-15	0.836739	0.838448	0.876107	0.94968	0.892878	0.999817	0.999988	0.735535	0.671214	23366	1.24e-76
4996	COPG2IT1	53844_at	53844	8.84241	10.5887	0.0148574	0.0430395	0.0956301	-0.360631	0.503942	-0.114962	-0.579634	-0.00127282	0.00565421	-0.0570057	8.17312	0.135346	0.420213	0.937642	-1.96954	0.988507	-0.786003	-3.1079	-0.386198	1.735	-0.702672	2.14e-10	0.892951	0.676358	0.353504	0.0551544	0.328265	0.436044	0.00328369	0.701195	0.0896832	0.485931	1.03e-09	0.999864	0.999674	0.988095	0.230963	0.432766	0.999844	0.127323	0.999021	0.740597	0.960692	5602.65	6.83e-66	11.0465	8.36542	0.163146	0.417239	-0.00244379	0.24084	0.000906286	-0.0278224	0.228871	0.0651891	-0.024617	8.48995	2.38665	3.44273	-1.38348	0.260248	0.169088	-0.468417	1.21265	0.928692	-0.412556	1e-10	0.0214908	0.00129841	0.173686	0.795919	0.866523	0.641861	0.231908	0.358252	0.68199	1.61e-10	0.285401	0.0309255	0.533947	0.896589	0.976177	0.999817	0.999988	0.638668	0.891997	20547.1	1.95e-75
4997	SHISA3	152573_at	152573	NA	NA	NA	NA	NA	NA	NA	NA	NA	NA	NA	NA	NA	NA	NA	NA	NA	NA	NA	NA	NA	NA	NA	NA	NA	NA	NA	NA	NA	NA	NA	NA	NA	NA	NA	NA	NA	NA	NA	NA	NA	NA	NA	NA	NA	NA	NA	4.27541	4.89717	-0.00855603	-0.0477847	0.000177812	-0.658127	0.000643786	-0.00832753	0.016039	0.0236129	0.0153127	8.86252	-0.223193	-0.703077	0.1795	-1.26813	0.214183	-0.250005	0.151536	0.599847	0.457609	3.05e-11	0.824447	0.485812	0.858391	0.2116	0.831421	0.803779	0.880264	0.551768	0.649546	5.27e-11	0.92158	0.662034	0.95031	0.452266	0.970566	0.999817	0.999988	0.777497	0.878621	9785.93	1.54e-68
4997	PMS2P3	5387_at	5387	5.08282	5.24979	0.00484954	0.151578	0.0456466	-0.0709974	0.131091	0.116656	0.480654	0.00102948	-0.000280278	0.113636	3.75015	0.0408851	1.36963	0.414204	-0.358844	0.237976	0.738141	2.38511	0.289085	-0.0795939	1.29632	0.000508942	0.967571	0.177696	0.680721	0.721414	0.812995	0.464315	0.0214096	0.773863	0.936918	0.201569	0.000680207	0.999864	0.999674	0.996374	0.873905	0.862736	0.999844	0.25182	0.999021	0.983665	0.960692	1586.14	9.38e-54	NA	NA	NA	NA	NA	NA	NA	NA	NA	NA	NA	NA	NA	NA	NA	NA	NA	NA	NA	NA	NA	NA	NA	NA	NA	NA	NA	NA	NA	NA	NA	NA	NA	NA	NA	NA	NA	NA	NA	NA	NA	NA	NA
4998	LINC01618	152578_at	152578	NA	NA	NA	NA	NA	NA	NA	NA	NA	NA	NA	NA	NA	NA	NA	NA	NA	NA	NA	NA	NA	NA	NA	NA	NA	NA	NA	NA	NA	NA	NA	NA	NA	NA	NA	NA	NA	NA	NA	NA	NA	NA	NA	NA	NA	NA	NA	5.74887	7.85472	-0.121616	-0.269049	-0.00140114	-0.508421	0.00261824	-0.00353601	-0.155279	0.012876	-0.00413785	7.51251	-1.67664	-2.09213	-0.747527	-0.51775	0.460357	-0.0561033	-0.775347	0.172868	-0.0653521	2.4e-09	0.100898	0.0423898	0.45883	0.607296	0.647588	0.95552	0.442394	0.86357	0.948198	3.34e-09	0.404701	0.168368	0.764595	0.785695	0.936416	0.999817	0.999988	0.945772	0.986193	4942.29	3.44e-62
4998	ATP5PO	539_at	539	9.78193	6.43977	-0.0014081	-0.0340889	0.0549777	0.230586	2.21738	0.0440917	-0.286037	0.000386065	0.00324057	-0.0839578	4.81027	-0.0124134	-0.322084	0.521655	1.21868	4.20914	0.29173	-1.48419	0.113359	0.962284	-1.0015	1.77e-05	0.990151	0.748901	0.604505	0.229407	0.000123091	0.771853	0.144829	0.910257	0.341122	0.322018	2.96e-05	0.999864	0.999674	0.992961	0.492632	0.00240566	0.999844	0.508807	0.999021	0.82127	0.960692	6421.82	3.32e-67	11.647	8.74625	0.145676	0.324778	-0.000769023	1.62293	-0.00526881	0.046655	0.0736542	0.0640319	-0.00128137	8.35728	2.00644	2.52308	-0.409896	1.65115	-0.925521	0.73954	0.367425	0.858855	-0.0202184	1.53e-10	0.0511489	0.0154267	0.683925	0.106021	0.35988	0.463613	0.715111	0.395201	0.983963	2.41e-10	0.341763	0.100911	0.878994	0.302778	0.886811	0.999817	0.999988	0.666526	0.994974	20246.8	2.67e-75
4999	EXOSC10	5394_at	5394	5.53774	4.50799	-0.0326816	0.0145544	-0.033163	0.00145965	0.826265	-0.0466445	0.0977837	0.0047192	0.00555314	-0.0606039	4.16179	-0.356089	0.169961	-0.38891	0.00953458	1.93852	-0.381437	0.627093	1.71263	2.03807	-0.893485	0.000142896	0.723462	0.865813	0.699203	0.992435	0.0589369	0.704699	0.533812	0.0937614	0.047531	0.376418	0.000206124	0.999864	0.999674	0.996613	0.996865	0.113866	0.999844	0.816424	0.999021	0.699494	0.960692	3143.5	2.49e-60	8.29916	7.81888	0.18003	0.237439	0.00116874	-2.04089	-0.00872696	0.0577657	0.158432	-0.0235158	-0.243927	6.45542	2.14249	1.5938	0.538258	-1.79408	-1.32456	0.791171	0.682892	-0.272534	-3.32559	8.08e-08	0.0378794	0.118335	0.593185	0.0798604	0.192339	0.433203	0.498352	0.786521	0.00181662	1.01e-07	0.320621	0.293691	0.837645	0.258219	0.876285	0.999817	0.999988	0.908812	0.0630935	7676.26	2.78e-66
4999	SCFD2	152579_at	152579	NA	NA	NA	NA	NA	NA	NA	NA	NA	NA	NA	NA	NA	NA	NA	NA	NA	NA	NA	NA	NA	NA	NA	NA	NA	NA	NA	NA	NA	NA	NA	NA	NA	NA	NA	NA	NA	NA	NA	NA	NA	NA	NA	NA	NA	NA	NA	7.28569	5.8048	0.0418448	0.176453	0.000762917	0.638642	-0.00238002	-0.0230718	-0.0755795	0.0127341	-0.0357761	9.1679	0.952619	2.26575	0.672126	1.07395	-0.691026	-0.604482	-0.623182	0.282314	-0.933051	1.17e-11	0.346128	0.028578	0.505112	0.288859	0.493277	0.548711	0.536469	0.779062	0.356023	2.15e-11	0.632595	0.13821	0.789985	0.537216	0.907868	0.999817	0.999988	0.905728	0.713849	21643.5	6.4e-76
5000	CNTN5	53942_at	53942	2.82446	2.17846	-0.0143028	0.071368	0.10583	0.142898	-0.519622	0.0951501	0.182922	0.00245131	0.000761834	-0.00222459	3.42189	-0.265151	1.418	2.11165	1.58817	-2.07423	1.32388	1.99595	1.5136	0.475728	-0.0558027	0.00134664	0.792121	0.163176	0.0403821	0.119348	0.0438911	0.192322	0.0520998	0.137218	0.636602	0.95575	0.00171153	0.999864	0.999674	0.917697	0.348083	0.0917859	0.999844	0.345487	0.999021	0.911163	0.996341	2368.53	1.31e-57	5.06888	3.6359	0.100639	0.146975	-0.0018322	1.07348	0.00185752	0.0311428	0.134646	0.0258784	-0.038788	6.40061	2.55371	2.10355	-1.79918	2.01209	0.601137	0.909469	1.23746	0.639479	-1.12755	9.7e-08	0.0143004	0.0413274	0.0790375	0.0505265	0.550917	0.368192	0.222658	0.525916	0.265786	1.2e-07	0.272183	0.165925	0.400423	0.197065	0.918756	0.999817	0.999988	0.759951	0.639409	13018.5	3.42e-71
5000	MGAT4D	152586_at	152586	NA	NA	NA	NA	NA	NA	NA	NA	NA	NA	NA	NA	NA	NA	NA	NA	NA	NA	NA	NA	NA	NA	NA	NA	NA	NA	NA	NA	NA	NA	NA	NA	NA	NA	NA	NA	NA	NA	NA	NA	NA	NA	NA	NA	NA	NA	NA	4.85887	5.76921	-0.0518926	-0.0804314	-0.00083615	-0.553311	0.00163778	-0.0382799	0.0241732	-0.146464	0.0117317	6.10695	-0.791787	-0.692206	-0.493723	-0.623619	0.318708	-0.672202	0.133589	-2.1763	0.205069	2.59e-07	0.432848	0.492543	0.624024	0.536184	0.751497	0.505065	0.894353	0.0350933	0.83849	3.14e-07	0.695729	0.667112	0.85219	0.737768	0.956466	0.999817	0.999988	0.244114	0.949563	4324.71	5.99e-61
5001	WWC2-AS2	152641_at	152641	NA	NA	NA	NA	NA	NA	NA	NA	NA	NA	NA	NA	NA	NA	NA	NA	NA	NA	NA	NA	NA	NA	NA	NA	NA	NA	NA	NA	NA	NA	NA	NA	NA	NA	NA	NA	NA	NA	NA	NA	NA	NA	NA	NA	NA	NA	NA	6.48087	8.06493	-0.143272	-0.128179	-0.00188684	-1.09572	0.00360821	-0.0547264	0.0402498	-0.117423	0.0542436	7.49944	-1.92036	-0.969053	-0.978712	-1.08485	0.616807	-0.8442	0.195398	-1.53271	0.832926	2.51e-09	0.0614856	0.337959	0.333217	0.284054	0.540626	0.403248	0.846005	0.132699	0.409507	3.48e-09	0.353906	0.53308	0.682719	0.532674	0.917635	0.999817	0.999988	0.414189	0.754166	5937.48	6.79e-64
5001	PRRX1	5396_at	5396	4.13894	4.14257	0.200128	0.053168	0.064811	0.0742883	-0.498429	0.0878995	0.0647888	-0.000963874	-0.00507445	0.138187	5.40195	3.07996	0.876978	1.07356	0.68542	-1.65173	1.01529	0.586879	-0.494082	-2.63059	2.87765	2.48e-06	0.00354739	0.385222	0.288823	0.496644	0.105651	0.31547	0.560259	0.623686	0.0116757	0.00614016	4.77e-06	0.999864	0.999674	0.988095	0.728815	0.179108	0.999844	0.827117	0.999021	0.69619	0.960692	3504.61	2.24e-61	7.24326	6.75827	0.00933135	-0.00130036	0.00493471	0.269372	0.00102991	0.0512483	0.421325	-0.119025	-0.0410342	6.18943	0.123184	-0.00968235	2.52097	0.262669	0.173399	0.778601	2.01447	-1.53015	-0.620571	1.97e-07	0.902537	0.99232	0.0155074	0.794065	0.863155	0.440495	0.0502662	0.133332	0.53817	2.39e-07	0.957636	0.995053	0.228513	0.895476	0.976082	0.999817	0.999988	0.41495	0.826043	7194.69	1.11e-65
5002	ACP5	54_at	54	5.12031	4.71362	-0.113748	-0.0757542	-0.0644384	0.257998	-1.30491	0.0487913	0.191897	-0.000442272	-0.00215987	0.0260925	5.13431	-1.46228	-1.04374	-0.8916	1.98838	-3.61213	0.470754	1.45199	-0.189372	-0.935274	0.453871	6.06e-06	0.150713	0.30226	0.377417	0.0529599	0.000769843	0.640122	0.153539	0.850665	0.35471	0.652134	1.09e-05	0.999864	0.999674	0.988095	0.22643	0.00607281	0.999844	0.52268	0.999021	0.825418	0.971056	3742.26	5.23e-62	6.87958	8.15584	-0.0928593	-0.15885	-0.000241267	-0.481925	0.00405917	0.0168384	-0.0603091	0.00134266	0.00176257	11.265	-1.84877	-1.78382	-0.185888	-0.708735	1.03069	0.385818	-0.434883	0.026032	0.0402011	2.17e-14	0.0714007	0.0815381	0.85341	0.482329	0.308469	0.701541	0.66583	0.979353	0.96812	6.74e-14	0.364263	0.241224	0.94812	0.701475	0.886811	0.999817	0.999988	0.991947	0.991472	14759.4	2.33e-72
5002	LINC01085	152742_at	152742	NA	NA	NA	NA	NA	NA	NA	NA	NA	NA	NA	NA	NA	NA	NA	NA	NA	NA	NA	NA	NA	NA	NA	NA	NA	NA	NA	NA	NA	NA	NA	NA	NA	NA	NA	NA	NA	NA	NA	NA	NA	NA	NA	NA	NA	NA	NA	4.23681	4.16807	-0.0174237	0.0307543	-0.00146274	-0.0844586	0.00316226	0.0204638	0.0251126	-0.0389292	0.00931289	8.48589	-0.511326	0.509062	-1.6612	-0.183083	1.18356	0.691145	0.266921	-1.11255	0.313096	1.01e-10	0.611748	0.613321	0.103977	0.855596	0.243113	0.493203	0.790811	0.272108	0.755727	1.63e-10	0.807039	0.759704	0.442397	0.929612	0.878827	0.999817	0.999988	0.570239	0.920531	12163.1	1.46e-70
5003	ATP7B	540_at	540	4.99481	8.0967	-0.00118214	-0.0144294	0.0319981	-0.378149	-0.677377	-0.0364243	-0.0889929	-0.00290297	-0.00262535	0.0457447	8.82569	-0.0152078	-0.198951	0.443061	-2.91648	-1.8764	-0.351687	-0.673851	-1.24389	-1.13766	0.79629	2.53e-11	0.987935	0.84321	0.659874	0.00553473	0.0671873	0.726737	0.503901	0.220072	0.261371	0.430104	1.59e-10	0.999864	0.999674	0.996374	0.0604017	0.12577	0.999844	0.800896	0.999021	0.792481	0.960692	3565.53	1.53e-61	8.2771	7.27849	0.0852787	-0.0178555	0.00304207	1.31036	0.00614242	0.125131	-0.056224	0.177315	0.0824888	9.25961	1.56382	-0.184683	2.1588	1.77495	1.43655	2.6408	-0.373423	3.16648	1.73291	8.76e-12	0.125218	0.85435	0.0365125	0.0830123	0.158109	0.0114954	0.710675	0.00284159	0.0903061	1.64e-11	0.434455	0.91641	0.304925	0.26361	0.876285	0.999817	0.999988	0.0935984	0.41129	18126.2	2.86e-74
5003	FAM218A	152756_at	152756	NA	NA	NA	NA	NA	NA	NA	NA	NA	NA	NA	NA	NA	NA	NA	NA	NA	NA	NA	NA	NA	NA	NA	NA	NA	NA	NA	NA	NA	NA	NA	NA	NA	NA	NA	NA	NA	NA	NA	NA	NA	NA	NA	NA	NA	NA	NA	5.76442	4.89642	0.0523207	0.0492511	0.000269361	0.978152	-0.000621371	-0.0237154	-0.205429	0.0691762	0.0190389	7.82693	1.20554	0.640076	0.240182	1.6648	-0.182597	-0.628874	-1.71436	1.55221	0.502557	8.56e-10	0.234611	0.525532	0.811335	0.103251	0.855975	0.532771	0.0936896	0.12797	0.61785	1.24e-09	0.545016	0.693616	0.932734	0.298151	0.974265	0.999817	0.999988	0.406818	0.864842	13879.4	8.67e-72
5004	BRWD1	54014_at	54014	2.84175	3.58619	-0.0212957	-0.108489	-0.0605173	-0.0732851	-0.0837031	-0.0651062	-0.166424	-0.00270284	-0.00179239	0.0303992	5.07887	-0.355945	-1.94346	-1.08871	-0.734353	-0.301251	-0.816733	-1.63726	-1.50471	-1.00913	0.68752	7.29e-06	0.723568	0.0583204	0.282162	0.466597	0.76463	0.418445	0.10865	0.139485	0.318382	0.495334	1.3e-05	0.999864	0.999674	0.988095	0.70699	0.825237	0.999844	0.458719	0.999021	0.814229	0.960692	1948.3	9.92e-56	6.79915	6.25104	0.0730439	0.0512836	0.00201499	0.119953	0.000759107	0.0220905	-0.0231452	-0.0528485	-0.0706572	12.2979	2.07138	0.820277	2.21128	0.251266	0.274545	0.720952	-0.237721	-1.45946	-2.29544	1.21e-15	0.044381	0.416599	0.0324035	0.80281	0.784986	0.474855	0.813231	0.151733	0.0266671	5.22e-15	0.331925	0.60558	0.29319	0.900279	0.962822	0.999817	0.999988	0.440468	0.242474	29247.7	1.01e-78
5004	JAKMIP1	152789_at	152789	NA	NA	NA	NA	NA	NA	NA	NA	NA	NA	NA	NA	NA	NA	NA	NA	NA	NA	NA	NA	NA	NA	NA	NA	NA	NA	NA	NA	NA	NA	NA	NA	NA	NA	NA	NA	NA	NA	NA	NA	NA	NA	NA	NA	NA	NA	NA	9.57674	6.50364	0.162492	0.525011	-0.00195713	-0.144135	-0.00696405	-0.0400619	0.212612	0.00608836	-0.125475	5.47396	1.97139	3.59265	-0.918875	-0.129169	-1.07755	-0.559369	0.934245	0.0719326	-1.74395	2.14e-06	0.0551612	0.000838509	0.363306	0.897829	0.287265	0.578823	0.355414	0.94299	0.0883408	2.47e-06	0.345765	0.0260321	0.703317	0.950418	0.883728	0.999817	0.999988	0.978056	0.407501	10623	2.66e-69
5005	PCBP3	54039_at	54039	8.43631	7.21157	-0.0456078	-0.0543649	0.0292688	0.28453	-0.625039	-0.0641147	0.0115714	0.0013034	-0.00244609	0.0145703	9.63337	-0.719027	-0.918596	0.496651	2.68925	-2.12183	-0.758631	0.107375	0.684421	-1.29898	0.310819	1.91e-12	0.475894	0.363274	0.621887	0.0100519	0.0394719	0.452085	0.914976	0.497269	0.20066	0.757394	1.63e-11	0.999864	0.999674	0.993806	0.0864724	0.0848051	0.999844	0.973371	0.999021	0.776129	0.978442	15271.6	1.51e-75	7.6166	8.85738	-0.0146023	-0.218345	-0.00239399	0.537982	0.00534881	0.00842645	0.0116052	-0.015846	-0.0366561	11.2022	-0.266203	-2.24514	-1.68893	0.724448	1.24361	0.176792	0.0766263	-0.281317	-0.76555	2.6e-14	0.79136	0.0299757	0.098501	0.472729	0.220406	0.860505	0.939278	0.779822	0.448142	7.92e-14	0.905184	0.141149	0.432321	0.693636	0.876285	0.999817	0.999988	0.90601	0.777725	15168.4	1.3e-72
5006	PNLIP	5406_at	5406	2.89717	4.49427	0.0589116	0.0739281	-0.0427678	-0.104289	-1.22893	-0.0783775	0.0707188	4.16e-05	0.000341798	0.111081	4.46457	0.690683	0.928939	-0.539679	-0.733017	-3.10243	-0.689662	0.488003	0.0162304	0.134981	1.76218	5.45e-05	0.493362	0.357947	0.592117	0.467403	0.00333384	0.493998	0.62795	0.987123	0.893237	0.0849273	8.39e-05	0.999864	0.999674	0.992221	0.707188	0.0146963	0.999844	0.860426	0.999781	0.974124	0.960692	997.649	2.65e-49	5.57052	6.52904	-0.0536419	-0.123205	0.000638807	-0.493919	0.00485304	0.0223986	-0.141384	0.0128547	0.0176707	10.1185	-1.19831	-1.55237	0.552241	-0.815015	1.38265	0.575851	-1.14392	0.279648	0.452222	6.3e-13	0.237386	0.12793	0.583653	0.419572	0.173938	0.567729	0.25901	0.781094	0.653391	1.44e-12	0.547991	0.306966	0.832591	0.650508	0.876285	0.999817	0.999988	0.906202	0.880239	12183.4	1.41e-70
5006	THAP6	152815_at	152815	NA	NA	NA	NA	NA	NA	NA	NA	NA	NA	NA	NA	NA	NA	NA	NA	NA	NA	NA	NA	NA	NA	NA	NA	NA	NA	NA	NA	NA	NA	NA	NA	NA	NA	NA	NA	NA	NA	NA	NA	NA	NA	NA	NA	NA	NA	NA	6.11561	5.55824	0.0353354	0.0149212	0.00125807	0.586334	0.00237047	0.0289657	0.0660713	0.0541353	0.0136821	11.2434	1.03031	0.245396	1.41957	1.26284	0.881508	0.972	0.697753	1.53717	0.457027	2.31e-14	0.308648	0.807322	0.16297	0.213477	0.382962	0.336508	0.489102	0.131606	0.649961	7.12e-14	0.603814	0.889065	0.521958	0.454318	0.890292	0.999817	0.999988	0.412218	0.878621	25015.2	2.88e-77
5007	ODAPH	152816_at	152816	NA	NA	NA	NA	NA	NA	NA	NA	NA	NA	NA	NA	NA	NA	NA	NA	NA	NA	NA	NA	NA	NA	NA	NA	NA	NA	NA	NA	NA	NA	NA	NA	NA	NA	NA	NA	NA	NA	NA	NA	NA	NA	NA	NA	NA	NA	NA	5.13041	6.72499	-0.0760554	-0.189427	-0.00139345	-0.47902	0.00564423	-0.0815286	-0.104337	-0.0237298	-0.0703423	7.54389	-1.22978	-1.72762	-0.871938	-0.572138	1.16396	-1.51717	-0.611042	-0.373662	-1.30302	2.17e-09	0.225489	0.0912605	0.388103	0.570219	0.250881	0.136569	0.5444	0.710499	0.19953	3.03e-09	0.53727	0.256393	0.718962	0.76221	0.878827	0.999817	0.999988	0.869398	0.567741	5414.85	4.88e-63
5007	PNLIPRP1	5407_at	5407	4.79361	6.13314	-0.0850615	-0.0628058	-0.0698434	-0.0277673	-1.44917	-0.0680862	0.166653	-0.000196876	0.00239097	0.055687	5.85973	-0.959147	-0.759018	-0.847652	-0.187708	-3.51859	-0.576206	1.10605	-0.0739411	0.908135	0.849646	5.28e-07	0.342682	0.451856	0.401181	0.851961	0.00101518	0.567387	0.274666	0.94139	0.368713	0.400083	1.15e-06	0.999864	0.999674	0.988095	0.938837	0.00703467	0.999844	0.655244	0.999021	0.830498	0.960692	2524.15	3.21e-58	6.96545	6.91018	0.0385461	0.0811789	-0.00152172	-0.954744	0.00561377	0.0180936	0.182302	0.0891533	0.133957	7.4142	0.596143	0.708141	-0.910752	-1.0907	1.10729	0.322048	1.02116	1.34274	2.3734	3.32e-09	0.554217	0.482693	0.367523	0.281503	0.274349	0.748983	0.312912	0.186428	0.0221817	4.56e-09	0.771574	0.659552	0.706338	0.530178	0.878946	0.999817	0.999988	0.482355	0.22365	9131.04	6.78e-68
5008	PNLIPRP2	5408_at	5408	3.11209	3.53338	0.0876606	-0.110307	-0.0659446	-0.0130809	-0.346392	-0.0548238	-0.00310353	0.000363897	-0.00344397	0.147631	3.12165	0.914019	-1.23269	-0.740065	-0.0817687	-0.777704	-0.429029	-0.0190465	0.126377	-1.20958	2.08285	0.0031608	0.365647	0.224183	0.463159	0.935198	0.440871	0.669978	0.984889	0.900004	0.232845	0.0430595	0.0038305	0.999864	0.999674	0.988095	0.974387	0.54635	0.999844	0.995719	0.999021	0.781727	0.960692	909.724	2.03e-48	4.4384	4.79444	-0.0559741	-0.00507964	-9.53e-05	-0.508085	-0.000506517	-0.00770468	-0.105692	-0.00795683	-0.0378798	8.25262	-1.38879	-0.0710869	-0.0914953	-0.931179	-0.16028	-0.220004	-0.949779	-0.192254	-1.07669	2.15e-10	0.172075	0.943659	0.927526	0.35698	0.873414	0.826913	0.347553	0.848452	0.287644	3.32e-10	0.483513	0.968851	0.974429	0.59761	0.97775	0.999817	0.999988	0.940678	0.65892	9540.71	2.65e-68
5008	KLB	152831_at	152831	NA	NA	NA	NA	NA	NA	NA	NA	NA	NA	NA	NA	NA	NA	NA	NA	NA	NA	NA	NA	NA	NA	NA	NA	NA	NA	NA	NA	NA	NA	NA	NA	NA	NA	NA	NA	NA	NA	NA	NA	NA	NA	NA	NA	NA	NA	NA	4.95944	4.91694	-0.008842	-0.0533524	0.000659268	0.480651	0.0064588	0.0132887	0.0242008	0.0076393	0.0662485	7.88464	-0.204377	-0.695574	0.589713	0.820652	1.90401	0.3535	0.202603	0.171957	1.75426	7.09e-10	0.839027	0.490452	0.558481	0.416388	0.0636397	0.725447	0.840405	0.864281	0.0865382	1.03e-09	0.929138	0.665315	0.819746	0.648032	0.876285	0.999817	0.999988	0.946113	0.403811	10338.8	4.75e-69
5009	FAM53A	152877_at	152877	NA	NA	NA	NA	NA	NA	NA	NA	NA	NA	NA	NA	NA	NA	NA	NA	NA	NA	NA	NA	NA	NA	NA	NA	NA	NA	NA	NA	NA	NA	NA	NA	NA	NA	NA	NA	NA	NA	NA	NA	NA	NA	NA	NA	NA	NA	NA	5.63609	7.14739	-0.0721575	-0.179118	-0.00136506	-0.592002	0.00446139	0.059978	-0.0671022	-0.0124591	0.0072052	11.4179	-1.66155	-2.32636	-1.21641	-1.00694	1.3102	1.58946	-0.559631	-0.279387	0.19007	1.4e-14	0.103905	0.024799	0.230489	0.319618	0.19711	0.119311	0.578645	0.781293	0.850152	4.55e-14	0.407988	0.128149	0.594307	0.565006	0.876285	0.999817	0.999988	0.906202	0.952898	13251.9	2.34e-71
5009	PNMT	5409_at	5409	7.43136	7.49664	-0.0699085	-0.0643795	-0.0231619	0.0130257	-0.0698571	-0.0365285	-0.0941733	0.000145722	-0.00133888	-0.032598	9.65068	-1.06213	-1.04833	-0.378759	0.118645	-0.228537	-0.416532	-0.842145	0.0737421	-0.685198	-0.67015	1.81e-12	0.293922	0.300165	0.706673	0.906092	0.820279	0.679029	0.404223	0.941547	0.496783	0.506235	1.55e-11	0.999864	0.999674	0.997605	0.962136	0.868095	0.999844	0.748284	0.999021	0.874293	0.960692	11004.5	2.16e-72	7.81904	9.81152	-0.072634	-0.172971	-0.00404065	-1.0716	-0.00428911	-0.00552144	0.111979	-0.0189696	0.0752647	13.5039	-1.44098	-1.93553	-3.10218	-1.57035	-1.08523	-0.126066	0.804613	-0.36649	1.71059	4.9e-17	0.156859	0.0595439	0.00339452	0.123691	0.28389	0.90027	0.425486	0.715804	0.0943914	3.24e-16	0.46792	0.203508	0.133004	0.330695	0.883083	0.999817	0.999988	0.872517	0.420436	18931.6	1.13e-74
5010	PPM1K	152926_at	152926	NA	NA	NA	NA	NA	NA	NA	NA	NA	NA	NA	NA	NA	NA	NA	NA	NA	NA	NA	NA	NA	NA	NA	NA	NA	NA	NA	NA	NA	NA	NA	NA	NA	NA	NA	NA	NA	NA	NA	NA	NA	NA	NA	NA	NA	NA	NA	9.801	8.50803	0.147341	0.113854	0.00254896	0.733134	-0.00906778	0.001899	0.141408	0.10399	-0.0303342	7.34936	1.83458	0.799594	1.22822	0.674289	-1.43996	0.0272124	0.63771	1.26093	-0.432696	4.12e-09	0.0735184	0.428358	0.226071	0.503751	0.157146	0.978417	0.527057	0.214158	0.667406	5.6e-09	0.366352	0.614754	0.590457	0.715529	0.876285	0.999817	0.999988	0.509174	0.886072	11717.3	3.26e-70
5010	SETD4	54093_at	54093	6.28293	5.14148	-0.00604926	-0.0901255	0.0101991	0.249777	-0.248509	-0.0530021	0.150034	-0.0017789	-0.00400754	0.00778781	6.45123	-0.0895806	-1.4304	0.16256	2.21749	-0.792409	-0.589076	1.30771	-0.877414	-1.99901	0.156048	7.07e-08	0.929024	0.159606	0.871603	0.0317565	0.432339	0.558797	0.197708	0.384988	0.0517556	0.876703	1.84e-07	0.999864	0.999674	0.99979	0.171065	0.538205	0.999844	0.580045	0.999021	0.705626	0.989152	7474.06	1.15e-68	7.76654	6.69979	0.0399069	0.0775032	0.000375195	0.878262	0.00533161	0.0100757	0.0879284	0.0608168	0.0182401	11.3372	0.973391	1.06626	0.354154	1.58238	1.65857	0.282839	0.776785	1.4446	0.509683	1.76e-14	0.335824	0.292277	0.724961	0.120919	0.104509	0.778662	0.441554	0.155846	0.61289	5.6e-14	0.624551	0.488798	0.897423	0.326141	0.876285	0.999817	0.999988	0.445202	0.863015	28232.5	2.16e-78
5011	GSAP	54103_at	54103	5.49338	7.15132	-0.0773818	-0.0367557	0.059245	-0.506481	1.69775	-0.0998634	-0.576844	0.00123906	0.0037312	-0.0734454	4.98885	-0.637105	-0.324337	0.525005	-2.49996	3.00983	-0.617086	-2.79538	0.339787	1.03477	-0.818217	9.83e-06	0.52733	0.747207	0.602193	0.0161886	0.00429984	0.540332	0.00763166	0.73562	0.306382	0.417606	1.71e-05	0.999864	0.999674	0.992961	0.112842	0.017327	0.999844	0.168192	0.999021	0.808252	0.960692	1768.4	8.46e-55	7.94919	2.82714	0.241363	0.520528	0.00408911	2.61712	-0.00150587	0.182796	-0.158491	0.113195	-0.0624898	1.9073	2.34713	2.85508	1.53884	1.87991	-0.186763	2.04578	-0.558221	1.07196	-0.696163	0.0632016	0.0236109	0.00660719	0.131199	0.0669319	0.852729	0.0469488	0.5796	0.289742	0.490087	0.0645545	0.290664	0.0663709	0.483044	0.233495	0.973585	0.999817	0.999988	0.584001	0.800965	4702.94	9.96e-62
5011	C4orf45	152940_at	152940	NA	NA	NA	NA	NA	NA	NA	NA	NA	NA	NA	NA	NA	NA	NA	NA	NA	NA	NA	NA	NA	NA	NA	NA	NA	NA	NA	NA	NA	NA	NA	NA	NA	NA	NA	NA	NA	NA	NA	NA	NA	NA	NA	NA	NA	NA	NA	6.38671	6.88378	-0.00486927	-0.0584796	-0.000677458	-0.212393	0.00506731	0.00909717	0.048737	-0.032406	-0.0316622	11.757	-0.119875	-0.812035	-0.64542	-0.386235	1.59102	0.257748	0.434566	-0.776916	-0.892977	5.38e-15	0.905143	0.421261	0.522097	0.701234	0.118958	0.797835	0.666059	0.441478	0.376859	1.94e-14	0.958698	0.609277	0.799663	0.843182	0.876285	0.999817	0.999988	0.701627	0.728903	19449	6.32e-75
5012	TRMT44	152992_at	152992	NA	NA	NA	NA	NA	NA	NA	NA	NA	NA	NA	NA	NA	NA	NA	NA	NA	NA	NA	NA	NA	NA	NA	NA	NA	NA	NA	NA	NA	NA	NA	NA	NA	NA	NA	NA	NA	NA	NA	NA	NA	NA	NA	NA	NA	NA	NA	6.62479	6.66191	0.00257403	-0.00701584	-3.27e-05	-0.105853	0.00287437	0.0316418	0.150961	0.0556744	0.0275323	12.9492	0.0721197	-0.110873	-0.0354479	-0.219074	1.02711	1.0203	1.53192	1.51908	0.883727	2.09e-16	0.942842	0.912235	0.971887	0.827633	0.310132	0.313315	0.132894	0.136089	0.381777	1.13e-15	0.976257	0.951658	0.990395	0.914606	0.886811	0.999817	0.999988	0.418546	0.733181	27104.5	5.18e-78
5012	POLE3	54107_at	54107	5.69633	3.3925	0.130005	0.0752962	0.124088	0.113245	1.75411	-0.266672	-0.659941	-0.000518734	0.00626945	-0.0705914	2.46873	1.11653	0.69308	1.14705	0.583079	3.24387	-1.71892	-3.336	-0.148387	1.8137	-0.820341	0.0174801	0.270204	0.491871	0.257509	0.562792	0.00224359	0.0925998	0.00172548	0.88271	0.0764908	0.416407	0.019639	0.999864	0.999674	0.988095	0.7762	0.011406	0.999844	0.0977124	0.999021	0.732822	0.960692	2069.46	2.61e-56	8.47544	2.68066	0.155129	0.368301	0.00213568	6.11469	-0.0107475	0.034241	-0.0612062	0.35698	0.211018	1.46545	1.22241	1.63694	0.651263	3.55915	-1.08011	0.310524	-0.174684	2.73938	1.90493	0.1501	0.228236	0.108969	0.518355	0.000925245	0.286138	0.757668	0.862151	0.0089355	0.0635176	0.152285	0.539533	0.280599	0.797668	0.0197572	0.883728	0.999817	0.999988	0.144784	0.356142	3512.07	5.14e-59
5013	PNN	5411_at	5411	4.46533	2.39032	0.0184442	0.069743	0.0101381	0.200152	0.911965	0.0351401	0.127838	-8.93e-05	0.0019988	-0.0277315	2.41216	0.219668	0.890242	0.129958	1.42911	2.33874	0.314107	0.896144	-0.0354209	0.801866	-0.446902	0.020059	0.827137	0.378138	0.897187	0.159976	0.0239159	0.754912	0.375012	0.971903	0.426904	0.657119	0.0224156	0.999864	0.999674	0.99979	0.409069	0.0579499	0.999844	0.728305	0.999021	0.852272	0.971056	2442.15	6.67e-58	9.14499	6.5112	0.106987	0.161106	0.00470646	2.32284	-0.000239286	0.134793	-0.029571	-0.0148794	-0.079339	5.81363	1.37694	1.1695	2.34408	2.20825	-0.0392767	1.99653	-0.137842	-0.186488	-1.16978	6.91e-07	0.175686	0.248668	0.0237824	0.0326294	0.968852	0.052257	0.891011	0.852942	0.248558	8.16e-07	0.486271	0.445114	0.262119	0.153397	0.993459	0.999817	0.999988	0.941786	0.621989	10899.5	1.53e-69
5014	RASGEF1B	153020_at	153020	NA	NA	NA	NA	NA	NA	NA	NA	NA	NA	NA	NA	NA	NA	NA	NA	NA	NA	NA	NA	NA	NA	NA	NA	NA	NA	NA	NA	NA	NA	NA	NA	NA	NA	NA	NA	NA	NA	NA	NA	NA	NA	NA	NA	NA	NA	NA	5.31317	6.01602	0.0369268	-0.0523292	-0.00161971	-0.655155	0.00253656	0.0118233	0.0265427	0.0561775	0.0677099	13.0197	1.15194	-0.920744	-1.95533	-1.50966	1.00918	0.424477	0.299893	1.70661	2.41978	1.73e-16	0.255734	0.36234	0.0570877	0.138471	0.318555	0.673342	0.765709	0.0951344	0.0198477	9.65e-16	0.56363	0.556286	0.361576	0.35426	0.886811	0.999817	0.999988	0.360652	0.214574	21614.1	6.59e-76
5014	UBL3	5412_at	5412	7.36159	3.8425	0.0099853	0.0126075	0.0152572	0.374603	1.27691	-0.0328798	-0.111691	0.00116831	0.00382643	-0.0749341	3.11642	0.0955789	0.129339	0.157187	2.14966	2.63184	-0.236209	-0.629261	0.372477	1.23373	-0.970536	0.00320698	0.924285	0.897674	0.875811	0.0370727	0.0116388	0.814357	0.532405	0.711311	0.2238	0.337041	0.00388371	0.999864	0.999674	0.99979	0.1842	0.0345327	0.999844	0.816424	0.999021	0.781257	0.960692	4287.65	2.57e-63	10.5588	8.09297	0.0539353	0.174944	0.00237787	2.32983	-0.00326721	-0.00288761	-0.0440872	0.00873781	-0.0466053	10.1591	0.975922	1.78545	1.66505	3.11396	-0.753972	-0.0601321	-0.288926	0.153968	-0.966077	5.57e-13	0.334582	0.0812694	0.103202	0.00328617	0.454991	0.95233	0.774031	0.878358	0.339428	1.29e-12	0.623197	0.240848	0.441656	0.040871	0.903059	0.999817	0.999988	0.952083	0.70164	28718.1	1.5e-78
5015	DAB2IP	153090_at	153090	NA	NA	NA	NA	NA	NA	NA	NA	NA	NA	NA	NA	NA	NA	NA	NA	NA	NA	NA	NA	NA	NA	NA	NA	NA	NA	NA	NA	NA	NA	NA	NA	NA	NA	NA	NA	NA	NA	NA	NA	NA	NA	NA	NA	NA	NA	NA	8.56197	10.5484	0.00799185	-0.129882	-0.00216155	-1.91871	-0.00113967	-0.00664668	0.12692	-0.0138292	-0.0248909	14.412	0.15739	-1.44273	-1.64737	-2.79119	-0.286249	-0.150647	0.905304	-0.265225	-0.561573	4.93e-18	0.875677	0.156368	0.106798	0.00781211	0.776067	0.880961	0.370368	0.792108	0.577333	4.56e-17	0.945994	0.342818	0.447011	0.0668927	0.960372	0.999817	0.999988	0.911264	0.844468	22368.8	3.16e-76
5015	SEPTIN4	5414_at	5414	9.04979	9.30678	-0.0807429	-0.108018	-0.396904	0.0867441	-1.47406	-0.0591302	1.27192	0.00822732	0.00499762	-0.0270667	2.92511	-0.299505	-0.429435	-1.58462	0.192903	-1.17737	-0.164618	2.77696	1.01648	0.624437	-0.135853	0.00540805	0.765953	0.669685	0.120155	0.847915	0.245325	0.869993	0.00800859	0.314912	0.535538	0.892552	0.00639882	0.999864	0.999674	0.938162	0.936578	0.344067	0.999844	0.172497	0.999021	0.886447	0.992254	974.359	4.46e-49	8.34935	7.77435	-0.00215694	-0.0635244	0.00312598	1.14858	0.0109243	0.0652406	-0.35893	0.106774	0.0541354	8.64243	-0.0345625	-0.574135	1.93843	1.35949	2.23252	1.20312	-2.0831	1.66616	0.993764	6.14e-11	0.972589	0.568879	0.0591789	0.181104	0.0308607	0.235536	0.0432463	0.10298	0.325918	1.02e-10	0.989072	0.727695	0.364508	0.413863	0.876285	0.999817	0.999988	0.371498	0.69048	14082.8	6.35e-72
5016	SLC38A9	153129_at	153129	NA	NA	NA	NA	NA	NA	NA	NA	NA	NA	NA	NA	NA	NA	NA	NA	NA	NA	NA	NA	NA	NA	NA	NA	NA	NA	NA	NA	NA	NA	NA	NA	NA	NA	NA	NA	NA	NA	NA	NA	NA	NA	NA	NA	NA	NA	NA	7.05409	4.68627	0.0608825	0.194832	0.00316762	1.71915	-0.00100333	-0.0303478	-0.126188	-0.00516955	0.0396815	7.37393	1.38089	2.49249	2.78033	2.88023	-0.290231	-0.792172	-1.03661	-0.114184	1.03107	3.8e-09	0.174475	0.016632	0.0080361	0.0061822	0.77304	0.432626	0.305733	0.909626	0.308293	5.18e-09	0.485374	0.105014	0.177161	0.0583693	0.959775	0.999817	0.999988	0.965796	0.676761	20140.6	2.99e-75
5016	CXorf40B	541578_at	541578	6.75443	5.80097	-0.0334086	-0.0204697	0.0895496	0.245029	-0.658911	-0.0920352	-0.0255774	0.00205754	-0.0039692	-0.00957793	6.31364	-0.429136	-0.281805	1.23806	1.88691	-1.82247	-0.887275	-0.193377	0.880289	-1.71738	-0.166472	1.13e-07	0.669901	0.779403	0.222206	0.0657253	0.0751272	0.379715	0.847547	0.383446	0.0928839	0.868542	2.8e-07	0.999864	0.999674	0.988095	0.254572	0.136917	0.999844	0.950849	0.999021	0.740597	0.988672	6499.4	2.54e-67	NA	NA	NA	NA	NA	NA	NA	NA	NA	NA	NA	NA	NA	NA	NA	NA	NA	NA	NA	NA	NA	NA	NA	NA	NA	NA	NA	NA	NA	NA	NA	NA	NA	NA	NA	NA	NA	NA	NA	NA	NA	NA	NA
5017	PODXL	5420_at	5420	6.9843	10.4873	-0.0354687	0.0388774	-0.12357	-0.555922	0.186018	0.063542	-0.174088	-0.00412608	0.000346839	0.0212294	7.95482	-0.31752	0.373013	-1.19064	-2.98358	0.358572	0.426928	-0.917288	-1.23028	0.104587	0.257156	4.42e-10	0.752338	0.710915	0.240126	0.00461813	0.721616	0.671497	0.363951	0.225075	0.917175	0.798247	1.95e-09	0.999864	0.999674	0.988095	0.0543934	0.790848	0.999844	0.720644	0.999021	0.977972	0.978442	3375.94	5.13e-61	9.1563	13.7743	0.0833919	-0.392277	0.00203163	-4.48627	0.00713104	0.094737	-0.0717548	-0.124938	-0.228687	8.32294	0.726318	-1.92709	0.684767	-2.88626	0.79212	0.949616	-0.226353	-1.05969	-2.28181	1.71e-10	0.471594	0.0606174	0.497179	0.00608409	0.432656	0.347634	0.822003	0.295222	0.02753	2.68e-10	0.722281	0.205807	0.785623	0.0578312	0.897897	0.999817	0.999988	0.587879	0.246458	5007.47	2.6e-62
5017	MGC32805	153163_at	153163	NA	NA	NA	NA	NA	NA	NA	NA	NA	NA	NA	NA	NA	NA	NA	NA	NA	NA	NA	NA	NA	NA	NA	NA	NA	NA	NA	NA	NA	NA	NA	NA	NA	NA	NA	NA	NA	NA	NA	NA	NA	NA	NA	NA	NA	NA	NA	4.90089	4.62559	0.00616282	0.0204111	0.00073086	0.172141	0.00278577	-0.00529489	0.00502776	-0.081669	-0.00986293	7.45779	0.143225	0.267554	0.657307	0.295508	0.825692	-0.141619	0.04232	-1.84833	-0.26259	2.88e-09	0.886784	0.790327	0.5145	0.769034	0.413554	0.888045	0.96644	0.0714653	0.794125	3.97e-09	0.950652	0.878466	0.796476	0.881633	0.89403	0.999817	0.999988	0.320125	0.934652	10206	6.26e-69
5018	POLA1	5422_at	5422	4.57372	4.97201	0.158801	0.0442724	0.0976746	0.0109295	-0.699242	-0.0712115	0.183909	0.00150431	-0.00197657	0.072579	6.31698	2.38117	0.711489	1.57637	0.0982503	-2.25766	-0.801407	1.62311	0.751298	-0.998328	1.47258	1.12e-07	0.021613	0.480505	0.122045	0.922176	0.0289368	0.427167	0.11165	0.45644	0.323534	0.147923	2.78e-07	0.999864	0.999674	0.938162	0.968328	0.0670565	0.999844	0.463106	0.999021	0.816634	0.960692	4061.56	8.53e-63	7.6376	7.92745	-0.0693286	-0.174122	0.00439379	0.807814	0.0115036	0.0463119	-0.0647074	-0.0458285	0.0116204	10.1204	-1.27577	-1.80726	3.12893	1.09804	2.69978	0.980796	-0.431268	-0.82126	0.244972	6.26e-13	0.208911	0.0777477	0.00315316	0.27832	0.00989282	0.332201	0.668436	0.416046	0.807648	1.43e-12	0.521053	0.235888	0.130085	0.526868	0.876285	0.999817	0.999988	0.682394	0.939544	15542.5	7.69e-73
5018	CYB5AP4	1532_at	1532	NA	NA	NA	NA	NA	NA	NA	NA	NA	NA	NA	NA	NA	NA	NA	NA	NA	NA	NA	NA	NA	NA	NA	NA	NA	NA	NA	NA	NA	NA	NA	NA	NA	NA	NA	NA	NA	NA	NA	NA	NA	NA	NA	NA	NA	NA	NA	4.6142	4.02029	0.00170806	0.0400089	0.00103028	0.500232	0.00248444	-0.0114191	-0.0896082	-0.0253715	-0.00935831	9.59319	0.0587495	0.776184	1.37137	1.27092	1.08985	-0.452019	-1.1163	-0.849829	-0.368751	3.12e-12	0.953425	0.441905	0.177401	0.210614	0.281874	0.653536	0.270516	0.400145	0.71413	6.28e-12	0.981599	0.626354	0.538459	0.451234	0.882105	0.999817	0.999988	0.669987	0.903647	19816.1	4.23e-75
5019	SPINK13	153218_at	153218	NA	NA	NA	NA	NA	NA	NA	NA	NA	NA	NA	NA	NA	NA	NA	NA	NA	NA	NA	NA	NA	NA	NA	NA	NA	NA	NA	NA	NA	NA	NA	NA	NA	NA	NA	NA	NA	NA	NA	NA	NA	NA	NA	NA	NA	NA	NA	5.78934	5.87444	-0.0164446	-0.0187603	-0.00127626	0.233619	0.000465406	-0.0232337	0.117956	0.0033746	0.040485	12.299	-0.496275	-0.319335	-1.49051	0.52078	0.179129	-0.806942	1.28929	0.0991759	1.39968	1.2e-15	0.622237	0.751025	0.143417	0.605202	0.858681	0.424157	0.204215	0.921461	0.168811	5.2e-15	0.812425	0.852648	0.49808	0.784526	0.975088	0.999817	0.999988	0.970805	0.530889	24014.7	6.91e-77
5019	POLB	5423_at	5423	5.72732	-0.0551727	-0.0348573	0.0264603	0.0420499	0.720095	1.44307	0.0220303	0.153892	0.000999492	0.00203749	-0.0304091	-0.0463508	-0.345608	0.281181	0.448742	4.28034	3.08089	0.163938	0.898083	0.330073	0.680474	-0.407968	0.963239	0.73127	0.779879	0.655802	9.82e-05	0.00353837	0.870525	0.373989	0.742898	0.49974	0.685259	0.964253	0.999864	0.999674	0.996374	0.00466734	0.0153424	0.999844	0.727663	0.999021	0.875183	0.971056	2786.49	3.6e-59	6.38523	5.96575	-0.00475485	0.015161	-0.000457693	0.693755	0.00153766	-0.0151995	-0.0236552	0.0248571	-0.0437926	15.54	-0.178532	0.32108	-0.665043	1.92413	0.736334	-0.656802	-0.321692	0.908896	-1.88372	3.24e-19	0.859147	0.749711	0.509588	0.0609987	0.465541	0.514821	0.749251	0.36849	0.0664028	4.89e-18	0.938312	0.851885	0.793262	0.22097	0.904242	0.999817	0.999988	0.645771	0.364733	45220.8	8.98e-83
5020	CREBRF	153222_at	153222	NA	NA	NA	NA	NA	NA	NA	NA	NA	NA	NA	NA	NA	NA	NA	NA	NA	NA	NA	NA	NA	NA	NA	NA	NA	NA	NA	NA	NA	NA	NA	NA	NA	NA	NA	NA	NA	NA	NA	NA	NA	NA	NA	NA	NA	NA	NA	8.33302	6.88234	0.13955	0.130823	0.00424206	0.511745	-0.00105936	0.0451127	0.152979	-0.0153916	-0.0732665	7.67579	2.24343	1.18624	2.6391	0.607691	-0.2172	0.834654	0.890732	-0.240963	-1.34934	1.4e-09	0.0300939	0.242065	0.011545	0.546601	0.829084	0.408544	0.378048	0.810734	0.184316	1.99e-09	0.304647	0.437744	0.201746	0.745222	0.969911	0.999817	0.999988	0.920986	0.550948	14119.8	6e-72
5020	POLD1	5424_at	5424	7.24815	8.60712	-0.0442488	-0.0799599	-0.0366809	-0.0460221	-1.23486	-0.0435147	-0.127354	0.00118736	-0.00221364	0.0242018	10.8982	-0.661238	-1.28064	-0.589979	-0.412307	-3.97346	-0.488045	-1.12016	0.59099	-1.11427	0.489369	3.95e-14	0.511879	0.206973	0.558197	0.6821	0.000257112	0.627921	0.268674	0.557526	0.271164	0.626991	5.78e-13	0.999864	0.999674	0.992221	0.852475	0.003529	0.999844	0.650731	0.999021	0.799498	0.971056	10128.9	1.36e-71	8.20975	9.95931	-0.0408481	-0.147548	-0.0020936	-1.30643	0.000385337	0.0124289	0.231175	-0.0305799	0.0738578	16.6147	-0.982266	-2.00124	-1.94827	-2.32054	0.118177	0.343965	2.0134	-0.716107	2.03464	2.76e-20	0.331484	0.051728	0.0579539	0.0251414	0.90648	0.732555	0.0503823	0.477811	0.0481064	6.67e-19	0.62091	0.187436	0.361937	0.132738	0.98209	0.999817	0.999988	0.729668	0.315881	30663.1	3.69e-79
5021	CEP120	153241_at	153241	NA	NA	NA	NA	NA	NA	NA	NA	NA	NA	NA	NA	NA	NA	NA	NA	NA	NA	NA	NA	NA	NA	NA	NA	NA	NA	NA	NA	NA	NA	NA	NA	NA	NA	NA	NA	NA	NA	NA	NA	NA	NA	NA	NA	NA	NA	NA	5.67921	3.96096	0.0426775	0.048868	0.00283996	2.17537	9.45e-05	0.0578437	0.0205867	0.0652405	0.0561426	5.57376	0.86565	0.55908	2.22921	3.25929	0.0244551	1.35028	0.151239	1.28868	1.30458	1.54e-06	0.391505	0.579018	0.0310968	0.00219166	0.980603	0.184017	0.880497	0.204426	0.199002	1.78e-06	0.665776	0.735435	0.289091	0.0324569	0.99545	0.999817	0.999988	0.500965	0.567001	10440.7	3.85e-69
5021	POLD2	5425_at	5425	8.87114	8.41898	-0.00964788	0.00921938	0.0203396	0.0805217	-0.0162958	-0.0624987	0.101484	-0.000718136	-0.000182528	-0.009865	11.7805	-0.159329	0.163179	0.361531	0.797211	-0.0579473	-0.774641	0.986441	-0.395011	-0.101535	-0.22044	2.97e-15	0.874133	0.871119	0.719419	0.429574	0.954051	0.442661	0.329266	0.694728	0.919583	0.82654	6.57e-14	0.999864	0.999674	0.99979	0.679735	0.96786	0.999844	0.697518	0.999021	0.978298	0.9807	18527	2.08e-77	8.34068	9.11095	-0.071075	-0.108097	-0.000644036	0.230378	-0.00608494	-0.0484938	-0.141045	-0.128368	-0.0543845	11.5396	-1.29759	-1.11312	-0.455018	0.310678	-1.41682	-1.0189	-0.932639	-2.28225	-1.13745	9.92e-15	0.201371	0.271866	0.651394	0.757552	0.163769	0.313969	0.356234	0.0275013	0.261673	3.34e-14	0.513463	0.468685	0.86541	0.875443	0.876285	0.999817	0.999988	0.222353	0.635193	18242.2	2.49e-74
5022	POLE	5426_at	5426	6.03826	5.78303	0.00645704	-0.0217528	0.0108493	0.125313	-0.76889	0.00472965	-0.0166681	0.00302365	-0.00102827	0.025814	8.67301	0.114289	-0.412654	0.206688	1.32974	-2.93044	0.0628301	-0.173647	1.78256	-0.613064	0.618244	4.15e-11	0.909524	0.681847	0.837199	0.190399	0.00533112	0.950184	0.862933	0.0815011	0.542964	0.539576	2.44e-10	0.999864	0.999674	0.99979	0.446667	0.0200556	0.999844	0.955573	0.999021	0.888346	0.962158	9861.57	2.46e-71	8.13783	9.71726	-0.0833269	-0.122898	-0.000728625	-1.34165	-0.00032625	-0.0835845	-0.0774308	0.010373	0.0710824	13.0569	-1.6139	-1.34258	-0.546124	-1.91946	-0.0805894	-1.86313	-0.543173	0.19565	1.5772	1.57e-16	0.113892	0.186479	0.587814	0.0616031	0.936144	0.0693097	0.589826	0.84581	0.122106	8.86e-16	0.419915	0.377804	0.834591	0.222193	0.989032	0.999817	0.999988	0.939767	0.466014	19545.1	5.69e-75
5022	SLC25A48	153328_at	153328	NA	NA	NA	NA	NA	NA	NA	NA	NA	NA	NA	NA	NA	NA	NA	NA	NA	NA	NA	NA	NA	NA	NA	NA	NA	NA	NA	NA	NA	NA	NA	NA	NA	NA	NA	NA	NA	NA	NA	NA	NA	NA	NA	NA	NA	NA	NA	7.24814	7.19953	-0.0220099	-0.0532999	-0.000413936	0.487704	0.00422258	0.159083	0.190789	0.199508	0.0747262	5.4927	-0.242045	-0.330605	-0.176159	0.396169	0.592229	2.01338	0.75991	2.1366	0.941422	2.01e-06	0.8099	0.742554	0.860999	0.693947	0.55681	0.0503848	0.45147	0.0383843	0.351768	2.32e-06	0.914163	0.847223	0.951324	0.838682	0.920328	0.999817	0.999988	0.25254	0.711077	4999.28	2.69e-62
5023	POLE2	5427_at	5427	3.09575	3.82702	0.0290428	-0.0444529	0.0128926	-0.0154244	-0.77517	-0.22538	0.12972	0.00183036	-0.00328273	0.0784509	3.88611	0.348057	-0.570969	0.1663	-0.11082	-2.00035	-2.02719	0.915015	0.730617	-1.32517	1.27216	0.000336459	0.729444	0.570902	0.868677	0.912259	0.0516054	0.0486762	0.36513	0.468853	0.191898	0.209943	0.000460404	0.999864	0.999674	0.99979	0.964362	0.1035	0.999844	0.720644	0.999021	0.77147	0.960692	1189.13	5.47e-51	6.2703	6.06962	-0.0377128	-0.0618542	0.00199465	0.95558	0.00077058	-0.0704941	-0.136929	-0.0311267	0.0118018	7.01616	-0.628381	-0.581312	1.28616	1.17611	0.163752	-1.3518	-0.826346	-0.50507	0.225277	1.24e-08	0.533091	0.564077	0.205295	0.246046	0.870697	0.183535	0.413187	0.616099	0.822835	1.63e-08	0.760155	0.724183	0.571501	0.491803	0.977057	0.999817	0.999988	0.817036	0.943551	8587.74	2.52e-67
5023	TMEM167A	153339_at	153339	NA	NA	NA	NA	NA	NA	NA	NA	NA	NA	NA	NA	NA	NA	NA	NA	NA	NA	NA	NA	NA	NA	NA	NA	NA	NA	NA	NA	NA	NA	NA	NA	NA	NA	NA	NA	NA	NA	NA	NA	NA	NA	NA	NA	NA	NA	NA	8.98558	7.39831	0.0306543	0.0905117	0.00185971	1.72441	-0.00361423	-0.0181505	-0.109654	0.0205304	0.0317686	6.63206	0.396099	0.659664	0.929935	1.64588	-0.59561	-0.269914	-0.51318	0.258341	0.470267	4.48e-08	0.693998	0.513001	0.357616	0.107106	0.55457	0.788523	0.610462	0.797381	0.64055	5.65e-08	0.854712	0.683788	0.699463	0.304302	0.919501	0.999817	0.999988	0.913965	0.874653	10605.8	2.75e-69
5024	POLG	5428_at	5428	7.4179	8.35046	-0.0794217	-0.0216856	-0.0403048	-0.178335	0.482192	-0.0050899	-0.181227	-0.00349213	-0.000829044	-0.00214067	11.3681	-1.27607	-0.373429	-0.697001	-1.71779	1.66822	-0.061378	-1.71384	-1.86882	-0.448682	-0.0465392	9.84e-15	0.208569	0.710608	0.489438	0.0928075	0.102316	0.951334	0.0935373	0.0682581	0.655844	0.963089	1.81e-13	0.999864	0.999674	0.988095	0.30406	0.174527	0.999844	0.431179	0.999021	0.916896	0.996341	12263	1.96e-73	8.01893	9.35924	-0.081219	-0.0898101	-0.000735817	-1.39509	0.0026384	0.00868081	0.0510228	0.0320907	0.0313074	14.54	-1.81876	-1.13436	-0.637653	-2.30764	0.753519	0.22372	0.413824	0.699815	0.803158	3.59e-18	0.075943	0.262952	0.527093	0.0259153	0.45526	0.824039	0.681067	0.487826	0.426318	3.53e-17	0.370955	0.460282	0.803186	0.135078	0.903059	0.999817	0.999988	0.736318	0.767061	25369.4	2.13e-77
5024	MBLAC2	153364_at	153364	NA	NA	NA	NA	NA	NA	NA	NA	NA	NA	NA	NA	NA	NA	NA	NA	NA	NA	NA	NA	NA	NA	NA	NA	NA	NA	NA	NA	NA	NA	NA	NA	NA	NA	NA	NA	NA	NA	NA	NA	NA	NA	NA	NA	NA	NA	NA	4.73103	3.29264	0.0590141	0.172038	0.00141542	0.398697	-0.000112235	-0.0145988	-0.0250423	0.0787441	0.00877753	5.68664	1.46914	2.41568	1.36361	0.733159	-0.0356347	-0.418265	-0.225795	1.90902	0.250331	1.05e-06	0.1491	0.0200446	0.179814	0.467455	0.971739	0.677843	0.822434	0.0629732	0.803528	1.23e-06	0.461616	0.115304	0.541217	0.68893	0.993915	0.999817	0.999988	0.302679	0.938391	10913.7	1.49e-69
5025	TMEM161B	153396_at	153396	NA	NA	NA	NA	NA	NA	NA	NA	NA	NA	NA	NA	NA	NA	NA	NA	NA	NA	NA	NA	NA	NA	NA	NA	NA	NA	NA	NA	NA	NA	NA	NA	NA	NA	NA	NA	NA	NA	NA	NA	NA	NA	NA	NA	NA	NA	NA	7.80676	6.17751	0.0888226	0.228182	0.00110224	0.236183	-0.00443598	0.00742115	0.107569	0.00944516	-0.0805806	10.6261	2.20231	3.19112	1.05762	0.432564	-1.40275	0.211764	0.965999	0.22806	-2.28886	1.39e-13	0.0330755	0.00265324	0.296158	0.667502	0.167898	0.833296	0.339467	0.820685	0.0270803	3.61e-13	0.310177	0.0423841	0.653109	0.822526	0.876285	0.999817	0.999988	0.925661	0.244735	29477.5	8.58e-79
5025	POLR2A	5430_at	5430	8.90708	6.97376	-0.0886173	-0.0139044	-0.0054788	0.227246	0.427311	-0.00799357	-0.0498446	0.0041002	0.00167451	-0.0950674	7.00569	-1.05066	-0.176682	-0.0699145	1.61524	1.09089	-0.0711294	-0.347832	1.61915	0.668738	-1.52512	1.07e-08	0.299106	0.860562	0.944576	0.113349	0.281209	0.943614	0.729611	0.112502	0.507127	0.134325	3.38e-08	0.999864	0.999674	0.99979	0.337431	0.38284	0.999844	0.903922	0.999021	0.877491	0.960692	9627.72	4.19e-71	7.43284	7.82754	-0.00926106	-0.0394209	-0.000776114	-0.117418	-0.00296923	-0.0227784	-0.0551365	0.0538015	0.000496728	15.3261	-0.261375	-0.627532	-0.847666	-0.244785	-1.06877	-0.739863	-0.563606	1.47871	0.0160604	5.38e-19	0.795056	0.533641	0.401335	0.807792	0.291161	0.463419	0.575961	0.146535	0.987261	7.45e-18	0.907122	0.700477	0.72854	0.903237	0.884269	0.999817	0.999988	0.433387	0.996076	34619.9	2.74e-80
5026	POLR2B	5431_at	5431	7.42321	4.85836	-0.0201748	-0.0772428	-0.0763536	0.284676	0.969735	0.113514	-0.217346	-0.00187081	0.00467152	-0.034312	3.74468	-0.183524	-0.753079	-0.747571	1.5525	1.89947	0.774995	-1.16371	-0.56683	1.43142	-0.422339	0.000517422	0.855223	0.45538	0.458663	0.127647	0.0640152	0.442453	0.250761	0.573686	0.159318	0.674817	0.000690785	0.999864	0.999674	0.988095	0.361188	0.121159	0.999844	0.636019	0.999021	0.759953	0.971056	3937.21	1.7e-62	9.97372	6.27742	0.152942	0.411157	0.00420106	1.43569	-0.00561174	0.00825001	0.0633763	0.0870528	0.00834368	7.90452	2.77598	4.20924	2.95083	1.92485	-1.29904	0.172333	0.416629	1.53871	0.173493	6.65e-10	0.00812738	0.000128698	0.0051214	0.0609054	0.200879	0.863987	0.67903	0.13123	0.863081	9.72e-10	0.266367	0.0129472	0.151578	0.220729	0.876285	0.999817	0.999988	0.41168	0.957874	25783.8	1.51e-77
5027	SRFBP1	153443_at	153443	NA	NA	NA	NA	NA	NA	NA	NA	NA	NA	NA	NA	NA	NA	NA	NA	NA	NA	NA	NA	NA	NA	NA	NA	NA	NA	NA	NA	NA	NA	NA	NA	NA	NA	NA	NA	NA	NA	NA	NA	NA	NA	NA	NA	NA	NA	NA	5.65013	4.22744	0.0510183	0.104573	0.00100532	1.22595	-6.4e-05	0.00439591	0.0259957	0.0724866	0.0305542	5.9622	1.03717	1.19908	0.790909	1.84095	-0.016601	0.102849	0.191407	1.43505	0.711592	4.2e-07	0.305476	0.237086	0.433354	0.0725608	0.986832	0.918563	0.849111	0.158534	0.480575	5.03e-07	0.601526	0.433035	0.749671	0.245257	0.996414	0.999817	0.999988	0.447428	0.795716	10380.1	4.36e-69
5027	POLR2C	5432_at	5432	7.76329	4.33048	0.0867479	-0.125053	0.0561986	0.33526	1.4129	-0.0577333	0.066682	0.00263443	0.00175959	0.012424	4.10014	0.969349	-1.49767	0.675907	2.24595	3.39962	-0.484189	0.438571	0.9805	0.662305	0.187851	0.00017338	0.337625	0.141301	0.502608	0.0297348	0.00143646	0.630633	0.6631	0.332156	0.511201	0.85185	0.000247342	0.999864	0.999674	0.988095	0.164807	0.00874246	0.999844	0.877061	0.999021	0.879557	0.984107	6498.79	2.55e-67	9.8178	7.91754	0.0425771	0.179471	0.00125856	1.15529	-0.00215022	0.0254873	-0.0656531	0.17162	0.0863744	12.1835	0.94439	2.2453	1.0803	1.89285	-0.608267	0.650617	-0.527429	3.70705	2.1948	1.65e-15	0.350267	0.0299641	0.286054	0.0651472	0.546222	0.518768	0.600617	0.000597456	0.0336472	6.84e-15	0.635949	0.141149	0.645024	0.229816	0.917635	0.999817	0.999988	0.0453735	0.27021	37308.5	5.52e-81
5028	POLR2D	5433_at	5433	3.98752	4.08419	0.0981176	-0.0303278	-0.0413167	-0.0234126	0.161672	0.0121833	-0.05142	-0.000792374	-0.00206921	0.0188667	4.12068	1.16834	-0.387046	-0.529525	-0.167135	0.414525	0.108881	-0.360382	-0.314262	-0.829947	0.303983	0.000162581	0.248911	0.700573	0.599081	0.868023	0.680487	0.913788	0.720271	0.754795	0.411012	0.762562	0.00023263	0.999864	0.999674	0.992221	0.946228	0.757563	0.999844	0.901221	0.999021	0.847059	0.978442	1946.53	1.01e-55	6.49719	4.75825	0.106155	0.210321	0.0018902	0.269631	0.00362201	-0.00676251	-0.00582162	0.161417	0.0423529	6.95621	2.23698	2.49983	1.54143	0.419699	0.973431	-0.164004	-0.0444322	3.31249	1.02244	1.52e-08	0.0305457	0.0163356	0.130568	0.676803	0.335804	0.8705	0.964766	0.0018855	0.312312	1.98e-08	0.305357	0.103901	0.48224	0.828746	0.886811	0.999817	0.999988	0.076846	0.67979	14748.5	2.36e-72
5028	JAKMIP2-AS1	153469_at	153469	NA	NA	NA	NA	NA	NA	NA	NA	NA	NA	NA	NA	NA	NA	NA	NA	NA	NA	NA	NA	NA	NA	NA	NA	NA	NA	NA	NA	NA	NA	NA	NA	NA	NA	NA	NA	NA	NA	NA	NA	NA	NA	NA	NA	NA	NA	NA	5.27955	5.35284	-0.00139403	-0.0520357	0.000468678	0.398738	0.00606101	-0.0552518	-0.0142436	-0.0639306	-0.0102238	7.08535	-0.0265978	-0.55999	0.346053	0.561962	1.47487	-1.21323	-0.0984293	-1.18786	-0.223469	9.88e-09	0.978904	0.578403	0.730997	0.577071	0.147561	0.231689	0.922051	0.241433	0.824232	1.31e-08	0.992067	0.735135	0.899614	0.767299	0.876285	0.999817	0.999988	0.54152	0.94416	7983.42	1.2e-66
5029	PLEKHG4B	153478_at	153478	NA	NA	NA	NA	NA	NA	NA	NA	NA	NA	NA	NA	NA	NA	NA	NA	NA	NA	NA	NA	NA	NA	NA	NA	NA	NA	NA	NA	NA	NA	NA	NA	NA	NA	NA	NA	NA	NA	NA	NA	NA	NA	NA	NA	NA	NA	NA	6.26922	8.66066	-0.0959432	-0.22106	-0.00387668	-1.30258	-0.000453945	0.0537865	0.153429	-0.113643	0.0375114	9.59126	-1.53156	-1.99039	-2.39484	-1.53593	-0.0924185	0.98814	0.887074	-1.76664	0.68599	3.14e-12	0.132983	0.0529538	0.0210736	0.13191	0.926796	0.328633	0.379992	0.0844127	0.496416	6.31e-12	0.445099	0.189887	0.251853	0.343123	0.987639	0.999817	0.999988	0.343197	0.804268	7880.56	1.59e-66
5029	POLR2E	5434_at	5434	8.96536	7.08473	-0.0925524	-0.0688106	-0.022828	0.232431	0.501727	0.0889273	-0.0479022	0.000373745	0.00189699	-0.03519	7.18285	-1.10744	-0.882443	-0.293995	1.66734	1.29269	0.798608	-0.337363	0.148952	0.764579	-0.569748	5.9e-09	0.274072	0.382293	0.770133	0.102492	0.202809	0.428772	0.737434	0.882266	0.448569	0.571722	1.97e-08	0.999864	0.999674	0.99979	0.31881	0.296447	0.999844	0.907608	0.999021	0.858321	0.965451	9934.51	2.09e-71	9.16745	6.8954	0.0765768	0.229494	0.000432189	1.38032	-0.00835894	-0.076749	-0.056017	0.288392	0.238695	6.49869	1.0403	1.75849	0.227212	1.38512	-1.44827	-1.19994	-0.275622	3.81531	3.71484	6.99e-08	0.304037	0.0858071	0.82134	0.173187	0.154823	0.236757	0.784163	0.000431807	0.000583728	8.73e-08	0.600652	0.248289	0.936277	0.403793	0.876285	0.999817	0.999988	0.038887	0.0348564	12204.9	1.36e-70
5030	POLR2F	5435_at	5435	8.66362	7.7553	0.049101	-0.076387	-0.0891788	0.0695215	0.702229	-0.0574095	0.371097	-0.00220753	-0.000416596	0.0418648	7.90071	0.590358	-0.984339	-1.15406	0.501121	1.81803	-0.518056	2.62618	-0.88404	-0.16872	0.681092	5.29e-10	0.557946	0.330286	0.254655	0.618763	0.0758148	0.606993	0.0118071	0.38144	0.866784	0.499353	2.3e-09	0.999864	0.999674	0.988095	0.814633	0.137935	0.999844	0.198083	0.999021	0.968783	0.960692	9368.15	7.67e-71	8.51695	8.59655	0.0163925	-0.0727364	0.000915457	0.554986	0.000769849	0.0255857	-0.180671	0.0497504	-0.0196375	13.263	0.364551	-0.91237	0.787856	0.91168	0.21835	0.654841	-1.45524	1.07744	-0.500303	9.15e-17	0.71724	0.36668	0.435119	0.367039	0.828193	0.516071	0.152893	0.287313	0.619423	5.57e-16	0.867429	0.560634	0.750506	0.607183	0.969911	0.999817	0.999988	0.581796	0.865657	28223.4	2.18e-78
5031	ZMAT2	153527_at	153527	NA	NA	NA	NA	NA	NA	NA	NA	NA	NA	NA	NA	NA	NA	NA	NA	NA	NA	NA	NA	NA	NA	NA	NA	NA	NA	NA	NA	NA	NA	NA	NA	NA	NA	NA	NA	NA	NA	NA	NA	NA	NA	NA	NA	NA	NA	NA	10.1623	6.6195	0.113703	0.352717	-0.00302007	2.65018	-0.00441208	0.000134242	-0.00831047	0.279026	0.223244	7.20316	1.78347	3.12052	-1.83319	3.07055	-0.882615	0.00242331	-0.0472119	4.26209	4.01151	6.68e-09	0.0815955	0.00322729	0.0737301	0.00370228	0.38237	0.998078	0.962564	0.000109068	0.000237558	8.94e-09	0.379838	0.0472456	0.39242	0.0436536	0.890292	0.999965	0.999988	0.0175385	0.0218532	19995.9	3.49e-75
5031	POLR2G	5436_at	5436	8.03318	8.40892	0.0800226	0.0295889	0.0232694	0.0246576	-0.600256	-0.00505496	0.23624	-0.0011498	-0.00105277	0.0161649	9.01754	1.01279	0.40136	0.31698	0.187092	-1.63583	-0.0480165	1.75983	-0.484695	-0.448811	0.276829	1.36e-11	0.316653	0.690082	0.752746	0.852442	0.10895	0.961919	0.0853305	0.630277	0.655753	0.783197	9.21e-11	0.999864	0.999674	0.99979	0.93885	0.183392	0.999844	0.418624	0.999021	0.916896	0.978442	8923.89	2.25e-70	9.98506	9.07134	-0.0395484	0.121788	-0.000398646	0.379827	-0.00276092	-0.00133295	-0.118899	0.10825	0.00249502	9.7812	-0.614674	1.06764	-0.239773	0.436063	-0.547275	-0.0238428	-0.669309	1.63844	0.0444247	1.75e-12	0.542022	0.291662	0.81165	0.664981	0.58703	0.981089	0.50689	0.108656	0.964772	3.67e-12	0.765413	0.488103	0.932836	0.820905	0.925621	0.999817	0.999988	0.379192	0.990298	18947.8	1.11e-74
5032	MARVELD2	153562_at	153562	NA	NA	NA	NA	NA	NA	NA	NA	NA	NA	NA	NA	NA	NA	NA	NA	NA	NA	NA	NA	NA	NA	NA	NA	NA	NA	NA	NA	NA	NA	NA	NA	NA	NA	NA	NA	NA	NA	NA	NA	NA	NA	NA	NA	NA	NA	NA	5.18785	6.27784	-0.0163353	-0.104572	-0.00100044	-0.660494	0.00433294	-0.00812988	0.00313614	-0.0599141	-0.0926429	14.881	-0.558141	-2.01529	-1.32282	-1.66699	1.88814	-0.319687	0.0388101	-1.99356	-3.6263	1.56e-18	0.579654	0.050177	0.192913	0.102813	0.0657919	0.750759	0.969222	0.0525922	0.00075931	1.79e-17	0.78757	0.184616	0.557047	0.297315	0.876285	0.999817	0.999988	0.28355	0.0400667	24720.1	3.72e-77
5032	WNT4	54361_at	54361	4.61646	4.25805	0.00759101	-0.0414811	-0.0485789	0.204808	-1.00858	0.241472	0.155614	0.000793523	-0.00367236	-0.0447327	3.81716	0.0803132	-0.470368	-0.553191	1.29907	-2.29771	1.91744	0.969053	0.279632	-1.30875	-0.640389	0.000415341	0.936349	0.640396	0.582909	0.200631	0.0263499	0.061634	0.337772	0.781059	0.197356	0.525213	0.000561318	0.999864	0.999674	0.992221	0.459331	0.0624149	0.999844	0.70269	0.999021	0.776129	0.962008	2060.81	2.86e-56	6.29982	6.98714	-0.0264292	-0.0232011	-0.00190879	-0.859813	0.00319744	0.0188492	0.100633	0.0217808	0.0352303	12.9571	-0.706461	-0.349801	-1.97451	-1.69768	1.09004	0.57986	0.974266	0.566975	1.07884	2.05e-16	0.483726	0.728202	0.0547929	0.0968221	0.281789	0.565046	0.335394	0.57369	0.286698	1.11e-15	0.72873	0.837392	0.356162	0.287728	0.882105	0.999817	0.999988	0.790707	0.658229	22310	3.35e-76
5033	C5orf38	153571_at	153571	NA	NA	NA	NA	NA	NA	NA	NA	NA	NA	NA	NA	NA	NA	NA	NA	NA	NA	NA	NA	NA	NA	NA	NA	NA	NA	NA	NA	NA	NA	NA	NA	NA	NA	NA	NA	NA	NA	NA	NA	NA	NA	NA	NA	NA	NA	NA	5.34469	8.42373	-0.110798	-0.343497	-0.00274055	-1.31048	0.00611753	-0.00374878	-0.00373001	-0.0416003	-0.0661497	13.7073	-2.5988	-4.54435	-2.48758	-2.2705	1.83001	-0.101194	-0.0316873	-0.950216	-1.77748	2.9e-17	0.0127783	4.46e-05	0.0168336	0.0282646	0.0742129	0.919868	0.974869	0.347333	0.0825897	2.06e-16	0.267296	0.010905	0.236406	0.142312	0.876285	0.999817	0.999988	0.629782	0.396256	12367	1.03e-70
5033	HAO1	54363_at	54363	4.20269	6.94598	0.149669	0.0660783	-0.00470924	-0.171347	-2.04058	0.112981	0.00642666	0.000803237	-0.0038965	0.0875575	5.96066	1.51583	0.717261	-0.0513346	-1.04038	-4.4501	0.858802	0.0383102	0.270959	-1.32929	1.1999	3.75e-07	0.136655	0.476972	0.959289	0.303799	5.71e-05	0.395066	0.969612	0.787679	0.190548	0.236547	8.42e-07	0.999864	0.999674	0.99979	0.567947	0.00177935	0.999844	0.9904	0.999021	0.77147	0.960692	1566.46	1.24e-53	6.41256	7.01319	-0.0314263	-0.0639567	0.000432837	-0.473669	0.00487866	-0.0149083	0.00938663	-0.0467338	0.0197134	9.29566	-0.600417	-0.689211	0.320022	-0.66847	1.18876	-0.327802	0.0649534	-0.869512	0.431474	7.83e-12	0.551392	0.494407	0.750507	0.50742	0.241081	0.744658	0.948513	0.389413	0.668287	1.48e-11	0.770267	0.668341	0.907685	0.717825	0.878795	0.999817	0.999988	0.662096	0.886103	11808.9	2.76e-70
5034	POLR2H	5437_at	5437	7.6545	7.9581	0.00832712	-0.0242219	-0.0604351	-0.122645	0.737941	-0.0277347	-0.117136	-0.00291851	7.01e-05	0.00847252	8.25048	0.101888	-0.317641	-0.795898	-0.899654	1.94422	-0.254694	-0.843581	-1.1894	0.0288783	0.140272	1.66e-10	0.919305	0.752247	0.430329	0.373161	0.0582257	0.800136	0.403429	0.240607	0.977091	0.88908	8.26e-10	0.999864	0.999674	0.988095	0.629618	0.112746	0.999844	0.748284	0.999021	0.994182	0.992254	7572.6	8.59e-69	8.79849	8.50631	0.111523	0.145041	0.000667402	-1.44829	-0.00259145	0.0893781	0.170859	-0.00247535	0.0216568	14.3381	2.70963	1.98767	0.627521	-2.59924	-0.803013	2.4992	1.50354	-0.0585688	0.602802	5.92e-18	0.00964644	0.0532652	0.533648	0.012764	0.4264	0.0163606	0.140037	0.953568	0.549819	5.31e-17	0.266367	0.190505	0.806139	0.0893615	0.896367	0.999817	0.999988	0.982305	0.831911	35953.8	1.22e-80
5034	IRX2	153572_at	153572	NA	NA	NA	NA	NA	NA	NA	NA	NA	NA	NA	NA	NA	NA	NA	NA	NA	NA	NA	NA	NA	NA	NA	NA	NA	NA	NA	NA	NA	NA	NA	NA	NA	NA	NA	NA	NA	NA	NA	NA	NA	NA	NA	NA	NA	NA	NA	5.80066	8.66868	-0.068589	-0.237776	-0.00308449	-2.07672	0.00140183	-0.0318366	-0.177384	-0.0689116	-0.0460419	10.1908	-1.16227	-2.27262	-2.0227	-2.59942	0.302958	-0.620873	-1.08868	-1.13718	-0.893799	5.07e-13	0.251561	0.0281254	0.0493754	0.0127584	0.763389	0.537973	0.282383	0.261785	0.376424	1.18e-12	0.560689	0.137378	0.344648	0.0893524	0.957913	0.999817	0.999988	0.560808	0.728903	7602.54	3.42e-66
5035	POLR2I	5438_at	5438	8.91577	7.66451	0.0233892	0.052011	0.005596	0.0686511	0.791839	-0.112688	0.202569	0.000305438	0.00530159	-0.0478755	6.33787	0.228261	0.544016	0.0587807	0.401663	1.66399	-0.825391	1.16359	0.0992842	1.7428	-0.632211	1.04e-07	0.820492	0.589154	0.953391	0.68986	0.103163	0.413566	0.250808	0.92136	0.0882956	0.530493	2.61e-07	0.999864	0.999674	0.99979	0.856478	0.175726	0.999844	0.636019	0.999021	0.740422	0.962145	6536.19	2.24e-67	10.3583	10.1451	0.0703479	0.0906131	-0.00127072	-0.624773	0.000261795	0.0782719	0.0911979	0.0356213	-0.0747051	13.1663	1.316	0.9561	-0.919926	-0.863327	0.06246	1.68514	0.617907	0.648933	-1.601	1.18e-16	0.195172	0.344387	0.362763	0.392766	0.950487	0.0992338	0.539908	0.519846	0.116727	6.91e-16	0.506357	0.539056	0.703292	0.628996	0.991173	0.999817	0.999988	0.756094	0.458513	29539.7	8.2e-79
5035	BTNL9	153579_at	153579	NA	NA	NA	NA	NA	NA	NA	NA	NA	NA	NA	NA	NA	NA	NA	NA	NA	NA	NA	NA	NA	NA	NA	NA	NA	NA	NA	NA	NA	NA	NA	NA	NA	NA	NA	NA	NA	NA	NA	NA	NA	NA	NA	NA	NA	NA	NA	7.99706	10.9115	-0.0977802	-0.198447	-0.00175146	-2.93951	0.00264498	-0.0350277	-0.376673	0.100853	0.044068	7.61205	-0.983249	-1.12555	-0.681566	-2.18341	0.339212	-0.405369	-1.37186	0.987609	0.507658	1.73e-09	0.331006	0.266625	0.499182	0.0345317	0.736107	0.687224	0.177249	0.32889	0.614297	2.44e-09	0.620735	0.464076	0.786937	0.158083	0.95273	0.999817	0.999988	0.613556	0.863517	5088.82	1.84e-62
5036	TERF2IP	54386_at	54386	9.05796	6.92236	-0.00470269	-0.0617344	0.0655891	0.178762	1.25018	0.0875956	-0.192531	0.000306043	0.000572166	-0.104446	7.23453	-0.0580043	-0.816095	0.870734	1.32187	3.32035	0.810892	-1.39774	0.125729	0.237717	-1.74316	4.95e-09	0.954006	0.418806	0.388586	0.192988	0.00180461	0.421756	0.169142	0.900514	0.813195	0.088233	1.68e-08	0.999864	0.999674	0.988095	0.449779	0.0099943	0.999844	0.542771	0.999021	0.953218	0.960692	10777.1	3.43e-72	11.7775	10.4689	0.0745863	0.265572	0.00115107	-0.903192	-0.0033638	-0.00599835	0.12549	0.066819	-0.0174629	15.8825	1.63107	3.27568	0.974119	-1.45895	-0.938164	-0.150963	0.993928	1.42298	-0.437487	1.46e-19	0.110207	0.00209262	0.335466	0.151872	0.35342	0.880713	0.325839	0.161984	0.663956	2.6e-18	0.414527	0.0383623	0.684542	0.373904	0.886811	0.999817	0.999988	0.451857	0.885197	52185.9	4.18e-84
5037	POLR2J	5439_at	5439	7.59508	7.68692	0.0484077	0.0280762	0.01344	0.00676239	-0.336499	-0.0272225	0.12248	0.00191913	0.00068971	0.0378524	9.28985	0.690444	0.429193	0.206326	0.0578246	-1.03346	-0.291413	1.02823	0.911713	0.331365	0.730532	5.68e-12	0.493511	0.66986	0.83748	0.954148	0.306989	0.772093	0.309415	0.366847	0.741929	0.468905	4.27e-11	0.999864	0.999674	0.99979	0.981265	0.410422	0.999844	0.682371	0.999021	0.937872	0.960692	10130.4	1.35e-71	8.71551	12.2414	-0.20816	-0.423814	-0.000181129	-1.57299	0.00796663	0.133914	0.132445	-0.0753928	-0.0638733	13.1962	-3.23453	-3.71446	-0.108918	-1.80546	1.57879	2.39478	0.745387	-1.14085	-1.13702	1.09e-16	0.00234973	0.000584396	0.913776	0.0780343	0.121742	0.0210765	0.460108	0.260271	0.261851	6.46e-16	0.266367	0.0221279	0.969477	0.254775	0.876285	0.999817	0.999988	0.559206	0.635249	14433.4	3.75e-72
5037	ARSK	153642_at	153642	NA	NA	NA	NA	NA	NA	NA	NA	NA	NA	NA	NA	NA	NA	NA	NA	NA	NA	NA	NA	NA	NA	NA	NA	NA	NA	NA	NA	NA	NA	NA	NA	NA	NA	NA	NA	NA	NA	NA	NA	NA	NA	NA	NA	NA	NA	NA	7.42205	9.16142	0.0721455	-0.230757	0.00258633	-0.723001	0.00372429	0.0267123	0.135832	-0.32244	-0.318717	6.69992	0.76052	-1.37203	1.05507	-0.562974	0.500704	0.32407	0.518604	-3.31006	-3.84894	3.57e-08	0.45111	0.177197	0.297308	0.576388	0.619143	0.747462	0.606706	0.00189856	0.000390079	4.53e-08	0.708458	0.367383	0.654056	0.76719	0.931875	0.999817	0.999988	0.076846	0.0283335	4818.96	5.91e-62
5038	FAM81B	153643_at	153643	NA	NA	NA	NA	NA	NA	NA	NA	NA	NA	NA	NA	NA	NA	NA	NA	NA	NA	NA	NA	NA	NA	NA	NA	NA	NA	NA	NA	NA	NA	NA	NA	NA	NA	NA	NA	NA	NA	NA	NA	NA	NA	NA	NA	NA	NA	NA	5.24477	5.21262	-0.103101	-0.06372	0.000620373	0.734653	0.00953086	-0.0297745	-0.0365087	-0.076085	0.0198105	7.47516	-2.13118	-0.74292	0.496259	1.12173	2.51262	-0.708319	-0.273331	-1.53159	0.469125	2.72e-09	0.0388537	0.461585	0.622249	0.268225	0.0158298	0.482584	0.785913	0.132976	0.641359	3.76e-09	0.321198	0.642474	0.851385	0.515165	0.876285	0.999817	0.999988	0.414686	0.875	9248.5	5.16e-68
5038	POLR2K	5440_at	5440	3.40819	4.11607	0.088783	0.0369589	0.0652071	-0.133612	-0.131844	-0.041785	-0.188256	0.0016706	0.00396087	0.0369594	6.08814	1.54985	0.691478	1.22516	-1.39831	-0.495582	-0.547452	-1.93427	0.971345	2.32903	0.873003	2.43e-07	0.128282	0.492868	0.226977	0.16897	0.622635	0.586811	0.0594727	0.336642	0.0244732	0.387361	5.68e-07	0.999864	0.999674	0.988095	0.419482	0.7084	0.999844	0.361001	0.999021	0.69619	0.960692	3057.28	4.61e-60	9.5031	7.45234	0.0681283	0.204318	-0.000100639	1.39698	-0.00386616	0.00214632	0.0943655	0.123269	0.0360822	7.13362	0.940026	1.5901	-0.0537372	1.4238	-0.680342	0.0340826	0.471584	1.65635	0.570349	8.42e-09	0.352475	0.119166	0.957394	0.161748	0.499949	0.97297	0.639617	0.104959	0.571421	1.12e-08	0.638482	0.294875	0.985976	0.387988	0.909589	0.999817	0.999988	0.37409	0.841777	13526.9	1.5e-71
5039	POLR2L	5441_at	5441	8.8942	7.40412	0.0467468	-0.0062962	0.0216491	0.16435	0.547128	0.0826892	0.197532	-0.00135377	0.00211513	-0.0471984	7.20619	0.53696	-0.0775118	0.267651	1.13176	1.35324	0.712861	1.33548	-0.517934	0.818372	-0.733582	5.45e-09	0.593978	0.938565	0.790208	0.263813	0.182834	0.479664	0.188531	0.607077	0.417518	0.467062	1.84e-08	0.999864	0.999674	0.99979	0.529945	0.274043	0.999844	0.567763	0.999021	0.849689	0.960692	9010.36	1.82e-70	8.18736	10.7193	-0.0990214	-0.214059	-0.00275523	-1.71537	-0.000792468	-0.0262612	-0.121501	-0.0540247	-0.0307134	17.1843	-2.28818	-2.78998	-2.46386	-2.92797	-0.233549	-0.698396	-1.01689	-1.21573	-0.813062	7.82e-21	0.0271237	0.00783671	0.0178373	0.00544457	0.816448	0.488704	0.314916	0.230744	0.420678	2.52e-19	0.302854	0.0722861	0.237946	0.0546827	0.967233	0.999817	0.999988	0.530242	0.762501	28160.8	2.28e-78
5039	TTC23L	153657_at	153657	NA	NA	NA	NA	NA	NA	NA	NA	NA	NA	NA	NA	NA	NA	NA	NA	NA	NA	NA	NA	NA	NA	NA	NA	NA	NA	NA	NA	NA	NA	NA	NA	NA	NA	NA	NA	NA	NA	NA	NA	NA	NA	NA	NA	NA	NA	NA	5.35468	6.85211	-0.101689	-0.135959	-0.001943	-0.643077	-0.00250633	-0.0753152	-0.0405647	-0.150789	-0.0813164	8.26265	-1.76751	-1.33292	-1.30695	-0.825658	-0.555601	-1.5066	-0.255371	-2.55237	-1.61921	2.08e-10	0.0842658	0.189605	0.198202	0.413573	0.581374	0.139253	0.799659	0.014348	0.112742	3.22e-10	0.383871	0.381149	0.565031	0.645915	0.925029	0.999817	0.999988	0.175985	0.452213	6815.75	3.55e-65
5040	LOC153684	153684_at	153684	NA	NA	NA	NA	NA	NA	NA	NA	NA	NA	NA	NA	NA	NA	NA	NA	NA	NA	NA	NA	NA	NA	NA	NA	NA	NA	NA	NA	NA	NA	NA	NA	NA	NA	NA	NA	NA	NA	NA	NA	NA	NA	NA	NA	NA	NA	NA	6.99073	12.9805	-0.237999	-0.656645	-0.0052104	-2.46541	0.00400709	-0.0762798	-0.748249	-0.0581813	-0.142553	7.50376	-1.98316	-3.08618	-1.68016	-1.51747	0.425841	-0.731507	-2.2582	-0.472119	-1.3608	2.47e-09	0.0537841	0.00354711	0.100206	0.136494	0.672356	0.468452	0.0290831	0.639238	0.180693	3.43e-09	0.343136	0.0494205	0.435405	0.351298	0.943219	0.999817	0.999988	0.83044	0.546267	2671.42	1.79e-56
5040	POMC	5443_at	5443	6.41326	8.33723	-0.0336345	-0.127492	-0.100144	-0.111807	-1.62993	-0.0389855	0.136781	0.00165746	0.00267603	0.0743972	6.52993	-0.310906	-1.26307	-0.996341	-0.619601	-3.24421	-0.270467	0.744182	0.510302	0.833221	0.930535	5.41e-08	0.757328	0.213163	0.324487	0.53869	0.00224137	0.788055	0.460689	0.612369	0.409183	0.35713	1.45e-07	0.999864	0.999674	0.988095	0.758994	0.0114015	0.999844	0.779498	0.999021	0.846972	0.960692	3035.51	5.4e-60	6.83013	9.91891	-0.0975864	-0.259799	-0.00340945	-2.27982	0.00152476	0.0208725	0.0576659	-0.0127783	0.0249769	8.84908	-1.25493	-1.8844	-1.69672	-2.16559	0.250073	0.308908	0.268585	-0.160024	0.367962	3.18e-11	0.216309	0.0663079	0.0970056	0.0359556	0.803726	0.758889	0.789539	0.873614	0.714714	5.48e-11	0.529353	0.215701	0.430289	0.162022	0.96596	0.999817	0.999988	0.949947	0.903856	6070.43	4.23e-64
5041	YIPF1	54432_at	54432	6.21153	6.91415	-0.0190797	0.000155387	0.0149372	-0.210553	1.00102	-0.0951005	-0.186332	-0.00562722	0.00196255	-0.0273339	4.89542	-0.159434	0.00139163	0.134344	-1.05479	1.80114	-0.596428	-0.916446	-1.56618	0.552401	-0.309059	1.34e-05	0.874051	0.998896	0.893738	0.297229	0.0784787	0.55392	0.364387	0.124411	0.583446	0.758723	2.27e-05	0.999864	0.999674	0.99979	0.561562	0.141636	0.999844	0.720644	0.999021	0.898466	0.978442	2326.31	1.96e-57	8.2067	7.13971	0.0332827	0.149722	0.000816377	0.122874	-0.00280673	-0.0158813	-0.0579057	0.0527098	0.0100198	10.3571	0.695938	1.76582	0.660599	0.189784	-0.748493	-0.382175	-0.438536	1.07332	0.24002	3.08e-13	0.490226	0.0845535	0.512406	0.850375	0.458253	0.704221	0.663201	0.289139	0.81146	7.48e-13	0.733616	0.246143	0.794681	0.92774	0.903151	0.999817	0.999988	0.583304	0.940533	23166.1	1.49e-76
5042	CCDC112	153733_at	153733	NA	NA	NA	NA	NA	NA	NA	NA	NA	NA	NA	NA	NA	NA	NA	NA	NA	NA	NA	NA	NA	NA	NA	NA	NA	NA	NA	NA	NA	NA	NA	NA	NA	NA	NA	NA	NA	NA	NA	NA	NA	NA	NA	NA	NA	NA	NA	6.6771	5.91431	0.05136	0.185554	0.000723441	-0.911106	-0.00306015	-0.0159711	-0.0347289	0.0685599	0.0138258	8.19577	1.0259	2.09054	0.559216	-1.3443	-0.779576	-0.367148	-0.251249	1.33363	0.316377	2.58e-10	0.310696	0.0425393	0.578927	0.185927	0.439926	0.715317	0.802823	0.189373	0.753253	3.95e-10	0.605443	0.168556	0.830481	0.41939	0.899752	0.999817	0.999988	0.484845	0.919713	13994.7	7.26e-72
5042	SSH1	54434_at	54434	6.4435	5.59545	0.206313	0.038777	0.122292	0.164753	-0.408236	0.235192	0.0027877	0.00324865	-0.0033752	0.0255381	4.26194	1.85463	0.373597	1.18323	0.887893	-0.790201	1.58679	0.0147498	0.972689	-1.02201	0.310635	0.000104156	0.0703024	0.710483	0.243021	0.379386	0.433614	0.119662	0.988298	0.335981	0.312317	0.757533	0.000153479	0.999864	0.999674	0.988095	0.635301	0.539348	0.999844	0.996621	0.999021	0.810084	0.978442	2897.03	1.52e-59	7.99926	8.6834	0.0243211	-0.0441797	0.000135673	-0.785519	-0.00158754	-0.0194534	0.00399571	0.000890797	0.00461527	17.6184	0.711302	-0.728788	0.153554	-1.69698	-0.592149	-0.654776	0.0423251	0.0253709	0.154633	3.06e-21	0.480753	0.470097	0.878683	0.0969569	0.556864	0.516112	0.966436	0.979877	0.877837	1.23e-19	0.72721	0.648802	0.958623	0.287966	0.920328	0.999817	0.999988	0.992166	0.962893	43058.3	2.57e-82
5043	FAM71B	153745_at	153745	NA	NA	NA	NA	NA	NA	NA	NA	NA	NA	NA	NA	NA	NA	NA	NA	NA	NA	NA	NA	NA	NA	NA	NA	NA	NA	NA	NA	NA	NA	NA	NA	NA	NA	NA	NA	NA	NA	NA	NA	NA	NA	NA	NA	NA	NA	NA	6.60143	9.82432	-0.198529	-0.331751	-0.00323646	-1.49862	0.0043116	-0.0505936	0.0331886	-0.202552	0.029988	10.1875	-2.96746	-2.79692	-1.87209	-1.65462	0.82193	-0.870327	0.179673	-2.94838	0.513503	5.12e-13	0.00489754	0.00769623	0.0680307	0.105311	0.415668	0.388973	0.858256	0.00515516	0.610238	1.19e-12	0.266367	0.071855	0.383496	0.301508	0.89403	0.999817	0.999988	0.115741	0.861719	7662.12	2.9e-66
5043	HCG4	54435_at	54435	2.7384	2.30534	0.000241895	-0.051802	0.0539422	0.0992161	-0.0572638	-0.0850214	-0.014055	-0.00291516	-0.00103446	0.0749901	2.77506	0.00343654	-0.788753	0.82483	0.845036	-0.175175	-0.906547	-0.117527	-1.37942	-0.495034	1.44155	0.00804841	0.997273	0.43445	0.413881	0.402624	0.861739	0.369543	0.906973	0.174677	0.623019	0.156449	0.00935462	0.999864	0.999674	0.988095	0.656137	0.900273	0.999844	0.96932	0.999021	0.908687	0.960692	1307.16	6.76e-52	5.24041	5.63872	0.0341648	-0.0145338	-0.00187664	-0.367208	0.000242759	0.0682944	0.159229	-0.108916	-0.0253479	6.88444	0.60126	-0.144267	-1.27809	-0.477356	0.0544871	1.38323	1.01493	-1.86663	-0.511046	1.93e-08	0.550836	0.885966	0.208101	0.635535	0.9568	0.173762	0.315836	0.0688077	0.611943	2.49e-08	0.769978	0.934373	0.574672	0.804554	0.991827	0.999817	0.999988	0.314502	0.862675	6691.91	5.25e-65
5044	PON1	5444_at	5444	2.67095	2.72713	0.0687072	0.046871	0.0177312	0.0691907	-0.793682	-0.034767	0.0973784	0.00226352	0.00077214	0.0417637	3.78723	1.1261	0.823337	0.312788	0.679859	-2.80102	-0.427668	0.939391	1.23566	0.426279	0.926199	0.000454899	0.266178	0.41472	0.755907	0.500125	0.00751949	0.670961	0.352616	0.223089	0.671965	0.359353	0.000612188	0.999864	0.999674	0.99979	0.731672	0.0255523	0.999844	0.714126	0.999021	0.920534	0.960692	1655.58	3.64e-54	5.65794	6.39887	-0.0800106	-0.103404	-4.33e-05	-0.164652	0.0041976	-0.0111272	-0.0297568	-0.0269326	0.0478824	9.30831	-1.67768	-1.22295	-0.0351384	-0.255022	1.12253	-0.268517	-0.225986	-0.549953	1.1502	7.53e-12	0.100692	0.228035	0.972133	0.799926	0.267888	0.78959	0.822287	0.585208	0.256442	1.43e-11	0.404701	0.422857	0.99048	0.898962	0.878827	0.999817	0.999988	0.799299	0.629982	11073.3	1.09e-69
5044	PRELID2	153768_at	153768	NA	NA	NA	NA	NA	NA	NA	NA	NA	NA	NA	NA	NA	NA	NA	NA	NA	NA	NA	NA	NA	NA	NA	NA	NA	NA	NA	NA	NA	NA	NA	NA	NA	NA	NA	NA	NA	NA	NA	NA	NA	NA	NA	NA	NA	NA	NA	5.87792	6.03455	0.013432	-0.0753191	-0.000652621	0.63877	0.0068946	-0.00638673	-0.0615011	-0.0769166	-0.0459765	7.6083	0.244106	-0.772058	-0.458981	0.857492	1.59802	-0.13358	-0.404812	-1.36126	-0.957213	1.75e-09	0.808314	0.444319	0.648568	0.395945	0.11739	0.89436	0.68763	0.180548	0.343831	2.47e-09	0.913373	0.628603	0.865012	0.632015	0.876285	0.999817	0.999988	0.476253	0.704992	8977.81	9.74e-68
5045	SH3RF2	153769_at	153769	NA	NA	NA	NA	NA	NA	NA	NA	NA	NA	NA	NA	NA	NA	NA	NA	NA	NA	NA	NA	NA	NA	NA	NA	NA	NA	NA	NA	NA	NA	NA	NA	NA	NA	NA	NA	NA	NA	NA	NA	NA	NA	NA	NA	NA	NA	NA	5.96458	7.58717	-0.0563916	-0.172887	-0.00196491	-0.705702	0.000563113	0.00386895	0.0717015	-0.015168	0.000167838	13.9278	-1.49214	-2.58027	-2.01203	-1.37932	0.190032	0.117819	0.68716	-0.390849	0.00508771	1.66e-17	0.14299	0.0133846	0.0505325	0.174954	0.850181	0.906762	0.495685	0.697846	0.995964	1.26e-16	0.45651	0.0940673	0.347104	0.405967	0.972987	0.999817	0.999988	0.863167	0.998967	19596.6	5.37e-75
5045	SASH3	54440_at	54440	4.67329	5.71011	-0.0929432	-0.00544547	-0.127218	-0.00616074	-1.09095	-0.030271	-0.0583413	0.0005967	-0.0017522	-0.0259739	6.38082	-1.22577	-0.0769706	-1.80583	-0.0487103	-3.09806	-0.299629	-0.452873	0.262112	-0.778394	-0.46351	8.98e-08	0.226753	0.938993	0.0777308	0.961369	0.00337442	0.765859	0.652847	0.794448	0.440468	0.645265	2.28e-07	0.999864	0.999674	0.917697	0.983957	0.0148125	0.999844	0.873657	0.999021	0.854284	0.971056	3280.67	9.67e-61	7.31996	10.0156	0.00916797	-0.261078	-0.000231516	-1.86862	-0.00434837	-0.0494716	0.0385906	-0.0120939	-0.0165168	9.44544	0.124628	-2.00179	-0.121792	-1.87634	-0.753883	-0.773967	0.190001	-0.160101	-0.257218	4.92e-12	0.901401	0.0516663	0.903633	0.0674327	0.455044	0.443201	0.850206	0.873554	0.798242	9.62e-12	0.957443	0.187345	0.965622	0.234681	0.903059	0.999817	0.999988	0.949947	0.935814	7791.32	2.02e-66
5046	PLAC8L1	153770_at	153770	NA	NA	NA	NA	NA	NA	NA	NA	NA	NA	NA	NA	NA	NA	NA	NA	NA	NA	NA	NA	NA	NA	NA	NA	NA	NA	NA	NA	NA	NA	NA	NA	NA	NA	NA	NA	NA	NA	NA	NA	NA	NA	NA	NA	NA	NA	NA	7.57488	8.3845	0.025757	-0.0568692	-0.000867609	-0.675089	0.00175945	-0.0682148	0.0546383	-0.0692371	-0.0841594	9.71569	0.430217	-0.535767	-0.560805	-0.832914	0.374804	-1.31128	0.330538	-1.1262	-1.61038	2.14e-12	0.669195	0.594891	0.577852	0.409513	0.709655	0.196748	0.742604	0.26635	0.114659	4.42e-12	0.840357	0.747375	0.830055	0.642473	0.948704	0.999817	0.999988	0.565427	0.454772	12594	6.95e-71
5046	PON2	5445_at	5445	6.53567	14.5083	0.16735	0.107019	-0.121538	-1.28555	0.0347508	-0.224265	0.147245	-0.00347028	0.00305684	0.0912385	7.80315	1.06227	0.728067	-0.830356	-4.89215	0.0474977	-1.06842	0.550126	-0.733696	0.653594	0.783648	7.33e-10	0.293859	0.470397	0.410783	1.35e-05	0.96233	0.291112	0.584992	0.466993	0.516746	0.43741	3.06e-09	0.999864	0.999674	0.988095	0.0012525	0.973487	0.999844	0.839399	0.999021	0.879659	0.960692	1489.59	3.76e-53	10.9486	13.6264	-0.00570212	-0.332422	0.00629136	-1.69506	-0.00623731	0.143499	-0.00913017	-0.242752	-0.26878	6.46223	-0.0389792	-1.28172	1.66432	-0.855912	-0.543788	1.12894	-0.0226052	-1.61601	-2.10489	7.9e-08	0.969088	0.206835	0.103347	0.396809	0.589407	0.265204	0.98207	0.113434	0.0412046	9.83e-08	0.987265	0.399582	0.441909	0.632525	0.925621	0.999817	0.999988	0.385963	0.297506	4409.38	3.96e-61
5047	RIN2	54453_at	54453	4.58341	7.16192	0.0189782	0.0580926	-0.100148	-0.350204	-0.546351	-0.291874	0.222797	0.000251722	0.00175211	0.0221718	8.0974	0.253237	0.830795	-1.43832	-2.80151	-1.56979	-2.92304	1.74982	0.111875	0.787516	0.400319	2.75e-10	0.801255	0.410538	0.15736	0.00750984	0.123569	0.00543816	0.0870629	0.911427	0.435167	0.690842	1.29e-09	0.999864	0.999674	0.96596	0.0728906	0.202111	0.999844	0.420001	0.999021	0.85424	0.971056	3232.46	1.34e-60	8.84433	11.3139	0.043751	-0.19967	0.00610382	-3.11328	-0.00328871	0.18918	0.258605	-0.200024	-0.167258	6.03088	0.336164	-0.865332	1.81493	-1.76697	-0.322273	1.67288	0.719668	-1.49668	-1.47226	3.34e-07	0.738388	0.391677	0.0765397	0.0843581	0.748814	0.10164	0.475638	0.141809	0.148261	4.02e-07	0.877524	0.583771	0.395555	0.266059	0.955289	0.999817	0.999988	0.426931	0.504429	3636.37	2.44e-59
5048	RNF145	153830_at	153830	NA	NA	NA	NA	NA	NA	NA	NA	NA	NA	NA	NA	NA	NA	NA	NA	NA	NA	NA	NA	NA	NA	NA	NA	NA	NA	NA	NA	NA	NA	NA	NA	NA	NA	NA	NA	NA	NA	NA	NA	NA	NA	NA	NA	NA	NA	NA	8.36951	8.50709	0.127212	0.0502328	0.00120922	-1.09809	-0.00390137	-0.01376	0.384067	0.0312492	-0.0383651	8.2247	1.77281	0.394846	0.652134	-1.13037	-0.693405	-0.220687	1.93854	0.42409	-0.612498	2.35e-10	0.0833711	0.694916	0.517799	0.264611	0.491799	0.826384	0.0591651	0.673623	0.543446	3.61e-10	0.383214	0.816123	0.797352	0.510426	0.907771	0.999817	0.999988	0.849634	0.829009	10703.6	2.26e-69
5048	ATAD2B	54454_at	54454	3.35495	4.00893	0.0804656	0.0136424	-0.0101705	-0.167235	0.474877	0.00203454	0.0299351	-0.00119313	0.0010049	-0.0107071	6.15409	1.45782	0.2649	-0.198325	-1.81643	1.85255	0.0276648	0.319215	-0.719982	0.613253	-0.262479	1.94e-07	0.151933	0.792313	0.843697	0.0760642	0.0706054	0.978054	0.751061	0.475312	0.54284	0.794167	4.61e-07	0.999864	0.999674	0.99979	0.274201	0.130427	0.999844	0.912833	0.999021	0.888346	0.978442	3190.43	1.79e-60	6.24732	5.80894	0.0331127	0.0313442	0.00292081	-0.11442	0.00301714	-0.0229343	-0.0319988	0.111949	0.0966125	7.62665	0.626652	0.334577	2.13911	-0.159949	0.728222	-0.499508	-0.21933	2.06318	2.0946	1.65e-09	0.534213	0.739577	0.0381686	0.873673	0.47044	0.619977	0.827434	0.0451897	0.042158	2.33e-09	0.761047	0.8453	0.310354	0.9386	0.904364	0.999817	0.999988	0.26742	0.299503	10998.1	1.26e-69
5049	PON3	5446_at	5446	5.28861	7.74926	0.10745	-0.0370659	0.0660291	-0.261831	-0.874425	-0.211006	0.150063	-9.35e-05	-0.00584175	0.0993149	7.49127	1.22592	-0.453239	0.810828	-1.7909	-2.14819	-1.80682	1.00772	-0.0355379	-2.24503	1.5332	2.08e-09	0.226697	0.652585	0.421792	0.0801322	0.0371966	0.0775746	0.319055	0.97181	0.0297988	0.132326	7.77e-09	0.999864	0.999674	0.988095	0.280364	0.0810984	0.999844	0.690097	0.999021	0.69619	0.960692	3144.18	2.48e-60	6.1334	6.90412	0.0620455	0.0411039	-0.000420821	-2.04901	0.000951886	0.108178	-0.0712453	-0.00105202	-0.0590236	5.80645	0.752156	0.281052	-0.19742	-1.83481	0.147169	1.50926	-0.312814	-0.0124196	-0.819706	7.07e-07	0.456071	0.780023	0.844432	0.0734849	0.883689	0.138574	0.75594	0.990148	0.416921	8.35e-07	0.711254	0.871382	0.945501	0.246827	0.978909	0.999817	0.999988	0.995903	0.760279	4350.07	5.29e-61
5050	CCSER2	54462_at	54462	7.95989	4.10394	0.0390312	0.0417537	0.129037	0.329788	2.32301	-0.0246252	-0.318289	-0.00325756	0.000457566	-0.0462092	2.48113	0.278495	0.319301	0.990972	1.41071	3.56905	-0.131872	-1.33671	-0.774174	0.109973	-0.446135	0.0169565	0.781926	0.750997	0.327073	0.165302	0.000874795	0.895682	0.188131	0.442934	0.912927	0.657669	0.0190658	0.999864	0.999674	0.988095	0.415668	0.00647284	0.999844	0.567763	0.999021	0.976701	0.971056	2786.77	3.59e-59	8.11556	6.27957	0.0587945	0.165151	0.000699103	1.35745	0.0012385	-0.0174455	-0.0589958	0.0283301	-0.00485414	15.571	2.10145	3.32944	0.966985	3.58387	0.564562	-0.717615	-0.763723	0.986086	-0.19876	3.02e-19	0.0415209	0.00179684	0.338979	0.000860453	0.575316	0.47689	0.449218	0.329628	0.843391	4.64e-18	0.326382	0.035835	0.687114	0.0189869	0.924164	0.999817	0.999988	0.614259	0.951228	66196.5	2.56e-86
5050	ZC2HC1B	153918_at	153918	NA	NA	NA	NA	NA	NA	NA	NA	NA	NA	NA	NA	NA	NA	NA	NA	NA	NA	NA	NA	NA	NA	NA	NA	NA	NA	NA	NA	NA	NA	NA	NA	NA	NA	NA	NA	NA	NA	NA	NA	NA	NA	NA	NA	NA	NA	NA	5.68304	6.62934	-0.0810289	-0.18602	0.000401601	0.419193	0.00748026	-0.0625783	-0.318694	-0.0227131	-0.0216123	5.80973	-1.02358	-1.3254	0.196323	0.391149	1.20513	-0.909767	-1.4581	-0.27941	-0.312764	7e-07	0.31178	0.192064	0.845285	0.697626	0.234769	0.368036	0.152106	0.781275	0.755978	8.26e-07	0.606455	0.384098	0.945712	0.840776	0.878652	0.999817	0.999988	0.906202	0.920607	4055.11	2.37e-60
5051	RETREG1	54463_at	54463	3.94825	2.86776	-0.0993224	-0.0420301	0.00850152	0.225311	-0.551469	0.19851	0.291929	0.0029303	0.000479005	-0.0294085	3.26167	-1.33322	-0.604666	0.122827	1.81316	-1.59394	1.99989	2.30645	1.31011	0.216581	-0.534147	0.00213316	0.189264	0.548481	0.902799	0.0765755	0.118049	0.0516569	0.025814	0.196901	0.829527	0.595906	0.00263327	0.999864	0.999674	0.99979	0.274867	0.195286	0.999844	0.272165	0.999021	0.957001	0.969801	2426.19	7.72e-58	9.302	3.89737	0.162061	0.526469	0.00788175	2.82533	-0.00812427	0.0273474	-0.0905871	0.111293	0.0269557	3.76251	2.25518	4.13219	4.24443	2.90413	-1.44185	0.437967	-0.456562	1.50818	0.429721	0.000506138	0.0292876	0.000163616	0.000115277	0.00580194	0.156616	0.663611	0.650292	0.138849	0.669552	0.000541567	0.304518	0.0136942	0.0399015	0.0567332	0.876285	0.999817	0.999988	0.422338	0.886439	13185.3	2.6e-71
5052	MIOS	54468_at	54468	4.83923	5.64701	0.0479158	0.00667067	0.0708552	-0.22366	0.661779	-0.0916661	-0.143027	-2.69e-05	-1.53e-05	0.0538352	5.56486	0.557277	0.0831499	0.886962	-1.55948	1.6573	-0.800145	-0.979084	-0.0104394	-0.00599022	0.84721	1.43e-06	0.580139	0.934106	0.379882	0.125988	0.104513	0.42789	0.332847	0.991718	0.995247	0.401425	2.87e-06	0.999864	0.999674	0.988095	0.358807	0.177426	0.999844	0.699186	0.999971	0.99922	0.960692	2735.2	5.43e-59	7.47307	6.26362	0.0839339	0.141239	0.00164404	0.410568	-0.00608027	0.0316774	0.0815744	-0.00631513	-0.042396	9.27182	1.7909	1.69979	1.35751	0.647094	-1.6546	0.777874	0.630408	-0.13122	-1.03632	8.44e-12	0.0803767	0.0964212	0.181727	0.521023	0.105316	0.440919	0.531777	0.896215	0.305867	1.59e-11	0.378392	0.264066	0.543133	0.727927	0.876285	0.999817	0.999988	0.960818	0.674485	20003.4	3.46e-75
5053	SNRNP48	154007_at	154007	NA	NA	NA	NA	NA	NA	NA	NA	NA	NA	NA	NA	NA	NA	NA	NA	NA	NA	NA	NA	NA	NA	NA	NA	NA	NA	NA	NA	NA	NA	NA	NA	NA	NA	NA	NA	NA	NA	NA	NA	NA	NA	NA	NA	NA	NA	NA	6.35328	6.58878	0.138288	0.00810616	0.00225027	-1.22306	0.00415366	0.0791028	0.151119	0.0748682	0.0796756	6.3715	1.9276	0.0637315	1.21385	-1.2593	0.738411	1.26896	0.762928	1.01628	1.27231	1.07e-07	0.0605522	0.94948	0.231457	0.214742	0.464291	0.211306	0.449688	0.315201	0.210127	1.32e-07	0.353097	0.97236	0.595645	0.455159	0.904242	0.999817	0.999988	0.603179	0.580295	6171.86	2.97e-64
5053	POR	5447_at	5447	7.15105	6.94006	0.00594323	-0.0222928	-0.040763	0.0184735	0.0901594	0.178623	0.0330478	0.000828517	-0.000160762	-0.0341397	6.99814	0.0707294	-0.284343	-0.522135	0.131803	0.231038	1.59544	0.231489	0.328412	-0.0644444	-0.549755	1.1e-08	0.943931	0.777471	0.604173	0.895736	0.818347	0.117713	0.817999	0.744145	0.948906	0.585244	3.46e-08	0.999864	0.999674	0.992961	0.957669	0.866801	0.999844	0.941735	0.999021	0.985461	0.967122	6252.19	6.01e-67	7.78341	7.6172	0.0100712	0.0578942	0.000867158	-0.421382	-0.00436817	-0.0376523	0.317092	0.0792796	-0.0538621	9.13194	0.174038	0.564293	0.579906	-0.537881	-0.962715	-0.748824	1.98464	1.33416	-1.0663	1.31e-11	0.862656	0.575498	0.565016	0.593443	0.341094	0.458056	0.0536132	0.1892	0.29226	2.38e-11	0.939343	0.732765	0.822786	0.777675	0.886811	0.999817	0.999988	0.484845	0.662663	14233.8	5.05e-72
5054	KRT20	54474_at	54474	2.68345	1.81829	-0.0724074	0.00168813	0.0487714	0.216044	-0.457713	-0.0605358	0.0896606	-0.000994843	-0.00219219	0.0302955	2.07965	-0.977393	0.0244226	0.708585	1.74834	-1.33038	-0.613289	0.712357	-0.447282	-0.996755	0.553344	0.0433663	0.333674	0.980625	0.482289	0.0873215	0.19019	0.542816	0.479973	0.656848	0.324289	0.582805	0.0469339	0.999864	0.999674	0.988095	0.29374	0.282151	0.999844	0.789368	0.999021	0.816634	0.965451	1133.4	1.58e-50	5.2199	5.75405	-0.08342	-0.0448948	-0.000793855	-0.293735	0.00107935	0.0248904	-0.0384089	-0.099331	0.0183604	7.84639	-1.63969	-0.497731	-0.603851	-0.426476	0.270577	0.563053	-0.273436	-1.90135	0.413437	8.03e-10	0.108394	0.621219	0.549128	0.671896	0.788016	0.576334	0.785832	0.0639967	0.681349	1.17e-09	0.412058	0.765171	0.814814	0.825451	0.963125	0.999817	0.999988	0.30479	0.891795	8282.55	5.47e-67
5054	CNKSR3	154043_at	154043	NA	NA	NA	NA	NA	NA	NA	NA	NA	NA	NA	NA	NA	NA	NA	NA	NA	NA	NA	NA	NA	NA	NA	NA	NA	NA	NA	NA	NA	NA	NA	NA	NA	NA	NA	NA	NA	NA	NA	NA	NA	NA	NA	NA	NA	NA	NA	5.08764	4.71687	0.0163285	0.0104835	0.00192979	0.234894	0.00213275	0.0191423	-0.0255256	0.0230553	0.0164336	11.1815	0.557938	0.202048	2.55181	0.59287	0.92943	0.752768	-0.3159	0.76718	0.643293	2.75e-14	0.579791	0.840836	0.0143681	0.556385	0.357875	0.455706	0.753612	0.447182	0.523463	8.36e-14	0.78757	0.908836	0.221302	0.752383	0.886811	0.999817	0.999988	0.706183	0.81848	23775.8	8.56e-77
5055	NLE1	54475_at	54475	5.7296	5.23605	-0.00926263	-0.116178	0.0158516	0.0955172	-0.0533824	-0.115682	-0.0141949	-0.00058716	-0.000495957	0.0478934	7.13829	-0.149033	-2.00341	0.274513	0.921357	-0.184945	-1.39695	-0.134428	-0.314663	-0.268793	1.04269	6.86e-09	0.882203	0.0512635	0.784965	0.361847	0.854115	0.169377	0.893672	0.754493	0.789335	0.302739	2.25e-08	0.999864	0.999674	0.99979	0.620817	0.894695	0.999844	0.96536	0.999021	0.947251	0.960692	7336.93	1.73e-68	7.14215	6.06496	0.0527393	0.117321	-0.00241509	0.764407	0.00111743	0.031875	0.0260849	0.098904	0.117157	9.03441	1.1324	1.42085	-2.00676	1.21238	0.306	0.787668	0.202857	2.06807	2.88185	1.77e-11	0.263763	0.162598	0.0511131	0.232011	0.761087	0.435228	0.840208	0.0447054	0.0061556	3.17e-11	0.570249	0.350886	0.348189	0.475955	0.957614	0.999817	0.999988	0.266328	0.119269	18503.8	1.84e-74
5055	SAMD3	154075_at	154075	NA	NA	NA	NA	NA	NA	NA	NA	NA	NA	NA	NA	NA	NA	NA	NA	NA	NA	NA	NA	NA	NA	NA	NA	NA	NA	NA	NA	NA	NA	NA	NA	NA	NA	NA	NA	NA	NA	NA	NA	NA	NA	NA	NA	NA	NA	NA	4.96284	5.4463	-0.0595535	-0.0642284	-0.000610886	0.00613831	0.00517124	-0.0086926	-0.0451278	-0.115603	-0.0703503	7.113	-1.12112	-0.681993	-0.445043	0.00853575	1.24158	-0.188331	-0.307697	-2.11933	-1.51721	9.01e-09	0.268481	0.498915	0.658529	0.993229	0.221146	0.851507	0.759804	0.0398981	0.136559	1.19e-08	0.573824	0.672315	0.869251	0.996988	0.876285	0.999817	0.999988	0.255064	0.486616	6867.79	3.01e-65
5056	LINC01312	154089_at	154089	NA	NA	NA	NA	NA	NA	NA	NA	NA	NA	NA	NA	NA	NA	NA	NA	NA	NA	NA	NA	NA	NA	NA	NA	NA	NA	NA	NA	NA	NA	NA	NA	NA	NA	NA	NA	NA	NA	NA	NA	NA	NA	NA	NA	NA	NA	NA	5.28469	5.86595	0.0110576	-0.0487733	-0.000696342	-0.433609	0.00223337	-0.000803023	0.0258741	-0.0543203	-0.0401562	8.06036	0.219013	-0.544879	-0.53374	-0.634391	0.564167	-0.0183048	0.185614	-1.04775	-0.911169	4e-10	0.82768	0.588662	0.59628	0.529199	0.575582	0.985481	0.853624	0.300629	0.367305	6e-10	0.923756	0.742765	0.839288	0.733096	0.924164	0.999817	0.999988	0.591569	0.722134	8619.44	2.33e-67
5056	RNF216	54476_at	54476	3.01941	2.69457	0.0961286	-0.0535914	0.0638951	0.188117	-0.970744	-0.171632	0.121025	-0.00077389	-0.00262747	0.133836	2.5341	1.06695	-0.637509	0.763307	1.25175	-2.32002	-1.42974	0.790636	-0.286096	-0.982323	2.01	0.0148769	0.291765	0.527069	0.44932	0.217219	0.0250001	0.159795	0.433362	0.776136	0.331267	0.0505348	0.0168293	0.999864	0.999674	0.988095	0.477516	0.0599935	0.999844	0.766107	0.999021	0.820626	0.960692	970.845	4.83e-49	7.94007	8.0348	0.0143842	-0.0464962	0.00134982	0.102461	0.00102032	0.0384263	0.0119572	0.0648816	0.00954686	23.1437	0.597226	-1.08887	2.16883	0.314238	0.540289	1.83614	0.17981	2.62337	0.454097	7.7e-26	0.5535	0.282298	0.0356929	0.754866	0.591796	0.0732829	0.858149	0.0120126	0.652052	5.82e-23	0.771313	0.479067	0.303316	0.873707	0.925621	0.999817	0.999988	0.166349	0.879373	85501.2	1.07e-88
5057	SLC2A12	154091_at	154091	NA	NA	NA	NA	NA	NA	NA	NA	NA	NA	NA	NA	NA	NA	NA	NA	NA	NA	NA	NA	NA	NA	NA	NA	NA	NA	NA	NA	NA	NA	NA	NA	NA	NA	NA	NA	NA	NA	NA	NA	NA	NA	NA	NA	NA	NA	NA	7.28395	8.96259	-0.028393	-0.251514	-0.000689034	-0.204727	0.00929804	0.0681977	0.0754046	-0.0738334	-0.0503568	12.6603	-0.578119	-2.88851	-0.542928	-0.307912	2.41453	1.59809	0.556079	-1.46401	-1.17462	4.52e-16	0.566211	0.00604783	0.589993	0.759641	0.0201002	0.117375	0.58105	0.150492	0.246634	2.21e-15	0.779398	0.0637498	0.83597	0.876612	0.876285	0.999817	0.999988	0.438751	0.620174	17306.2	7.7e-74
5057	POU1F1	5449_at	5449	2.75086	3.87838	0.141309	0.0190061	0.0170276	-0.0603813	-0.986116	0.139809	0.106213	0.000257279	-0.000928042	0.060839	4.05314	1.74288	0.251242	0.226045	-0.446478	-2.61893	1.2942	0.771056	0.105693	-0.38556	1.01534	0.00020078	0.0882813	0.802787	0.822205	0.657423	0.0120258	0.202293	0.444761	0.916303	0.701665	0.315447	0.00028378	0.999864	0.999674	0.99979	0.836842	0.035277	0.999844	0.771648	0.999021	0.928056	0.960692	995.344	2.78e-49	4.15781	4.50862	0.00453551	-0.0637957	-2.36e-05	0.0762363	0.00302806	-0.00312761	0.0953177	-0.0535983	-0.0139869	9.3604	0.135729	-1.07682	-0.0273785	0.168522	1.1557	-0.107717	1.03312	-1.562	-0.479516	6.4e-12	0.892671	0.287586	0.978285	0.866966	0.254208	0.914723	0.307343	0.125646	0.634011	1.23e-11	0.95326	0.483899	0.992296	0.935068	0.878827	0.999817	0.999988	0.403696	0.871434	12180	1.42e-70
5058	LINC01010	154092_at	154092	NA	NA	NA	NA	NA	NA	NA	NA	NA	NA	NA	NA	NA	NA	NA	NA	NA	NA	NA	NA	NA	NA	NA	NA	NA	NA	NA	NA	NA	NA	NA	NA	NA	NA	NA	NA	NA	NA	NA	NA	NA	NA	NA	NA	NA	NA	NA	7.0077	8.44168	-0.0668685	-0.174282	-0.000240191	-0.574194	0.00284855	-0.0551631	-0.127037	-0.00435441	0.0486476	12.4941	-1.42657	-2.09716	-0.198302	-0.904854	0.775054	-1.3544	-0.981604	-0.0904662	1.18896	7.07e-16	0.160951	0.0419188	0.843747	0.370604	0.442565	0.18271	0.331807	0.928338	0.241003	3.27e-15	0.472952	0.167298	0.945012	0.609574	0.899922	0.999817	0.999988	0.972731	0.614635	17584.6	5.47e-74
5058	OTULINL	54491_at	54491	2.93336	3.17159	0.00758444	0.0402201	0.0861794	0.0767837	-0.860246	-0.135852	0.150695	-0.00133469	-0.000219419	0.0857311	3.54294	0.0999928	0.568314	1.22289	0.606893	-2.44211	-1.34425	1.16938	-0.586093	-0.0974418	1.52938	0.000944932	0.9208	0.572687	0.227825	0.547015	0.0186538	0.185702	0.248495	0.560783	0.922814	0.133269	0.00122426	0.999864	0.999674	0.988095	0.765052	0.048232	0.999844	0.634271	0.999021	0.97903	0.960692	1292.38	8.69e-52	5.88455	6.64865	-0.0153185	-0.094036	-0.000433421	-0.137044	-0.00365791	-0.0314763	-0.0504379	-0.043832	-0.0118631	13.3638	-0.443821	-1.53671	-0.485958	-0.293292	-1.35164	-1.04954	-0.529277	-1.23671	-0.393755	7.04e-17	0.659406	0.131717	0.629473	0.770715	0.183586	0.299813	0.599346	0.222931	0.695715	4.43e-16	0.835176	0.311924	0.855036	0.882855	0.876285	0.999817	0.999988	0.521083	0.89669	22868.1	1.97e-76
5059	SMOX	54498_at	54498	8.33012	10.7629	0.134913	0.00825683	-0.00565031	-0.318065	-0.835891	-0.0234881	0.236694	0.00412946	-8.98e-05	0.0339777	10.2467	1.51589	0.099432	-0.0683322	-2.14253	-2.02236	-0.198074	1.56535	1.54542	-0.0339749	0.516581	2.84e-13	0.13664	0.921243	0.945828	0.0376748	0.0491924	0.843892	0.124607	0.129348	0.97305	0.608014	3.12e-12	0.999864	0.999674	0.99979	0.185896	0.0999154	0.999844	0.483801	0.999021	0.991555	0.971056	7564.24	8.8e-69	8.46409	12.0441	-0.152111	-0.347063	9.04e-06	-2.53418	-0.000158556	-0.0430482	-0.00134256	0.00921738	0.0680494	12.7851	-2.32748	-2.9953	0.00535451	-2.86424	-0.0309416	-0.758062	-0.00744029	0.137346	1.19284	3.23e-16	0.024734	0.00454338	0.995753	0.00644928	0.97546	0.452564	0.994098	0.891401	0.239496	1.66e-15	0.295062	0.0560295	0.998794	0.0600415	0.994573	0.999817	0.999988	0.958907	0.613013	13199.1	2.54e-71
5059	MBOAT1	154141_at	154141	NA	NA	NA	NA	NA	NA	NA	NA	NA	NA	NA	NA	NA	NA	NA	NA	NA	NA	NA	NA	NA	NA	NA	NA	NA	NA	NA	NA	NA	NA	NA	NA	NA	NA	NA	NA	NA	NA	NA	NA	NA	NA	NA	NA	NA	NA	NA	5.49664	4.93852	-0.0115968	-0.062837	0.00124561	1.45797	0.0101495	0.0532344	0.0572957	-0.000193997	0.00572425	5.05567	-0.171125	-0.522997	0.711305	1.58918	1.91011	0.904055	0.306219	-0.00278778	0.0967677	8.5e-06	0.864931	0.603671	0.480751	0.119374	0.0628289	0.371023	0.760921	0.997789	0.923362	9.59e-06	0.940305	0.752923	0.777532	0.32371	0.876285	0.999817	0.999988	0.999012	0.978157	5175.97	1.28e-62
5060	TMCO1	54499_at	54499	4.72309	3.13184	-0.0239854	0.0590558	0.0122954	0.299188	-0.411549	0.102833	0.108891	0.00126679	0.000230319	-0.0405334	4.109	-0.371399	0.980069	0.204916	2.77739	-1.37218	1.19507	0.992419	0.653338	0.120129	-0.849257	0.000168642	0.712108	0.332366	0.838575	0.00799967	0.176904	0.238409	0.326375	0.51691	0.904923	0.400297	0.000240865	0.999864	0.999674	0.99979	0.0760058	0.267172	0.999844	0.69562	0.999021	0.975747	0.960692	4618.1	4.95e-64	8.80183	8.24258	-0.0598058	-0.0479638	0.0022314	1.44897	-0.0017802	0.0368928	-0.101811	0.0107051	-0.0454132	12.9878	-1.35835	-0.614452	1.96129	2.43094	-0.515669	0.964351	-0.83752	0.23678	-1.18164	1.89e-16	0.181465	0.542167	0.0563663	0.0193201	0.608737	0.340283	0.406949	0.813956	0.243867	1.04e-15	0.492017	0.707066	0.359835	0.114265	0.928994	0.999817	0.999988	0.92271	0.617286	31442.2	2.15e-79
5060	HDGFL1	154150_at	154150	NA	NA	NA	NA	NA	NA	NA	NA	NA	NA	NA	NA	NA	NA	NA	NA	NA	NA	NA	NA	NA	NA	NA	NA	NA	NA	NA	NA	NA	NA	NA	NA	NA	NA	NA	NA	NA	NA	NA	NA	NA	NA	NA	NA	NA	NA	NA	8.84474	8.99082	-0.0484215	-0.0996018	0.000346307	0.822594	0.00152342	-0.00487106	-0.027083	0.0088456	0.133999	13.4508	-1.0442	-1.21149	0.289003	1.31032	0.418987	-0.120891	-0.211531	0.185762	3.31041	5.62e-17	0.302251	0.23235	0.773973	0.19707	0.677319	0.904343	0.833476	0.853508	0.00189667	3.65e-16	0.599061	0.42806	0.917412	0.434712	0.943453	0.999817	0.999988	0.941865	0.0642278	28620.9	1.61e-78
5061	PNLDC1	154197_at	154197	NA	NA	NA	NA	NA	NA	NA	NA	NA	NA	NA	NA	NA	NA	NA	NA	NA	NA	NA	NA	NA	NA	NA	NA	NA	NA	NA	NA	NA	NA	NA	NA	NA	NA	NA	NA	NA	NA	NA	NA	NA	NA	NA	NA	NA	NA	NA	6.23205	5.53696	-0.0834095	0.0752671	0.000901719	0.241881	0.00234929	0.00386412	-0.0702001	0.121482	0.0789136	8.00721	-1.73868	0.884947	0.727399	0.372439	0.624564	0.0927003	-0.53	2.46605	1.88448	4.76e-10	0.0892736	0.381126	0.470938	0.711402	0.53557	0.926574	0.598848	0.017742	0.0662967	7.08e-10	0.391023	0.574036	0.771066	0.849159	0.9165	0.999817	0.999988	0.189194	0.364445	13278.2	2.24e-71
5061	ATR	545_at	545	6.53669	3.85735	-0.0184106	-0.0501258	0.0475145	0.203903	1.69236	0.075244	-0.351022	-0.000904802	0.00220766	0.0107653	2.86519	-0.161395	-0.470959	0.44832	1.07163	3.19456	0.495063	-1.8112	-0.26419	0.651898	0.127697	0.00634707	0.872515	0.639977	0.656104	0.289681	0.00257828	0.622998	0.0768826	0.792857	0.51783	0.898966	0.00745212	0.999864	0.999674	0.996374	0.554277	0.012493	0.999844	0.405567	0.999021	0.880022	0.993151	2836.63	2.42e-59	7.93998	3.87145	0.115571	0.474447	0.00425306	1.44842	-0.00690722	-0.00574357	0.0452679	0.0884977	0.00654752	3.80676	1.63805	3.7929	2.33278	1.51642	-1.24858	-0.0936881	0.232381	1.2215	0.106314	0.000443076	0.108737	0.000461961	0.0244262	0.136759	0.218601	0.925794	0.817349	0.228576	0.91583	0.000474688	0.412123	0.0201402	0.263021	0.351642	0.876285	0.999817	0.999988	0.528052	0.976177	9965.56	1.04e-68
5062	RNF217	154214_at	154214	NA	NA	NA	NA	NA	NA	NA	NA	NA	NA	NA	NA	NA	NA	NA	NA	NA	NA	NA	NA	NA	NA	NA	NA	NA	NA	NA	NA	NA	NA	NA	NA	NA	NA	NA	NA	NA	NA	NA	NA	NA	NA	NA	NA	NA	NA	NA	6.23701	6.07948	0.0114027	-0.0146854	0.00101403	0.280166	0.00102396	-0.0256164	0.0354229	0.0537001	0.0447372	11.5853	0.313215	-0.227524	1.07791	0.56846	0.35872	-0.809805	0.352415	1.43647	1.4078	8.72e-15	0.755637	0.821098	0.287104	0.572691	0.721567	0.422528	0.726255	0.158132	0.166407	2.98e-14	0.886042	0.897766	0.645637	0.764412	0.950385	0.999817	0.999988	0.446998	0.528271	23090.9	1.6e-76
5062	POU2AF1	5450_at	5450	2.72262	1.91964	-0.0681509	0.0535753	-0.00104676	0.132281	-0.111398	0.0661912	0.423328	0.00114822	-0.000720618	0.0408911	1.8013	-0.754741	0.635902	-0.0124771	0.87826	-0.265643	0.550165	2.75939	0.423539	-0.268817	0.612755	0.0784529	0.454392	0.528107	0.990101	0.384534	0.791744	0.584965	0.0083842	0.673948	0.789317	0.543167	0.0834599	0.999864	0.999674	0.99979	0.639659	0.845642	0.999844	0.175533	0.999021	0.947251	0.962543	785.558	5.16e-47	5.56501	6.00277	-0.0116128	-0.0795714	0.00102203	-0.0868241	0.00586197	-0.00263912	-0.0981951	0.00402131	-0.0247502	9.01181	-0.251301	-0.971224	0.855882	-0.138785	1.61784	-0.0657265	-0.769624	0.0847438	-0.613578	1.91e-11	0.802783	0.336889	0.396825	0.89027	0.113039	0.947901	0.445746	0.93286	0.542739	3.39e-11	0.910959	0.532048	0.724731	0.947602	0.876285	0.999817	0.999988	0.975167	0.828961	11409.7	5.75e-70
5063	NKAIN2	154215_at	154215	NA	NA	NA	NA	NA	NA	NA	NA	NA	NA	NA	NA	NA	NA	NA	NA	NA	NA	NA	NA	NA	NA	NA	NA	NA	NA	NA	NA	NA	NA	NA	NA	NA	NA	NA	NA	NA	NA	NA	NA	NA	NA	NA	NA	NA	NA	NA	8.55586	2.58084	0.230794	0.637356	0.00466266	3.03756	-0.0068926	-0.0346899	-0.319596	0.101863	-0.0585256	1.18505	1.52755	2.37936	1.19427	1.48506	-0.581822	-0.264241	-0.766135	0.656559	-0.443764	0.24253	0.133975	0.0218686	0.238944	0.144851	0.563736	0.792862	0.447797	0.514977	0.659447	0.245305	0.446482	0.120022	0.602088	0.363096	0.921472	0.999817	0.999988	0.75309	0.883252	2524.11	6e-56
5063	CPVL	54504_at	54504	3.71794	3.48861	0.022923	0.116016	-0.0217784	0.149207	-0.826591	-0.126867	0.178328	0.00198067	-0.00462054	0.0152988	3.58122	0.27772	1.50644	-0.283989	1.08373	-2.15636	-1.15358	1.27164	0.799259	-1.88561	0.250798	0.000843849	0.782517	0.139041	0.77774	0.284337	0.0365145	0.254847	0.210125	0.428398	0.0659047	0.803128	0.00109896	0.999864	0.999674	0.99979	0.5488	0.0799989	0.999844	0.593538	0.999021	0.72031	0.978902	1753.08	1.03e-54	6.4771	9.38585	-0.102259	-0.21951	4.03e-05	-2.40214	-0.010525	-0.0638687	-0.115866	-0.223281	-0.15919	5.34389	-0.839226	-1.01611	0.0128109	-1.45621	-1.10163	-0.603244	-0.344404	-1.7845	-1.49668	3.29e-06	0.406001	0.315282	0.989838	0.152625	0.276774	0.549527	0.732228	0.0814267	0.141809	3.77e-06	0.677275	0.512314	0.996769	0.374899	0.879997	0.999817	0.999988	0.338679	0.493709	2223.79	9e-55
5064	DHX29	54505_at	54505	4.78921	3.50719	0.149449	0.152997	0.111812	0.046514	0.976418	-0.104591	-0.0628211	-0.000508473	0.00439901	-0.0082482	2.71642	1.36612	1.49892	1.10008	0.254905	1.92189	-0.71756	-0.337996	-0.154812	1.35449	-0.10202	0.00937258	0.178786	0.140977	0.27723	0.799975	0.0610563	0.476789	0.73696	0.877672	0.182438	0.9192	0.010826	0.999864	0.999674	0.988095	0.914968	0.116956	0.999844	0.907379	0.999021	0.770468	0.996341	1655.38	3.65e-54	8.19285	5.084	0.128962	0.337304	0.0052821	1.245	-0.00909466	0.0121379	-0.038718	0.0294111	-0.117341	3.23741	1.18372	1.74628	1.87625	0.844121	-1.06466	0.128221	-0.128716	0.262896	-1.23388	0.00233081	0.243052	0.0879297	0.067445	0.403291	0.292996	0.898574	0.898185	0.793891	0.223976	0.00245296	0.553271	0.251428	0.382784	0.637596	0.884481	0.999817	0.999988	0.912172	0.596566	4450.01	3.25e-61
5064	KHDC3L	154288_at	154288	NA	NA	NA	NA	NA	NA	NA	NA	NA	NA	NA	NA	NA	NA	NA	NA	NA	NA	NA	NA	NA	NA	NA	NA	NA	NA	NA	NA	NA	NA	NA	NA	NA	NA	NA	NA	NA	NA	NA	NA	NA	NA	NA	NA	NA	NA	NA	5.83735	9.19918	-0.0589037	-0.201926	-0.00465088	-3.28558	-0.00447404	-0.0136351	-0.0462313	0.0521006	0.0452012	9.77098	-0.901833	-1.74374	-2.75559	-3.71573	-0.873612	-0.240252	-0.256361	0.776804	0.792809	1.81e-12	0.372188	0.0883775	0.00856882	0.000582188	0.387201	0.811281	0.798899	0.441543	0.432258	3.78e-12	0.652264	0.252144	0.181716	0.0156029	0.891	0.999817	0.999988	0.701627	0.770621	6286.3	2e-64
5065	POU2F1	5451_at	5451	6.74149	10.7	0.0228836	0.0169489	-0.00931458	-0.578153	-0.640463	-0.0922154	0.0208119	0.00268712	0.000808466	0.0579507	11.8819	0.299905	0.238066	-0.13139	-4.54254	-1.80737	-0.907044	0.160539	1.17297	0.356899	1.02766	2.22e-15	0.765651	0.812926	0.896061	4.24e-05	0.0774866	0.369283	0.873185	0.247068	0.722859	0.30968	5.17e-14	0.999864	0.999674	0.99979	0.00276744	0.140319	0.999844	0.958294	0.999021	0.931198	0.960692	6741.39	1.13e-67	7.74211	8.8422	-0.0762344	-0.0929595	-0.000117888	-0.867107	0.00107721	-0.00634445	-0.00583688	-0.0441614	-0.0361323	17.1229	-2.12796	-1.46357	-0.127344	-1.78786	0.383485	-0.203813	-0.0590102	-1.20044	-1.15543	8.94e-21	0.0391349	0.150611	0.899264	0.080874	0.703257	0.839465	0.953218	0.236565	0.254319	2.75e-19	0.322263	0.335358	0.96444	0.259577	0.946923	0.999817	0.999988	0.536852	0.627865	36742.1	7.67e-81
5066	MTRF1L	54516_at	54516	2.75828	1.6969	0.0472296	-0.0424991	-0.0286203	0.0697054	0.36975	0.127325	0.509332	0.00421256	0.00094727	0.190643	1.34282	0.441096	-0.425401	-0.287696	0.390286	0.743573	0.89248	2.79982	1.31041	0.298001	2.40919	0.18616	0.661285	0.672601	0.774919	0.698192	0.461054	0.376951	0.00754315	0.196802	0.767093	0.0202032	0.193586	0.999864	0.999674	0.99979	0.85977	0.565229	0.999844	0.167102	0.999021	0.940391	0.960692	574.333	5.11e-44	5.3487	5.00331	0.0562802	0.114715	0.000216754	-0.717783	-0.000898326	0.0460079	-0.0114174	-0.0931853	-0.123644	6.8293	1.10731	1.27304	0.165035	-1.04317	-0.225415	1.04177	-0.0813607	-1.78544	-2.78691	2.32e-08	0.27434	0.20987	0.869693	0.302723	0.822729	0.303363	0.935534	0.0812711	0.00789969	2.98e-08	0.578311	0.403022	0.95468	0.550459	0.968413	0.999817	0.999988	0.338442	0.131803	8713.42	1.85e-67
5066	CFAP206	154313_at	154313	NA	NA	NA	NA	NA	NA	NA	NA	NA	NA	NA	NA	NA	NA	NA	NA	NA	NA	NA	NA	NA	NA	NA	NA	NA	NA	NA	NA	NA	NA	NA	NA	NA	NA	NA	NA	NA	NA	NA	NA	NA	NA	NA	NA	NA	NA	NA	7.54777	9.29692	-0.0374718	-0.211988	-0.00094898	-0.770581	0.00646593	0.00314693	-0.0439167	-0.0216412	0.0675896	12.5471	-0.728962	-2.32605	-0.71442	-1.1073	1.60423	0.0704551	-0.309431	-0.409984	1.50631	6.13e-16	0.469992	0.0248174	0.478843	0.274342	0.116012	0.944159	0.758494	0.683861	0.139327	2.89e-15	0.721125	0.128202	0.776368	0.522292	0.876285	0.999817	0.999988	0.856063	0.490404	16962.6	1.18e-73
5067	LINC01600	154386_at	154386	NA	NA	NA	NA	NA	NA	NA	NA	NA	NA	NA	NA	NA	NA	NA	NA	NA	NA	NA	NA	NA	NA	NA	NA	NA	NA	NA	NA	NA	NA	NA	NA	NA	NA	NA	NA	NA	NA	NA	NA	NA	NA	NA	NA	NA	NA	NA	5.99848	7.21362	-0.0297554	-0.0761772	-0.00207548	-1.11764	0.00196721	-0.00386403	0.0507328	-0.0517841	0.00952645	12.1188	-0.720557	-1.04048	-1.94499	-1.99918	0.607561	-0.107689	0.444964	-1.22119	0.264283	1.97e-15	0.475096	0.303953	0.0583592	0.0519584	0.546686	0.914746	0.658586	0.228691	0.792829	8e-15	0.724516	0.500914	0.362804	0.201054	0.917635	0.999817	0.999988	0.528199	0.934393	16600.5	1.88e-73
5067	POU2F2	5452_at	5452	7.05149	7.26509	-0.0676737	-0.00575175	0.0172495	0.159168	-1.44287	-0.142508	0.0410759	0.000846134	-0.00147466	0.0491972	8.282	-0.910482	-0.0829375	0.249785	1.28382	-4.17999	-1.43899	0.325273	0.379168	-0.668295	0.895619	1.5e-10	0.367488	0.934274	0.803906	0.205869	0.000134943	0.15717	0.746503	0.706372	0.507407	0.37529	7.52e-10	0.999864	0.999674	0.99979	0.464604	0.00254162	0.999844	0.911464	0.999021	0.877491	0.960692	7771.47	4.83e-69	7.48458	9.96562	-0.0839167	-0.212404	-0.00231126	-1.78747	0.000929693	0.00824347	0.0638748	-0.0641854	-0.00722736	12.3609	-1.50034	-2.14196	-1.59914	-2.36063	0.211991	0.16962	0.413623	-1.11754	-0.148032	1.01e-15	0.140861	0.0379249	0.11714	0.0228665	0.83312	0.866107	0.681214	0.269992	0.883012	4.49e-15	0.453986	0.159169	0.462535	0.125831	0.970575	0.999817	0.999988	0.568665	0.964067	14088.6	6.3e-72
5068	CCDC93	54520_at	54520	6.76926	8.71668	-0.00902118	0.0595432	0.0334619	-0.323088	0.0363393	0.0094773	-0.110117	-0.000341686	0.00132023	-0.0166959	11.9504	-0.145966	1.03257	0.582745	-3.13405	0.126608	0.11509	-1.0487	-0.184143	0.719552	-0.365535	1.83e-15	0.88461	0.307401	0.563015	0.00305365	0.899823	0.908893	0.299995	0.854741	0.475574	0.716449	4.43e-14	0.999864	0.999674	0.992221	0.0432361	0.928601	0.999844	0.675602	0.999021	0.870075	0.977072	10357.1	8.29e-72	7.12008	7.97047	-0.0377688	-0.0726924	0.000226998	-0.760327	0.00161829	0.0278743	-0.0181165	-0.0256628	-0.0382571	14.9101	-1.01842	-1.10557	0.23687	-1.5144	0.556524	0.865011	-0.176929	-0.673878	-1.18179	1.46e-18	0.314198	0.275082	0.813887	0.137269	0.580748	0.391851	0.860398	0.504009	0.243809	1.69e-17	0.607915	0.472414	0.93337	0.352415	0.924858	0.999817	0.999988	0.746451	0.617286	28998.4	1.22e-78
5069	POU3F1	5453_at	5453	6.45949	9.0153	-0.106041	-0.00750778	-0.0887556	-0.259778	-1.02977	-0.178682	0.0150061	-0.00271487	0.00200313	0.0986774	7.85444	-1.09035	-0.0827379	-0.982266	-1.60138	-2.27997	-1.37893	0.0908178	-0.929784	0.693787	1.37291	6.18e-10	0.281445	0.934432	0.331295	0.11639	0.0274696	0.174829	0.928046	0.357514	0.491432	0.176679	2.64e-09	0.999864	0.999674	0.988095	0.34331	0.0644071	0.999844	0.977355	0.999021	0.873204	0.960692	3809.69	3.52e-62	7.37156	9.81043	-0.0654497	-0.210617	-0.00333812	-1.66828	0.00835675	0.0130416	-0.0694929	-0.0838561	-0.0996754	10.9339	-1.05145	-1.90845	-2.07529	-1.97969	1.71219	0.241123	-0.404346	-1.3119	-1.83444	5.64e-14	0.298948	0.0630488	0.0439993	0.0541871	0.0940921	0.81061	0.68797	0.196542	0.0735404	1.6e-13	0.597229	0.21043	0.328794	0.206072	0.876285	0.999817	0.999988	0.492436	0.377987	11034.5	1.18e-69
5069	BVES-AS1	154442_at	154442	NA	NA	NA	NA	NA	NA	NA	NA	NA	NA	NA	NA	NA	NA	NA	NA	NA	NA	NA	NA	NA	NA	NA	NA	NA	NA	NA	NA	NA	NA	NA	NA	NA	NA	NA	NA	NA	NA	NA	NA	NA	NA	NA	NA	NA	NA	NA	5.04206	6.00785	-0.0103255	-0.102493	0.00100284	-0.751407	0.00338593	-0.00570801	-0.149285	-0.0617557	-0.0195134	9.46361	-0.234446	-1.31261	0.881168	-1.26025	0.980497	-0.149157	-1.22767	-1.36551	-0.507576	4.65e-12	0.815756	0.196305	0.383144	0.214402	0.332346	0.88213	0.226273	0.179221	0.614354	9.13e-12	0.91676	0.388878	0.716339	0.454863	0.886811	0.999817	0.999988	0.474776	0.863538	10312.3	5.01e-69
5070	CCDC167	154467_at	154467	NA	NA	NA	NA	NA	NA	NA	NA	NA	NA	NA	NA	NA	NA	NA	NA	NA	NA	NA	NA	NA	NA	NA	NA	NA	NA	NA	NA	NA	NA	NA	NA	NA	NA	NA	NA	NA	NA	NA	NA	NA	NA	NA	NA	NA	NA	NA	7.97896	9.89879	-0.144611	-0.268781	-0.000307163	-0.326402	0.00987919	-0.0173663	-0.0634091	-0.111822	-0.0359071	10.8845	-2.29204	-2.40284	-0.188402	-0.382138	1.99699	-0.316776	-0.364003	-1.72597	-0.651981	6.51e-14	0.0268803	0.0206732	0.851451	0.704248	0.0522043	0.752952	0.717646	0.0915601	0.517897	1.81e-13	0.302481	0.11694	0.94728	0.844767	0.876285	0.999817	0.999988	0.355639	0.81529	12583.2	7.08e-71
5070	CCHCR1	54535_at	54535	5.68068	6.3716	-0.0412739	-0.0114	-0.00720563	-0.0233458	-0.56162	0.0182443	0.00611173	-0.000713586	-0.00115982	-0.00947043	11.0789	-0.846993	-0.25073	-0.159154	-0.287217	-2.48166	0.280995	0.0738207	-0.487743	-0.801715	-0.26297	2.31e-14	0.401545	0.80318	0.87427	0.775283	0.0169343	0.78002	0.941485	0.628134	0.426991	0.793791	3.59e-13	0.999864	0.999674	0.99979	0.902211	0.0451809	0.999844	0.981546	0.999021	0.852272	0.978442	11731.5	5.23e-73	6.29374	7.28289	-0.0338569	-0.0764983	0.000204489	-1.0761	0.00315549	0.00887232	0.105913	0.0296866	0.0444336	16.3594	-1.09624	-1.39707	0.256228	-2.57371	1.30305	0.330615	1.24206	0.936062	1.64818	4.9e-20	0.279097	0.169588	0.799002	0.0136058	0.199519	0.742547	0.220972	0.354488	0.106631	1.08e-18	0.581998	0.359229	0.927868	0.092805	0.876285	0.999817	0.999988	0.636126	0.441344	32672.9	9.47e-80
5071	POU3F2	5454_at	5454	4.86289	4.66956	0.26656	0.150173	0.0503437	-0.00013041	0.297985	-0.238726	0.0439471	-0.0019064	-0.0031178	0.0864574	4.79527	3.23065	1.95068	0.65672	-0.00094755	0.777652	-2.1715	0.313498	-0.769573	-1.27282	1.41784	1.86e-05	0.00232905	0.0574283	0.514753	0.999248	0.440901	0.0352809	0.755371	0.445631	0.20971	0.163221	3.1e-05	0.999864	0.999674	0.988095	0.999465	0.54635	0.999844	0.915028	0.999021	0.776129	0.960692	3000.72	6.97e-60	7.69435	10.2996	-0.0206091	-0.205087	-0.000297703	-2.49426	0.00367347	0.129351	-0.1579	-0.0790629	-0.143824	8.54185	-0.246369	-1.38284	-0.137723	-2.2025	0.560065	1.77959	-0.68366	-0.920415	-1.96967	8.47e-11	0.806574	0.173882	0.891105	0.0330612	0.578352	0.082238	0.497872	0.36251	0.0553649	1.38e-10	0.912782	0.364061	0.962152	0.154538	0.924164	0.999817	0.999988	0.641524	0.33609	6658.1	5.85e-65
5072	DDIT4	54541_at	54541	6.06906	18.8583	0.0676928	0.159509	-0.0987586	-2.06132	-0.264947	0.211876	0.841267	-0.000126295	0.00671429	-0.101462	7.7203	0.327063	0.825987	-0.513575	-5.97079	-0.275641	0.768311	2.39239	-0.0203242	1.09273	-0.663322	9.67e-10	0.745158	0.413231	0.610097	3.62e-07	0.784104	0.446372	0.0210379	0.983876	0.280409	0.510556	3.89e-09	0.999864	0.999674	0.993428	0.000128971	0.840104	0.999844	0.249162	0.999587	0.801665	0.960692	749.974	1.43e-46	9.78268	14.339	-0.0137178	-0.594687	0.010113	-2.55972	-0.014055	0.0914908	0.0239465	-0.161908	-0.173026	5.30954	-0.073218	-1.79031	2.08885	-1.00919	-0.956752	0.561998	0.0462921	-0.841562	-1.05798	3.69e-06	0.941973	0.080474	0.0426993	0.318551	0.344061	0.577046	0.963293	0.404707	0.295992	4.22e-06	0.975902	0.239813	0.325497	0.564489	0.886811	0.999817	0.999988	0.673533	0.665068	2148.27	1.88e-54
5073	TOMM7	54543_at	54543	11.0983	8.81316	0.0570104	0.0688622	0.0144976	0.207825	0.887883	0.0239393	0.101017	0.00105591	0.00624083	-0.0193817	7.03321	0.53695	0.695121	0.146966	1.17348	1.80066	0.169223	0.559995	0.331242	1.97992	-0.247004	9.79e-09	0.593985	0.490604	0.883825	0.246865	0.078556	0.866391	0.578299	0.742021	0.0539359	0.806045	3.11e-08	0.999864	0.999674	0.99979	0.512767	0.141716	0.999844	0.836413	0.999021	0.709547	0.978996	9432.35	6.59e-71	11.9233	13.2021	0.00972214	-0.0769354	-0.00109764	-1.40083	-0.00155284	0.0910879	0.0205944	-0.025395	-0.028414	18.981	0.201481	-0.8993	-0.880291	-2.1444	-0.410424	2.17249	0.15458	-0.512513	-0.674588	1.79e-22	0.841277	0.373521	0.383614	0.0377172	0.683541	0.0353984	0.877878	0.610925	0.503562	1.42e-20	0.929994	0.567098	0.716561	0.166579	0.943453	0.999817	0.999988	0.813488	0.808344	48035	2.47e-83
5073	ABCA13	154664_at	154664	NA	NA	NA	NA	NA	NA	NA	NA	NA	NA	NA	NA	NA	NA	NA	NA	NA	NA	NA	NA	NA	NA	NA	NA	NA	NA	NA	NA	NA	NA	NA	NA	NA	NA	NA	NA	NA	NA	NA	NA	NA	NA	NA	NA	NA	NA	NA	4.07456	3.98572	-0.00373301	0.0257078	0.000362347	-0.16769	-0.000518508	-0.00367075	0.00807607	-0.014675	-0.00303729	14.9146	-0.201353	0.782117	0.756348	-0.668121	-0.35669	-0.227867	0.157773	-0.770836	-0.187681	1.44e-18	0.841375	0.438448	0.45358	0.50764	0.723075	0.820834	0.875377	0.445035	0.852013	1.68e-17	0.929994	0.623319	0.762017	0.717988	0.950479	0.999817	0.999988	0.704285	0.953866	37998.7	3.73e-81
5074	BMT2	154743_at	154743	NA	NA	NA	NA	NA	NA	NA	NA	NA	NA	NA	NA	NA	NA	NA	NA	NA	NA	NA	NA	NA	NA	NA	NA	NA	NA	NA	NA	NA	NA	NA	NA	NA	NA	NA	NA	NA	NA	NA	NA	NA	NA	NA	NA	NA	NA	NA	7.82075	5.45182	0.235993	0.375754	0.00044279	-0.0923291	-0.0143074	0.0140277	0.0758159	0.0231504	0.0176791	4.50595	2.81151	2.52493	0.204142	-0.0812504	-2.17388	0.192331	0.327139	0.268585	0.241287	5.04e-05	0.00740839	0.0153567	0.839209	0.935621	0.0352872	0.848391	0.745156	0.789538	0.810484	5.54e-05	0.266367	0.100629	0.943697	0.970654	0.876285	0.999817	0.999988	0.910238	0.940117	6831.01	3.38e-65
5074	NECAB2	54550_at	54550	6.46808	7.00042	-0.218672	-0.0483352	-0.173684	-0.106578	0.322293	-0.187422	-0.677415	-0.00144485	0.00435004	-0.0991152	6.00756	-2.21475	-0.524681	-1.89335	-0.647137	0.702877	-1.42469	-4.03828	-0.487411	1.48405	-1.35832	3.19e-07	0.0319574	0.602417	0.0648435	0.520877	0.485804	0.161244	0.000210286	0.628367	0.144864	0.181227	7.29e-07	0.999864	0.999674	0.917697	0.747815	0.587856	0.999844	0.073177	0.999021	0.755244	0.960692	3707.67	6.43e-62	9.46809	9.85954	0.0158563	0.0639744	-0.00618385	-0.717825	-0.000764489	-0.0519728	-0.0301999	0.0551758	0.0718513	6.9682	0.161533	0.367597	-2.43789	-0.540163	-0.0993267	-0.609341	-0.111429	0.547385	0.838549	1.46e-08	0.872433	0.714984	0.018998	0.591882	0.921342	0.545517	0.911797	0.586955	0.406377	1.9e-08	0.944138	0.828919	0.244527	0.776747	0.986679	0.999817	0.999988	0.800318	0.752337	7320.17	7.7e-66
5075	DDX49	54555_at	54555	7.76819	7.99348	0.017424	-0.0320739	-0.0128563	-0.00156976	-0.154855	0.0657895	0.0941055	-0.00138231	-0.000637601	-0.0306094	11.1839	0.287714	-0.567629	-0.228492	-0.0155398	-0.5506	0.815337	0.914617	-0.760258	-0.35464	-0.683913	1.69e-14	0.774905	0.573148	0.820314	0.987671	0.584669	0.419234	0.365337	0.451122	0.724539	0.497587	2.82e-13	0.999864	0.999674	0.99979	0.993831	0.675883	0.999844	0.720644	0.999021	0.931436	0.960692	14203.7	7.53e-75	7.90145	9.129	-0.0437395	-0.00761403	-0.00348627	-1.74577	-0.00104335	0.0318837	-0.021544	-0.0107569	-0.00865455	14.0616	-0.971137	-0.0953516	-2.99546	-2.86313	-0.295441	0.814706	-0.173248	-0.232584	-0.220134	1.18e-17	0.336932	0.92448	0.00454134	0.00646818	0.769084	0.419747	0.863273	0.817192	0.826813	9.48e-17	0.625806	0.959044	0.146014	0.0601768	0.958901	0.999817	0.999988	0.924101	0.944572	24213.9	5.79e-77
5075	CLEC2L	154790_at	154790	NA	NA	NA	NA	NA	NA	NA	NA	NA	NA	NA	NA	NA	NA	NA	NA	NA	NA	NA	NA	NA	NA	NA	NA	NA	NA	NA	NA	NA	NA	NA	NA	NA	NA	NA	NA	NA	NA	NA	NA	NA	NA	NA	NA	NA	NA	NA	8.82451	5.11985	0.157048	0.37237	-0.000523267	2.47986	-0.000390512	-0.0214673	0.0398736	0.163346	-0.014592	4.18573	1.85072	2.47509	-0.238632	2.15865	-0.058692	-0.291146	0.170187	1.87457	-0.196996	0.000138501	0.0711136	0.0173554	0.812529	0.0365243	0.95347	0.772344	0.865664	0.0676816	0.844762	0.000150507	0.363359	0.107205	0.932861	0.163467	0.991434	0.999817	0.999988	0.312855	0.951291	8510.33	3.06e-67
5076	FMC1	154791_at	154791	NA	NA	NA	NA	NA	NA	NA	NA	NA	NA	NA	NA	NA	NA	NA	NA	NA	NA	NA	NA	NA	NA	NA	NA	NA	NA	NA	NA	NA	NA	NA	NA	NA	NA	NA	NA	NA	NA	NA	NA	NA	NA	NA	NA	NA	NA	NA	8.21002	8.81636	0.0327655	0.00374682	0.00109788	-1.29146	-0.0063106	0.0252882	0.0432784	0.00085892	-0.027018	8.63917	0.462802	0.0298502	0.600106	-1.34743	-1.1368	0.411075	0.221402	0.0118145	-0.437186	6.21e-11	0.645849	0.976325	0.551597	0.184925	0.261942	0.683067	0.825832	0.990628	0.664173	1.03e-10	0.826362	0.986079	0.815871	0.418407	0.878827	0.999817	0.999988	0.996042	0.885197	10579.9	2.9e-69
5076	ING3	54556_at	54556	3.79856	3.43156	0.0931553	0.0234631	0.0251778	0.0431994	0.0576324	0.0673252	-0.123639	-0.00113815	0.00224543	0.0188668	3.65944	1.17243	0.316495	0.341067	0.325954	0.156187	0.635954	-0.915898	-0.477114	0.951933	0.321301	0.000668527	0.247279	0.753111	0.734663	0.745992	0.876594	0.528073	0.364671	0.635623	0.346288	0.749491	0.00088015	0.999864	0.999674	0.99979	0.886954	0.911228	0.999844	0.720644	0.999021	0.822924	0.978442	1973.42	7.47e-56	6.58053	6.17108	0.00025337	0.118495	0.000400817	-0.694743	-0.000473205	0.016185	-0.0409483	-0.00918395	-0.0185181	14.6173	0.00865079	2.28195	0.529595	-1.75216	-0.206056	0.635972	-0.506373	-0.305362	-0.724325	2.97e-18	0.993138	0.0275207	0.599127	0.0869032	0.837723	0.528178	0.615192	0.761569	0.472804	3e-17	0.997878	0.1357	0.840342	0.270911	0.970602	0.999817	0.999988	0.897007	0.792832	39713.8	1.45e-81
5077	POU3F4	5456_at	5456	4.01713	6.30901	-0.0109525	0.0738857	-0.0330891	-0.0875117	-2.18175	-0.106272	0.0162465	0.00295365	-0.00324295	0.0636206	4.8325	-0.0990107	0.715861	-0.321954	-0.474278	-4.24687	-0.721029	0.0864445	0.889341	-0.987493	0.778212	1.65e-05	0.921576	0.477828	0.748999	0.637628	0.000109248	0.474674	0.931502	0.378616	0.328756	0.440574	2.76e-05	0.999864	0.999674	0.99979	0.82649	0.00228325	0.999844	0.978054	0.999021	0.818634	0.960692	1140.4	1.38e-50	5.63248	7.85405	-0.105524	-0.310646	-0.00104309	-0.268104	0.00204793	-0.00259067	-0.142605	-0.0529777	0.0192718	10.5355	-2.04035	-3.38787	-0.780502	-0.382918	0.505018	-0.0576491	-0.998674	-0.997546	0.426885	1.81e-13	0.0475102	0.00152055	0.439387	0.703674	0.616135	0.954296	0.323561	0.324101	0.671601	4.61e-13	0.337597	0.0332474	0.753225	0.844578	0.93088	0.999817	0.999988	0.609578	0.887677	9332.35	4.25e-68
5078	EPB41L4B	54566_at	54566	2.97321	3.02407	0.0543092	-0.180851	-0.142876	0.0378641	-0.376494	-0.0969636	-0.0386093	0.00277658	-0.0012954	0.0376806	2.43452	0.516003	-1.84162	-1.4611	0.215678	-0.770252	-0.69144	-0.215914	0.878677	-0.414579	0.484427	0.019001	0.608414	0.0722217	0.151035	0.830228	0.445232	0.492891	0.830044	0.38431	0.680448	0.630465	0.0212946	0.999864	0.999674	0.959994	0.930334	0.55017	0.999844	0.945731	0.999021	0.922835	0.971056	689.745	9.08e-46	6.65019	6.64615	-0.0151985	-0.00160592	-0.00259361	0.368417	0.000466702	-0.00652488	0.0355293	0.0190015	0.0268742	13.6301	-0.449287	-0.0267767	-2.96705	0.804474	0.175954	-0.221984	0.380403	0.547013	0.910112	3.54e-17	0.655489	0.978762	0.00490297	0.425565	0.861159	0.825381	0.705526	0.587208	0.367856	2.44e-16	0.833369	0.987444	0.148779	0.65557	0.975736	0.999817	0.999988	0.800318	0.722208	30405.5	4.42e-79
5079	POU4F1	5457_at	5457	6.33899	4.93872	0.0492909	-0.101369	0.123792	0.355561	-0.907001	-0.00239236	0.173959	0.00138804	-0.00582922	0.0436536	4.36172	0.513769	-1.13241	1.38878	2.22184	-2.03566	-0.0187152	1.06723	0.481884	-2.04662	0.615676	7.58e-05	0.609962	0.263543	0.171833	0.0314397	0.0477829	0.985152	0.291641	0.632257	0.0466478	0.541254	0.000114102	0.999864	0.999674	0.979057	0.170045	0.097679	0.999844	0.668226	0.999021	0.699494	0.962386	3770.16	4.44e-62	4.94311	5.151	-0.0453622	-0.0732792	-0.000642265	0.598365	0.00226623	-0.0193331	-0.0839156	-0.0293079	0.0283528	11.0895	-1.40769	-1.28263	-0.771302	1.3716	0.89692	-0.690466	-0.943169	-0.885693	1.00796	3.59e-14	0.166437	0.206518	0.444762	0.17733	0.374775	0.493626	0.350884	0.380728	0.319132	1.06e-13	0.478124	0.39916	0.756406	0.408736	0.887715	0.999817	0.999988	0.655639	0.684879	18512.2	1.82e-74
5079	VKORC1L1	154807_at	154807	NA	NA	NA	NA	NA	NA	NA	NA	NA	NA	NA	NA	NA	NA	NA	NA	NA	NA	NA	NA	NA	NA	NA	NA	NA	NA	NA	NA	NA	NA	NA	NA	NA	NA	NA	NA	NA	NA	NA	NA	NA	NA	NA	NA	NA	NA	NA	6.77207	5.35474	0.0568728	0.129972	-0.00105159	1.35452	-0.00666697	-0.0321536	-0.0376281	0.048852	0.00494703	10.2519	1.56952	2.0231	-1.12306	2.76117	-2.34652	-1.02121	-0.376103	1.31289	0.156401	4.22e-13	0.123885	0.0493324	0.267666	0.00844582	0.0236451	0.312886	0.708697	0.196209	0.876451	9.95e-13	0.43196	0.182777	0.628019	0.0705153	0.876285	0.999817	0.999988	0.492199	0.96248	27481.9	3.85e-78
5080	AMOTL1	154810_at	154810	NA	NA	NA	NA	NA	NA	NA	NA	NA	NA	NA	NA	NA	NA	NA	NA	NA	NA	NA	NA	NA	NA	NA	NA	NA	NA	NA	NA	NA	NA	NA	NA	NA	NA	NA	NA	NA	NA	NA	NA	NA	NA	NA	NA	NA	NA	NA	7.1082	8.48206	-0.0970443	-0.183961	-0.00269632	0.0280247	0.00201211	0.0236011	-0.0350131	-0.0465452	1.84e-05	14.9137	-2.45952	-2.62974	-2.64452	0.0524648	0.650378	0.688395	-0.321398	-1.14879	0.000535447	1.44e-18	0.0180265	0.0118213	0.0113875	0.958402	0.518921	0.494915	0.749472	0.257018	0.999575	1.68e-17	0.277972	0.0887178	0.201346	0.981225	0.913852	0.999817	0.999988	0.556373	0.999875	25533.5	1.86e-77
5080	POU4F2	5458_at	5458	2.98375	2.57932	0.140004	0.107882	0.0928709	0.141705	-0.632299	0.074664	0.123443	0.00227422	-0.00494402	-0.010534	2.18396	1.39907	1.15543	0.998889	0.848944	-1.36055	0.559984	0.726062	0.756955	-1.66419	-0.142437	0.0342936	0.168745	0.254097	0.323265	0.400469	0.180526	0.578307	0.471614	0.453078	0.103123	0.88738	0.0374705	0.999864	0.999674	0.988095	0.653639	0.271154	0.999844	0.785196	0.999021	0.740597	0.992254	768.211	8.45e-47	4.97914	4.44943	0.0482546	0.0319627	0.00083768	0.642981	-0.00564969	-0.0527412	-0.0689824	-0.0827266	0.0034817	8.50191	1.32907	0.496544	0.892857	1.30814	-1.98458	-1.6718	-0.688143	-2.2189	0.109858	9.62e-11	0.190862	0.622049	0.376922	0.197803	0.0536205	0.101855	0.495073	0.0318426	0.913035	1.56e-10	0.502146	0.765593	0.712798	0.435534	0.876285	0.999817	0.999988	0.234677	0.975005	14798.2	2.2e-72
5081	SCAND2P	54581_at	54581	3.23361	4.18402	-0.105459	-0.0848092	-0.155915	-0.0512766	-0.490979	0.0265657	0.213379	-0.00232755	-0.00274224	0.065577	4.4496	-1.32363	-1.14085	-2.10627	-0.385836	-1.32692	0.25025	1.57633	-0.973026	-1.15935	1.1137	5.72e-05	0.192404	0.260053	0.0408712	0.701462	0.191323	0.803549	0.122054	0.335815	0.252514	0.271404	8.77e-05	0.999864	0.999674	0.917697	0.86243	0.283536	0.999844	0.48087	0.999021	0.789546	0.960692	1423.11	1.03e-52	6.99064	8.16863	-0.0742479	-0.183393	0.000170443	-0.0898334	0.0047816	-0.0049006	-0.118974	0.00654068	0.040296	12.1151	-1.5873	-2.21138	0.14101	-0.14186	1.30372	-0.120573	-0.921209	0.13617	0.986896	1.99e-15	0.1198	0.0323959	0.888523	0.887856	0.199293	0.904593	0.362101	0.892325	0.329235	8.08e-15	0.42727	0.146889	0.961361	0.946358	0.876285	0.999817	0.999988	0.959037	0.692933	17571.7	5.55e-74
5081	LINC00689	154822_at	154822	NA	NA	NA	NA	NA	NA	NA	NA	NA	NA	NA	NA	NA	NA	NA	NA	NA	NA	NA	NA	NA	NA	NA	NA	NA	NA	NA	NA	NA	NA	NA	NA	NA	NA	NA	NA	NA	NA	NA	NA	NA	NA	NA	NA	NA	NA	NA	6.12425	6.08768	-0.0167557	-0.0297805	0.00111268	0.230851	0.00230966	-0.0232302	0.0773106	0.0278942	0.0452136	11.1009	-0.440418	-0.441511	1.1318	0.44821	0.774259	-0.702717	0.735995	0.714006	1.36146	3.47e-14	0.661849	0.661064	0.264016	0.656261	0.44303	0.486034	0.465745	0.479096	0.180485	1.03e-13	0.837017	0.792919	0.624401	0.81601	0.899976	0.999817	0.999988	0.73054	0.545867	20385.8	2.31e-75
5082	MXRA8	54587_at	54587	8.25042	9.4352	0.00368205	0.0246693	0.0508067	-0.0926162	-0.651617	-0.0189266	0.0465147	-0.00100178	-0.00155016	-0.00194436	12.4618	0.0573954	0.412139	0.852411	-0.865511	-2.18714	-0.221425	0.426764	-0.520117	-0.813934	-0.0410106	4.33e-16	0.954488	0.682222	0.398564	0.391414	0.0340456	0.825777	0.671615	0.605568	0.420029	0.967471	1.37e-14	0.999864	0.999674	0.988095	0.645015	0.0757938	0.999844	0.882042	0.999021	0.850905	0.996341	14278	6.71e-75	8.83733	10.8721	-0.0971025	-0.192935	-0.0019935	-1.23856	0.000969015	0.0297927	0.0131518	-0.0147612	0.00584368	11.8948	-1.53134	-1.71617	-1.21662	-1.4428	0.194898	0.540725	0.0751211	-0.226698	0.105575	3.66e-15	0.133037	0.0933559	0.230411	0.156349	0.846394	0.591498	0.940468	0.821737	0.916412	1.38e-14	0.445099	0.259949	0.594307	0.379852	0.972741	0.999817	0.999988	0.926337	0.976215	15281.1	1.11e-72
5082	IQUB	154865_at	154865	NA	NA	NA	NA	NA	NA	NA	NA	NA	NA	NA	NA	NA	NA	NA	NA	NA	NA	NA	NA	NA	NA	NA	NA	NA	NA	NA	NA	NA	NA	NA	NA	NA	NA	NA	NA	NA	NA	NA	NA	NA	NA	NA	NA	NA	NA	NA	4.63933	3.92302	0.0153216	0.0130765	0.00112947	1.04024	0.00197819	-0.000221573	0.144153	-0.0553447	-0.00847005	7.46583	0.420298	0.202326	1.19901	2.10781	0.69208	-0.00699513	1.43222	-1.47848	-0.266179	2.8e-09	0.676369	0.840619	0.237114	0.0409369	0.492622	0.994451	0.159337	0.146596	0.791378	3.87e-09	0.844251	0.908798	0.600539	0.175171	0.907771	0.999965	0.999988	0.433387	0.933826	12742.6	5.4e-71
5083	ATRX	546_at	546	3.76337	2.59186	-0.00372097	0.0208521	0.0148103	0.08317	0.774357	0.0970992	0.0276037	-0.000772441	0.000434032	0.0463961	4.08409	-0.0691988	0.415614	0.296447	0.927271	3.10084	1.35527	0.302148	-0.478462	0.271887	1.1675	0.000182302	0.945142	0.679695	0.768272	0.358803	0.00334855	0.182192	0.763951	0.634671	0.78697	0.249246	0.000258948	0.999864	0.999674	0.99979	0.617896	0.0147367	0.999844	0.919948	0.999021	0.94682	0.960692	4229.58	3.47e-63	9.02907	6.2745	0.129487	0.264512	0.000807183	2.03444	-0.00371733	0.0335231	0.146978	-0.144861	-0.142947	6.7122	1.99667	2.30055	0.481669	2.31725	-0.73105	0.594908	0.820855	-2.17528	-2.52518	3.42e-08	0.0522406	0.0263498	0.632493	0.0253367	0.468729	0.555034	0.416273	0.0351746	0.0153473	4.36e-08	0.342591	0.132441	0.856436	0.13322	0.904242	0.999817	0.999988	0.244272	0.189837	15253.2	1.15e-72
5083	C7orf77	154872_at	154872	NA	NA	NA	NA	NA	NA	NA	NA	NA	NA	NA	NA	NA	NA	NA	NA	NA	NA	NA	NA	NA	NA	NA	NA	NA	NA	NA	NA	NA	NA	NA	NA	NA	NA	NA	NA	NA	NA	NA	NA	NA	NA	NA	NA	NA	NA	NA	5.56696	6.25416	-0.0250211	-0.13525	-0.000516189	0.198378	0.00832468	0.00904924	-0.0291241	0.0354139	0.0829907	10.3297	-0.595688	-1.81617	-0.475573	0.348861	2.52764	0.247942	-0.251129	0.821052	2.26348	3.34e-13	0.554518	0.0763469	0.636795	0.728902	0.0152542	0.805364	0.802915	0.416163	0.0287292	8.05e-13	0.771888	0.233296	0.859063	0.859796	0.876285	0.999817	0.999988	0.682476	0.251276	13820.4	9.5e-72
5084	PAF1	54623_at	54623	6.78576	8.46798	0.0449127	0.0448752	0.101473	-0.327405	0.416909	0.0383657	-0.133014	0.00124884	-0.00210397	-0.0793882	6.12688	0.383519	0.410699	0.932623	-1.6761	0.766576	0.245882	-0.668537	0.355195	-0.605177	-0.917287	2.13e-07	0.703167	0.68327	0.356062	0.100752	0.447393	0.806907	0.507254	0.724127	0.548144	0.363952	5.02e-07	0.999864	0.999674	0.988095	0.316389	0.552123	0.999844	0.801762	0.999021	0.890591	0.960692	2898.98	1.5e-59	8.25966	6.20022	0.0852352	0.212651	0.00314772	0.84437	-0.000421718	0.0959603	0.0512838	-0.0264782	-0.057435	7.84834	1.5552	2.18847	2.22259	1.13801	-0.098135	2.01504	0.338906	-0.470477	-1.20054	7.98e-10	0.127257	0.0341363	0.0315741	0.261441	0.922283	0.0502041	0.736336	0.640401	0.236525	1.16e-09	0.437516	0.150864	0.29049	0.50741	0.986679	0.999817	0.999988	0.831067	0.61012	17868.9	3.88e-74
5085	HES2	54626_at	54626	5.2891	7.55461	-0.0430292	-0.202245	-0.112632	-0.1771	-1.36883	0.0572335	0.319455	0.00114317	-0.00105321	0.0225827	6.58972	-0.442971	-2.23146	-1.248	-1.09303	-3.0343	0.442211	1.93567	0.391979	-0.365218	0.314571	4.41e-08	0.659939	0.0307494	0.218577	0.280282	0.0040217	0.660484	0.0592956	0.69695	0.716684	0.754562	1.21e-07	0.999864	0.999674	0.988095	0.544992	0.0166213	0.999844	0.36088	0.999021	0.929384	0.978442	2561.83	2.31e-58	6.27181	7.01508	-0.046278	-0.0666832	-0.000914053	-0.561005	0.00234101	0.0243773	0.068275	0.052272	0.0441408	14.5073	-1.37951	-1.12117	-1.05443	-1.23527	0.889993	0.836298	0.737129	1.51741	1.50738	3.9e-18	0.174898	0.26846	0.297598	0.22346	0.378441	0.407628	0.465062	0.136509	0.139052	3.76e-17	0.485794	0.46559	0.654486	0.465812	0.888708	0.999817	0.999988	0.419205	0.490063	27498.8	3.8e-78
5085	CYP2A7	1549_at	1549	NA	NA	NA	NA	NA	NA	NA	NA	NA	NA	NA	NA	NA	NA	NA	NA	NA	NA	NA	NA	NA	NA	NA	NA	NA	NA	NA	NA	NA	NA	NA	NA	NA	NA	NA	NA	NA	NA	NA	NA	NA	NA	NA	NA	NA	NA	NA	6.20892	7.57411	-0.194004	-0.344062	-0.000116807	1.4055	0.0207146	0.0554832	-0.209186	-0.100757	0.0182754	3.7204	-1.37361	-1.37403	-0.0320051	0.735075	1.87053	0.452106	-0.536438	-0.694725	0.148236	0.000574116	0.176708	0.176578	0.974617	0.466299	0.0682524	0.653474	0.594431	0.490979	0.882852	0.000613308	0.487338	0.366732	0.991414	0.687932	0.876285	0.999817	0.999988	0.737936	0.963995	1521.14	3e-51
5086	MINDY2	54629_at	54629	5.17926	5.1734	0.0596817	0.0645348	0.00501785	0.0192163	-0.127928	-0.0560745	0.139068	-0.000571552	-0.000793041	0.0215098	5.78146	0.787155	0.912247	0.0712323	0.151945	-0.363312	-0.555075	1.07959	-0.251082	-0.352322	0.383872	6.88e-07	0.435376	0.366569	0.943533	0.879919	0.718097	0.581631	0.28616	0.80291	0.726265	0.702907	1.47e-06	0.999864	0.999674	0.99979	0.951586	0.788146	0.999844	0.662359	0.999021	0.932336	0.971056	4028.4	1.02e-62	8.0907	8.02463	0.0900726	-0.164372	0.00477376	1.37474	0.00161358	0.0591458	-0.165777	0.0314831	-0.115271	6.24445	1.01031	-1.03992	2.07215	1.13902	0.230829	0.763507	-0.673475	0.343895	-1.48122	1.64e-07	0.318018	0.304212	0.0443056	0.261024	0.818547	0.449346	0.504263	0.732608	0.145866	2e-07	0.611328	0.501122	0.329621	0.506879	0.96766	0.999817	0.999988	0.880938	0.499763	6480.91	1.04e-64
5087	TMEM213	155006_at	155006	NA	NA	NA	NA	NA	NA	NA	NA	NA	NA	NA	NA	NA	NA	NA	NA	NA	NA	NA	NA	NA	NA	NA	NA	NA	NA	NA	NA	NA	NA	NA	NA	NA	NA	NA	NA	NA	NA	NA	NA	NA	NA	NA	NA	NA	NA	NA	4.79087	4.83888	0.00270372	0.0176501	-0.000300544	-0.30265	0.00067538	0.0174215	-0.0378576	-0.0244211	0.0331426	12.2483	0.0986476	0.363227	-0.424356	-0.815669	0.314274	0.731535	-0.500278	-0.867712	1.38531	1.38e-15	0.921878	0.718222	0.67343	0.419202	0.754838	0.468436	0.61944	0.390387	0.17313	5.87e-15	0.966074	0.830834	0.874745	0.650182	0.956868	0.999817	0.999988	0.662883	0.536846	24038	6.77e-77
5087	POU6F1	5463_at	5463	4.95204	4.81885	-0.0924697	0.0198061	-0.0252517	0.0253516	-0.0447664	-0.0049004	-0.0115367	0.00110668	-0.000617871	0.0124593	6.49915	-1.47188	0.337885	-0.432616	0.241921	-0.153433	-0.0585423	-0.108085	0.586725	-0.331279	0.268347	6e-08	0.148112	0.737043	0.667389	0.809956	0.878752	0.95358	0.914416	0.560362	0.741993	0.789676	1.59e-07	0.999864	0.999674	0.996374	0.920154	0.913138	0.999844	0.973264	0.999021	0.937872	0.978442	5363.78	1.8e-65	8.34147	8.05999	0.0778274	0.0970755	-0.0028613	-0.328946	-0.000388269	0.0321492	0.154925	-0.00415253	-0.0303141	11.3028	1.57318	1.10679	-2.23824	-0.491155	-0.100096	0.747898	1.13423	-0.0817419	-0.701983	1.95e-14	0.123034	0.274563	0.0304568	0.625824	0.920735	0.458608	0.263005	0.935233	0.486487	6.11e-14	0.430755	0.471767	0.287292	0.79727	0.986679	0.999817	0.999988	0.975922	0.799343	22367	3.17e-76
5088	GIMAP8	155038_at	155038	NA	NA	NA	NA	NA	NA	NA	NA	NA	NA	NA	NA	NA	NA	NA	NA	NA	NA	NA	NA	NA	NA	NA	NA	NA	NA	NA	NA	NA	NA	NA	NA	NA	NA	NA	NA	NA	NA	NA	NA	NA	NA	NA	NA	NA	NA	NA	5.55906	6.71314	-0.103284	-0.156466	2.16e-05	-0.250852	0.000348663	0.0150799	0.0795469	-0.0096458	0.0269656	9.65179	-2.14048	-1.82895	0.0173574	-0.38401	0.0921548	0.359668	0.597081	-0.194671	0.64021	2.6e-12	0.0380511	0.0743737	0.986232	0.702871	0.927005	0.720863	0.553596	0.846571	0.525446	5.31e-12	0.320739	0.229782	0.995494	0.844184	0.987639	0.999817	0.999988	0.940048	0.819198	10442.5	3.83e-69
5088	PPARA	5465_at	5465	4.09069	4.63725	0.0182665	-0.00470004	0.0747672	0.0170774	-0.914031	-0.0815507	-0.0132913	0.00112458	0.000905702	0.036984	5.69524	0.264767	-0.0730147	1.16644	0.148398	-2.85277	-0.887164	-0.113393	0.542928	0.442201	0.725361	9.21e-07	0.792415	0.942123	0.249669	0.882701	0.00655984	0.379774	0.910231	0.589897	0.660492	0.472039	1.92e-06	0.999864	0.999674	0.988095	0.952786	0.0231122	0.999844	0.971444	0.999021	0.918516	0.960692	3035.93	5.39e-60	7.52941	10.7082	-0.107441	-0.271012	-0.000477464	-2.57547	-0.000955378	0.036471	0.0354432	-0.135048	-0.0502896	13.8139	-1.99787	-2.84243	-0.343583	-3.53753	-0.226572	0.780493	0.238705	-2.4455	-1.07129	2.21e-17	0.0521059	0.00683097	0.73284	0.000985697	0.821834	0.439393	0.812473	0.0186511	0.290036	1.63e-16	0.342591	0.0674408	0.900272	0.0204572	0.968093	0.999817	0.999988	0.192487	0.661172	15425.6	9.04e-73
5089	CRYGN	155051_at	155051	NA	NA	NA	NA	NA	NA	NA	NA	NA	NA	NA	NA	NA	NA	NA	NA	NA	NA	NA	NA	NA	NA	NA	NA	NA	NA	NA	NA	NA	NA	NA	NA	NA	NA	NA	NA	NA	NA	NA	NA	NA	NA	NA	NA	NA	NA	NA	5.67501	7.80697	-0.0831499	-0.186411	-0.00222373	-1.60757	0.00604764	0.0299214	-0.00730604	0.0165916	0.0333972	11.4484	-1.75759	-2.22246	-1.81901	-2.51	1.63034	0.727885	-0.0559334	0.341531	0.808725	1.28e-14	0.0859616	0.0315829	0.0759054	0.0159322	0.110362	0.470644	0.955655	0.734374	0.423143	4.21e-14	0.386348	0.145005	0.394337	0.102247	0.876285	0.999817	0.999988	0.881525	0.764457	11323	6.78e-70
5089	PCDHB17P	54661_at	54661	3.28955	4.00453	-0.0430695	-0.0183651	-0.099081	0.0197408	-1.15912	-0.16787	0.049181	0.00286045	0.000458841	0.0856589	3.68437	-0.467671	-0.213729	-1.15798	0.128509	-2.71016	-1.36808	0.314324	1.03454	0.167825	1.25856	0.000620419	0.642309	0.831737	0.253068	0.898327	0.0095253	0.178177	0.754748	0.306492	0.867483	0.214771	0.000819748	0.999864	0.999674	0.988095	0.958853	0.0301782	0.999844	0.914558	0.999021	0.969273	0.960692	1102.72	2.9e-50	4.79107	6.24342	-0.0469392	-0.173141	-0.000494804	-0.609355	0.00159506	-0.0209833	-0.0572703	0.0230875	0.0204555	14.3523	-1.55535	-3.23593	-0.634488	-1.49146	0.674074	-0.80019	-0.687315	0.744999	0.776497	5.72e-18	0.12722	0.00234049	0.529137	0.143169	0.503886	0.428016	0.495589	0.460341	0.441722	5.17e-17	0.437513	0.0398978	0.803841	0.360917	0.910378	0.999817	0.999988	0.717052	0.775467	19829.3	4.17e-75
5090	RSBN1	54665_at	54665	5.82445	7.42896	0.114742	0.0222421	-0.0387558	-0.482032	1.58777	-0.0268209	-0.497058	-0.00090867	0.00528074	-0.0635703	5.84993	1.06635	0.221542	-0.387666	-2.68568	3.17735	-0.187077	-2.71892	-0.281272	1.6531	-0.799404	5.46e-07	0.292032	0.825687	0.700117	0.0101445	0.00270584	0.852453	0.00931223	0.779809	0.105369	0.428315	1.19e-06	0.999864	0.999674	0.996613	0.0869289	0.0128396	0.999844	0.182635	0.999021	0.740597	0.960692	2531.65	3.01e-58	8.42051	8.7921	0.094964	0.0305328	0.00208859	-1.4553	-0.000453694	0.00527023	0.243355	-0.00984479	-0.0274336	12.1969	1.89894	0.344369	1.61622	-2.14956	-0.115704	0.121285	1.76249	-0.191709	-0.628447	1.59e-15	0.0643212	0.732254	0.113388	0.037281	0.908428	0.904033	0.0851214	0.848876	0.533048	6.63e-15	0.355964	0.839979	0.456982	0.165589	0.982411	0.999817	0.999988	0.940678	0.823181	22306.7	3.36e-76
5090	ZNF425	155054_at	155054	NA	NA	NA	NA	NA	NA	NA	NA	NA	NA	NA	NA	NA	NA	NA	NA	NA	NA	NA	NA	NA	NA	NA	NA	NA	NA	NA	NA	NA	NA	NA	NA	NA	NA	NA	NA	NA	NA	NA	NA	NA	NA	NA	NA	NA	NA	NA	6.17523	5.722	-0.0731437	-0.0809017	-0.000398831	1.89354	0.00200536	0.0106543	0.0584375	0.0253273	0.0601704	6.39909	-1.17908	-0.735579	-0.2488	2.2547	0.412281	0.197658	0.341185	0.397593	1.11118	9.75e-08	0.244875	0.465995	0.804705	0.0293202	0.68219	0.844248	0.734632	0.692904	0.27269	1.21e-07	0.55509	0.645759	0.930665	0.145264	0.943453	0.999817	0.999988	0.860317	0.646177	7796.31	2e-66
5091	PPARD	5467_at	5467	7.25262	8.88786	-0.0347544	0.000120478	0.00659617	-0.295315	0.164848	-0.112988	-0.0727844	-0.000607872	0.00334136	0.0370421	11.3314	-0.522942	0.00194291	0.106826	-2.66396	0.534101	-1.27598	-0.644603	-0.304647	1.69353	0.754173	1.1e-14	0.603617	0.998458	0.915409	0.0107247	0.595938	0.208604	0.522504	0.76206	0.0973655	0.454729	1.98e-13	0.999864	0.999674	0.99979	0.0898494	0.685665	0.999844	0.811886	0.999021	0.740597	0.960692	10281.6	9.75e-72	7.95283	10.6858	-0.0629717	-0.192733	-0.00211966	-2.59052	0.00293489	-0.0384592	0.0130867	-0.0160606	0.0104773	20.9841	-1.78248	-3.07711	-2.32189	-5.41643	1.05951	-1.25287	0.134166	-0.442716	0.339752	3.67e-24	0.081759	0.00363639	0.0250619	2.59e-06	0.295303	0.21705	0.8939	0.660199	0.735704	9.19e-22	0.380194	0.0502112	0.265327	0.000816192	0.884481	0.999817	0.999988	0.842031	0.912659	39873	1.33e-81
5092	LRRN3	54674_at	54674	5.86062	7.83426	-0.134074	-0.0763288	-0.0667533	-0.470425	1.53379	0.119855	-0.473683	-0.0065457	0.00300862	-0.0890675	4.76345	-0.962114	-0.587042	-0.515578	-2.02381	2.36998	0.645513	-2.00068	-1.56451	0.727232	-0.864832	2.07e-05	0.341206	0.560151	0.608709	0.0490372	0.0222002	0.521919	0.0515678	0.124804	0.470904	0.391783	3.41e-05	0.999864	0.999674	0.993428	0.217488	0.0548971	0.999844	0.344202	0.999021	0.867786	0.960692	1528.33	2.13e-53	9.71318	10.0234	0.0868056	0.133053	-0.0036417	-1.62542	-0.00176262	0.0310554	0.200904	-0.148146	-0.187472	11.529	1.43919	1.24423	-2.33653	-1.99059	-0.372704	0.592561	1.2064	-2.39191	-3.56075	1.02e-14	0.157364	0.220179	0.0242111	0.0529304	0.711207	0.55659	0.234283	0.0212222	0.0009209	3.43e-14	0.46881	0.41465	0.262441	0.203148	0.949292	0.999817	0.999988	0.203569	0.0448808	20404	2.26e-75
5092	ZNF746	155061_at	155061	NA	NA	NA	NA	NA	NA	NA	NA	NA	NA	NA	NA	NA	NA	NA	NA	NA	NA	NA	NA	NA	NA	NA	NA	NA	NA	NA	NA	NA	NA	NA	NA	NA	NA	NA	NA	NA	NA	NA	NA	NA	NA	NA	NA	NA	NA	NA	8.55985	8.62881	0.0369607	0.0229658	-0.000328841	-0.475659	-0.000116083	0.0510552	0.11656	0.0561446	0.00865083	13.3816	0.826217	0.289562	-0.28447	-0.78541	-0.0330945	1.31347	0.943704	1.22221	0.221537	6.72e-17	0.413259	0.773548	0.777421	0.436536	0.973753	0.196017	0.350613	0.22831	0.825727	4.25e-16	0.682538	0.867417	0.919045	0.665195	0.994266	0.999817	0.999988	0.527847	0.944283	28804	1.41e-78
5093	CROT	54677_at	54677	2.58402	3.71588	0.085653	0.00456763	0.0429262	-0.133355	-0.366118	-0.060786	0.038515	7.4e-05	-0.00092109	-0.0133386	5.47394	1.48915	0.0851112	0.803265	-1.38996	-1.37061	-0.79317	0.394127	0.0428667	-0.539414	-0.313789	1.94e-06	0.143522	0.932556	0.426104	0.171475	0.177392	0.4319	0.695375	0.966	0.592298	0.755152	3.82e-06	0.999864	0.999674	0.988095	0.42256	0.267622	0.999844	0.891517	0.999021	0.900274	0.978442	1743.03	1.16e-54	5.39557	4.84465	0.00934138	0.0821377	0.000382665	0.02083	0.00034522	-0.0213245	-0.0538967	0.0111191	-0.0213211	11.731	0.326046	1.61703	0.516872	0.0537037	0.153674	-0.85659	-0.68134	0.377941	-0.852535	5.79e-15	0.745977	0.113214	0.607904	0.957421	0.878589	0.396438	0.499323	0.707341	0.398659	2.07e-14	0.881631	0.285932	0.844975	0.980761	0.978521	0.999817	0.999988	0.867534	0.747026	27901.3	2.78e-78
5094	PPARG	5468_at	5468	3.84015	5.59162	0.0379397	-0.0040535	0.00316552	-0.154595	-0.844152	0.0190908	-0.0676212	-0.00117789	-0.0026347	0.0820086	6.52828	0.522774	-0.0598617	0.0469466	-1.27706	-2.50459	0.197429	-0.548419	-0.540586	-1.22286	1.52901	5.44e-08	0.603733	0.952535	0.962766	0.208222	0.0160049	0.844394	0.586153	0.591496	0.227839	0.133361	1.45e-07	0.999864	0.999674	0.99979	0.467448	0.0432685	0.999844	0.839726	0.999021	0.781257	0.960692	2417.8	8.33e-58	6.37058	7.28432	-0.0209909	-0.112919	-0.00105131	-0.232501	0.00163539	-0.0153321	0.0268001	-0.0157983	-0.000676382	14.0954	-0.585486	-1.77648	-1.13478	-0.479024	0.581759	-0.492168	0.270742	-0.429122	-0.0216128	1.09e-17	0.561293	0.082757	0.262777	0.634358	0.563778	0.625114	0.78789	0.669985	0.982857	8.8e-17	0.776139	0.242905	0.623683	0.803604	0.921472	0.999817	0.999988	0.847209	0.994644	24839.3	3.35e-77
5095	AMZ1	155185_at	155185	NA	NA	NA	NA	NA	NA	NA	NA	NA	NA	NA	NA	NA	NA	NA	NA	NA	NA	NA	NA	NA	NA	NA	NA	NA	NA	NA	NA	NA	NA	NA	NA	NA	NA	NA	NA	NA	NA	NA	NA	NA	NA	NA	NA	NA	NA	NA	8.22684	9.53495	-0.0855652	-0.147225	-0.0014226	-0.51391	0.0032086	-0.0394529	-0.0933369	0.0031449	0.0669534	16.3821	-2.11906	-2.05652	-1.3634	-0.940112	1.01344	-1.12448	-0.837205	0.0758468	1.89956	4.65e-20	0.0399227	0.0458559	0.179879	0.352431	0.316542	0.267073	0.407124	0.939894	0.0642372	1.04e-18	0.322872	0.175599	0.541231	0.593851	0.886811	0.999817	0.999988	0.977128	0.35843	32657.5	9.56e-80
5095	MED1	5469_at	5469	5.77731	5.86306	0.0553061	-0.0246515	0.0917719	0.0988173	-0.987503	-0.0996583	0.170296	0.00360354	-0.00320529	0.0449459	6.58691	0.73331	-0.350314	1.30968	0.785499	-2.81935	-0.991734	1.32901	1.59142	-1.43155	0.806373	4.45e-08	0.467226	0.727761	0.197046	0.436336	0.00716556	0.326705	0.190639	0.118616	0.159279	0.424329	1.22e-07	0.999864	0.999674	0.988095	0.685865	0.0247192	0.999844	0.570948	0.999021	0.759953	0.960692	5066.66	6.35e-65	7.39033	7.49191	0.0146001	0.0204765	0.000929233	-0.561517	-0.000231444	0.0324446	0.01062	-0.0310708	-0.0523633	15.4081	0.432821	0.342385	1.06604	-1.2296	-0.0875053	1.10693	0.114028	-0.896995	-1.77834	4.43e-19	0.667316	0.733736	0.292377	0.225559	0.930678	0.274501	0.909748	0.374735	0.0824462	6.34e-18	0.839313	0.840778	0.650953	0.468697	0.988282	0.999817	0.999988	0.650807	0.396075	37761.5	4.27e-81
5096	KIF1A	547_at	547	7.01566	5.43328	-0.0656095	-0.163562	-0.196213	0.346478	-0.883039	0.204576	0.0080113	0.0031441	0.00310884	0.044993	3.02261	-0.430769	-1.15096	-1.38658	1.3638	-1.2484	1.00809	0.0309593	0.687566	0.687546	0.399718	0.00415244	0.668722	0.255913	0.172498	0.179509	0.218432	0.318878	0.975441	0.495304	0.495317	0.691282	0.0049786	0.999864	0.999674	0.979057	0.431552	0.314288	0.999844	0.991795	0.999021	0.874011	0.971056	1832.33	3.86e-55	11.7264	13.2548	-0.0346559	-0.0697849	-8.35e-05	-2.36014	0.00255085	0.0330558	0.214219	0.253007	0.194753	15.5936	-0.587685	-0.667476	-0.0548284	-2.95632	0.551679	0.64512	1.3157	4.17816	3.78344	2.86e-19	0.559829	0.508048	0.95653	0.00504644	0.584035	0.52229	0.195273	0.000141809	0.000475303	4.46e-18	0.775537	0.67951	0.985633	0.052076	0.925333	0.999817	0.999988	0.0208347	0.0315616	31114.3	2.7e-79
5097	METTL27	155368_at	155368	NA	NA	NA	NA	NA	NA	NA	NA	NA	NA	NA	NA	NA	NA	NA	NA	NA	NA	NA	NA	NA	NA	NA	NA	NA	NA	NA	NA	NA	NA	NA	NA	NA	NA	NA	NA	NA	NA	NA	NA	NA	NA	NA	NA	NA	NA	NA	7.26271	7.15977	-0.0361177	-0.0211478	-0.000861426	0.430531	0.00244451	0.0146362	0.0990202	0.115477	0.115206	11.8311	-0.860282	-0.284115	-0.794027	0.757483	0.74259	0.401212	0.854236	2.67855	3.14363	4.37e-15	0.394423	0.777691	0.431557	0.452907	0.461783	0.690258	0.397726	0.0104444	0.00302754	1.62e-14	0.668256	0.869771	0.749014	0.677751	0.903481	0.999817	0.999988	0.156195	0.0817835	23543.8	1.06e-76
5097	PPEF2	5470_at	5470	2.98189	3.69974	-0.0466787	-0.0110105	-0.000275247	-0.0265467	-0.855137	0.0249686	0.145073	0.00291752	0.00048327	0.037674	5.15493	-0.767587	-0.194051	-0.0048716	-0.261708	-3.0279	0.308156	1.40412	1.59795	0.267685	0.838268	5.66e-06	0.446798	0.847022	0.996135	0.794758	0.00409284	0.759405	0.167243	0.117152	0.790182	0.406373	1.03e-05	0.999864	0.999674	0.99979	0.912824	0.0168016	0.999844	0.540607	0.999021	0.947251	0.960692	2077.18	2.4e-56	4.30786	4.53802	-0.0204499	-0.0115287	0.000175247	-0.288157	-4.1e-05	-0.0180936	0.0185664	-0.0363564	0.0174328	9.78713	-0.635735	-0.202149	0.210829	-0.661699	-0.0162527	-0.647344	0.209048	-1.10065	0.620849	1.72e-12	0.528331	0.840757	0.83402	0.511708	0.987108	0.520863	0.835402	0.277194	0.537988	3.61e-12	0.756923	0.908799	0.940788	0.720965	0.996414	0.999817	0.999988	0.573532	0.826029	14109.4	6.1e-72
5098	VPS37D	155382_at	155382	NA	NA	NA	NA	NA	NA	NA	NA	NA	NA	NA	NA	NA	NA	NA	NA	NA	NA	NA	NA	NA	NA	NA	NA	NA	NA	NA	NA	NA	NA	NA	NA	NA	NA	NA	NA	NA	NA	NA	NA	NA	NA	NA	NA	NA	NA	NA	8.23096	10.5173	-0.0560369	-0.140397	-0.00262065	-2.22727	-0.0014741	-0.0224573	0.0786742	-0.0293885	-0.00377908	16.0668	-1.23395	-1.74376	-2.2332	-3.62278	-0.413985	-0.569122	0.627463	-0.630209	-0.0953331	9.54e-20	0.22395	0.0883743	0.0308125	0.000767227	0.680951	0.572245	0.533687	0.531905	0.924495	1.83e-18	0.536104	0.252144	0.288353	0.0177243	0.943453	0.999817	0.999988	0.763625	0.978225	25845.5	1.43e-77
5098	PPAT	5471_at	5471	6.3792	7.12305	0.0570868	0.0716614	0.0331695	-0.0304916	-0.716737	0.0307321	-0.0874651	-0.00114778	0.00166464	0.0245445	7.06317	0.668078	0.898827	0.417802	-0.213929	-1.80612	0.26993	-0.602471	-0.447395	0.656202	0.388667	8.84e-09	0.507544	0.373597	0.678107	0.831583	0.0776849	0.788466	0.549927	0.656766	0.515083	0.699382	2.83e-08	0.999864	0.999674	0.996374	0.930909	0.140571	0.999844	0.821983	0.999021	0.879659	0.971056	4811.6	1.99e-64	8.05996	8.06268	0.0519501	-0.00594501	0.00154729	-0.00372289	-0.000373858	-0.0445803	0.149267	-0.146355	-0.154038	7.20654	0.669313	-0.0432018	0.771455	-0.00354299	-0.0614305	-0.661015	0.696531	-1.83626	-2.27356	6.61e-09	0.506887	0.965741	0.444672	0.99719	0.951302	0.512142	0.489859	0.0732657	0.0280639	8.84e-09	0.744306	0.980725	0.75638	0.998657	0.991173	0.999817	0.999988	0.323238	0.248427	8484.12	3.27e-67
5099	PPBP	5473_at	5473	2.70578	2.25453	0.126954	0.0320434	0.0955946	0.158767	-0.767706	-0.00894817	0.206506	0.00119308	-0.00176224	0.0707295	3.23606	2.15062	0.581777	1.74298	1.61241	-2.80033	-0.113768	2.05902	0.673178	-1.00556	1.62125	0.00229369	0.0369925	0.563661	0.0882648	0.113964	0.00753315	0.909935	0.0453909	0.504326	0.32008	0.11205	0.00281598	0.999864	0.999674	0.925582	0.338605	0.025572	0.999844	0.327962	0.999021	0.81438	0.960692	1815.65	4.72e-55	5.24255	6.51865	-0.0117194	-0.121444	0.000882744	-0.881144	-0.00234414	-0.0116319	-0.00563047	-0.179469	-0.129892	6.11875	-0.158564	-0.926795	0.462201	-0.880631	-0.404501	-0.181125	-0.0275916	-2.36469	-2.01333	2.49e-07	0.874757	0.359225	0.646276	0.383432	0.687857	0.857124	0.978116	0.0226471	0.0503902	3.02e-07	0.945551	0.553181	0.864389	0.621072	0.943483	0.999817	0.999988	0.207955	0.323098	3959.29	3.96e-60
5099	NSUN5P1	155400_at	155400	NA	NA	NA	NA	NA	NA	NA	NA	NA	NA	NA	NA	NA	NA	NA	NA	NA	NA	NA	NA	NA	NA	NA	NA	NA	NA	NA	NA	NA	NA	NA	NA	NA	NA	NA	NA	NA	NA	NA	NA	NA	NA	NA	NA	NA	NA	NA	7.55426	7.53929	0.0451391	0.061126	0.00208059	-1.04317	-0.00118791	0.108991	0.0434798	0.00584412	-0.108186	4.99742	0.431284	0.329415	0.769295	-0.736231	-0.144754	1.19847	0.150463	0.0543769	-1.18418	1.03e-05	0.668425	0.743447	0.445939	0.465603	0.885584	0.237322	0.881105	0.956888	0.242871	1.16e-05	0.840075	0.847816	0.75677	0.687276	0.979018	0.999817	0.999988	0.98321	0.616816	4098.99	1.89e-60
5100	RBM33	155435_at	155435	NA	NA	NA	NA	NA	NA	NA	NA	NA	NA	NA	NA	NA	NA	NA	NA	NA	NA	NA	NA	NA	NA	NA	NA	NA	NA	NA	NA	NA	NA	NA	NA	NA	NA	NA	NA	NA	NA	NA	NA	NA	NA	NA	NA	NA	NA	NA	6.45023	6.91042	0.0105901	-0.0481119	-8.82e-05	-0.330618	0.00203026	0.000848534	0.183006	-0.0122397	-0.012424	19.0684	0.421219	-1.07936	-0.135765	-0.971359	1.02989	0.0388419	2.63636	-0.474091	-0.566111	1.5e-22	0.675701	0.286468	0.892643	0.336823	0.30884	0.969197	0.0116251	0.637843	0.574272	1.24e-20	0.843625	0.482877	0.962564	0.580374	0.886811	0.999817	0.999988	0.829891	0.843201	51781.9	4.93e-84
5100	TMED9	54732_at	54732	9.10551	9.68493	0.0391517	-0.0301946	0.0682274	-0.0833456	0.131524	0.0307559	-0.0707649	-0.00286163	-0.00199456	-0.0102928	15.0259	0.716887	-0.592556	1.34462	-0.914916	0.518561	0.422665	-0.762655	-1.74524	-1.23019	-0.255014	5.11e-19	0.4772	0.556487	0.185582	0.365181	0.606643	0.674581	0.449705	0.0878666	0.225109	0.79989	6.73e-17	0.999864	0.999674	0.988095	0.62366	0.694339	0.999844	0.773336	0.999021	0.781257	0.978891	23996.2	6.69e-80	9.42663	11.4193	-0.0705099	-0.106986	-0.00152311	-2.14673	-0.00387663	-0.0388107	-0.0585404	-0.0532277	0.0175722	20.6852	-1.84106	-1.57562	-1.53902	-4.14038	-1.29094	-1.16626	-0.553612	-1.35344	0.525626	6.42e-24	0.0725458	0.122471	0.131154	0.000159502	0.203648	0.249963	0.582723	0.183014	0.601859	1.46e-21	0.365784	0.299928	0.483044	0.00816379	0.876285	0.999817	0.999988	0.478616	0.858861	47662.3	2.91e-83
5101	AGR3	155465_at	155465	NA	NA	NA	NA	NA	NA	NA	NA	NA	NA	NA	NA	NA	NA	NA	NA	NA	NA	NA	NA	NA	NA	NA	NA	NA	NA	NA	NA	NA	NA	NA	NA	NA	NA	NA	NA	NA	NA	NA	NA	NA	NA	NA	NA	NA	NA	NA	4.43089	6.0085	-0.0643977	-0.141395	-0.00213807	-1.10945	0.00597874	0.0802489	0.131924	-0.00495621	-0.0316161	9.10135	-1.40606	-1.74131	-1.80656	-1.78933	1.66487	2.01651	1.04326	-0.105383	-0.79082	1.44e-11	0.166918	0.0888068	0.0778583	0.0806331	0.103238	0.0500443	0.302682	0.916564	0.433406	2.6e-11	0.479295	0.252945	0.398458	0.259485	0.876285	0.999817	0.999988	0.968388	0.771204	7365.22	6.75e-66
5101	MPHOSPH8	54737_at	54737	4.74014	4.28839	0.0581889	0.056722	0.133609	-0.00221297	0.549261	0.131323	-0.0569722	-0.00119073	0.000627286	-0.0575337	3.82361	0.612319	0.639717	1.51326	-0.0139608	1.24455	1.03716	-0.352866	-0.417341	0.222345	-0.819203	0.000407264	0.543452	0.525646	0.137305	0.988924	0.219831	0.305283	0.725859	0.678441	0.825065	0.417049	0.000550856	0.999864	0.999674	0.94022	0.99474	0.315733	0.999844	0.903408	0.999021	0.956239	0.960692	2148.31	1.14e-56	9.86675	8.49676	0.0690414	0.100007	0.00351336	0.712236	0.0016774	0.0589152	0.090114	0.10417	0.0591464	13.6372	1.59727	1.30498	3.14548	1.21714	0.494925	1.56863	0.75508	2.3469	1.56758	3.47e-17	0.117558	0.198866	0.00301208	0.230216	0.623182	0.124092	0.454333	0.0236243	0.124336	2.4e-16	0.423864	0.391331	0.129335	0.473747	0.933155	0.999817	0.999988	0.210502	0.469251	40992.6	7.35e-82
5102	FEV	54738_at	54738	7.91951	7.0863	0.0238316	-0.0365041	0.118736	0.280507	-1.16009	-0.0998767	0.152207	0.00195505	-0.00332979	0.0810264	6.90723	0.274154	-0.450073	1.47015	1.93457	-2.87362	-0.862329	1.03059	0.7491	-1.29028	1.26125	1.5e-08	0.785239	0.654849	0.148576	0.0594353	0.00620642	0.393143	0.308319	0.45775	0.203638	0.213811	4.57e-08	0.999864	0.999674	0.957487	0.2419	0.0222614	0.999844	0.681539	0.999021	0.776129	0.960692	7166.27	2.92e-68	7.27824	8.96859	-0.119773	-0.179465	-0.00135673	-0.765006	0.00396155	-0.0857585	0.0182908	-0.0637924	0.0329792	7.35315	-1.41548	-1.19628	-0.620489	-0.667816	0.597097	-1.1664	0.0782906	-0.734172	0.446498	4.07e-09	0.164157	0.238168	0.538223	0.507833	0.553586	0.249906	0.937961	0.466844	0.657487	5.54e-09	0.476068	0.433577	0.809255	0.718062	0.919284	0.999817	0.999988	0.720817	0.882091	5820.9	1.04e-63
5102	CYP2B6	1555_at	1555	NA	NA	NA	NA	NA	NA	NA	NA	NA	NA	NA	NA	NA	NA	NA	NA	NA	NA	NA	NA	NA	NA	NA	NA	NA	NA	NA	NA	NA	NA	NA	NA	NA	NA	NA	NA	NA	NA	NA	NA	NA	NA	NA	NA	NA	NA	NA	7.91322	7.40754	-0.0343229	0.0644073	0.000546723	0.209379	0.000428557	-0.0746206	-0.115011	-0.0909607	0.0536383	11.9546	-0.798433	0.845077	0.492173	0.359778	0.127145	-1.99774	-0.969004	-2.0606	1.42943	3.1e-15	0.429023	0.402763	0.62511	0.720781	0.899421	0.0521205	0.337982	0.0454472	0.160132	1.19e-14	0.693593	0.593314	0.852755	0.855092	0.980527	0.999817	0.999988	0.268061	0.521017	26659.6	7.38e-78
5103	XAF1	54739_at	54739	3.62492	3.2378	0.0217482	-0.0400805	0.032415	0.178982	-0.740296	0.00289533	-0.0607922	-0.000686184	-0.00351163	0.0492271	2.91634	0.231191	-0.456646	0.37088	1.14065	-1.69453	0.0231	-0.380369	-0.242956	-1.25742	0.708081	0.00553685	0.818229	0.650154	0.712492	0.260134	0.0971743	0.981674	0.705487	0.809159	0.21518	0.482598	0.00653945	0.999864	0.999674	0.998576	0.527524	0.167697	0.999844	0.89518	0.999021	0.777676	0.960692	1282.37	1.03e-51	7.37405	10.0621	-0.0446348	-0.114178	-0.00228433	-3.49033	0.00149823	0.10384	0.0325542	-0.163329	0.0357027	8.70016	-0.556299	-0.802646	-1.10176	-3.21328	0.238149	1.48945	0.146951	-1.98236	0.509764	5.11e-11	0.580901	0.42661	0.276716	0.00249395	0.812901	0.143696	0.88386	0.0538771	0.612833	8.55e-11	0.788546	0.613365	0.63617	0.035179	0.96704	0.999817	0.999988	0.285825	0.863015	6647.64	6.05e-65
5103	CYP2B7P	1556_at	1556	NA	NA	NA	NA	NA	NA	NA	NA	NA	NA	NA	NA	NA	NA	NA	NA	NA	NA	NA	NA	NA	NA	NA	NA	NA	NA	NA	NA	NA	NA	NA	NA	NA	NA	NA	NA	NA	NA	NA	NA	NA	NA	NA	NA	NA	NA	NA	8.48285	7.64919	-0.00106965	0.0828434	0.00146247	0.245595	0.00580289	-0.0461444	-0.0249252	0.119795	0.0562473	10.3648	-0.020892	0.912648	1.10541	0.354328	1.4455	-1.03725	-0.176324	2.27856	1.25856	3.01e-13	0.983429	0.366536	0.275153	0.724831	0.155594	0.305439	0.860871	0.0277389	0.215005	7.33e-13	0.994188	0.560634	0.634524	0.857428	0.876285	0.999817	0.999988	0.223047	0.586498	21596.9	6.71e-76
5104	LEPROT	54741_at	54741	6.63056	9.68297	0.0215845	0.114656	0.0332438	-0.499854	-0.0451477	0.0146751	-0.0409123	0.00105091	-0.00158935	0.137798	8.95102	0.235485	1.34066	0.390367	-3.26936	-0.106061	0.120162	-0.262716	0.38188	-0.584072	2.03421	1.69e-11	0.814916	0.186855	0.698133	0.00208708	0.916012	0.904897	0.793986	0.704373	0.56213	0.0479349	1.12e-10	0.999864	0.999674	0.996613	0.0338892	0.940952	0.999844	0.931839	0.999021	0.895015	0.960692	4519.14	8.01e-64	9.05641	12.5531	-0.131992	-0.415794	0.00352822	-1.86364	0.00119497	0.0224799	-0.295082	-0.0934855	-0.238331	7.59514	-1.15114	-2.04534	1.19078	-1.20058	0.132914	0.225632	-0.932087	-0.79398	-2.3812	1.83e-09	0.256058	0.0469946	0.240295	0.236513	0.894884	0.822561	0.356515	0.431584	0.0217727	2.57e-09	0.563856	0.17809	0.603308	0.480603	0.980352	0.999817	0.999988	0.694	0.222199	4910.08	3.96e-62
5105	PPEF1	5475_at	5475	5.21906	1.97952	-0.19428	-0.0107832	0.0607253	0.458847	0.824447	0.0575835	-0.0272736	-0.00413433	-0.00302958	0.0050797	1.44233	-1.67068	-0.0993831	0.562048	2.36553	1.52659	0.371645	-0.138043	-1.18415	-0.877547	0.0591062	0.156231	0.101826	0.921282	0.576912	0.0224372	0.133961	0.711926	0.890831	0.242657	0.384917	0.953133	0.162998	0.999864	0.999674	0.992221	0.138728	0.215279	0.999844	0.964362	0.999021	0.840587	0.996341	1740.38	1.2e-54	6.81736	4.68983	-0.0728854	0.379997	-0.00762789	0.800046	0.00421281	-0.147705	-0.225794	-0.160822	-0.142274	2.93379	-0.657216	1.93266	-2.66175	0.53288	0.484478	-1.53281	-0.737417	-1.4122	-1.4697	0.00536055	0.514558	0.0599075	0.0109005	0.59687	0.630515	0.132676	0.464889	0.165114	0.14895	0.00559393	0.748578	0.204135	0.197521	0.779466	0.934301	0.999817	0.999988	0.455684	0.504866	2978.26	1.75e-57
5106	CTSA	5476_at	5476	8.3619	11.1185	-0.0150335	-0.0312151	-0.0408924	-0.486295	0.191346	-0.100976	-0.0716388	0.000514696	0.00393183	0.0117316	10.1841	-0.162516	-0.361659	-0.475793	-3.15161	0.445399	-0.819258	-0.45582	0.185322	1.43171	0.171602	3.44e-13	0.871638	0.719323	0.636556	0.00290778	0.658197	0.417018	0.650742	0.853821	0.159234	0.864531	3.69e-12	0.999864	0.999674	0.996374	0.0422147	0.738808	0.999844	0.872042	0.999021	0.759953	0.988081	7054.79	4.13e-68	10.0772	11.269	0.0160871	-0.0737197	0.000313667	-1.43872	-0.00301754	0.0150351	-0.134774	0.00362131	0.0391595	18.9186	0.389293	-1.00621	0.29374	-2.57171	-0.931294	0.418726	-1.18124	0.0853392	1.0856	2.03e-22	0.698988	0.319964	0.770375	0.0136737	0.35692	0.677508	0.244026	0.932389	0.283727	1.53e-20	0.857373	0.516033	0.915805	0.0931123	0.886811	0.999817	0.999988	0.974915	0.655401	46784.7	4.34e-83
5107	TRIM44	54765_at	54765	7.26578	4.73823	-0.0419681	0.0130178	-0.00407735	0.119913	2.23028	0.0524667	-0.155178	-0.00283188	0.00355702	-0.0780759	4.34102	-0.453787	0.150858	-0.0474517	0.777314	5.19266	0.425779	-0.987581	-1.01988	1.29552	-1.1423	8.1e-05	0.652194	0.880771	0.962366	0.441098	4.99e-06	0.672327	0.328713	0.313315	0.201841	0.259455	0.000121426	0.999864	0.999674	0.99979	0.689676	0.0010528	0.999844	0.697518	0.999021	0.776129	0.960692	5330.83	2.06e-65	9.69018	6.30127	0.170608	0.366352	0.000980318	1.83087	-0.0058644	0.0303515	0.0763384	0.0323849	-0.00443147	7.45295	2.90867	3.52291	0.646783	2.30569	-1.27513	0.595526	0.47138	0.537678	-0.0865522	2.93e-09	0.00573237	0.00102872	0.521223	0.0260344	0.209136	0.554626	0.639761	0.593582	0.931431	4.03e-09	0.266367	0.0280157	0.799104	0.135458	0.876285	0.999817	0.999988	0.803908	0.980856	21474.6	7.57e-76
5107	GRK2	156_at	156	NA	NA	NA	NA	NA	NA	NA	NA	NA	NA	NA	NA	NA	NA	NA	NA	NA	NA	NA	NA	NA	NA	NA	NA	NA	NA	NA	NA	NA	NA	NA	NA	NA	NA	NA	NA	NA	NA	NA	NA	NA	NA	NA	NA	NA	NA	NA	8.74334	9.22091	-0.0185736	0.0122987	-0.00132716	-1.2682	0.000932766	-0.00454452	0.140567	0.345704	0.366381	12.2116	-0.354561	0.132422	-0.98043	-1.78826	0.227093	-0.099841	0.971876	6.42665	8.01242	1.53e-15	0.724658	0.89527	0.332379	0.0808076	0.821432	0.920936	0.336568	8.89e-08	4.68e-10	6.39e-15	0.870886	0.940736	0.682434	0.259577	0.967978	0.999817	0.999988	0.000151337	1.36e-06	21926.9	4.85e-76
5108	DNAJB12	54788_at	54788	6.51521	6.83098	0.0202251	-0.0180874	-0.0208675	0.0435875	-0.684122	-0.00188608	0.0883916	0.00121377	-0.00316427	0.0440515	10.2092	0.356744	-0.341933	-0.396167	0.460921	-2.59834	-0.0249685	0.917673	0.713091	-1.88003	1.05138	3.19e-13	0.722975	0.734015	0.693881	0.647107	0.0126675	0.980192	0.363752	0.479523	0.066679	0.298777	3.46e-12	0.999864	0.999674	0.996613	0.832032	0.0365822	0.999844	0.720644	0.999021	0.72031	0.960692	11401.1	9.85e-73	7.8877	8.71126	-0.0365546	-0.0675044	-0.000397756	-0.624715	-0.000161781	-0.0313096	-0.044756	-0.0455062	-0.00253419	19.4518	-1.17657	-1.2255	-0.495436	-1.48526	-0.0664107	-1.15978	-0.521745	-1.42636	-0.0934435	6.98e-23	0.245865	0.227083	0.622824	0.144797	0.94736	0.25256	0.604535	0.161012	0.925987	7.19e-21	0.555981	0.421781	0.851645	0.363028	0.990522	0.999817	0.999988	0.451179	0.978958	50705.9	7.74e-84
5109	PPIB	5479_at	5479	9.61583	9.28922	0.111556	0.0130479	0.0173095	0.0312677	0.113342	0.250624	0.306766	0.000231344	-0.00126025	-0.0166522	7.40371	1.04935	0.131543	0.175248	0.176328	0.229569	1.76936	1.69842	0.0724815	-0.399309	-0.211949	2.8e-09	0.299698	0.895941	0.861682	0.860839	0.819481	0.0837059	0.0964321	0.942545	0.691581	0.833117	1.01e-08	0.999864	0.999674	0.99979	0.942298	0.867573	0.999844	0.434691	0.999021	0.925662	0.981563	7063.19	4.02e-68	9.4261	10.0424	-0.00794854	-0.000394005	0.00150035	-1.24308	-0.00699777	0.021975	-0.131323	0.0319016	-0.0631791	10.3314	-0.11787	-0.00329553	0.861007	-1.36164	-1.32346	0.375035	-0.705328	0.460697	-1.07331	3.32e-13	0.906721	0.997386	0.394028	0.180429	0.192702	0.709485	0.484424	0.647347	0.289141	8.01e-13	0.9592	0.998529	0.72309	0.413342	0.876285	0.999817	0.999988	0.83426	0.660385	15372.1	9.73e-73
5110	PPIC	5480_at	5480	3.77	5.96088	0.0607582	0.0732843	0.0980371	-0.214496	-1.26574	-0.0890228	0.348857	0.00225217	-0.000884237	0.125132	4.56596	0.549267	0.710051	0.953915	-1.16251	-2.46388	-0.604014	1.85625	0.678142	-0.26926	1.53066	3.93e-05	0.585576	0.481388	0.345295	0.251243	0.0176889	0.54891	0.070066	0.501203	0.788977	0.132953	6.18e-05	0.999864	0.999674	0.988095	0.517058	0.0465581	0.999844	0.3878	0.999021	0.947251	0.960692	1004.45	2.28e-49	6.1729	8.94932	-0.134514	-0.256794	0.000481612	-2.11343	0.00425872	0.0185448	0.187973	-0.179096	-0.0952584	7.98576	-1.73017	-1.863	0.239726	-2.00796	0.698612	0.274518	0.87569	-2.24333	-1.40365	5.1e-10	0.0907996	0.0693282	0.811686	0.0509801	0.48857	0.785006	0.386083	0.0301011	0.167631	7.56e-10	0.392983	0.221049	0.932836	0.198308	0.907771	0.999817	0.999988	0.230666	0.529439	4961.56	3.17e-62
5111	CNNM2	54805_at	54805	5.64259	5.40065	-0.0223907	-0.00861837	0.00691277	0.0584627	-0.159286	-0.00892524	0.0535157	0.00206627	-0.00213743	-0.0467834	8.02161	-0.392502	-0.161919	0.130426	0.614398	-0.60124	-0.117425	0.55216	1.20642	-1.26209	-1.10968	3.54e-10	0.696567	0.872105	0.896819	0.54209	0.55074	0.907053	0.58361	0.234047	0.213511	0.273116	1.61e-09	0.999864	0.999674	0.99979	0.761852	0.646892	0.999844	0.83859	0.999021	0.776129	0.960692	8446.13	7.63e-70	7.34854	6.62584	-0.00458296	0.047035	0.000693141	0.649771	0.00060708	-0.00546934	-0.0867878	0.053494	0.086186	14.0335	-0.139916	0.809933	0.818915	1.46531	0.236376	-0.192168	-0.959649	1.59042	3.01434	1.27e-17	0.889382	0.422455	0.417367	0.150139	0.814268	0.848519	0.342617	0.119095	0.00431503	1.01e-16	0.951688	0.610302	0.739867	0.371428	0.967226	0.999817	0.999988	0.394127	0.0976956	39596.8	1.54e-81
5112	LOC157273	157273_at	157273	NA	NA	NA	NA	NA	NA	NA	NA	NA	NA	NA	NA	NA	NA	NA	NA	NA	NA	NA	NA	NA	NA	NA	NA	NA	NA	NA	NA	NA	NA	NA	NA	NA	NA	NA	NA	NA	NA	NA	NA	NA	NA	NA	NA	NA	NA	NA	4.51569	5.16475	-0.0347572	-0.0645143	-0.000422369	-0.434657	0.00470207	-0.0140985	-0.0562782	-0.033116	0.0105191	11.3943	-1.10529	-1.15717	-0.519782	-1.021	1.90703	-0.515979	-0.648196	-1.02555	0.38322	1.5e-14	0.275202	0.253617	0.605891	0.312985	0.0632375	0.608522	0.520318	0.310861	0.703452	4.83e-14	0.578866	0.450497	0.843858	0.559554	0.876285	0.999817	0.999988	0.599019	0.899441	16223.9	3.07e-73
5112	PPID	5481_at	5481	2.50143	1.69121	0.051056	0.0680834	0.0926326	0.095533	0.201073	0.0276978	-0.0981972	-0.000356262	0.00152311	-0.0642291	2.54948	0.90836	1.29823	1.77384	1.01897	0.770302	0.369848	-1.0283	-0.211116	0.912782	-1.54623	0.014318	0.368596	0.200915	0.0829518	0.31374	0.445203	0.713255	0.309381	0.833764	0.36629	0.129152	0.0162163	0.999864	0.999674	0.917697	0.578622	0.55017	0.999844	0.682371	0.999021	0.829762	0.960692	1710.54	1.77e-54	8.6229	4.2642	0.181782	-0.198777	0.00378558	9.84718	-0.0127035	0.151564	0.13096	0.418377	0.307754	1.73181	1.06416	-0.65634	0.857602	4.2581	-0.948453	1.02112	0.277669	2.38512	2.06393	0.0905045	0.293216	0.515116	0.395885	0.000110442	0.348219	0.312928	0.782602	0.0215699	0.0451153	0.0921515	0.592413	0.685456	0.724442	0.00677767	0.886811	0.999817	0.999988	0.205362	0.308142	2008.06	7.96e-54
5113	PRAG1	157285_at	157285	NA	NA	NA	NA	NA	NA	NA	NA	NA	NA	NA	NA	NA	NA	NA	NA	NA	NA	NA	NA	NA	NA	NA	NA	NA	NA	NA	NA	NA	NA	NA	NA	NA	NA	NA	NA	NA	NA	NA	NA	NA	NA	NA	NA	NA	NA	NA	8.53314	11.2625	-0.100556	-0.134864	-0.0091554	-2.16711	0.00385476	-0.0694407	0.101942	-0.11157	-0.106251	9.27789	-1.19404	-0.903261	-4.20711	-1.90081	0.583772	-0.948964	0.438426	-1.29016	-1.44537	8.28e-12	0.239031	0.371439	0.000129557	0.0640686	0.562435	0.347962	0.663281	0.203917	0.155631	1.56e-11	0.549707	0.565114	0.0426746	0.227358	0.921229	0.999817	0.999988	0.500492	0.513456	8079.54	9.31e-67
5113	WBP1L	54838_at	54838	7.22714	12.1771	-0.0183928	-0.0553895	-0.0848749	-0.749857	0.110259	-0.0340086	-0.13525	-0.00561186	-0.0027938	-0.00693018	12.3486	-0.22013	-0.710493	-1.09333	-5.38032	0.284147	-0.305484	-0.952749	-2.23707	-1.12629	-0.11223	5.94e-16	0.82678	0.481117	0.280149	2.66e-06	0.77762	0.761426	0.345879	0.0303532	0.266096	0.911147	1.77e-14	0.999864	0.999674	0.988095	0.000414016	0.83525	0.999844	0.708498	0.952561	0.796573	0.996018	6461.73	2.89e-67	9.07076	10.0805	-0.0210151	-0.0924596	0.00141357	-0.969804	0.000556923	0.0942701	-0.00240751	-0.0858395	-0.105655	13.6709	-0.41081	-1.01946	1.06936	-1.40036	0.138848	2.12085	-0.0170455	-1.63411	-2.3661	3.19e-17	0.683259	0.31371	0.290897	0.168606	0.890221	0.0397633	0.986479	0.109564	0.0225709	2.23e-16	0.848393	0.510676	0.649755	0.397469	0.979962	0.999817	0.999988	0.380318	0.225311	24737.6	3.66e-77
5114	SNRK	54861_at	54861	3.27591	2.9176	0.0405089	-0.0161619	0.0202383	-0.0544778	0.686631	-0.102417	-0.160243	0.00225963	0.000289131	0.0676862	4.11066	0.673588	-0.288029	0.362209	-0.543077	2.45846	-1.27815	-1.56831	1.25147	0.161944	1.52291	0.000167766	0.504067	0.774666	0.718916	0.589795	0.0179245	0.207842	0.123913	0.217321	0.872085	0.134876	0.000239734	0.999864	0.999674	0.99979	0.792728	0.0469729	0.999844	0.483384	0.999021	0.969508	0.960692	2563.34	2.28e-58	10.0234	7.30657	0.101113	0.299853	-0.002343	1.77062	-0.00412101	0.0800794	0.151877	0.0341723	0.0416891	7.96167	1.58816	2.65644	-1.42415	2.05427	-0.825515	1.44754	0.863992	0.522691	0.750141	5.52e-10	0.119605	0.0110486	0.161648	0.0460833	0.413653	0.155024	0.392404	0.603882	0.45727	8.15e-10	0.426949	0.0858577	0.519953	0.187249	0.89403	0.999817	0.999988	0.809934	0.783879	19502.2	5.96e-75
5115	PEBP4	157310_at	157310	NA	NA	NA	NA	NA	NA	NA	NA	NA	NA	NA	NA	NA	NA	NA	NA	NA	NA	NA	NA	NA	NA	NA	NA	NA	NA	NA	NA	NA	NA	NA	NA	NA	NA	NA	NA	NA	NA	NA	NA	NA	NA	NA	NA	NA	NA	NA	6.98602	9.11639	-0.21222	-0.250498	0.000476307	-0.722371	-0.00101448	-0.122483	-0.264636	-0.182734	0.0244626	8.28802	-2.78106	-1.85154	0.24155	-0.699247	-0.169552	-1.84725	-1.25604	-2.332	0.367248	1.91e-10	0.00802083	0.0709928	0.810282	0.488177	0.866161	0.071625	0.215908	0.0244716	0.715242	2.98e-10	0.266367	0.223737	0.932372	0.705709	0.976177	0.999817	0.999988	0.213262	0.90399	6595.15	7.17e-65
5115	QRICH1	54870_at	54870	3.53537	3.96085	0.0671049	0.0207504	-0.0127183	-0.0481551	-0.129652	-0.0420088	-0.116634	0.000156658	-0.00178137	0.0513649	5.81449	1.16261	0.385307	-0.237166	-0.500174	-0.483677	-0.546246	-1.18936	0.0904014	-1.03958	1.20415	6.15e-07	0.251202	0.701851	0.81362	0.619424	0.630994	0.587633	0.240622	0.928375	0.304165	0.234917	1.32e-06	0.999864	0.999674	0.99979	0.815113	0.715411	0.999844	0.624214	0.999021	0.808252	0.960692	3239.07	1.28e-60	9.29797	7.16357	0.0856597	0.238403	0.0016399	1.02401	-0.00568875	0.00129752	-0.0987128	0.020151	-0.0469323	12.4994	2.15443	3.382	1.59614	1.90243	-1.82477	0.0375573	-0.899213	0.493557	-1.35227	6.97e-16	0.0368741	0.00154638	0.11781	0.0638512	0.0750146	0.970215	0.373566	0.62414	0.183385	3.24e-15	0.318142	0.0334181	0.463221	0.227093	0.876285	0.999817	0.999988	0.822163	0.549779	43025.3	2.61e-82
5116	FNBP1L	54874_at	54874	4.94137	8.47588	-0.00428059	-0.0603882	-0.0250787	-0.71322	1.45149	-0.0108693	-0.411792	-0.00820845	0.0013919	0.174811	4.3044	-0.0256561	-0.387916	-0.161783	-2.56276	1.87326	-0.0488938	-1.45269	-1.63865	0.281008	1.4177	9.1e-05	0.979647	0.699933	0.872212	0.0138512	0.0676293	0.961223	0.153345	0.108358	0.78001	0.163262	0.000135377	0.999864	0.999674	0.99979	0.102903	0.126349	0.999844	0.522619	0.999021	0.945452	0.960692	758.896	1.11e-46	7.8944	7.92669	-0.00134707	0.0893396	0.00156899	-1.68631	0.00377441	0.0941065	0.13095	0.100277	0.21889	4.53373	-0.0111057	0.415441	0.500582	-1.02694	0.396865	0.892902	0.391017	0.805088	2.06737	4.61e-05	0.991191	0.679893	0.619228	0.310215	0.693437	0.376899	0.697723	0.425215	0.0447746	5.08e-05	0.997197	0.805802	0.849685	0.55699	0.9451	0.999817	0.999988	0.689186	0.307832	3333.55	1.57e-58
5116	CDCA2	157313_at	157313	NA	NA	NA	NA	NA	NA	NA	NA	NA	NA	NA	NA	NA	NA	NA	NA	NA	NA	NA	NA	NA	NA	NA	NA	NA	NA	NA	NA	NA	NA	NA	NA	NA	NA	NA	NA	NA	NA	NA	NA	NA	NA	NA	NA	NA	NA	NA	6.1631	7.11356	-0.0660287	-0.174247	-0.0013526	0.526087	0.0042138	-0.0479876	-0.168689	-0.0369973	-1.61e-05	9.33479	-1.24895	-1.85902	-0.990095	0.735052	1.01653	-1.04464	-1.15567	-0.681502	-0.00034926	6.93e-12	0.218465	0.0699022	0.327687	0.466313	0.315082	0.302048	0.254223	0.499222	0.999723	1.32e-11	0.531126	0.22184	0.678667	0.687932	0.886811	0.999817	0.999988	0.743246	0.999875	10692.2	2.31e-69
5117	TMEM65	157378_at	157378	NA	NA	NA	NA	NA	NA	NA	NA	NA	NA	NA	NA	NA	NA	NA	NA	NA	NA	NA	NA	NA	NA	NA	NA	NA	NA	NA	NA	NA	NA	NA	NA	NA	NA	NA	NA	NA	NA	NA	NA	NA	NA	NA	NA	NA	NA	NA	7.92428	5.47152	0.160539	0.338797	-0.00327644	0.946469	-0.00832708	-0.0101498	0.138438	0.0986164	0.0769299	5.14158	2.17452	2.58839	-1.71744	0.946972	-1.43851	-0.158222	0.679162	1.30082	1.19375	6.41e-06	0.0352354	0.0131159	0.0931214	0.348965	0.157557	0.875025	0.500689	0.200274	0.239145	7.27e-06	0.313461	0.092951	0.423903	0.591268	0.876285	0.999817	0.999988	0.496747	0.612812	9066.4	7.9e-68
5117	ELOVL2	54898_at	54898	5.69476	15.8969	0.270405	0.0556338	-0.0858799	-1.60624	0.329622	-0.160011	-0.011062	-0.0111912	-0.001534	0.0330036	7.06272	1.41785	0.312648	-0.484673	-5.04924	0.37216	-0.629699	-0.0341398	-1.95449	-0.270936	0.234158	8.85e-09	0.163218	0.756013	0.630292	8.05e-06	0.711545	0.532121	0.972919	0.0569629	0.787697	0.815939	2.84e-08	0.999864	0.999674	0.995579	0.000905313	0.782864	0.999844	0.991086	0.999021	0.94682	0.979428	773.537	7.25e-47	7.83226	12.0209	-0.175571	-0.440005	-0.00214725	-2.04258	-0.00161568	-0.0152558	-0.144531	-0.275361	-0.0598984	8.31656	-1.75086	-2.47494	-0.828668	-1.50462	-0.205491	-0.17509	-0.522028	-2.67416	-0.684307	1.75e-10	0.0871281	0.0173616	0.411886	0.13976	0.838162	0.861834	0.60434	0.0105618	0.497467	2.73e-10	0.387623	0.107205	0.735754	0.35606	0.970602	0.999817	0.999988	0.157033	0.804884	4800.98	6.41e-62
5118	AUH	549_at	549	7.60141	3.30212	0.0503091	0.0228274	0.108997	0.33906	2.76341	-0.0827255	-0.338067	-0.00378847	0.00214378	-0.0231072	2.15168	0.38689	0.188147	0.902189	1.5632	4.57597	-0.477472	-1.53022	-0.970389	0.555325	-0.240448	0.0369042	0.700687	0.851619	0.371828	0.12511	3.8e-05	0.63537	0.133061	0.337113	0.581462	0.811091	0.0401639	0.999864	0.999674	0.988095	0.357557	0.00157184	0.999844	0.493086	0.999021	0.897812	0.979428	2953.21	9.93e-60	9.53885	5.40808	0.1865	0.410504	0.00230842	2.37823	-0.0024918	0.0447544	0.294226	0.159982	0.0165953	4.82311	2.3975	2.97649	1.14839	2.2583	-0.408534	0.662125	1.36992	2.00279	0.244399	1.82e-05	0.0209397	0.00478	0.257179	0.0290767	0.684917	0.511438	0.177851	0.0515544	0.808089	2.02e-05	0.28316	0.0571256	0.619573	0.144513	0.943453	0.999817	0.999988	0.282264	0.939544	11831.6	2.65e-70
5118	LINC00964	157381_at	157381	NA	NA	NA	NA	NA	NA	NA	NA	NA	NA	NA	NA	NA	NA	NA	NA	NA	NA	NA	NA	NA	NA	NA	NA	NA	NA	NA	NA	NA	NA	NA	NA	NA	NA	NA	NA	NA	NA	NA	NA	NA	NA	NA	NA	NA	NA	NA	4.28037	4.70906	-0.0388295	-0.0537931	-0.000253388	-0.128595	0.00185605	0.016322	-0.0851503	-0.00529	-0.0123316	11.4639	-1.36256	-1.0647	-0.344094	-0.333324	0.830652	0.659164	-1.08222	-0.180774	-0.495733	1.23e-14	0.180142	0.292976	0.732459	0.740516	0.410776	0.513318	0.285211	0.857398	0.622617	4.05e-14	0.49076	0.48934	0.900032	0.865514	0.893921	0.999817	0.999988	0.94353	0.867192	17748.8	4.48e-74
5119	TASOR2	54906_at	54906	3.7322	3.86297	-0.00148879	-0.0266444	0.0843326	0.163656	-1.40643	0.00121957	0.239776	0.00137885	-0.00359456	0.0774878	3.98212	-0.0181127	-0.347421	1.1043	1.19366	-3.68439	0.0111359	1.71698	0.558738	-1.47307	1.2756	0.000250319	0.98563	0.729918	0.275416	0.238954	0.000620395	0.991165	0.0929562	0.57915	0.147792	0.208734	0.000348953	0.999864	0.999674	0.988095	0.503894	0.00535858	0.999844	0.429951	0.999021	0.757204	0.960692	1781.66	7.17e-55	7.40044	6.50138	0.0274146	0.0766506	0.00250604	0.32656	0.00437764	0.0016568	0.0653594	0.0172326	0.0221466	10.7733	0.654818	1.03267	2.31645	0.576166	1.33356	0.0455443	0.56543	0.400842	0.606009	9e-14	0.516086	0.307555	0.0253847	0.567518	0.189396	0.963885	0.574731	0.690529	0.547707	2.43e-13	0.749609	0.505159	0.266868	0.760889	0.876285	0.999817	0.999988	0.858799	0.830507	24581.5	4.19e-77
5119	RDH10	157506_at	157506	NA	NA	NA	NA	NA	NA	NA	NA	NA	NA	NA	NA	NA	NA	NA	NA	NA	NA	NA	NA	NA	NA	NA	NA	NA	NA	NA	NA	NA	NA	NA	NA	NA	NA	NA	NA	NA	NA	NA	NA	NA	NA	NA	NA	NA	NA	NA	6.42878	7.13069	-0.0219535	-0.0616697	0.000159552	-0.617387	0.00346813	-0.0250076	0.181138	-0.0796369	0.00100145	10.5505	-0.468209	-0.741847	0.131684	-0.972614	0.943337	-0.61381	1.39919	-1.654	0.0244682	1.73e-13	0.642009	0.462228	0.895851	0.336205	0.350799	0.542587	0.168954	0.105439	0.980593	4.43e-13	0.823802	0.642811	0.963405	0.579581	0.886811	0.999817	0.999988	0.37493	0.993853	14789.7	2.23e-72
5120	PPL	5493_at	5493	8.00361	6.30333	0.0664391	-0.0388714	0.087677	0.0700653	1.34752	0.0103825	-0.485138	0.000510188	0.00483056	-0.0362295	5.24929	0.652999	-0.409466	0.927502	0.412848	2.85181	0.0765877	-2.8065	0.167016	1.59923	-0.481818	4.13e-06	0.517127	0.684167	0.358684	0.681707	0.00657647	0.939296	0.00741211	0.868116	0.116867	0.632303	7.67e-06	0.999864	0.999674	0.988095	0.852357	0.0231421	0.999844	0.167102	0.999021	0.742643	0.971056	5343.87	1.95e-65	8.52568	3.93315	0.24253	0.611979	0.00317742	0.785634	-0.00847536	0.056329	-0.039791	0.0710463	0.01994	3.18126	2.82761	4.02436	1.43359	0.676583	-1.26022	0.755807	-0.168024	0.80664	0.266326	0.00272716	0.00710234	0.000228353	0.158949	0.502308	0.214412	0.453901	0.867355	0.42433	0.791266	0.00286566	0.266367	0.0158944	0.516782	0.714853	0.876285	0.999817	0.999988	0.688685	0.933826	7774.7	2.12e-66
5120	BAALC-AS2	157556_at	157556	NA	NA	NA	NA	NA	NA	NA	NA	NA	NA	NA	NA	NA	NA	NA	NA	NA	NA	NA	NA	NA	NA	NA	NA	NA	NA	NA	NA	NA	NA	NA	NA	NA	NA	NA	NA	NA	NA	NA	NA	NA	NA	NA	NA	NA	NA	NA	7.24474	8.24964	-0.0758643	-0.1072	-0.000526721	-0.388463	-0.00379442	-0.081241	0.195385	-0.0439859	0.0710167	10.7513	-1.42515	-1.13586	-0.382912	-0.539038	-0.909082	-1.7564	1.32937	-0.804675	1.52833	9.6e-14	0.16136	0.262329	0.703678	0.592651	0.368394	0.0861674	0.190762	0.425451	0.133781	2.58e-13	0.473544	0.459883	0.888014	0.777336	0.886811	0.999817	0.999988	0.68932	0.483392	14572.3	3.06e-72
5121	COMMD4	54939_at	54939	8.57679	8.93587	-0.0230874	0.00362814	0.014275	-0.062897	-0.00870551	0.0456054	0.00922351	0.00200025	-0.000960454	-0.0693893	13.3896	-0.408287	0.0687659	0.27171	-0.666833	-0.0331497	0.605303	0.0960054	1.17818	-0.572125	-1.6604	3.44e-17	0.685027	0.945485	0.787105	0.508332	0.973704	0.548061	0.923949	0.245004	0.570125	0.103885	1.64e-15	0.999864	0.999674	0.99979	0.737486	0.981162	0.999844	0.976624	0.999021	0.896737	0.960692	19859.1	4.45e-78	7.81087	7.50207	-0.0576493	0.0407588	0.000519829	-0.0502774	0.00181775	0.0338805	-0.0989678	0.0939425	0.0685322	10.9337	-1.21109	0.482957	0.422608	-0.0780192	0.487025	0.819136	-0.753023	1.92189	1.64934	5.64e-14	0.232501	0.631585	0.674695	0.938176	0.628723	0.417243	0.455555	0.0612879	0.106393	1.6e-13	0.543257	0.772534	0.875444	0.971732	0.934147	0.999817	0.999988	0.300491	0.44114	21183.1	1.01e-75
5122	PPM1A	5494_at	5494	4.15485	1.11413	0.0641446	-0.0233589	-0.0140552	0.29439	1.05874	0.0947085	-0.0998188	0.00367202	0.00542007	0.0211191	1.28866	0.875627	-0.341751	-0.206508	2.40924	3.11204	0.97032	-0.802013	1.66957	2.49224	0.390092	0.204195	0.385948	0.734151	0.837339	0.0202009	0.00324623	0.337147	0.42682	0.102046	0.0164998	0.698335	0.212031	0.999864	0.999674	0.99979	0.130172	0.0144506	0.999844	0.762746	0.999021	0.69619	0.971056	2779.56	3.8e-59	8.74239	4.87311	0.144837	0.321421	0.00292099	3.07388	-0.00807878	-0.00391422	-0.0614758	0.094891	0.0483798	5.49522	2.35426	2.94683	1.83739	3.6907	-1.67477	-0.0732225	-0.361919	1.50205	0.900893	1.99e-06	0.0232153	0.00517667	0.0730959	0.000627279	0.101266	0.94197	0.719192	0.140421	0.372682	2.3e-06	0.289938	0.0596266	0.390776	0.0162437	0.876285	0.999817	0.999988	0.424464	0.72561	15890	4.79e-73
5122	ESCO2	157570_at	157570	NA	NA	NA	NA	NA	NA	NA	NA	NA	NA	NA	NA	NA	NA	NA	NA	NA	NA	NA	NA	NA	NA	NA	NA	NA	NA	NA	NA	NA	NA	NA	NA	NA	NA	NA	NA	NA	NA	NA	NA	NA	NA	NA	NA	NA	NA	NA	4.71008	4.73565	-0.00962204	-0.0175719	-0.000246992	0.178917	0.00254307	-0.00283083	-0.0377248	-0.033675	0.0045046	11.7578	-0.344356	-0.354703	-0.342073	0.472976	1.16074	-0.116595	-0.48899	-1.17363	0.184685	5.37e-15	0.732264	0.724552	0.733969	0.638631	0.252177	0.907726	0.627343	0.247026	0.854348	1.93e-14	0.874673	0.834752	0.900689	0.806314	0.878827	0.999817	0.999988	0.547153	0.954257	22353.8	3.21e-76
5123	PPM1B	5495_at	5495	5.06909	3.37619	0.0419424	0.0576083	0.0106811	0.0472326	1.4538	-0.224431	-0.194415	0.000161727	0.00608741	0.0466861	2.34021	0.343114	0.505092	0.0940463	0.231647	2.56087	-1.37796	-0.936109	0.0440665	1.67743	0.516779	0.0238326	0.733133	0.615994	0.925496	0.817878	0.0139166	0.175127	0.354284	0.965049	0.100491	0.607877	0.0264425	0.999864	0.999674	0.99979	0.924225	0.0392096	0.999844	0.714333	0.999021	0.740597	0.971056	1485.88	3.98e-53	9.63294	8.27564	0.0973027	0.0750023	0.00489399	0.762546	-0.00250913	0.093745	-0.0174209	0.168424	0.115492	7.55256	1.28001	0.556505	2.49142	0.740971	-0.420966	1.41926	-0.0830027	2.15762	1.7405	2.11e-09	0.207431	0.580761	0.0166759	0.462754	0.675885	0.16306	0.934236	0.0366093	0.0889513	2.95e-09	0.519761	0.736848	0.235663	0.685551	0.943453	0.999817	0.999988	0.247432	0.40885	12634.5	6.49e-71
5123	FBXO16	157574_at	157574	NA	NA	NA	NA	NA	NA	NA	NA	NA	NA	NA	NA	NA	NA	NA	NA	NA	NA	NA	NA	NA	NA	NA	NA	NA	NA	NA	NA	NA	NA	NA	NA	NA	NA	NA	NA	NA	NA	NA	NA	NA	NA	NA	NA	NA	NA	NA	7.3602	7.08502	-0.0975811	-0.0113249	-0.00371436	1.35851	0.000323817	-0.119558	-0.0294689	0.0453311	-0.0257606	5.99813	-1.19079	-0.0779491	-1.75408	1.22456	0.0503971	-1.6791	-0.130247	0.538706	-0.360131	3.73e-07	0.240292	0.938232	0.0865683	0.227433	0.96004	0.100414	0.896981	0.592878	0.720519	4.47e-07	0.550944	0.965706	0.41106	0.470766	0.992555	0.999817	0.999988	0.803595	0.906714	6348.5	1.62e-64
5124	PPM1G	5496_at	5496	8.31918	7.58596	-0.0294833	-0.0508771	-0.0245015	-0.0320973	1.11084	0.0286343	0.00349816	-0.000207318	0.00147604	0.000629452	12.2155	-0.560319	-1.03629	-0.501177	-0.3657	4.54576	0.408425	0.0391298	-0.131231	0.944889	0.0161865	8.63e-16	0.57808	0.305683	0.618724	0.716327	4.2e-05	0.684926	0.968962	0.896186	0.349833	0.987158	2.39e-14	0.999864	0.999674	0.993428	0.871561	0.00161614	0.999844	0.990271	0.999021	0.822959	0.997477	21579.2	7.05e-79	8.69534	8.95703	-0.0247606	0.0343823	-0.000572567	-0.817903	-0.0002349	0.0316999	0.161781	-0.0676995	0.00332966	14.1416	-0.563498	0.44134	-0.504259	-1.37493	-0.068179	0.83026	1.33349	-1.50038	0.0868093	9.67e-18	0.576034	0.661187	0.616663	0.176302	0.94596	0.410995	0.189418	0.140851	0.931228	7.99e-17	0.785508	0.79302	0.848447	0.407611	0.990492	0.999817	0.999988	0.425196	0.980856	30807.1	3.34e-79
5125	UCKL1	54963_at	54963	7.31269	6.47491	-0.0526434	0.0175002	-0.0310208	0.125861	-0.080978	0.0636629	0.207424	0.00310336	0.000251528	-0.0643467	6.73886	-0.646627	0.230384	-0.410112	0.926826	-0.214177	0.586899	1.49961	1.26965	0.104069	-1.06947	2.66e-08	0.521204	0.818852	0.683697	0.359031	0.83139	0.560246	0.140798	0.21083	0.917584	0.290642	7.65e-08	0.999864	0.999674	0.996374	0.617896	0.876815	0.999844	0.504191	0.999021	0.977972	0.960692	6965.05	5.48e-68	7.80523	6.55172	0.0760766	0.138683	0.00310788	0.0614685	-0.000711375	0.0532305	0.0548732	0.149362	0.109786	7.15542	1.19764	1.23142	1.89337	0.0714785	-0.142827	0.964408	0.312873	2.28981	1.97997	7.83e-09	0.237643	0.224884	0.0650759	0.94335	0.887097	0.340254	0.755895	0.0270205	0.0541543	1.04e-08	0.548129	0.419643	0.37835	0.974249	0.979349	0.999817	0.999988	0.220629	0.334323	11878.8	2.43e-70
5126	LRATD2	157638_at	157638	NA	NA	NA	NA	NA	NA	NA	NA	NA	NA	NA	NA	NA	NA	NA	NA	NA	NA	NA	NA	NA	NA	NA	NA	NA	NA	NA	NA	NA	NA	NA	NA	NA	NA	NA	NA	NA	NA	NA	NA	NA	NA	NA	NA	NA	NA	NA	7.54306	6.70583	0.0377909	0.0160836	0.00364718	0.543016	0.00991183	0.0749155	-0.0216035	0.134844	0.0778759	8.04348	0.653392	0.156847	2.44028	0.693501	2.18563	1.49068	-0.135283	2.2704	1.5425	4.23e-10	0.516996	0.876102	0.0188883	0.491739	0.0343578	0.143373	0.893022	0.0282712	0.130309	6.32e-10	0.750024	0.92879	0.244137	0.708601	0.876285	0.999817	0.999988	0.224914	0.478069	13382.1	1.89e-71
5126	PPOX	5498_at	5498	7.20641	7.28431	-0.107682	-0.00696449	0.0365931	-0.0511209	0.360779	-0.0215713	-0.00979042	-0.000401058	-0.000569084	-0.0189753	10.2392	-1.7864	-0.123829	0.653392	-0.50843	1.28876	-0.268583	-0.0955974	-0.221606	-0.318007	-0.425946	2.91e-13	0.0808684	0.90201	0.516875	0.613671	0.20416	0.789495	0.924271	0.825637	0.751972	0.672206	3.19e-12	0.999864	0.999674	0.988095	0.810867	0.298117	0.999844	0.976624	0.999021	0.939079	0.971056	12338.3	1.71e-73	5.97183	5.63414	-0.0164787	0.0429561	0.000731971	-0.0230592	0.00193782	0.00700282	-0.06806	0.0690414	0.00194474	12.0573	-0.508324	0.747393	0.873791	-0.0525424	0.762372	0.248608	-0.7604	2.07401	0.0687249	2.33e-15	0.613834	0.45891	0.387104	0.958341	0.450016	0.804852	0.45118	0.0441234	0.945528	9.29e-15	0.808441	0.639941	0.71835	0.981225	0.902398	0.999817	0.999988	0.264404	0.985585	26697.3	7.16e-78
5127	C8orf37	157657_at	157657	NA	NA	NA	NA	NA	NA	NA	NA	NA	NA	NA	NA	NA	NA	NA	NA	NA	NA	NA	NA	NA	NA	NA	NA	NA	NA	NA	NA	NA	NA	NA	NA	NA	NA	NA	NA	NA	NA	NA	NA	NA	NA	NA	NA	NA	NA	NA	7.63819	7.36609	-0.0231873	-0.0225016	0.00190215	0.578078	0.000951172	-0.0401185	-0.038156	-0.0022692	-0.00129982	9.90887	-0.449608	-0.246095	1.42733	0.827973	0.235222	-0.895268	-0.267965	-0.042849	-0.0288735	1.19e-12	0.65526	0.806784	0.160734	0.412275	0.815158	0.375647	0.790012	0.966021	0.9771	2.56e-12	0.833181	0.888681	0.518924	0.644578	0.967233	0.999817	0.999988	0.98662	0.993299	17256.7	8.18e-74
5127	CZIB	54987_at	54987	6.46635	3.66964	-0.0216598	0.00325422	-0.024777	0.28995	1.15874	0.00549716	0.259789	0.000689134	0.00086812	-0.070694	4.1405	-0.28843	0.0464444	-0.35512	2.31477	3.32253	0.0549404	2.03619	0.305654	0.389396	-1.2738	0.000152785	0.774361	0.963164	0.724182	0.0253125	0.00179338	0.956433	0.0477276	0.761297	0.698846	0.209367	0.00021939	0.999864	0.999674	0.99979	0.149274	0.00996619	0.999844	0.33343	0.999021	0.926317	0.960692	6402.29	3.55e-67	9.34857	8.18458	-0.0399639	0.03058	0.00158371	1.64422	0.00202894	0.054106	-0.0431568	-0.0525014	-0.00068974	16.3165	-1.14841	0.495645	1.76116	3.49008	0.743587	1.78936	-0.449169	-1.46921	-0.0227063	5.4e-20	0.257174	0.622678	0.0853481	0.00113193	0.461185	0.0806282	0.655574	0.149083	0.98199	1.16e-18	0.564433	0.766228	0.410209	0.0222892	0.903364	0.999817	0.999988	0.436518	0.994456	56776.6	6.87e-85
5128	PPP1CA	5499_at	5499	8.26483	7.98961	-0.0854716	-0.0529093	-0.0881253	0.0174664	0.294472	0.061616	-0.0236228	-0.00120642	0.00173086	-0.061353	10.1768	-1.28489	-0.852464	-1.42589	0.157415	0.953202	0.695193	-0.209019	-0.604066	0.876459	-1.24799	3.52e-13	0.205498	0.398535	0.160899	0.875632	0.345652	0.49056	0.83539	0.548876	0.385501	0.21858	3.77e-12	0.999864	0.999674	0.967828	0.949381	0.450363	0.999844	0.946844	0.999021	0.840587	0.960692	13325.6	3.1e-74	9.31102	9.07061	0.0147035	0.0654518	-0.00212356	-0.0699326	-0.00117437	0.0273437	-0.0155612	0.0573599	-0.0180904	14.1416	0.330428	0.829631	-1.84679	-0.116087	-0.336586	0.707197	-0.126658	1.25531	-0.465737	9.67e-18	0.742687	0.411347	0.0716935	0.908126	0.738073	0.483274	0.899803	0.216172	0.643763	7.99e-17	0.879715	0.601064	0.389003	0.955686	0.952732	0.999817	0.999988	0.511141	0.875813	34445	3.05e-80
5129	TDRP	157695_at	157695	NA	NA	NA	NA	NA	NA	NA	NA	NA	NA	NA	NA	NA	NA	NA	NA	NA	NA	NA	NA	NA	NA	NA	NA	NA	NA	NA	NA	NA	NA	NA	NA	NA	NA	NA	NA	NA	NA	NA	NA	NA	NA	NA	NA	NA	NA	NA	7.40592	7.93798	-0.00717864	-0.0203923	0.000894402	-0.765655	-0.00152957	-0.0505909	-0.0596119	-0.0604472	-0.0536686	15.7038	-0.204707	-0.327991	0.987002	-1.61276	-0.556282	-1.6603	-0.61568	-1.67861	-1.75325	2.21e-19	0.838771	0.744517	0.329184	0.11414	0.580912	0.104158	0.541363	0.100509	0.0867126	3.63e-18	0.929137	0.848324	0.679874	0.315167	0.925021	0.999817	0.999988	0.367257	0.404118	35087.7	2.06e-80
5129	ACPP	55_at	55	2.99795	2.99425	-0.0124246	-0.102891	0.0442653	0.0487362	-0.279217	-0.0232994	0.189132	0.000623166	-0.00345818	0.0205144	4.88153	-0.239061	-2.1218	0.916705	0.562179	-1.15681	-0.336463	2.1419	0.399365	-2.24129	0.534093	1.4e-05	0.812159	0.0394743	0.364253	0.576823	0.253539	0.738108	0.037728	0.69154	0.0300581	0.595943	2.37e-05	0.999864	0.999674	0.988095	0.785541	0.353399	0.999844	0.307063	0.999021	0.69619	0.969801	2874.01	1.81e-59	6.07052	6.51931	-0.000856031	-0.115324	0.000243373	0.445473	0.00242454	-0.0101286	0.0243146	-0.0156837	0.0499355	13.1717	-0.0249301	-1.89436	0.274286	0.958304	0.90053	-0.339475	0.256469	-0.444802	1.66601	1.16e-16	0.980226	0.0649418	0.785183	0.343287	0.372873	0.735911	0.798817	0.658703	0.103008	6.83e-16	0.992548	0.213119	0.922135	0.586564	0.887251	0.999817	0.999988	0.841646	0.436947	24589.2	4.17e-77
5130	PPP1CB	5500_at	5500	3.50074	-0.546952	0.0773884	0.0253472	0.0455932	0.352721	1.66683	-0.180613	-0.151477	0.00651861	0.00718515	-0.0868913	-0.413863	0.691099	0.242602	0.438233	1.8884	3.20518	-1.21054	-0.796197	1.93892	2.16135	-1.04996	0.680968	0.493103	0.809432	0.663344	0.0655205	0.00250241	0.23248	0.430157	0.0588873	0.0361038	0.299422	0.688049	0.999864	0.999674	0.996374	0.254345	0.0122695	0.999844	0.76474	0.999021	0.699494	0.960692	846.407	9.96e-48	9.61433	7.06795	0.126052	0.361433	0.00101586	0.505751	-0.0113457	-0.0279011	0.169436	-0.0272121	-0.0623303	6.37756	1.63948	2.6515	0.511315	0.485892	-1.88201	-0.417641	0.798169	-0.344669	-0.928731	1.05e-07	0.108437	0.0111881	0.611756	0.62952	0.0666398	0.678296	0.429175	0.73203	0.358233	1.3e-07	0.412058	0.086284	0.846345	0.800253	0.876285	0.999817	0.999988	0.880758	0.715778	12303.1	1.15e-70
5131	TUG1	55000_at	55000	7.4941	10.2131	0.0154649	0.0455871	-0.0409208	-0.591383	1.30322	-0.128691	-0.05226	-0.00472388	0.00353496	-0.0118734	10.8052	0.193099	0.610061	-0.549942	-4.42689	3.50387	-1.206	-0.384071	-1.96459	1.48676	-0.200603	5.22e-14	0.847762	0.544933	0.585117	6.15e-05	0.00106006	0.234208	0.70276	0.0557436	0.14415	0.841925	7.35e-13	0.999864	0.999674	0.992221	0.00350814	0.00725745	0.999844	0.89354	0.999021	0.755244	0.981842	7562.45	8.85e-69	8.7308	9.61498	-0.0091966	-0.127819	0.00128731	-0.27453	0.00050913	0.0515197	-0.00397269	-0.0938018	-0.075895	19.3286	-0.266486	-2.08906	1.44353	-0.587604	0.188153	1.71809	-0.0416931	-2.64693	-2.51939	8.92e-23	0.791144	0.0426794	0.156144	0.559883	0.851645	0.0930019	0.966937	0.0113183	0.0155681	8.59e-21	0.905184	0.168915	0.514319	0.754976	0.973155	0.999817	0.999988	0.163466	0.191756	50354.2	8.98e-84
5132	TTC22	55001_at	55001	4.85752	3.01417	-0.0019511	-0.0602639	0.0604408	0.384978	-0.604506	-0.0510024	0.168423	-1.69e-05	-0.00256336	0.0480996	4.04747	-0.030921	-1.0236	1.03096	3.65769	-2.06286	-0.60664	1.57104	-0.00892195	-1.36839	1.03145	0.000204359	0.975471	0.311572	0.308145	0.000672032	0.0450079	0.547182	0.123279	0.992921	0.178081	0.307921	0.000288467	0.999864	0.999674	0.988095	0.0166418	0.0934358	0.999844	0.482672	0.999971	0.770468	0.960692	5117.97	5.08e-65	5.64757	6.89199	-0.0587075	-0.139357	-0.00080232	-0.62325	0.0034437	-0.0107408	0.0342335	0.0289347	0.0385533	11.4203	-1.40224	-1.87744	-0.741607	-1.09961	1.04904	-0.295253	0.296152	0.673028	1.05494	1.39e-14	0.168048	0.0672781	0.462372	0.277643	0.300044	0.769227	0.768545	0.504544	0.297369	4.52e-14	0.480049	0.21742	0.76639	0.526073	0.884481	0.999817	0.999988	0.746615	0.666366	14316.1	4.47e-72
5132	SLC7A13	157724_at	157724	NA	NA	NA	NA	NA	NA	NA	NA	NA	NA	NA	NA	NA	NA	NA	NA	NA	NA	NA	NA	NA	NA	NA	NA	NA	NA	NA	NA	NA	NA	NA	NA	NA	NA	NA	NA	NA	NA	NA	NA	NA	NA	NA	NA	NA	NA	NA	4.60415	4.75664	-0.0320894	-0.0770227	0.000847291	0.477845	0.00445879	-0.0114773	-0.0153388	0.00600853	0.0169393	9.09647	-0.884566	-1.19755	0.903851	0.972976	1.56755	-0.364111	-0.153142	0.161295	0.534931	1.46e-11	0.381329	0.237677	0.37113	0.336028	0.124345	0.717566	0.879006	0.872619	0.595464	2.64e-11	0.658395	0.433262	0.708801	0.579457	0.876285	0.999817	0.999988	0.949775	0.855435	12672.3	6.08e-71
5133	PPP1CC	5501_at	5501	7.73011	5.73199	0.211458	0.0402715	0.111817	0.175931	0.829263	0.05293	0.0129395	0.00201203	0.000959513	0.0282257	6.4544	2.81017	0.573595	1.5994	1.40168	2.37299	0.527931	0.101213	0.890599	0.429521	0.507556	6.99e-08	0.00734093	0.569138	0.116829	0.167968	0.0220405	0.600178	0.919838	0.377948	0.669623	0.614278	1.82e-07	0.999864	0.999674	0.938162	0.41838	0.0545874	0.999844	0.975267	0.999021	0.919164	0.971056	9111.53	1.42e-70	10.3952	9.22241	0.0889609	0.124661	0.00246364	0.193918	-0.00629414	0.129084	0.245861	0.0716361	0.150058	8.25571	1.1479	0.907284	1.23021	0.184829	-1.0358	1.91692	1.14902	0.900165	2.21819	2.12e-10	0.25738	0.369333	0.225333	0.854236	0.306107	0.061934	0.256924	0.373065	0.0318941	3.29e-10	0.564592	0.563084	0.589825	0.928965	0.88608	0.999817	0.999988	0.64962	0.263162	14155.8	5.69e-72
5133	TDH	157739_at	157739	NA	NA	NA	NA	NA	NA	NA	NA	NA	NA	NA	NA	NA	NA	NA	NA	NA	NA	NA	NA	NA	NA	NA	NA	NA	NA	NA	NA	NA	NA	NA	NA	NA	NA	NA	NA	NA	NA	NA	NA	NA	NA	NA	NA	NA	NA	NA	5.45762	5.91882	-0.0227324	-0.0507381	-0.000111147	-0.35775	0.00204373	0.00489168	0.00670597	0.0595849	0.0939452	10.8938	-0.603094	-0.759242	-0.114112	-0.701079	0.691509	0.149356	0.0644368	1.53943	2.85528	6.33e-14	0.549626	0.451866	0.909682	0.487045	0.492977	0.881974	0.948922	0.131054	0.00660359	1.77e-13	0.769431	0.634096	0.968189	0.705171	0.907771	0.999817	0.999988	0.411434	0.122576	16494.1	2.15e-73
5134	PPP1R1A	5502_at	5502	8.25432	6.67397	-0.0500206	0.0195589	-0.0907977	0.150852	0.844256	0.0930723	-0.00938587	-0.00348422	0.00493463	-0.0508735	7.48666	-0.662232	0.277526	-1.29383	1.19732	2.40675	0.924802	-0.0731385	-1.53641	2.2006	-0.911349	2.12e-09	0.511248	0.782665	0.202419	0.237541	0.0203225	0.360072	0.942025	0.131539	0.0330132	0.367036	7.87e-09	0.999864	0.999674	0.988095	0.502278	0.0513699	0.999844	0.981647	0.999021	0.69619	0.960692	10309.8	9.17e-72	7.69991	7.83526	0.0794044	0.144774	-0.00438265	-1.56271	0.00337546	0.0212974	0.115367	-0.0208357	-0.0188351	7.13146	1.04175	1.07131	-2.22512	-1.51442	0.564793	0.321567	0.548195	-0.266204	-0.283089	8.48e-09	0.30337	0.290028	0.0313908	0.137265	0.575161	0.749344	0.586404	0.791359	0.778472	1.13e-08	0.600244	0.486364	0.290337	0.352415	0.924164	0.999817	0.999988	0.911103	0.929814	8029.35	1.06e-66
5134	TMEM74	157753_at	157753	NA	NA	NA	NA	NA	NA	NA	NA	NA	NA	NA	NA	NA	NA	NA	NA	NA	NA	NA	NA	NA	NA	NA	NA	NA	NA	NA	NA	NA	NA	NA	NA	NA	NA	NA	NA	NA	NA	NA	NA	NA	NA	NA	NA	NA	NA	NA	6.01012	4.78564	-0.0134454	0.109829	0.000566429	1.02029	-0.000693099	-0.00951746	-0.17337	-0.0417528	-0.0260434	9.25248	-0.374704	1.72639	0.610878	2.10031	-0.246345	-0.305253	-1.74993	-1.13314	-0.831468	8.96e-12	0.709729	0.0914842	0.544508	0.041626	0.806592	0.761652	0.0872911	0.263458	0.41032	1.68e-11	0.862205	0.256774	0.812187	0.177027	0.966403	0.999817	0.999988	0.562737	0.754812	22072.3	4.21e-76
5135	PHIP	55023_at	55023	7.23707	8.31835	-0.075659	-0.00232181	-0.137691	-0.249553	0.451308	0.0481096	0.141725	0.00141	0.00363708	-0.0814522	6.31756	-0.678157	-0.0223046	-1.32836	-1.34101	0.871042	0.323644	0.7477	0.420949	1.09811	-0.98788	1.11e-07	0.501194	0.982305	0.190852	0.186743	0.38842	0.747728	0.458586	0.675824	0.278078	0.328568	2.77e-07	0.999864	0.999674	0.988095	0.441487	0.495137	0.999844	0.778609	0.999021	0.801285	0.960692	3632.98	1.01e-61	8.28051	7.51611	0.0547972	0.0594614	0.0039415	0.1247	0.000570359	0.0368258	-0.00602768	0.0452373	-0.0444158	12.0111	1.26225	0.772552	3.51353	0.212177	0.16756	0.976256	-0.0502886	1.01477	-1.17208	2.65e-15	0.213689	0.444029	0.00105723	0.832975	0.867718	0.334419	0.960126	0.315913	0.247641	1.04e-14	0.526857	0.628416	0.0910562	0.917432	0.976177	0.999817	0.999988	0.603277	0.620803	28623.6	1.61e-78
5135	FAM91A1	157769_at	157769	NA	NA	NA	NA	NA	NA	NA	NA	NA	NA	NA	NA	NA	NA	NA	NA	NA	NA	NA	NA	NA	NA	NA	NA	NA	NA	NA	NA	NA	NA	NA	NA	NA	NA	NA	NA	NA	NA	NA	NA	NA	NA	NA	NA	NA	NA	NA	8.34241	6.16443	0.0473747	0.229882	0.00247358	1.07603	-0.00915032	0.0329033	0.155552	0.0714412	0.0573707	6.13413	0.679518	1.8598	1.37302	1.14006	-1.67389	0.543151	0.808099	0.997903	0.942713	2.37e-07	0.500465	0.0697897	0.176891	0.260595	0.10144	0.589841	0.423499	0.32393	0.351114	2.87e-07	0.740554	0.221803	0.537704	0.506757	0.876285	0.999817	0.999988	0.609473	0.710636	11265.4	7.56e-70
5136	PPP1R2	5504_at	5504	5.01216	-1.19151	0.10577	0.222265	0.025187	0.436603	3.89089	0.0508909	-0.227457	-0.000132817	0.0089017	-0.139711	-0.5389	0.564585	1.27157	0.144705	1.39718	4.47211	0.20388	-0.714623	-0.0236135	1.60054	-1.00909	0.59265	0.575199	0.210152	0.885599	0.169308	5.32e-05	0.839379	0.478585	0.981267	0.116576	0.318403	0.601085	0.999864	0.999674	0.99979	0.419789	0.00175689	0.999844	0.789281	0.999475	0.742314	0.960692	620.472	9.34e-45	8.62093	-0.554112	0.32357	0.870314	0.00184647	6.68431	-0.0151327	0.0411229	0.181043	0.153155	-0.0210235	-0.267476	2.25139	3.41559	0.497189	3.43548	-1.34287	0.3293	0.456246	1.03776	-0.16758	0.790386	0.0295453	0.00140414	0.621598	0.0013259	0.186386	0.743534	0.650518	0.305203	0.867702	0.791937	0.304518	0.0321833	0.851336	0.0241548	0.876285	0.999817	0.999988	0.594625	0.959593	2835.5	4.99e-57
5136	C8orf48	157773_at	157773	NA	NA	NA	NA	NA	NA	NA	NA	NA	NA	NA	NA	NA	NA	NA	NA	NA	NA	NA	NA	NA	NA	NA	NA	NA	NA	NA	NA	NA	NA	NA	NA	NA	NA	NA	NA	NA	NA	NA	NA	NA	NA	NA	NA	NA	NA	NA	4.73682	4.93499	-0.0158978	-0.0404205	-0.000974937	0.354519	-0.0015801	-0.0554453	-0.0131704	-0.0550203	-0.00178271	7.59584	-0.352713	-0.505816	-0.837062	0.580994	-0.4471	-1.41571	-0.105832	-1.18875	-0.0453106	1.83e-09	0.726033	0.615579	0.407203	0.564289	0.657055	0.164089	0.91621	0.241084	0.96407	2.57e-09	0.871517	0.76138	0.733011	0.758054	0.938505	0.999817	0.999988	0.541036	0.990298	8689.22	1.96e-67
5137	PLEKHB2	55041_at	55041	6.95224	0.556288	0.0657719	0.0931256	0.161852	0.730192	2.07438	0.0630841	-0.21345	0.00235074	-7.81e-06	-0.092794	0.385568	0.538022	0.816447	1.42501	3.58092	3.65379	0.387299	-1.0277	0.640478	-0.00215132	-1.0271	0.701659	0.59325	0.418606	0.16115	0.000844585	0.00067992	0.700386	0.309662	0.525156	0.998293	0.309942	0.708369	0.999864	0.999674	0.967828	0.0190054	0.00566114	0.999844	0.682454	0.999021	0.999706	0.960692	2795.85	3.34e-59	9.83778	6.47826	0.0882157	0.302761	-0.00151594	3.09843	-0.0102945	-0.113298	-0.0642067	0.130964	0.0340875	4.96337	0.974224	1.8859	-0.647874	2.52756	-1.44995	-1.43999	-0.256819	1.40848	0.431264	1.15e-05	0.335415	0.0661003	0.520524	0.0152572	0.154356	0.157138	0.798548	0.166206	0.668439	1.29e-05	0.624131	0.215295	0.799104	0.0994068	0.876285	0.999817	0.999988	0.457136	0.886168	9289.5	4.69e-68
5137	MCMDC2	157777_at	157777	NA	NA	NA	NA	NA	NA	NA	NA	NA	NA	NA	NA	NA	NA	NA	NA	NA	NA	NA	NA	NA	NA	NA	NA	NA	NA	NA	NA	NA	NA	NA	NA	NA	NA	NA	NA	NA	NA	NA	NA	NA	NA	NA	NA	NA	NA	NA	4.65015	5.06478	-0.0218878	-0.0901404	0.000335309	0.176533	0.0060384	0.00944923	-0.0129504	-0.00604777	-0.0194484	12.7103	-0.79176	-1.83916	0.46939	0.471698	2.7858	0.393382	-0.169672	-0.213045	-0.805956	3.95e-16	0.432863	0.0728301	0.641171	0.639536	0.00792253	0.695989	0.866067	0.832302	0.42472	1.96e-15	0.695729	0.22697	0.861901	0.807107	0.876285	0.999817	0.999988	0.932635	0.765709	22261.1	3.51e-76
5138	CLVS1	157807_at	157807	NA	NA	NA	NA	NA	NA	NA	NA	NA	NA	NA	NA	NA	NA	NA	NA	NA	NA	NA	NA	NA	NA	NA	NA	NA	NA	NA	NA	NA	NA	NA	NA	NA	NA	NA	NA	NA	NA	NA	NA	NA	NA	NA	NA	NA	NA	NA	6.66524	3.89625	0.112959	0.22212	-0.00237283	2.68077	0.0021411	-0.0161764	-0.0134485	0.129032	0.130433	4.61442	1.92835	2.13875	-1.56757	3.38044	0.466164	-0.317815	-0.0831521	2.1451	2.55086	3.56e-05	0.0604564	0.0381994	0.124339	0.00155332	0.64346	0.75217	0.934118	0.0376572	0.0144018	3.93e-05	0.353097	0.15967	0.473095	0.026347	0.936416	0.999817	0.999988	0.250176	0.184577	10190.6	6.47e-69
5138	GABPB1-IT1	55056_at	55056	6.54778	5.47206	0.0234904	-0.01001	-0.063904	0.229995	-0.446946	0.182489	-0.0223442	0.00160366	-0.00102751	-0.0647962	5.65323	0.286414	-0.130808	-0.838633	1.6812	-1.17342	1.66996	-0.160353	0.651263	-0.422003	-1.06902	1.06e-06	0.775894	0.896518	0.406171	0.0997509	0.246887	0.101968	0.873331	0.518235	0.675061	0.290843	2.18e-06	0.999864	0.999674	0.988095	0.315098	0.34586	0.999844	0.958294	0.999021	0.92075	0.960692	5503	1.02e-65	5.55297	5.36729	-0.0346701	0.0604525	-0.00156258	-0.00066003	-0.00409602	0.037703	0.030072	-0.0497023	-0.100926	7.20089	-0.670473	0.659398	-1.16941	-0.00094284	-1.01024	0.839127	0.210631	-0.936026	-2.23596	6.73e-09	0.506155	0.51317	0.248705	0.999252	0.318054	0.406057	0.834174	0.354507	0.0306171	9e-09	0.743948	0.683797	0.612506	0.999619	0.886811	0.999817	0.999988	0.636126	0.258801	9073.64	7.76e-68
5139	NKX6-3	157848_at	157848	NA	NA	NA	NA	NA	NA	NA	NA	NA	NA	NA	NA	NA	NA	NA	NA	NA	NA	NA	NA	NA	NA	NA	NA	NA	NA	NA	NA	NA	NA	NA	NA	NA	NA	NA	NA	NA	NA	NA	NA	NA	NA	NA	NA	NA	NA	NA	7.94547	9.323	-0.099212	-0.123743	-0.00172665	-0.876099	0.00492385	-0.0461311	-0.0132021	-0.0364387	0.046318	12.0655	-1.85076	-1.302	-1.24649	-1.20722	1.17146	-0.990388	-0.0891994	-0.661963	0.989853	2.28e-15	0.0711074	0.199873	0.219359	0.233971	0.24789	0.327546	0.929339	0.51154	0.327804	9.11e-15	0.363359	0.3919	0.584096	0.477816	0.878827	0.999817	0.999988	0.751181	0.691858	17284.2	7.91e-74
5139	WIPI1	55062_at	55062	3.85731	5.55492	0.0257116	0.0936547	0.00829208	-0.141014	-0.990376	-0.113499	0.0046575	-9.96e-06	-0.00129481	0.0464328	7.30273	0.398928	1.55738	0.138474	-1.31168	-3.30873	-1.32167	0.0425332	-0.00514812	-0.676698	0.974814	3.93e-09	0.691859	0.126485	0.890492	0.196376	0.00186559	0.193051	0.966264	0.995915	0.50211	0.334938	1.38e-08	0.999864	0.999674	0.99979	0.45358	0.010168	0.999844	0.989126	0.999971	0.875877	0.960692	3093.53	3.55e-60	6.15935	8.43385	-0.0643724	-0.310656	0.00202479	-0.815306	0.00257857	0.0936789	-0.0469419	-0.113842	-0.101264	8.57137	-0.943017	-2.56689	1.14788	-0.882242	0.481763	1.57938	-0.249065	-1.62408	-1.69945	7.71e-11	0.350961	0.0138392	0.25739	0.38257	0.632427	0.121605	0.804501	0.111695	0.0964868	1.26e-10	0.636793	0.0954812	0.619787	0.620286	0.934301	0.999817	0.999988	0.383624	0.424484	6408.08	1.33e-64
5140	PPP1R3C	5507_at	5507	6.46303	11.6341	0.17939	0.0539974	-0.0691174	-0.745248	-0.816179	0.0547554	0.139444	0.000439627	0.00116556	0.0989574	7.15307	1.30172	0.419943	-0.539816	-3.24203	-1.27526	0.298203	0.595562	0.106253	0.28489	0.971623	6.52e-09	0.199731	0.676554	0.592023	0.00225531	0.208853	0.76694	0.554493	0.91586	0.777054	0.336505	2.15e-08	0.999864	0.999674	0.992221	0.0354481	0.303622	0.999844	0.823964	0.999021	0.94437	0.960692	1900.87	1.71e-55	9.97148	15.3558	-0.255053	-0.536507	0.000854679	-3.46808	-0.00592915	0.0415344	-0.130656	-0.222599	-0.0991442	8.85158	-2.11922	-2.51435	0.274817	-2.12854	-0.628307	0.397172	-0.393193	-1.80116	-0.943727	3.16e-11	0.0399085	0.0157623	0.784778	0.0390846	0.533138	0.693213	0.696127	0.0787197	0.350602	5.44e-11	0.322872	0.101996	0.922105	0.170129	0.915952	0.999817	0.999988	0.334282	0.710636	5402.95	5.12e-63
5140	KCNU1	157855_at	157855	NA	NA	NA	NA	NA	NA	NA	NA	NA	NA	NA	NA	NA	NA	NA	NA	NA	NA	NA	NA	NA	NA	NA	NA	NA	NA	NA	NA	NA	NA	NA	NA	NA	NA	NA	NA	NA	NA	NA	NA	NA	NA	NA	NA	NA	NA	NA	6.20239	5.81486	-0.0171373	0.00212634	0.0010788	0.616336	0.00100312	-0.0565448	-0.14367	0.00454201	0.00453732	7.36436	-0.312848	0.0218943	0.762131	0.831106	0.233551	-1.18798	-0.94993	0.0807466	0.0948912	3.92e-09	0.755914	0.982634	0.450158	0.410522	0.816446	0.241386	0.347477	0.93602	0.924844	5.34e-09	0.886057	0.989661	0.759722	0.643464	0.967233	0.999817	0.999988	0.976018	0.978269	10086	8.06e-69
5141	PPP1R3D	5509_at	5509	4.4216	6.08493	0.0376433	-0.027516	-0.0270788	-0.217354	-0.544442	0.132109	0.132726	0.00249489	-0.000585484	0.0802948	5.70743	0.416707	-0.326459	-0.322635	-1.44247	-1.29775	1.0976	0.86479	0.919888	-0.218315	1.20271	8.84e-07	0.678902	0.745612	0.748487	0.156191	0.20108	0.278302	0.391806	0.362605	0.828185	0.235467	1.85e-06	0.999864	0.999674	0.99979	0.403865	0.294373	0.999844	0.740568	0.999021	0.956989	0.960692	2069.09	2.62e-56	6.60321	10.0864	-0.0853497	-0.309747	0.000525713	-2.71198	-0.00535627	-0.0098002	0.0374264	-0.125833	-0.0993861	12.9349	-1.5777	-3.2295	0.376069	-3.70302	-1.26276	-0.208489	0.250572	-2.26517	-2.10466	2.17e-16	0.121992	0.00238311	0.708722	0.000604673	0.213507	0.835836	0.803343	0.0286164	0.0412252	1.17e-15	0.429182	0.0403551	0.889898	0.0160328	0.876285	0.999817	0.999988	0.226429	0.297506	11726.5	3.2e-70
5142	AVP	551_at	551	6.07613	6.8793	-0.110029	-0.149325	-0.0131517	0.0717566	-1.29833	0.0230303	-0.0903013	-0.000458645	-0.00430103	0.0917195	7.95061	-1.50079	-2.18297	-0.193079	0.586777	-3.81325	0.235766	-0.724966	-0.208368	-1.97611	1.69281	4.48e-10	0.140493	0.0343716	0.847778	0.560327	0.00042032	0.814699	0.472279	0.835895	0.0543801	0.0975038	1.97e-09	0.999864	0.999674	0.99979	0.775151	0.00442022	0.999844	0.785845	0.999021	0.711312	0.960692	5931.74	1.93e-66	6.70257	9.42642	-0.108925	-0.249502	-0.00354448	-1.99942	0.0109714	0.0536996	0.0779929	0.140728	0.136266	9.68753	-1.61358	-2.08469	-2.03194	-2.18783	2.07281	0.9155	0.418456	2.03014	2.31252	2.33e-12	0.113963	0.043094	0.0483914	0.0341861	0.0442404	0.365054	0.677705	0.0485813	0.0256204	4.79e-12	0.420098	0.169831	0.342073	0.157491	0.876285	0.999817	0.999988	0.275587	0.238138	7759.67	2.21e-66
5143	PPP1R7	5510_at	5510	8.0954	5.21497	-0.102696	-0.0609457	-0.0141779	0.171518	2.21132	0.0319482	-0.327992	-0.00152534	0.00455951	-0.0641427	3.75291	-0.87222	-0.554775	-0.129606	0.873338	4.0441	0.203651	-1.63964	-0.4315	1.30442	-0.737145	0.000504717	0.387784	0.581834	0.897464	0.387181	0.000206511	0.839557	0.108153	0.668194	0.198816	0.464914	0.000675299	0.999864	0.999674	0.99979	0.642058	0.00312563	0.999844	0.458719	0.999021	0.776129	0.960692	4083.2	7.58e-63	9.41547	6.4899	0.0612391	0.315828	-0.00140307	1.94962	-0.0040078	0.0260596	-0.0236751	0.0473452	0.0106991	8.05136	1.0951	3.18555	-0.97096	2.57527	-0.914045	0.536315	-0.153339	0.824494	0.219185	4.12e-10	0.279591	0.00269474	0.337019	0.0135529	0.36581	0.594515	0.878851	0.414226	0.827547	6.17e-10	0.582217	0.0426604	0.6857	0.092537	0.886811	0.999817	0.999988	0.680796	0.944822	22306.5	3.36e-76
5144	AGGF1	55109_at	55109	4.18431	4.53071	0.0606943	-0.0205887	-0.0319663	0.00786937	-0.456802	0.131909	0.0291009	0.00127914	-0.00369855	0.0508249	5.11259	0.808313	-0.293874	-0.458209	0.0628303	-1.30995	1.31848	0.228112	0.567399	-1.65916	0.915883	6.52e-06	0.423223	0.770225	0.649038	0.950184	0.196953	0.19411	0.820607	0.573303	0.104137	0.36468	1.17e-05	0.999864	0.999674	0.996374	0.979506	0.290095	0.999844	0.94302	0.999021	0.740597	0.960692	2681.38	8.43e-59	8.61036	4.02588	0.150066	0.3719	0.00217932	3.92147	-0.00494582	0.0261503	0.0726164	0.0706829	-0.0459735	4.14534	2.22729	3.11334	1.25173	4.29923	-0.936199	0.446679	0.390357	1.02163	-0.781693	0.000157065	0.0312344	0.00329177	0.21746	9.71e-05	0.354419	0.657357	0.698207	0.312692	0.438694	0.000170389	0.306096	0.0476291	0.581976	0.00623296	0.886811	0.999817	0.999988	0.600931	0.773706	12853.4	4.49e-71
5144	C9orf62	157927_at	157927	NA	NA	NA	NA	NA	NA	NA	NA	NA	NA	NA	NA	NA	NA	NA	NA	NA	NA	NA	NA	NA	NA	NA	NA	NA	NA	NA	NA	NA	NA	NA	NA	NA	NA	NA	NA	NA	NA	NA	NA	NA	NA	NA	NA	NA	NA	NA	6.60941	7.5446	-0.0990968	-0.173635	7.21e-05	0.212577	0.00978113	-0.0494625	-0.117577	-0.00142	0.0952008	10.6762	-2.02131	-1.99764	0.0569446	0.320286	2.54448	-1.16112	-0.868617	-0.0282064	2.22459	1.2e-13	0.0495241	0.0521315	0.954854	0.750309	0.0146318	0.252024	0.389897	0.977629	0.0314293	3.16e-13	0.339923	0.188263	0.985149	0.87101	0.876285	0.999817	0.999988	0.991336	0.262738	14300.6	4.57e-72
5145	DOCK8-AS1	157983_at	157983	NA	NA	NA	NA	NA	NA	NA	NA	NA	NA	NA	NA	NA	NA	NA	NA	NA	NA	NA	NA	NA	NA	NA	NA	NA	NA	NA	NA	NA	NA	NA	NA	NA	NA	NA	NA	NA	NA	NA	NA	NA	NA	NA	NA	NA	NA	NA	4.69196	4.97386	-0.0293366	-0.08521	0.000842401	0.267485	0.00682501	-0.0011401	-0.0747335	-0.00242622	0.0409029	7.38375	-0.627754	-1.02843	0.69758	0.422791	1.86259	-0.0280767	-0.579198	-0.0505584	1.00269	3.68e-09	0.533498	0.309518	0.489209	0.674562	0.069387	0.977731	0.565489	0.959912	0.32164	5.02e-09	0.760618	0.507139	0.781886	0.826836	0.876285	0.999817	0.999988	0.984406	0.68697	7930.75	1.39e-66
5145	PPP1R8	5511_at	5511	5.65992	5.66662	-0.0534476	0.0367202	0.0212884	-0.0442527	0.319698	-0.0517128	0.16118	4.86e-05	-0.000506087	0.0213843	7.02324	-0.781807	0.575673	0.335161	-0.388069	1.00695	-0.567723	1.3877	0.0236761	-0.249357	0.423252	1.01e-08	0.43848	0.567744	0.739083	0.69982	0.319419	0.573085	0.17216	0.981217	0.804235	0.674156	3.2e-08	0.999864	0.999674	0.99979	0.86124	0.423728	0.999844	0.545664	0.999475	0.951972	0.971056	5917.23	2.04e-66	9.10844	8.0824	-0.00757453	0.0752002	0.00198408	0.823863	-0.00441135	0.00650067	0.0252795	0.0658932	0.0281697	14.2304	-0.192232	1.07646	1.94861	1.54445	-1.42784	0.189869	0.232366	1.62853	0.819007	7.74e-18	0.848469	0.287748	0.0579111	0.129836	0.160589	0.850309	0.817361	0.110746	0.417316	6.63e-17	0.933278	0.484092	0.361937	0.339764	0.876285	0.999817	0.999988	0.382165	0.760307	42038.5	4.29e-82
5146	SLC6A15	55117_at	55117	6.8011	1.31296	0.0456704	0.0387937	0.039459	0.577733	2.09348	0.0620826	-0.34199	0.00103719	0.00389986	-0.0227941	1.00962	0.414475	0.377333	0.385434	3.14332	4.09099	0.422864	-1.82679	0.313518	1.19217	-0.27991	0.31815	0.680523	0.707725	0.701758	0.00297578	0.000178414	0.674437	0.0744638	0.755356	0.239532	0.780847	0.32718	0.999864	0.999674	0.996613	0.0426904	0.00290486	0.999844	0.399711	0.999021	0.786972	0.978442	3292.72	8.91e-61	6.92064	3.80401	0.120976	0.255807	0.00228338	2.39926	-0.00104253	-0.0237407	-0.0148814	0.132606	0.0597418	5.37162	2.46239	2.93683	1.79859	3.60731	-0.270635	-0.556132	-0.109708	2.62849	1.39307	3e-06	0.0179009	0.00531714	0.0791317	0.000803074	0.787972	0.581014	0.913154	0.0118584	0.170787	3.45e-06	0.277972	0.060297	0.400639	0.018165	0.963125	0.999817	0.999988	0.165522	0.534284	15614	6.97e-73
5147	FANCL	55120_at	55120	4.43337	2.05448	-0.137599	0.137683	0.0851301	0.349063	0.523728	-0.0219987	0.0808153	-0.00159889	-0.00548258	-0.057107	1.64221	-1.29808	1.39209	0.864389	1.97419	1.06387	-0.155758	0.448735	-0.502395	-1.74219	-0.728965	0.107615	0.200966	0.170835	0.392023	0.0546058	0.293144	0.87693	0.655807	0.617874	0.0884033	0.469853	0.113453	0.999864	0.999674	0.988095	0.22994	0.395637	0.999844	0.87411	0.999021	0.740422	0.960692	1511.74	2.72e-53	8.98985	4.733	0.199291	0.348244	0.00876238	2.46031	-0.00385732	0.00185232	-0.0954577	0.22789	0.117255	3.39843	2.06264	2.03295	3.50957	1.88094	-0.509163	0.0220636	-0.357833	2.29692	1.39028	0.00147519	0.0452432	0.0482846	0.0010695	0.0667892	0.613251	0.9825	0.722226	0.0265748	0.171624	0.00156014	0.333567	0.18093	0.0910562	0.233236	0.929933	0.999817	0.999988	0.2191	0.53502	6812.52	3.58e-65
5148	LINC00032	158035_at	158035	NA	NA	NA	NA	NA	NA	NA	NA	NA	NA	NA	NA	NA	NA	NA	NA	NA	NA	NA	NA	NA	NA	NA	NA	NA	NA	NA	NA	NA	NA	NA	NA	NA	NA	NA	NA	NA	NA	NA	NA	NA	NA	NA	NA	NA	NA	NA	5.85262	7.14915	-0.179703	-0.185829	-0.000625166	0.183732	-0.00269383	-0.0840665	-0.21433	-0.119997	0.0299836	7.15719	-2.59322	-1.51253	-0.34912	0.195846	-0.495779	-1.39615	-1.12021	-1.68632	0.495681	7.78e-09	0.0129583	0.137743	0.728709	0.845656	0.622584	0.169863	0.268866	0.0990055	0.622653	1.04e-08	0.267296	0.319841	0.899004	0.92527	0.933155	0.999817	0.999988	0.365709	0.867192	5612.47	2.27e-63
5148	PPP1R10	5514_at	5514	7.21875	7.99233	-0.0515801	-0.0242066	-0.0389252	-0.0781891	-0.271326	0.102875	-0.0415349	-0.000742598	0.000352252	-0.0490842	13.4955	-1.02791	-0.51702	-0.834919	-0.934153	-1.16429	1.53868	-0.487188	-0.49291	0.236457	-1.32357	2.6e-17	0.309562	0.60771	0.408236	0.355281	0.250528	0.130983	0.628523	0.624506	0.814166	0.192425	1.31e-15	0.999864	0.999674	0.988095	0.615106	0.350158	0.999844	0.860538	0.999021	0.953218	0.960692	17865.3	4.65e-77	8.7334	10.3143	-0.0520362	-0.0382625	0.000405466	-2.51528	-0.000643627	-0.0158194	0.0718656	-0.0248297	-0.0599306	13.5262	-0.983648	-0.407957	0.296609	-3.51211	-0.155169	-0.344151	0.492026	-0.457077	-1.29783	4.62e-17	0.330812	0.685337	0.768199	0.00106163	0.877417	0.732417	0.625213	0.649925	0.201291	3.08e-16	0.620599	0.809495	0.914833	0.0214873	0.978503	0.999817	0.999988	0.835441	0.569636	21443.1	7.82e-76
5149	PPP2CA	5515_at	5515	6.19735	2.86154	-0.0620301	-0.0296051	0.044195	0.358335	1.4526	0.00472291	-0.295087	-0.00407	0.00417028	-0.0185371	2.38641	-0.610528	-0.312298	0.468184	2.11442	3.07855	0.0348883	-1.70948	-1.33425	1.38259	-0.246875	0.0213426	0.544627	0.756277	0.641945	0.0401332	0.00356126	0.972325	0.0943488	0.188929	0.173711	0.806144	0.0237724	0.999864	0.999674	0.996374	0.193449	0.0154033	0.999844	0.432518	0.999021	0.769605	0.978996	3214.16	1.52e-60	7.96946	3.78397	0.10703	0.400154	0.000995324	2.98995	-0.00534178	0.00578523	-0.0879115	0.0962994	0.0209806	4.05369	1.65273	3.48523	0.594783	3.41043	-1.05201	0.102812	-0.491673	1.44813	0.371151	0.000208622	0.105698	0.001148	0.555117	0.00142513	0.298694	0.918592	0.625461	0.154862	0.712354	0.000225577	0.40975	0.0293176	0.817503	0.0251114	0.884481	0.999817	0.999988	0.44406	0.902631	11918.7	2.26e-70
5149	LINGO2	158038_at	158038	NA	NA	NA	NA	NA	NA	NA	NA	NA	NA	NA	NA	NA	NA	NA	NA	NA	NA	NA	NA	NA	NA	NA	NA	NA	NA	NA	NA	NA	NA	NA	NA	NA	NA	NA	NA	NA	NA	NA	NA	NA	NA	NA	NA	NA	NA	NA	7.44252	8.19813	0.0301807	0.0330309	-0.00444218	-1.22192	-0.00288297	-0.0258073	-0.0177716	0.0362549	-0.00624768	9.86398	0.523434	0.323117	-2.98143	-1.56539	-0.637687	-0.51511	-0.111633	0.612327	-0.124133	1.36e-12	0.60337	0.748179	0.00471671	0.12485	0.527072	0.609124	0.911636	0.543558	0.901791	2.91e-12	0.80183	0.850931	0.147774	0.332337	0.915868	0.999817	0.999988	0.772163	0.971295	13108.6	2.95e-71
5150	NXNL2	158046_at	158046	NA	NA	NA	NA	NA	NA	NA	NA	NA	NA	NA	NA	NA	NA	NA	NA	NA	NA	NA	NA	NA	NA	NA	NA	NA	NA	NA	NA	NA	NA	NA	NA	NA	NA	NA	NA	NA	NA	NA	NA	NA	NA	NA	NA	NA	NA	NA	4.52294	5.53376	-0.105185	-0.142887	0.000487572	-0.230464	0.000992902	0.0418004	-0.0262053	-0.017247	0.0345083	12.1216	-3.32113	-2.54468	0.595755	-0.537506	0.39983	1.51893	-0.299678	-0.530312	1.24822	1.96e-15	0.00183981	0.0146245	0.554474	0.5937	0.691269	0.136126	0.765872	0.598634	0.21873	7.96e-15	0.266367	0.0980501	0.817231	0.777676	0.944161	0.999817	0.999988	0.806957	0.590626	16047	3.88e-73
5150	PPP2CB	5516_at	5516	9.5515	9.51279	0.0209954	0.0458282	0.0214157	-0.100064	0.751438	-0.115137	-0.00840635	-0.000684935	0.00239539	-0.0289891	9.95468	0.259299	0.60661	0.284675	-0.740888	1.99833	-1.06723	-0.0611075	-0.281752	0.996504	-0.484444	7e-13	0.796604	0.547201	0.777218	0.462664	0.051832	0.291639	0.951548	0.779444	0.324409	0.630454	6.73e-12	0.999864	0.999674	0.99979	0.704208	0.103685	0.999844	0.984475	0.999021	0.816634	0.971056	12012.7	3.09e-73	7.18013	7.60039	-0.0545961	-0.0499765	-0.00169399	0.0920955	-0.00360386	0.0138297	0.0206551	0.0386899	0.046833	8.6613	-0.896817	-0.463036	-1.07684	0.111745	-0.754997	0.261444	0.122886	0.618905	0.88131	5.78e-11	0.374829	0.645683	0.287581	0.911548	0.454382	0.795003	0.902772	0.539256	0.383068	9.62e-11	0.65397	0.781447	0.645879	0.9572	0.903059	0.999817	0.999988	0.768721	0.734135	10943.8	1.41e-69
5151	C9orf163	158055_at	158055	NA	NA	NA	NA	NA	NA	NA	NA	NA	NA	NA	NA	NA	NA	NA	NA	NA	NA	NA	NA	NA	NA	NA	NA	NA	NA	NA	NA	NA	NA	NA	NA	NA	NA	NA	NA	NA	NA	NA	NA	NA	NA	NA	NA	NA	NA	NA	8.40632	9.67415	-0.0723276	-0.170916	-0.00113143	-0.285367	0.00510582	-0.015316	-0.138701	0.0643904	0.0795735	16.64	-1.79324	-2.39015	-1.08557	-0.522619	1.61449	-0.437025	-1.24551	1.55468	2.26015	2.6e-20	0.0799962	0.0213118	0.28374	0.603932	0.113764	0.664289	0.219714	0.127381	0.0289517	6.38e-19	0.377818	0.118688	0.642765	0.783577	0.876285	0.999817	0.999988	0.405996	0.251908	34175.4	3.61e-80
5151	INTS10	55174_at	55174	6.1221	4.32104	0.124135	0.0349104	0.100532	0.169833	0.705083	0.044832	0.034761	0.00232015	-7.91e-05	-0.0180791	4.61949	1.56623	0.472082	1.36524	1.28464	1.91557	0.424539	0.258146	0.97503	-0.033597	-0.308654	3.3e-05	0.124399	0.639182	0.179061	0.205584	0.0618774	0.673225	0.797488	0.334831	0.973349	0.759029	5.27e-05	0.999864	0.999674	0.982205	0.464084	0.117974	0.999844	0.933633	0.999021	0.991555	0.978442	5151.39	4.4e-65	8.56985	8.72108	0.075108	0.118754	0.00295013	-2.12215	-0.00273429	0.00300125	0.0432023	-0.036612	-0.0571175	10.3715	1.28752	1.14822	1.95707	-2.68715	-0.597789	0.05921	0.268231	-0.61119	-1.12169	2.95e-13	0.204825	0.25725	0.0568764	0.0102177	0.553128	0.95306	0.789809	0.544304	0.268244	7.19e-13	0.517115	0.454579	0.361172	0.0793102	0.919284	0.999817	0.999988	0.772695	0.642245	16980.4	1.16e-73
5152	PPP2R1A	5518_at	5518	10.2362	8.88195	-0.157187	-0.11539	-0.215262	0.0561693	1.43376	0.108778	-0.469787	-0.00315527	0.00476137	-0.114546	7.27211	-1.5189	-1.19503	-2.23882	0.325392	2.9832	0.788897	-2.67191	-1.01552	1.54977	-1.49769	4.36e-09	0.135883	0.238424	0.0302307	0.746414	0.00462288	0.434368	0.0105089	0.315366	0.128301	0.141296	1.51e-08	0.999864	0.999674	0.917697	0.887333	0.0181748	0.999844	0.191169	0.999021	0.742736	0.960692	8447.8	7.6e-70	10.2836	8.51066	0.0437388	0.170771	-0.00203835	1.4504	0.000185709	0.0329633	0.0100751	0.161238	0.0399576	9.76516	0.723399	1.59306	-1.30463	1.77193	0.0391722	0.627432	0.060352	2.59695	0.757086	1.84e-12	0.473366	0.118499	0.198986	0.0835187	0.968935	0.533706	0.952156	0.0128377	0.453142	3.85e-12	0.723543	0.293877	0.565733	0.26456	0.993459	0.999817	0.999988	0.169148	0.779952	22759.7	2.18e-76
5152	MAMDC4	158056_at	158056	NA	NA	NA	NA	NA	NA	NA	NA	NA	NA	NA	NA	NA	NA	NA	NA	NA	NA	NA	NA	NA	NA	NA	NA	NA	NA	NA	NA	NA	NA	NA	NA	NA	NA	NA	NA	NA	NA	NA	NA	NA	NA	NA	NA	NA	NA	NA	6.8126	9.80385	-0.113655	-0.270211	-0.000615378	-2.32645	-0.000549986	0.052717	-0.165356	-0.0276229	0.0612283	10.5855	-1.76888	-2.37203	-0.370637	-2.67456	-0.109169	0.94425	-0.932106	-0.418663	1.09169	1.56e-13	0.0840332	0.0222543	0.712734	0.010551	0.913579	0.350338	0.356506	0.677554	0.281073	4.03e-13	0.383803	0.120873	0.892034	0.0804602	0.984128	0.999817	0.999988	0.852033	0.652803	8847.4	1.33e-67
5153	AK8	158067_at	158067	NA	NA	NA	NA	NA	NA	NA	NA	NA	NA	NA	NA	NA	NA	NA	NA	NA	NA	NA	NA	NA	NA	NA	NA	NA	NA	NA	NA	NA	NA	NA	NA	NA	NA	NA	NA	NA	NA	NA	NA	NA	NA	NA	NA	NA	NA	NA	8.62604	11.5814	-0.141332	-0.298845	-0.00264316	-1.62265	0.00757877	-0.0220323	0.0496271	-0.0475364	-0.0449383	13.5408	-2.38186	-2.84073	-1.72384	-2.02	1.62896	-0.427329	0.302921	-0.780169	-0.867619	4.45e-17	0.0217383	0.00686158	0.0919475	0.0496662	0.110654	0.67128	0.763416	0.439581	0.390438	2.99e-16	0.285675	0.0675963	0.421872	0.194904	0.876285	0.999817	0.999988	0.700025	0.741723	16627.9	1.81e-73
5153	RIF1	55183_at	55183	3.93359	1.74144	0.0790572	0.0629241	0.104179	0.229651	0.876505	-0.0331846	-0.0462895	0.00139408	-0.00146876	-0.0913371	2.11565	1.13353	0.966963	1.60773	1.97406	2.7061	-0.357106	-0.390648	0.665764	-0.709362	-1.77203	0.0400221	0.263078	0.338804	0.114988	0.0546209	0.00962553	0.722706	0.697927	0.509008	0.481811	0.0832561	0.0434467	0.999864	0.999674	0.938162	0.22994	0.030365	0.999844	0.892167	0.999021	0.872926	0.960692	2748.25	4.88e-59	7.37811	6.24286	0.0534273	0.0616915	0.00135753	1.17263	0.00187882	0.0123104	0.0326601	-0.00401444	-0.0278892	13.5164	1.66739	1.08594	1.63952	2.70322	0.747814	0.44215	0.369167	-0.122006	-0.997111	4.74e-17	0.102733	0.28358	0.108429	0.00980616	0.458658	0.660605	0.713822	0.903465	0.32431	3.15e-16	0.406278	0.480284	0.449604	0.0776494	0.90326	0.999817	0.999988	0.963123	0.688983	41711.3	5.07e-82
5154	SLC25A36	55186_at	55186	7.66154	4.47723	0.0716219	0.0525134	0.0512927	0.247722	1.75529	-0.00813584	-0.237467	2.15e-06	0.00580306	-0.00554614	3.88774	0.733992	0.576787	0.565772	1.52198	3.87339	-0.0625771	-1.43238	0.000734135	2.00322	-0.0769074	0.000334775	0.466814	0.566998	0.574399	0.13511	0.000349828	0.950384	0.159042	0.999418	0.0512854	0.939043	0.000458329	0.999864	0.999674	0.992221	0.373073	0.00404209	0.999844	0.528647	0.999971	0.705626	0.996341	5324.19	2.12e-65	9.94998	7.63729	0.09658	0.312325	0.000435554	0.50775	-0.00443245	0.0030477	0.112966	0.0955248	0.0320142	10.984	2.00219	3.652	0.349427	0.777527	-1.17192	0.0727136	0.848204	1.9285	0.760319	4.87e-14	0.0516214	0.000703687	0.728481	0.441121	0.247707	0.942373	0.401039	0.0604375	0.451229	1.4e-13	0.342388	0.0243159	0.899004	0.669036	0.878827	0.999817	0.999988	0.299068	0.779735	33474.5	5.63e-80
5155	VPS13D	55187_at	55187	7.69577	6.78981	-0.0718301	-0.0485597	0.1665	0.00956233	1.12096	0.191384	-0.442397	-0.0012513	0.000621262	-0.132725	4.75781	-0.594037	-0.43041	1.48205	0.0474099	1.99616	1.1879	-2.15342	-0.344675	0.173064	-1.48522	2.1e-05	0.555504	0.668981	0.145395	0.962399	0.0520764	0.241193	0.0367585	0.731967	0.863388	0.144556	3.47e-05	0.999864	0.999674	0.950869	0.984458	0.103949	0.999844	0.305618	0.999021	0.968695	0.960692	3498.45	2.33e-61	9.07798	6.95599	0.0591882	0.129814	0.00289222	1.97448	-0.00440067	0.0607136	0.0500969	0.113763	0.0951309	7.4005	0.90768	1.12286	1.71643	2.23665	-0.8607	1.07154	0.278254	1.69897	1.6713	3.48e-09	0.369126	0.267751	0.0933082	0.0305689	0.394195	0.289926	0.782156	0.0965781	0.101954	4.76e-09	0.649947	0.464809	0.423903	0.148602	0.891745	0.999817	0.999988	0.362888	0.435308	15248	1.16e-72
5155	OR1Q1	158131_at	158131	NA	NA	NA	NA	NA	NA	NA	NA	NA	NA	NA	NA	NA	NA	NA	NA	NA	NA	NA	NA	NA	NA	NA	NA	NA	NA	NA	NA	NA	NA	NA	NA	NA	NA	NA	NA	NA	NA	NA	NA	NA	NA	NA	NA	NA	NA	NA	8.25097	9.15424	-0.00849845	-0.0943654	0.000326274	-0.847341	0.00641945	-0.0242605	-0.0389773	0.130395	0.109839	12.109	-0.162039	-1.01484	0.240746	-1.1934	1.56104	-0.532359	-0.269169	2.42117	2.39922	2.02e-15	0.872037	0.315878	0.810901	0.239281	0.125874	0.597228	0.789092	0.0197814	0.0208533	8.19e-15	0.944138	0.512678	0.932602	0.483773	0.876285	0.999817	0.999988	0.197061	0.218956	19472.8	6.16e-75
5156	TTLL11	158135_at	158135	NA	NA	NA	NA	NA	NA	NA	NA	NA	NA	NA	NA	NA	NA	NA	NA	NA	NA	NA	NA	NA	NA	NA	NA	NA	NA	NA	NA	NA	NA	NA	NA	NA	NA	NA	NA	NA	NA	NA	NA	NA	NA	NA	NA	NA	NA	NA	7.50418	6.53241	0.0145509	0.0504625	7.81e-05	1.14863	0.00175598	-0.0106162	-0.0294345	0.0650947	0.0554396	8.63581	0.277278	0.542376	0.0576081	1.61678	0.426757	-0.232819	-0.203149	1.20797	1.21026	6.27e-11	0.7829	0.59037	0.954329	0.113267	0.671693	0.817011	0.839981	0.233686	0.232814	1.04e-10	0.900957	0.744093	0.984855	0.313801	0.943219	0.999817	0.999988	0.533282	0.605904	16087.1	3.68e-73
5156	PPP2R1B	5519_at	5519	4.3097	3.68902	0.0163848	-0.0267327	-0.000226276	0.152368	-0.245484	-0.109098	0.1851	-0.00208577	-0.00190733	0.0654076	5.90555	0.309563	-0.541315	-0.00460137	1.72584	-0.998681	-1.547	2.05837	-1.31255	-1.21383	1.67212	4.52e-07	0.758342	0.590998	0.996349	0.0913351	0.323365	0.128967	0.0454565	0.196084	0.231234	0.101539	9.97e-07	0.999864	0.999674	0.99979	0.301097	0.427768	0.999844	0.327962	0.999021	0.781257	0.960692	5724.64	4.24e-66	7.04532	7.54667	0.00964619	-0.0999195	0.00252613	-0.138473	0.00403038	-0.0144342	-0.00987397	-0.0402928	-0.0158433	9.70533	0.178816	-1.04474	1.81219	-0.18961	0.952865	-0.307942	-0.0662942	-0.727383	-0.336458	2.21e-12	0.858925	0.302004	0.0769706	0.85051	0.346004	0.759619	0.947452	0.470948	0.738168	4.55e-12	0.938221	0.499119	0.39631	0.927788	0.886811	0.999817	0.999988	0.724396	0.913961	13419.9	1.78e-71
5157	RASEF	158158_at	158158	NA	NA	NA	NA	NA	NA	NA	NA	NA	NA	NA	NA	NA	NA	NA	NA	NA	NA	NA	NA	NA	NA	NA	NA	NA	NA	NA	NA	NA	NA	NA	NA	NA	NA	NA	NA	NA	NA	NA	NA	NA	NA	NA	NA	NA	NA	NA	4.76748	5.09156	0.0320228	-0.0320861	0.000842013	-0.413511	0.000594357	0.0528521	0.0352707	-0.0186732	-0.0191554	12.3407	1.11878	-0.632278	1.13841	-1.06713	0.26483	2.12506	0.446304	-0.635312	-0.766672	1.07e-15	0.26947	0.530566	0.261276	0.291889	0.792411	0.0393901	0.657625	0.528604	0.447481	4.71e-15	0.574568	0.69783	0.622737	0.539206	0.964398	0.999817	0.999988	0.761617	0.777411	21826.8	5.35e-76
5157	AVPR1A	552_at	552	3.20003	3.02175	0.0676366	-0.0383231	0.0217513	0.109733	-0.834513	0.0284342	0.301836	0.00310796	-0.000971429	0.118542	2.75851	0.728711	-0.442521	0.252232	0.708776	-1.93599	0.229923	1.91406	1.1153	-0.352541	1.72814	0.00840358	0.470007	0.660262	0.802027	0.482171	0.0592554	0.819209	0.0620759	0.270728	0.726102	0.0909177	0.00974624	0.999864	0.999674	0.99979	0.71752	0.114352	0.999844	0.36485	0.999021	0.932336	0.960692	1027.22	1.39e-49	4.89213	5.11695	-0.0628223	-0.0339133	-0.00155159	0.161627	0.00327362	0.012361	0.0419854	-0.0237304	0.057989	11.1611	-1.97518	-0.601408	-1.88784	0.375366	1.31267	0.447271	0.478105	-0.726577	2.08868	2.92e-14	0.0547146	0.550738	0.0658329	0.709241	0.196284	0.656933	0.635006	0.471437	0.042715	8.82e-14	0.344977	0.713829	0.379992	0.847867	0.876285	0.999817	0.999988	0.724758	0.301333	18613.8	1.62e-74
5158	PPP2R2A	5520_at	5520	7.85219	2.56217	-0.0229215	-0.00780557	-0.077798	0.625622	1.97651	0.120659	0.0648378	-0.00331646	-0.000826153	-0.135474	1.9697	-0.207967	-0.0759024	-0.759731	3.40299	3.8614	0.821632	0.34625	-1.00223	-0.252486	-1.66318	0.0551346	0.836206	0.939838	0.451433	0.00142248	0.000362894	0.415679	0.730792	0.321668	0.801832	0.103325	0.0592951	0.999864	0.999674	0.988095	0.0272727	0.00409922	0.999844	0.903922	0.999021	0.951362	0.960692	4384.7	1.56e-63	9.21548	6.50345	0.118733	0.239947	0.0028518	1.75785	-0.00206577	0.00554008	0.103476	0.0936497	0.0394782	10.9105	2.87123	3.27278	2.66876	3.13997	-0.637106	0.154183	0.906296	2.20539	1.09367	6.03e-14	0.00633116	0.00210985	0.010708	0.00305837	0.527446	0.87819	0.369849	0.032843	0.280211	1.69e-13	0.266367	0.0385653	0.196293	0.0391013	0.915919	0.999817	0.999988	0.237239	0.652066	39072	2.05e-81
5158	CYP8B1	1582_at	1582	NA	NA	NA	NA	NA	NA	NA	NA	NA	NA	NA	NA	NA	NA	NA	NA	NA	NA	NA	NA	NA	NA	NA	NA	NA	NA	NA	NA	NA	NA	NA	NA	NA	NA	NA	NA	NA	NA	NA	NA	NA	NA	NA	NA	NA	NA	NA	6.3482	6.1592	-0.0313117	-0.0485863	0.000666794	0.773639	0.00554001	0.00277062	-0.0588203	-0.0139705	0.0503189	9.23446	-0.67669	-0.592247	0.557661	1.23501	1.52696	0.0689104	-0.460408	-0.294021	1.2458	9.48e-12	0.50224	0.556798	0.579978	0.22356	0.13412	0.945382	0.647552	0.770162	0.219608	1.77e-11	0.741899	0.718316	0.831005	0.465919	0.876285	0.999817	0.999988	0.900892	0.591511	14807.7	2.17e-72
5159	TTC39B	158219_at	158219	NA	NA	NA	NA	NA	NA	NA	NA	NA	NA	NA	NA	NA	NA	NA	NA	NA	NA	NA	NA	NA	NA	NA	NA	NA	NA	NA	NA	NA	NA	NA	NA	NA	NA	NA	NA	NA	NA	NA	NA	NA	NA	NA	NA	NA	NA	NA	5.83952	5.9046	0.0386415	0.0206992	-6.4e-05	-0.455774	0.00160106	0.0214734	0.110828	-0.0239782	0.0150047	12.2415	1.15476	0.348897	-0.0740491	-1.00609	0.610213	0.738523	1.19955	-0.697812	0.513687	1.41e-15	0.25459	0.728876	0.941316	0.320024	0.544944	0.464224	0.236905	0.489065	0.610111	5.96e-15	0.562714	0.837842	0.979631	0.56536	0.917635	0.999817	0.999988	0.736989	0.861719	23957.7	7.27e-77
5159	PPP2R2B	5521_at	5521	3.38128	3.14076	0.060232	-0.0255389	-0.0411896	0.174433	-1.08379	-0.0345938	0.113713	0.00172506	-0.00182716	0.0777236	3.00234	0.679531	-0.308804	-0.500161	1.1798	-2.63282	-0.292919	0.755098	0.648226	-0.694356	1.1865	0.00438854	0.500332	0.758916	0.619434	0.244367	0.0116096	0.77095	0.45418	0.52018	0.491079	0.241741	0.00524552	0.999864	0.999674	0.99343	0.510864	0.0344821	0.999844	0.776288	0.999021	0.873204	0.960692	1257.28	1.6e-51	9.23067	7.70119	0.0325231	0.209701	-0.00110393	0.611747	-0.00241635	-0.0434218	0.0412732	-0.0442862	-0.00856643	14.5716	0.887024	3.22591	-1.16515	1.23243	-0.840504	-1.36294	0.407704	-1.17624	-0.267657	3.33e-18	0.380019	0.00240724	0.250404	0.224509	0.405293	0.180022	0.685521	0.245993	0.790248	3.31e-17	0.657914	0.0405128	0.614265	0.467182	0.893053	0.999817	0.999988	0.545506	0.933397	49865	1.11e-83
5160	FAM201A	158228_at	158228	NA	NA	NA	NA	NA	NA	NA	NA	NA	NA	NA	NA	NA	NA	NA	NA	NA	NA	NA	NA	NA	NA	NA	NA	NA	NA	NA	NA	NA	NA	NA	NA	NA	NA	NA	NA	NA	NA	NA	NA	NA	NA	NA	NA	NA	NA	NA	5.31899	3.04938	0.0757982	0.293141	0.00161416	0.590104	-0.00427616	-0.0415004	-0.0234341	0.101665	-0.0297314	2.28592	0.819037	1.7866	0.674974	0.470999	-0.589296	-0.516086	-0.0917118	1.06979	-0.368039	0.0272671	0.417299	0.0810807	0.503319	0.640031	0.558758	0.608448	0.927355	0.290705	0.714656	0.0280486	0.685493	0.240603	0.788855	0.807383	0.920814	0.999817	0.999988	0.584694	0.903856	2599.36	3.2e-56
5160	FANCI	55215_at	55215	3.5299	2.09763	0.0064469	-0.00690751	-0.0140186	0.22235	-0.247441	0.0672806	0.000259312	0.00349091	0.00300655	0.0330375	2.2685	0.0822846	-0.0944906	-0.19258	1.70138	-0.680042	0.644502	0.00194805	1.48404	1.29259	0.570567	0.0282157	0.934791	0.925145	0.848167	0.0958697	0.500011	0.522568	0.998454	0.144867	0.202844	0.571172	0.0310918	0.999864	0.999674	0.99979	0.308073	0.601942	0.999844	0.998925	0.999021	0.776129	0.965451	1752.95	1.03e-54	6.29179	5.57288	0.0225662	0.00334878	0.00188003	0.96852	0.00464739	-0.0261809	0.131497	-0.00447161	0.048471	9.86036	0.575528	0.0481727	1.85554	1.82458	1.51165	-0.768455	1.21466	-0.11106	1.4162	1.38e-12	0.567946	0.961802	0.0704086	0.0750431	0.137964	0.446433	0.231148	0.912088	0.163948	2.94e-12	0.780471	0.978743	0.388302	0.249465	0.876285	0.999817	0.999988	0.966692	0.525913	20257.9	2.64e-75
5161	TRMT10B	158234_at	158234	NA	NA	NA	NA	NA	NA	NA	NA	NA	NA	NA	NA	NA	NA	NA	NA	NA	NA	NA	NA	NA	NA	NA	NA	NA	NA	NA	NA	NA	NA	NA	NA	NA	NA	NA	NA	NA	NA	NA	NA	NA	NA	NA	NA	NA	NA	NA	4.52551	3.76956	0.00507297	0.0445007	0.0016524	0.583571	0.00568517	0.0139427	-0.032687	-0.0229054	0.00198715	7.55505	0.146556	0.725128	1.84736	1.24532	2.09469	0.463569	-0.342019	-0.644413	0.0657668	2.09e-09	0.88417	0.472316	0.0716083	0.219782	0.042149	0.645304	0.734009	0.522744	0.947869	2.92e-09	0.949344	0.650985	0.388857	0.461056	0.876285	0.999817	0.999988	0.757986	0.986163	13447.8	1.71e-71
5161	EXD2	55218_at	55218	6.58792	7.08583	-0.0835728	0.0192837	-0.0222151	-0.0604356	0.385854	-0.0719121	0.0166342	-0.00644047	-0.00399782	-0.0427449	9.08342	-1.26439	0.312684	-0.361747	-0.54816	1.257	-0.816554	0.148125	-3.24545	-2.03735	-0.875048	1.1e-11	0.212691	0.755986	0.719258	0.58633	0.21533	0.418546	0.882915	0.00223356	0.0476064	0.38626	7.62e-11	0.999864	0.999674	0.99979	0.791859	0.310923	0.999844	0.961882	0.484181	0.699494	0.960692	8577.14	5.43e-70	8.3636	8.22432	-0.0018031	-0.066454	0.000143033	0.938686	0.00344174	0.0340734	-0.0116213	0.00603601	0.052117	15.5162	-0.0490342	-1.01931	0.150526	1.88559	1.1937	1.0664	-0.114464	0.159851	1.62366	3.43e-19	0.96112	0.313776	0.881056	0.066143	0.239166	0.292216	0.909405	0.87375	0.111786	5.13e-18	0.98473	0.510715	0.959313	0.231892	0.878652	0.999817	0.999988	0.949959	0.449716	40696.6	8.59e-82
5162	TTC16	158248_at	158248	NA	NA	NA	NA	NA	NA	NA	NA	NA	NA	NA	NA	NA	NA	NA	NA	NA	NA	NA	NA	NA	NA	NA	NA	NA	NA	NA	NA	NA	NA	NA	NA	NA	NA	NA	NA	NA	NA	NA	NA	NA	NA	NA	NA	NA	NA	NA	6.27689	7.99853	-0.0739258	-0.159045	-0.00152748	-1.15518	0.00647231	-0.0375336	0.0228722	-0.0961458	0.0193605	10.826	-1.44227	-1.75016	-1.15325	-1.66474	1.61045	-0.842747	0.161619	-1.8267	0.432716	7.72e-14	0.156497	0.0872506	0.255203	0.103262	0.114646	0.404051	0.872366	0.074719	0.667392	2.11e-13	0.467523	0.250138	0.618093	0.298151	0.876285	0.999817	0.999988	0.326302	0.886072	11799.5	2.8e-70
5162	PPP2R3A	5523_at	5523	5.4955	4.96789	-0.0211006	-0.0696273	-0.102063	0.131871	-0.422677	-0.105693	0.216278	0.00196197	0.000992029	-0.0400519	6.11364	-0.306465	-1.08384	-1.59549	1.14824	-1.32188	-1.15212	1.84888	0.949115	0.485328	-0.787119	2.23e-07	0.760684	0.284291	0.117701	0.257023	0.192984	0.25544	0.0711446	0.347703	0.629832	0.435397	5.24e-07	0.999864	0.999674	0.938162	0.524285	0.285306	0.999844	0.390133	0.999021	0.909489	0.960692	5500.82	1.03e-65	7.77886	6.52171	0.0356455	0.046439	0.00275245	1.37518	0.00329079	0.0180591	-0.112904	0.0253348	-0.0135306	8.90343	0.701449	0.515442	2.09607	1.99893	0.825899	0.40899	-0.804698	0.485505	-0.305031	2.68e-11	0.486816	0.608894	0.0420201	0.0519863	0.413438	0.684585	0.425438	0.629792	0.76182	4.67e-11	0.730851	0.756515	0.322849	0.201091	0.89403	0.999817	0.999988	0.825151	0.923364	18434.6	1.99e-74
5163	LINC02603	158257_at	158257	NA	NA	NA	NA	NA	NA	NA	NA	NA	NA	NA	NA	NA	NA	NA	NA	NA	NA	NA	NA	NA	NA	NA	NA	NA	NA	NA	NA	NA	NA	NA	NA	NA	NA	NA	NA	NA	NA	NA	NA	NA	NA	NA	NA	NA	NA	NA	5.14733	5.74028	-0.0393522	-0.129133	-0.000558634	0.457576	0.00560665	-0.0298993	-0.0252012	-0.0210519	0.0348118	11.6519	-1.1514	-2.13109	-0.63253	0.988936	2.09217	-1.0068	-0.267061	-0.599838	1.16686	7.23e-15	0.255954	0.0388613	0.530402	0.328248	0.0423861	0.319684	0.790703	0.551774	0.249721	2.52e-14	0.56375	0.160913	0.80428	0.572036	0.876285	0.999817	0.999988	0.777497	0.62334	17845.1	3.99e-74
5163	MOB1A	55233_at	55233	4.89359	5.30284	-0.001596	0.0462703	-0.052382	-0.105165	0.136613	-0.03402	-0.120539	0.000529669	0.00364438	0.0445876	5.14914	-0.0182901	0.568311	-0.646109	-0.722527	0.337111	-0.292607	-0.813058	0.202175	1.4068	0.691401	5.77e-06	0.985489	0.572689	0.521537	0.473762	0.737623	0.771186	0.420526	0.840704	0.166453	0.492916	1.04e-05	0.999864	0.999674	0.988716	0.711044	0.803083	0.999844	0.758793	0.999021	0.760778	0.960692	2715.39	6.38e-59	7.29594	7.97427	0.0251933	-0.0983004	0.00187405	-0.24691	-0.0036978	-0.0126048	0.09184	-0.110412	-0.0447401	13.1704	0.599775	-1.31997	1.72655	-0.4342	-1.12275	-0.345353	0.791895	-2.55979	-1.22021	1.17e-16	0.551815	0.193855	0.0914543	0.666323	0.267799	0.731519	0.432785	0.0140858	0.22906	6.85e-16	0.770421	0.385745	0.420838	0.821438	0.878827	0.999817	0.999988	0.175356	0.602314	23737.1	8.87e-77
5164	FAM120AOS	158293_at	158293	NA	NA	NA	NA	NA	NA	NA	NA	NA	NA	NA	NA	NA	NA	NA	NA	NA	NA	NA	NA	NA	NA	NA	NA	NA	NA	NA	NA	NA	NA	NA	NA	NA	NA	NA	NA	NA	NA	NA	NA	NA	NA	NA	NA	NA	NA	NA	8.21212	9.69701	-0.0393061	-0.138807	-0.00099435	-0.968251	0.000421722	-0.0202053	-0.0674349	-0.0238157	-0.0119041	21.496	-1.25596	-2.50169	-1.22956	-2.28534	0.171861	-0.743031	-0.780429	-0.741078	-0.435758	1.43e-24	0.215937	0.0162611	0.225571	0.0273039	0.864356	0.461519	0.43943	0.462689	0.6652	4.4e-22	0.528952	0.103653	0.590141	0.139049	0.976177	0.999817	0.999988	0.718558	0.885414	54169.9	1.88e-84
5164	PTPA	5524_at	5524	9.6128	9.96717	-0.103518	-0.0419526	-0.10351	-0.0694652	0.184348	0.00881566	-0.103302	-0.00193999	0.00326703	-0.0474668	13.856	-1.6984	-0.737704	-1.82788	-0.683264	0.651265	0.108554	-0.997567	-1.06014	1.80552	-1.05377	1e-17	0.0964361	0.464578	0.0742966	0.497992	0.518234	0.914046	0.323899	0.294817	0.077781	0.297694	6.36e-16	0.999864	0.999674	0.917697	0.729666	0.617534	0.999844	0.692899	0.999021	0.732822	0.960692	21472.3	7.87e-79	9.73035	12.0181	-0.0712179	-0.151762	-0.0032659	-1.9188	-0.000288694	0.00966381	-0.00333842	-0.106501	-0.126422	14.7664	-1.26132	-1.51602	-2.23838	-2.51023	-0.0652094	0.196974	-0.0214146	-1.83686	-2.56503	2.06e-18	0.21402	0.13686	0.0304466	0.015923	0.948311	0.844779	0.983014	0.0731748	0.0139033	2.24e-17	0.527187	0.318845	0.287292	0.102226	0.990909	0.999817	0.999988	0.323178	0.181152	23364.7	1.24e-76
5165	PPP2R5A	5525_at	5525	7.11572	8.20958	-0.0194995	0.0312713	-0.0197579	-0.187144	0.278643	-0.0829808	0.0514949	-0.00434805	0.00134409	-0.00120216	9.15575	-0.256658	0.441141	-0.279906	-1.47674	0.789726	-0.819739	0.398938	-1.90619	0.595916	-0.0214105	8.72e-12	0.798629	0.661253	0.78085	0.146808	0.433888	0.416747	0.691852	0.063116	0.554259	0.983014	6.21e-11	0.999864	0.999674	0.99979	0.391075	0.539348	0.999844	0.890372	0.999021	0.891204	0.997465	7573.1	8.57e-69	7.51502	8.35776	-0.0772558	-0.133244	-0.00199026	0.196341	0.00485224	0.0362369	0.0394925	-0.0083765	0.0673665	12.3438	-1.6447	-1.59996	-1.63968	0.308755	1.31744	0.887834	0.30451	-0.173661	1.64298	1.06e-15	0.107352	0.116957	0.108395	0.759005	0.194693	0.379588	0.762214	0.86295	0.107708	4.68e-15	0.411068	0.29192	0.449604	0.876174	0.876285	0.999817	0.999988	0.94553	0.443437	20137.2	3e-75
5165	SAXO1	158297_at	158297	NA	NA	NA	NA	NA	NA	NA	NA	NA	NA	NA	NA	NA	NA	NA	NA	NA	NA	NA	NA	NA	NA	NA	NA	NA	NA	NA	NA	NA	NA	NA	NA	NA	NA	NA	NA	NA	NA	NA	NA	NA	NA	NA	NA	NA	NA	NA	6.59261	7.76635	-0.0391069	-0.14993	-5.23e-05	-0.479542	0.00406015	-0.0532984	-0.24557	0.0849823	0.0483124	10.4076	-0.755411	-1.63352	-0.03911	-0.684233	1.00025	-1.18487	-1.71806	1.59861	1.06911	2.65e-13	0.454136	0.109689	0.968984	0.497513	0.322808	0.242602	0.0930076	0.117258	0.291007	6.5e-13	0.710141	0.281592	0.989379	0.712024	0.886811	0.999817	0.999988	0.391345	0.661797	12759.3	5.25e-71
5166	PCMTD2	55251_at	55251	4.36272	3.60084	-0.0900192	0.121804	0.0578834	0.0979524	0.315257	-0.142845	0.291487	-0.000301251	-0.00420742	-0.00689948	3.32727	-0.981695	1.42364	0.679416	0.640405	0.74029	-1.16916	1.87099	-0.109423	-1.54555	-0.10181	0.00176921	0.331573	0.161544	0.500404	0.525203	0.463023	0.248582	0.0679502	0.91336	0.129318	0.919366	0.00221177	0.999864	0.999674	0.988095	0.75088	0.566912	0.999844	0.381011	0.999021	0.742736	0.996341	1955.26	9.16e-56	9.16088	5.87069	0.159281	0.113334	0.00622602	3.6554	-0.0025748	0.115869	0.131928	0.257749	0.212051	4.14514	1.6211	0.650595	2.45218	2.74807	-0.334214	1.35719	0.486312	2.55462	2.47241	0.00015716	0.112336	0.518783	0.018351	0.00873721	0.739849	0.18183	0.629225	0.014268	0.0174693	0.000170483	0.41754	0.68863	0.240388	0.0717599	0.953744	0.999817	0.999988	0.175807	0.203628	6840.78	3.28e-65
5167	PPP2R5B	5526_at	5526	8.13907	6.66481	-0.149369	-0.0819565	-0.18098	0.0860734	1.10148	0.0874636	-0.0635297	-0.000460687	0.00551041	-0.0422819	8.01985	-2.12127	-1.24744	-2.76635	0.73283	3.36827	0.932246	-0.531035	-0.217912	2.636	-0.812497	3.56e-10	0.0395215	0.218781	0.00823357	0.467516	0.00157255	0.356255	0.598043	0.828496	0.0115165	0.420845	1.62e-09	0.999864	0.999674	0.917697	0.707188	0.00929852	0.999844	0.845826	0.999021	0.69619	0.960692	11534.8	7.61e-73	9.36085	9.34983	0.012295	0.0594087	0.000387658	-0.852226	0.00294766	0.0493447	0.0833077	0.0110943	-0.0192416	12.7507	0.241688	0.658694	0.294898	-1.23745	0.738992	1.11633	0.593123	0.212379	-0.433314	3.54e-16	0.810176	0.513617	0.769496	0.222659	0.463942	0.270504	0.556217	0.832819	0.666961	1.79e-15	0.914359	0.684041	0.915559	0.465253	0.904242	0.999817	0.999988	0.932958	0.886072	26637.7	7.51e-78
5167	LINC00475	158314_at	158314	NA	NA	NA	NA	NA	NA	NA	NA	NA	NA	NA	NA	NA	NA	NA	NA	NA	NA	NA	NA	NA	NA	NA	NA	NA	NA	NA	NA	NA	NA	NA	NA	NA	NA	NA	NA	NA	NA	NA	NA	NA	NA	NA	NA	NA	NA	NA	6.52202	10.0899	-0.13874	-0.31379	-0.00443297	-2.34248	0.0017587	0.0322737	-0.0795943	-0.00784572	-0.0238331	8.09206	-1.60387	-2.04603	-1.98317	-2.00028	0.259295	0.42938	-0.33326	-0.0883254	-0.315634	3.61e-10	0.116092	0.046923	0.0537835	0.0518349	0.796649	0.669799	0.740564	0.93003	0.753813	5.44e-10	0.422482	0.17797	0.354116	0.200677	0.964945	0.999817	0.999988	0.973505	0.920081	4473.37	2.91e-61
5168	PPP2R5C	5527_at	5527	6.55737	4.03037	0.00420584	0.0510213	0.0474026	0.144617	2.06426	0.093236	-0.409796	-0.00441497	0.0044681	-0.0564035	3.35688	0.041343	0.537527	0.501524	0.852251	4.36927	0.687859	-2.37098	-1.4455	1.47944	-0.750217	0.00162499	0.967208	0.593589	0.618482	0.398651	7.4e-05	0.495122	0.0221471	0.155345	0.146089	0.457084	0.00204282	0.999864	0.999674	0.993428	0.651846	0.00199653	0.999844	0.25647	0.999021	0.75579	0.960692	3589.72	1.32e-61	9.39786	7.514	0.0711066	0.253292	-0.00126562	0.85233	-0.0053625	-0.055089	-0.00998059	-0.0245642	-0.0901668	10.6473	1.45236	2.91804	-1.00037	1.28594	-1.3969	-1.29495	-0.0738335	-0.488598	-2.10982	1.3e-13	0.153687	0.00559086	0.322747	0.205373	0.169637	0.202272	0.941487	0.627619	0.0407542	3.41e-13	0.464451	0.0616171	0.67438	0.445259	0.876285	0.999817	0.999988	0.823793	0.295754	28990.4	1.23e-78
5168	FREM1	158326_at	158326	NA	NA	NA	NA	NA	NA	NA	NA	NA	NA	NA	NA	NA	NA	NA	NA	NA	NA	NA	NA	NA	NA	NA	NA	NA	NA	NA	NA	NA	NA	NA	NA	NA	NA	NA	NA	NA	NA	NA	NA	NA	NA	NA	NA	NA	NA	NA	5.59096	5.47611	-0.0341766	-0.0784353	-0.00107718	1.20268	0.00397013	0.0099446	0.0362171	0.0711734	0.0739436	12.9593	-1.16582	-1.50911	-1.42197	3.03042	1.7272	0.390406	0.447456	2.36432	2.88961	2.03e-16	0.250137	0.138611	0.162277	0.00413069	0.0913364	0.698171	0.6568	0.0226671	0.00603029	1.11e-15	0.559622	0.320833	0.521083	0.0464777	0.876285	0.999817	0.999988	0.207955	0.117945	28617.1	1.62e-78
5169	PPP2R5D	5528_at	5528	8.95947	7.40554	-0.0868133	-0.0730662	-0.062522	0.231662	0.340583	0.0617648	-0.106156	-0.00190304	-0.000574203	-0.0365792	11.3914	-1.57602	-1.42165	-1.22166	2.52133	1.33136	0.841558	-1.13431	-1.15071	-0.351129	-0.898548	9.19e-15	0.122124	0.162119	0.228288	0.0153559	0.18987	0.404548	0.262757	0.256017	0.727154	0.373744	1.71e-13	0.999864	0.999674	0.988095	0.109867	0.28176	0.999844	0.645026	0.999021	0.932638	0.960692	22838.8	2e-79	8.77075	6.51683	0.0660073	0.173267	0.000496407	1.9322	0.000504067	0.0269622	0.0178865	0.171491	0.101997	9.9717	1.45586	2.15552	0.423703	3.14795	0.141792	0.6844	0.142885	3.68344	2.57722	9.81e-13	0.152721	0.0367839	0.673902	0.00299151	0.887909	0.497409	0.887051	0.000640983	0.0134872	2.16e-12	0.464085	0.156527	0.875046	0.0385199	0.97937	0.999817	0.999988	0.0471452	0.178647	29442.8	8.8e-79
5169	KIAA2026	158358_at	158358	NA	NA	NA	NA	NA	NA	NA	NA	NA	NA	NA	NA	NA	NA	NA	NA	NA	NA	NA	NA	NA	NA	NA	NA	NA	NA	NA	NA	NA	NA	NA	NA	NA	NA	NA	NA	NA	NA	NA	NA	NA	NA	NA	NA	NA	NA	NA	8.38411	7.70158	0.0271761	0.0962284	0.00112824	-0.0120384	-0.000162756	0.0243274	0.083448	-0.0430408	-0.0411931	18.795	0.95597	1.90927	1.53587	-0.0312805	-0.0730179	0.984866	1.06318	-1.47442	-1.66003	2.61e-22	0.344452	0.0629405	0.131924	0.975191	0.942132	0.33022	0.293659	0.14768	0.104213	1.83e-20	0.63117	0.210305	0.483991	0.988362	0.990031	0.999817	0.999988	0.434384	0.438567	68428.5	1.26e-86
5170	ATXN7L3B	552889_at	552889	7.72113	4.28854	-0.0646175	0.0142791	-0.0433229	0.368888	1.40733	0.014985	-0.05184	-0.000535893	0.00145146	-0.0523634	4.63474	-0.824183	0.195197	-0.594745	2.82076	3.86515	0.143449	-0.389178	-0.227663	0.623594	-0.903717	3.14e-05	0.414244	0.84613	0.555035	0.00713906	0.000358764	0.886585	0.699006	0.820954	0.536087	0.371026	5.04e-05	0.999864	0.999674	0.992221	0.0702486	0.00409038	0.999844	0.892167	0.999021	0.886956	0.960692	8374.75	9.21e-70	9.9378	7.21078	0.103427	0.300385	-0.000516763	1.59817	-0.00268777	-0.0148424	0.00273669	0.073149	-0.00955434	9.39596	1.94263	3.18229	-0.375615	2.2173	-0.643847	-0.320836	0.0186171	1.33797	-0.205584	5.73e-12	0.0586527	0.0027193	0.709057	0.0319594	0.523107	0.749895	0.985233	0.187964	0.83809	1.11e-11	0.350665	0.042953	0.890059	0.151643	0.914147	0.999817	0.999988	0.48409	0.949515	27412.6	4.06e-78
5170	SPAAR	158376_at	158376	NA	NA	NA	NA	NA	NA	NA	NA	NA	NA	NA	NA	NA	NA	NA	NA	NA	NA	NA	NA	NA	NA	NA	NA	NA	NA	NA	NA	NA	NA	NA	NA	NA	NA	NA	NA	NA	NA	NA	NA	NA	NA	NA	NA	NA	NA	NA	7.36865	8.69029	-0.00900918	-0.0777997	0.0001891	-1.54929	0.000480741	-0.0659822	-0.0499195	-0.0232626	-0.0242309	11.4709	-0.171412	-0.834914	0.139233	-2.17739	0.116655	-1.4448	-0.344001	-0.431023	-0.528154	1.21e-14	0.864707	0.408399	0.889918	0.0350068	0.907679	0.155789	0.732528	0.668613	0.600118	3.98e-14	0.940221	0.598473	0.961786	0.159222	0.982332	0.999817	0.999988	0.84687	0.857911	15464.2	8.57e-73
5171	AVPR1B	553_at	553	5.96505	5.84603	-0.042232	-0.0588053	-0.0104735	0.229768	-1.55679	-0.0407816	0.110211	0.00143908	-0.0025096	0.0294929	6.88765	-0.587232	-0.876362	-0.156747	1.91538	-4.66115	-0.425597	0.901992	0.666487	-1.17543	0.554902	1.6e-08	0.560024	0.385553	0.876155	0.0619027	2.89e-05	0.672459	0.371932	0.508551	0.246091	0.581748	4.86e-08	0.999864	0.999674	0.99979	0.247758	0.00147229	0.999844	0.726614	0.999021	0.786972	0.965451	5941.33	1.86e-66	7.1863	8.20728	-0.0983506	-0.201393	-0.000609262	0.327211	0.0143378	0.0341935	-0.225538	0.0813745	0.0575178	9.70027	-1.67555	-1.93522	-0.40168	0.411771	3.11527	0.670423	-1.39166	1.35006	1.12258	2.24e-12	0.101112	0.0595827	0.689917	0.68256	0.00327429	0.506187	0.171211	0.184087	0.267869	4.62e-12	0.404701	0.203508	0.881511	0.831829	0.876285	0.999817	0.999988	0.47996	0.641541	11793.9	2.83e-70
5171	ATP8B5P	158381_at	158381	NA	NA	NA	NA	NA	NA	NA	NA	NA	NA	NA	NA	NA	NA	NA	NA	NA	NA	NA	NA	NA	NA	NA	NA	NA	NA	NA	NA	NA	NA	NA	NA	NA	NA	NA	NA	NA	NA	NA	NA	NA	NA	NA	NA	NA	NA	NA	4.32246	4.67007	-0.0166459	-0.0308275	-5.92e-05	-0.261189	0.001306	0.0035967	0.0129234	-0.0383065	-0.028778	11.7601	-0.604211	-0.63114	-0.0831393	-0.700298	0.604589	0.150248	0.169898	-1.35406	-1.19667	5.33e-15	0.54889	0.531302	0.934128	0.487527	0.548641	0.881274	0.86589	0.182818	0.238015	1.92e-14	0.769203	0.698394	0.97732	0.705419	0.917635	0.999817	0.999988	0.478409	0.612027	19365.8	6.93e-75
5172	PPP3CA	5530_at	5530	3.95344	2.87224	-0.0290336	0.075098	-0.00475834	0.322278	-1.09445	0.0540352	-0.0386364	-0.00100658	-0.000282645	0.0738112	2.26442	-0.270143	0.748895	-0.0476529	1.79772	-2.19272	0.377343	-0.211592	-0.311948	-0.0885847	0.929281	0.0284853	0.788303	0.457872	0.962207	0.0790281	0.033614	0.707718	0.833394	0.756541	0.929811	0.357772	0.0313646	0.999864	0.999674	0.99979	0.278549	0.0750282	0.999844	0.946844	0.999021	0.981703	0.960692	1169.01	7.98e-51	12.2199	9.88499	0.0925183	0.299207	0.000540307	0.832776	-0.00426779	-0.0448213	0.170447	-0.0125542	-0.0559899	11.9045	1.60605	2.92961	0.362968	1.06784	-0.944865	-0.895449	1.07165	-0.21223	-1.11346	3.56e-15	0.11561	0.00542081	0.718414	0.291573	0.350027	0.375551	0.289877	0.832934	0.271719	1.35e-14	0.421904	0.0610611	0.894935	0.539145	0.886811	0.999817	0.999988	0.932997	0.645463	35401.9	1.7e-80
5172	ZNF483	158399_at	158399	NA	NA	NA	NA	NA	NA	NA	NA	NA	NA	NA	NA	NA	NA	NA	NA	NA	NA	NA	NA	NA	NA	NA	NA	NA	NA	NA	NA	NA	NA	NA	NA	NA	NA	NA	NA	NA	NA	NA	NA	NA	NA	NA	NA	NA	NA	NA	6.49452	6.30345	0.0242506	0.0205781	-0.000279665	0.180753	-0.00110405	0.00106866	-0.100913	0.0345424	-0.0663532	9.59321	0.531989	0.25462	-0.237419	0.292896	-0.308891	0.0269802	-0.801791	0.737935	-1.66754	3.12e-12	0.597482	0.800235	0.813464	0.771016	0.758902	0.978601	0.4271	0.464578	0.102702	6.28e-12	0.798516	0.884391	0.93335	0.882952	0.957614	0.999817	0.999988	0.719357	0.43659	15969	4.31e-73
5173	DDX19A	55308_at	55308	6.54389	5.63076	0.109739	0.0188703	0.100722	-0.17998	2.23528	-0.0698817	-0.149668	0.000462976	0.00381674	0.0224844	3.21901	0.740416	0.136456	0.731439	-0.728008	3.24743	-0.35387	-0.594362	0.104043	0.867423	0.20527	0.00240683	0.462948	0.892078	0.468357	0.470434	0.00222104	0.725113	0.555289	0.917604	0.390377	0.8383	0.00294769	0.999864	0.999674	0.988095	0.709342	0.0113183	0.999844	0.824481	0.999021	0.842887	0.981563	1684.11	2.49e-54	7.8345	6.85162	0.00581051	0.0526165	0.00124587	1.04728	0.000439003	0.00311171	-0.0288174	0.0702059	-0.0142527	8.43228	0.103077	0.526472	0.855293	1.37233	0.099323	0.063529	-0.185155	1.21285	-0.289654	1.2e-10	0.918383	0.601276	0.397148	0.177104	0.921345	0.949641	0.853982	0.231835	0.773478	1.92e-10	0.964923	0.751438	0.724868	0.408463	0.986679	0.999817	0.999988	0.531208	0.928519	15196.2	1.25e-72
5174	PPP4C	5531_at	5531	7.55544	6.72701	0.0121886	-0.0286718	-0.0130909	0.0781429	0.327162	0.128434	-0.00299866	0.00132953	0.000246324	0.00582569	10.0143	0.214146	-0.5399	-0.247553	0.823087	1.23771	1.69358	-0.0310096	0.778031	0.145777	0.138496	5.82e-13	0.831414	0.591966	0.805622	0.41486	0.222335	0.097355	0.975401	0.44068	0.884758	0.890475	5.76e-12	0.999864	0.999674	0.99979	0.667257	0.31835	0.999844	0.991795	0.999021	0.973191	0.992254	15211.4	1.65e-75	8.98767	9.79353	-0.0290267	-0.0545787	0.000581779	-1.10286	0.00268441	-0.00071778	-0.000712799	0.0931044	0.122016	16.2374	-0.693698	-0.735703	0.538055	-1.94689	0.818195	-0.0197419	-0.00616982	2.16684	3.34059	6.46e-20	0.491616	0.465921	0.593324	0.0581237	0.417774	0.984341	0.995106	0.0358541	0.00174068	1.33e-18	0.734439	0.645746	0.837662	0.214881	0.894145	0.999817	0.999988	0.245709	0.0615367	36298.1	9.95e-81
5174	SHOC1	158401_at	158401	NA	NA	NA	NA	NA	NA	NA	NA	NA	NA	NA	NA	NA	NA	NA	NA	NA	NA	NA	NA	NA	NA	NA	NA	NA	NA	NA	NA	NA	NA	NA	NA	NA	NA	NA	NA	NA	NA	NA	NA	NA	NA	NA	NA	NA	NA	NA	5.13124	5.25109	-0.01596	-0.0656831	1.07e-06	0.491336	0.00360757	-0.0109771	-0.0306943	-0.010303	0.0695485	8.46199	-0.370725	-0.860555	0.000958447	0.843032	1.06873	-0.293448	-0.258231	-0.233058	1.85072	1.09e-10	0.71267	0.394274	0.99924	0.403893	0.291177	0.770597	0.797465	0.816826	0.0711134	1.76e-10	0.864311	0.586104	0.999851	0.638167	0.884269	0.999817	0.999988	0.924025	0.372413	11176.7	8.95e-70
5175	RFK	55312_at	55312	6.48276	1.73873	0.0217273	-0.0998778	0.1252	0.366555	3.22062	0.0157958	-0.89421	-0.00726798	0.00749784	-0.150867	0.830506	0.122483	-0.603445	0.759649	1.23882	3.90935	0.0668308	-2.96701	-1.36466	1.42374	-1.15079	0.410699	0.90307	0.549286	0.451482	0.221928	0.000313292	0.947017	0.00483032	0.179242	0.161517	0.255984	0.419781	0.999864	0.999674	0.988095	0.483141	0.00381618	0.999844	0.141938	0.999021	0.759953	0.960692	1156.37	1.01e-50	9.35941	5.53875	0.145591	0.510253	-0.00154692	1.38353	-0.0109992	-0.0558579	-0.0178413	0.076244	0.05805	5.32913	2.01918	3.99146	-0.830241	1.41735	-1.94551	-0.891557	-0.0896188	1.02975	0.922308	3.46e-06	0.0497546	0.000252645	0.411006	0.163615	0.0582946	0.377611	0.929008	0.308909	0.361534	3.96e-06	0.339923	0.0162365	0.735101	0.390306	0.876285	0.999817	0.999988	0.598022	0.718327	13259.5	2.31e-71
5175	KIAA1958	158405_at	158405	NA	NA	NA	NA	NA	NA	NA	NA	NA	NA	NA	NA	NA	NA	NA	NA	NA	NA	NA	NA	NA	NA	NA	NA	NA	NA	NA	NA	NA	NA	NA	NA	NA	NA	NA	NA	NA	NA	NA	NA	NA	NA	NA	NA	NA	NA	NA	7.44799	7.2932	0.00826231	-0.148856	0.00576375	1.122	0.00624123	0.0830641	-0.0773031	0.0349803	0.00980735	7.68582	0.125507	-1.27538	3.38819	1.25895	1.20913	1.45213	-0.425301	0.517458	0.170669	1.36e-09	0.900709	0.209047	0.00151916	0.214866	0.233245	0.153751	0.672746	0.607498	0.865288	1.93e-09	0.957245	0.401984	0.102752	0.45537	0.878652	0.999817	0.999988	0.81172	0.958351	10072.4	8.3e-69
5176	PPP3CB	5532_at	5532	6.78553	2.26805	-0.0269406	-0.0506218	0.107361	0.503801	1.68174	0.0556234	0.00440496	-0.000773745	0.000818198	-0.031554	1.90094	-0.26649	-0.536676	1.14304	2.98766	3.58203	0.412951	0.0256464	-0.254925	0.27262	-0.422339	0.0638171	0.791096	0.594173	0.259154	0.00456719	0.000841821	0.681631	0.979654	0.799959	0.78641	0.674817	0.0683407	0.999864	0.999674	0.988095	0.0541665	0.00632549	0.999844	0.994062	0.999021	0.94682	0.971056	3891.67	2.2e-62	9.16487	4.07882	0.205006	0.54891	0.0010191	2.6864	-0.00346631	-0.0138742	0.0351952	0.156844	0.141896	4.30321	3.1176	4.70826	0.599743	3.01766	-0.672288	-0.24282	0.193851	2.32277	2.47205	9.58e-05	0.00325338	2.63e-05	0.551837	0.00427635	0.50501	0.809304	0.847209	0.0250098	0.0174846	0.00010455	0.266367	0.0107117	0.816107	0.0475404	0.910429	0.999817	0.999988	0.215139	0.203628	15287	1.1e-72
5177	C5orf22	55322_at	55322	3.27173	1.65783	0.0143534	0.14704	0.269655	0.164941	0.665931	0.0776133	-0.0722979	-0.00130212	8.77e-06	-0.0339219	1.70321	0.174036	1.91081	3.5191	1.19898	1.73864	0.706295	-0.515964	-0.525864	0.00358112	-0.556539	0.0955256	0.862629	0.0625032	0.00101366	0.236901	0.089034	0.483697	0.608441	0.601601	0.997159	0.580639	0.101044	0.999864	0.999674	0.841144	0.501332	0.156427	0.999844	0.852496	0.999021	0.999669	0.965451	1360.51	2.79e-52	8.20423	3.77716	0.0890265	0.354533	0.00132447	3.93803	-0.00171766	-0.0458119	-0.0324687	0.0936203	0.0529021	5.41859	1.84093	4.13505	1.05988	6.01511	-0.452992	-1.09024	-0.243173	1.88526	1.25321	2.57e-06	0.0725651	0.000162167	0.295141	3.52e-07	0.65284	0.281704	0.809032	0.0661888	0.216926	2.96e-06	0.365784	0.0136287	0.652173	0.000327016	0.936981	0.999817	0.999988	0.309784	0.589251	22652.3	2.41e-76
5177	ZNF782	158431_at	158431	NA	NA	NA	NA	NA	NA	NA	NA	NA	NA	NA	NA	NA	NA	NA	NA	NA	NA	NA	NA	NA	NA	NA	NA	NA	NA	NA	NA	NA	NA	NA	NA	NA	NA	NA	NA	NA	NA	NA	NA	NA	NA	NA	NA	NA	NA	NA	5.85715	5.74925	0.000622417	-0.0681881	0.00118111	0.895432	0.00575094	0.0685925	-0.111758	-0.156714	-0.15896	6.08811	0.00950053	-0.587059	0.697673	1.00959	1.11954	1.20495	-0.617842	-2.32948	-2.77965	2.76e-07	0.992464	0.560245	0.489152	0.318359	0.269147	0.234838	0.539951	0.0246173	0.00805037	3.33e-07	0.997639	0.721077	0.781886	0.564467	0.878827	0.999817	0.999988	0.213875	0.132371	6289.75	1.98e-64
5178	LOC158434	158434_at	158434	NA	NA	NA	NA	NA	NA	NA	NA	NA	NA	NA	NA	NA	NA	NA	NA	NA	NA	NA	NA	NA	NA	NA	NA	NA	NA	NA	NA	NA	NA	NA	NA	NA	NA	NA	NA	NA	NA	NA	NA	NA	NA	NA	NA	NA	NA	NA	4.79811	6.20442	-0.0502956	-0.248005	0.00150654	0.111705	0.000766199	0.0468906	-0.0694109	-0.0437484	0.0226206	8.96522	-1.04757	-2.91355	1.21432	0.17186	0.203532	1.124	-0.52362	-0.887366	0.539751	2.21e-11	0.30071	0.00565827	0.231279	0.864357	0.839683	0.267272	0.603242	0.379837	0.592164	3.88e-11	0.598208	0.0618594	0.595308	0.934012	0.971035	0.999817	0.999988	0.655135	0.853249	7859.66	1.68e-66
5178	ABCF3	55324_at	55324	8.10869	6.03706	-0.0350974	-0.10471	-0.0112364	0.221849	0.834725	0.00639608	-0.0275433	0.00142828	-0.000193701	-0.0588384	7.24421	-0.497048	-1.58932	-0.171273	1.88355	2.54544	0.0679837	-0.229588	0.673716	-0.0924018	-1.1275	4.79e-09	0.621609	0.119089	0.864788	0.0661894	0.0144629	0.946104	0.819467	0.503987	0.926795	0.265592	1.64e-08	0.999864	0.999674	0.99979	0.255408	0.0402886	0.999844	0.94247	0.999021	0.981004	0.960692	11385	1.02e-72	8.38948	7.61889	0.0423004	0.137948	-0.0016526	-0.0560745	0.00100971	0.00655391	0.137687	0.00705198	0.0230307	11.5599	0.925128	1.70168	-1.39869	-0.0905878	0.281635	0.164962	1.09064	0.150194	0.577031	9.37e-15	0.360082	0.0960633	0.169104	0.928242	0.779579	0.86975	0.281527	0.881316	0.566939	3.17e-14	0.643753	0.263471	0.528858	0.966876	0.961232	0.999817	0.999988	0.953606	0.840171	26485.4	8.49e-78
5179	PPP3CC	5533_at	5533	4.62779	4.46931	0.0939086	-0.0845881	0.0246667	0.00350392	0.0799594	-0.0771131	-0.343204	0.000615918	0.00285841	-0.0538198	3.73407	0.925985	-0.893938	0.261788	0.0207133	0.169771	-0.570682	-1.99187	0.202284	0.949397	-0.718079	0.000534274	0.359463	0.376178	0.794696	0.983567	0.865962	0.571095	0.0525615	0.840619	0.347561	0.476473	0.000711728	0.999864	0.999674	0.99979	0.992204	0.903911	0.999844	0.347068	0.999021	0.822924	0.960692	1798.17	5.85e-55	6.88909	5.23431	0.119071	0.265379	0.00221983	-0.420337	-0.00290528	0.0410929	0.206894	-0.0313455	-0.0319769	6.50338	2.13246	2.6807	1.53848	-0.556058	-0.663589	0.846969	1.34201	-0.546683	-0.656064	6.88e-08	0.0387423	0.0103873	0.131287	0.581064	0.510509	0.401719	0.186662	0.587433	0.515291	8.59e-08	0.321198	0.0835159	0.483155	0.770135	0.91141	0.999817	0.999988	0.800318	0.814458	11976.3	2.04e-70
5180	PPP3R1	5534_at	5534	3.76387	2.36889	-0.0480339	0.0870952	0.10005	0.211213	-0.217007	0.45509	0.0136688	0.00447455	0.000570478	-0.0662702	1.72217	-0.412132	0.800907	0.923942	1.08644	-0.400921	2.93057	0.0690284	1.27873	0.164874	-0.769374	0.0920043	0.682227	0.427454	0.360514	0.28315	0.690402	0.00532925	0.945277	0.207642	0.869792	0.445748	0.0974156	0.999864	0.999674	0.988095	0.54789	0.76591	0.999844	0.982562	0.999021	0.969367	0.960692	901.544	2.47e-48	8.59065	-1.58433	0.419982	1.21201	0.00511284	3.2621	-0.0105337	-0.0483844	-0.0317428	0.783625	0.560539	-0.583678	2.23025	3.63024	1.05071	1.27958	-0.713407	-0.295701	-0.0610521	4.05243	3.41007	0.562498	0.0310227	0.000750499	0.299285	0.20758	0.479463	0.768887	0.951602	0.00020943	0.00142663	0.565516	0.306096	0.0247205	0.655768	0.447801	0.905971	0.999817	0.999988	0.0260791	0.0553728	1640.73	5.96e-52
5181	CBLL2	158506_at	158506	NA	NA	NA	NA	NA	NA	NA	NA	NA	NA	NA	NA	NA	NA	NA	NA	NA	NA	NA	NA	NA	NA	NA	NA	NA	NA	NA	NA	NA	NA	NA	NA	NA	NA	NA	NA	NA	NA	NA	NA	NA	NA	NA	NA	NA	NA	NA	5.95868	6.06243	0.0178485	0.0169734	-4.89e-06	-0.554155	0.00235489	0.000217482	-0.106556	0.081056	0.0913966	9.01157	0.38243	0.205127	-0.00405701	-0.877056	0.643509	0.00536287	-0.826912	1.69129	2.24344	1.91e-11	0.704034	0.838444	0.996782	0.385349	0.523324	0.995746	0.412869	0.0980449	0.0300938	3.39e-11	0.859983	0.907644	0.999159	0.623008	0.914307	0.999965	0.999988	0.364616	0.256766	12824.5	4.71e-71
5181	TCP11L1	55346_at	55346	2.84477	3.52512	0.0783376	-0.0322742	0.0228984	-0.0282169	-0.788726	-0.127767	-0.0616045	0.00346221	-0.000799581	0.040241	4.53583	1.18963	-0.525286	0.374271	-0.25689	-2.57907	-1.45622	-0.550635	1.7512	-0.409005	0.826879	4.33e-05	0.240519	0.602	0.709986	0.798451	0.0132965	0.152373	0.584646	0.0868229	0.684504	0.412731	6.77e-05	0.999864	0.999674	0.997634	0.914486	0.037963	0.999844	0.83926	0.999021	0.923508	0.960692	1612.11	6.55e-54	7.07021	5.25682	-0.00160398	0.217789	-0.00200325	0.955482	0.0019658	-0.0329679	0.0162265	0.134751	0.153351	5.06996	-0.0222985	1.70773	-1.07772	0.981175	0.348538	-0.527465	0.0817025	1.82429	2.44229	8.12e-06	0.982313	0.0949248	0.287189	0.332016	0.729143	0.600592	0.935264	0.075088	0.0187965	9.16e-06	0.993601	0.262179	0.645637	0.575441	0.950807	0.999817	0.999988	0.326949	0.210846	7602.58	3.42e-66
5182	FMR1NB	158521_at	158521	NA	NA	NA	NA	NA	NA	NA	NA	NA	NA	NA	NA	NA	NA	NA	NA	NA	NA	NA	NA	NA	NA	NA	NA	NA	NA	NA	NA	NA	NA	NA	NA	NA	NA	NA	NA	NA	NA	NA	NA	NA	NA	NA	NA	NA	NA	NA	4.30791	5.10464	-0.0337544	-0.0784681	-0.00140755	-0.372709	1.74e-05	0.0226028	-0.00290598	-0.0823362	0.0602206	8.12034	-0.773989	-1.01485	-1.24901	-0.631279	0.00507465	0.596474	-0.024134	-1.83857	1.58192	3.29e-10	0.443188	0.315873	0.218445	0.531212	0.995975	0.553998	0.980858	0.0729184	0.121025	4.98e-10	0.703356	0.512678	0.582996	0.734553	0.998249	0.999817	0.999988	0.322655	0.464794	7677.48	2.77e-66
5182	LAPTM4B	55353_at	55353	9.65517	7.83745	0.0932921	0.048078	0.0540908	0.2021	0.442431	0.0216539	0.00690133	0.0034421	-0.000452462	0.0189498	8.73192	1.2267	0.677546	0.76552	1.59315	1.25266	0.213696	0.0534116	1.50749	-0.200401	0.337155	3.43e-11	0.226406	0.501577	0.448015	0.118226	0.21689	0.831763	0.957644	0.138772	0.842083	0.73759	2.06e-10	0.999864	0.999674	0.988095	0.346018	0.312595	0.999844	0.986407	0.999021	0.96124	0.978442	13913.9	1.19e-74	9.9897	5.77447	0.051111	0.268085	0.00205453	4.72053	-0.00749937	-0.0849602	-0.206521	0.0771743	-0.0345117	5.02785	0.641476	1.89777	0.997872	4.37627	-1.2004	-1.22718	-0.93878	0.943243	-0.496211	9.32e-06	0.524631	0.0644782	0.323945	7.61e-05	0.236581	0.226458	0.353107	0.350846	0.622282	1.05e-05	0.754472	0.212481	0.675751	0.00539727	0.878652	0.999817	0.999988	0.632447	0.866984	12371.6	1.02e-70
5183	PPP5C	5536_at	5536	6.42008	3.45055	-0.158775	-0.163771	-0.30707	0.338139	1.10224	0.177269	-0.121357	0.00130795	0.00241457	-0.0762908	1.90867	-1.03653	-1.14588	-2.15763	1.32341	1.54943	0.868561	-0.466309	0.284401	0.530965	-0.673913	0.0627864	0.305571	0.257989	0.0364099	0.192479	0.128383	0.389761	0.643275	0.777426	0.598091	0.503863	0.0672537	0.999864	0.999674	0.917697	0.449083	0.208233	0.999844	0.868021	0.999021	0.90278	0.960692	1517.45	2.5e-53	8.1098	5.07445	0.053134	0.278927	-0.00119137	2.23175	-0.00358508	-0.0604383	-0.0377019	0.518554	0.347167	4.03437	0.608911	1.80293	-0.528354	1.88919	-0.523981	-0.797112	-0.156487	5.78709	4.55779	0.000221422	0.545799	0.0784368	0.59998	0.0656477	0.602992	0.429782	0.876384	7.54e-07	4.27e-05	0.000239151	0.767758	0.236546	0.840782	0.230901	0.927983	0.999817	0.999988	0.000700354	0.00720946	6800.61	3.72e-65
5183	USP27X-AS1	158572_at	158572	NA	NA	NA	NA	NA	NA	NA	NA	NA	NA	NA	NA	NA	NA	NA	NA	NA	NA	NA	NA	NA	NA	NA	NA	NA	NA	NA	NA	NA	NA	NA	NA	NA	NA	NA	NA	NA	NA	NA	NA	NA	NA	NA	NA	NA	NA	NA	6.42642	8.65086	-0.0726349	-0.192853	-0.00107643	-1.76174	0.00427198	-0.0432928	-0.170152	-0.00122239	0.0117724	10.1703	-1.23088	-1.84334	-0.705915	-2.20526	0.923284	-0.84433	-1.04434	-0.0201728	0.228543	5.39e-13	0.225083	0.0722056	0.484063	0.0328534	0.361031	0.403176	0.302188	0.983999	0.820311	1.25e-12	0.536967	0.22589	0.779222	0.154016	0.886811	0.999817	0.999988	0.993387	0.942756	9331.78	4.26e-68
5184	PI4K2A	55361_at	55361	3.72885	2.67341	0.0270971	0.0925234	0.174293	0.256954	-0.573377	-0.145627	-0.079948	-0.00131427	-0.00250435	0.0239922	3.25001	0.388776	1.42275	2.69152	2.21019	-1.77139	-1.56814	-0.675142	-0.628062	-1.21031	0.465778	0.00220486	0.699301	0.161802	0.00999341	0.0322941	0.0833646	0.123953	0.503089	0.533183	0.232568	0.643653	0.00271356	0.999864	0.999674	0.917697	0.172376	0.148665	0.999844	0.800499	0.999021	0.781257	0.971056	2472.58	5.07e-58	8.40956	8.15512	0.0268214	0.0247604	-0.000234024	0.181678	-0.00143106	-0.0490906	-0.0986653	0.0935287	0.0592618	14.7739	0.70039	0.36469	-0.236492	0.350436	-0.476597	-1.47531	-0.933161	2.37842	1.77284	2.03e-18	0.487471	0.717137	0.814178	0.727729	0.636071	0.147442	0.355967	0.0219178	0.0833668	2.21e-17	0.731336	0.830189	0.933428	0.859106	0.93437	0.999817	0.999988	0.206866	0.397961	37938.6	3.86e-81
5184	FAAH2	158584_at	158584	NA	NA	NA	NA	NA	NA	NA	NA	NA	NA	NA	NA	NA	NA	NA	NA	NA	NA	NA	NA	NA	NA	NA	NA	NA	NA	NA	NA	NA	NA	NA	NA	NA	NA	NA	NA	NA	NA	NA	NA	NA	NA	NA	NA	NA	NA	NA	7.46518	7.87105	0.0357203	-0.00695047	-0.00170178	-0.584601	0.00196193	-0.0135928	-0.0487064	0.0632211	0.0535323	9.26811	0.606274	-0.0665388	-1.11777	-0.732928	0.424691	-0.265514	-0.299415	1.04496	1.04089	8.53e-12	0.547533	0.947258	0.269893	0.467594	0.673187	0.791887	0.766071	0.301901	0.303766	1.6e-11	0.768392	0.971179	0.629772	0.688991	0.943453	0.999817	0.999988	0.59245	0.672801	12630.3	6.53e-71
5185	PPP6C	5537_at	5537	7.29004	6.02527	0.101802	0.0492494	-0.0180949	-0.00760772	1.29463	-0.0634778	-0.360869	0.00100721	0.0069595	-0.0183714	6.34373	1.26498	0.655884	-0.242004	-0.0566733	3.46394	-0.591992	-2.63928	0.416856	2.91293	-0.308888	1.02e-07	0.212483	0.515286	0.809892	0.95506	0.00119148	0.556861	0.0114207	0.678794	0.00558777	0.758852	2.56e-07	0.999864	0.999674	0.99979	0.981748	0.0077609	0.999844	0.197294	0.999021	0.69464	0.978442	7086.17	3.74e-68	8.89452	5.70461	0.103416	0.268219	0.0016565	2.54914	-0.0032095	0.0395239	0.0270415	0.085258	-0.0136355	8.10775	2.11864	3.09931	1.31328	3.85754	-0.838575	0.931868	0.200647	1.70094	-0.320019	3.43e-10	0.0399595	0.00342139	0.196081	0.000380054	0.406363	0.356627	0.841924	0.0962036	0.75051	5.18e-10	0.322872	0.048522	0.561943	0.0126545	0.893285	0.999817	0.999988	0.362097	0.91884	26125.3	1.14e-77
5185	ZXDB	158586_at	158586	NA	NA	NA	NA	NA	NA	NA	NA	NA	NA	NA	NA	NA	NA	NA	NA	NA	NA	NA	NA	NA	NA	NA	NA	NA	NA	NA	NA	NA	NA	NA	NA	NA	NA	NA	NA	NA	NA	NA	NA	NA	NA	NA	NA	NA	NA	NA	6.02284	5.1313	0.0313449	0.0556599	0.00031372	0.882621	0.00133568	-0.025728	0.0165241	0.112616	0.0473854	10.3319	0.909734	0.911163	0.352359	1.89221	0.494409	-0.859366	0.173699	3.18296	1.57553	3.32e-13	0.368053	0.367308	0.726297	0.0652343	0.623543	0.394922	0.86292	0.00271428	0.122492	8.01e-13	0.649222	0.561156	0.897865	0.230049	0.933155	0.999817	0.999988	0.0921464	0.466741	24039.9	6.76e-77
5186	TMCO6	55374_at	55374	5.29124	5.33575	0.254149	0.130334	0.136779	0.156567	-1.48992	-0.045403	0.243737	0.0061289	-0.00770952	0.08922	3.65	2.05184	1.12775	1.18854	0.7578	-2.59009	-0.27511	1.15821	1.64808	-2.09656	0.974652	0.000687654	0.0461151	0.265486	0.240942	0.452577	0.0129334	0.784508	0.252975	0.1064	0.0417662	0.335017	0.000904219	0.999864	0.999674	0.988095	0.697608	0.0371868	0.999844	0.63738	0.999021	0.699494	0.960692	1576.73	1.07e-53	7.08922	6.50567	-0.00678473	0.0108941	0.00244667	0.399953	0.00683509	0.0318996	-0.0744596	0.117092	0.114905	10.3378	-0.155404	0.140743	2.16871	0.676684	1.99668	0.840891	-0.617708	2.6118	3.01511	3.26e-13	0.877233	0.888733	0.0357028	0.502244	0.0522395	0.405078	0.540038	0.0123677	0.00430609	7.89e-13	0.946573	0.936179	0.303316	0.714853	0.876285	0.999817	0.999988	0.1676	0.0976956	20744.5	1.59e-75
5187	PPT1	5538_at	5538	7.85259	2.91323	0.0668852	0.0467124	0.14387	0.450124	2.55813	-0.0414322	-0.226617	-0.00242054	0.00337843	-0.0338843	1.69489	0.459258	0.343762	1.06326	1.85292	3.78221	-0.213516	-0.915858	-0.553578	0.781388	-0.314816	0.0971037	0.648291	0.732649	0.293418	0.0705521	0.00046188	0.831902	0.364692	0.582646	0.438724	0.754377	0.10265	0.999864	0.999674	0.988095	0.264253	0.00463762	0.999844	0.720644	0.999021	0.854284	0.978442	2511.95	3.58e-58	11.0229	9.88533	0.0347569	0.122685	0.0012881	0.609814	-0.00447328	-0.0225286	-0.123098	0.00160413	-0.0361048	20.4326	1.03554	2.06171	1.48516	1.34206	-1.69976	-0.772478	-1.32835	0.0465425	-1.23233	1.04e-23	0.306226	0.0453365	0.144823	0.186648	0.096427	0.444072	0.191098	0.963094	0.224548	2e-21	0.602093	0.174526	0.499695	0.420313	0.876285	0.999817	0.999988	0.985485	0.597235	84851	1.26e-88
5188	MEG3	55384_at	55384	11.9549	15.8368	0.141136	0.0955359	0.148948	-0.520365	-0.977344	-0.0452648	-0.568653	0.00188693	0.000642107	0.0170651	15.5768	1.63835	1.1886	1.86099	-3.62138	-2.44294	-0.394363	-3.88531	0.729566	0.251074	0.268046	1.33e-19	0.108421	0.240921	0.0693795	0.000748939	0.018616	0.695202	0.000337281	0.46949	0.802916	0.789906	2.27e-17	0.999864	0.999674	0.917697	0.0177401	0.0482088	0.999844	0.073177	0.999021	0.951437	0.978442	16627.5	2.29e-76	10.8099	14.419	-0.0477414	-0.24013	-0.00329264	-3.48295	0.00446141	-0.0328337	-0.147403	-0.0817072	-0.101878	17.156	-0.818791	-2.3229	-2.18534	-4.41238	0.975856	-0.648072	-0.915626	-1.36466	-2.00167	8.32e-21	0.417438	0.0250023	0.0343806	6.79e-05	0.334615	0.520397	0.364989	0.179487	0.0516797	2.59e-19	0.685493	0.128679	0.299923	0.00522094	0.886811	0.999817	0.999988	0.475005	0.328173	27043.5	5.43e-78
5188	FAM47A	158724_at	158724	NA	NA	NA	NA	NA	NA	NA	NA	NA	NA	NA	NA	NA	NA	NA	NA	NA	NA	NA	NA	NA	NA	NA	NA	NA	NA	NA	NA	NA	NA	NA	NA	NA	NA	NA	NA	NA	NA	NA	NA	NA	NA	NA	NA	NA	NA	NA	4.69138	4.22611	-0.00631183	0.0373027	0.000128015	0.217449	0.00499472	0.0332066	0.132899	0.107158	0.0796086	6.33732	-0.136432	0.454786	0.107082	0.347189	1.37691	0.826057	1.04044	2.25564	1.97131	1.2e-07	0.892119	0.65156	0.915224	0.730149	0.175693	0.413349	0.303973	0.0292559	0.0551702	1.48e-07	0.953004	0.78598	0.9699	0.860571	0.876285	0.999817	0.999988	0.228369	0.335838	8090.8	9.03e-67
5189	MOSPD2	158747_at	158747	NA	NA	NA	NA	NA	NA	NA	NA	NA	NA	NA	NA	NA	NA	NA	NA	NA	NA	NA	NA	NA	NA	NA	NA	NA	NA	NA	NA	NA	NA	NA	NA	NA	NA	NA	NA	NA	NA	NA	NA	NA	NA	NA	NA	NA	NA	NA	8.22844	4.7449	0.0262273	0.13046	0.00624271	3.96889	0.00503557	0.0279396	-0.0455071	0.157932	0.15917	3.57473	0.284817	0.799089	2.6235	3.18367	0.697421	0.349186	-0.178988	1.67019	1.98019	0.000883888	0.777157	0.428647	0.0120087	0.0027089	0.489307	0.72866	0.858791	0.102174	0.0541283	0.000939358	0.897737	0.614865	0.204709	0.0367826	0.907771	0.999817	0.999988	0.370483	0.334263	6282.85	2.03e-64
5189	PPY	5539_at	5539	5.98829	6.63601	-0.0236391	-0.133197	0.00330198	-0.00318598	-0.733821	-0.161014	0.188152	0.00140048	-0.00215424	0.0391765	6.35928	-0.267355	-1.61455	0.0401951	-0.0216022	-1.78708	-1.36675	1.2525	0.527564	-0.820687	0.599537	9.66e-08	0.790434	0.113498	0.968118	0.982862	0.0807564	0.178591	0.216949	0.60043	0.416212	0.551864	2.44e-07	0.999864	0.999674	0.99979	0.992144	0.144799	0.999844	0.601611	0.999021	0.849353	0.962543	3960.46	1.49e-62	6.43152	7.15274	0.016762	-0.0421397	-0.00244009	-0.740795	0.000352982	0.0383073	0.316578	0.07923	0.157355	6.94302	0.23453	-0.332559	-1.32121	-0.765625	0.0629882	0.616847	1.6043	1.07956	2.52224	1.59e-08	0.815691	0.741089	0.193444	0.448097	0.950069	0.5406	0.115997	0.286381	0.0154588	2.06e-08	0.91676	0.846118	0.557883	0.67411	0.991173	0.999817	0.999988	0.580781	0.190871	6371.88	1.5e-64
5190	AVPR2	554_at	554	5.40992	5.83132	-0.0336323	-0.0135563	0.00784913	0.0723284	-1.16365	-0.0481304	0.0747554	0.00362177	-0.00206448	-0.00202912	7.44968	-0.50709	-0.219064	0.127377	0.653786	-3.77787	-0.544647	0.663409	1.81882	-1.04849	-0.0413969	2.4e-09	0.614603	0.827605	0.899218	0.516624	0.000467986	0.588723	0.510501	0.0756919	0.300091	0.967165	8.79e-09	0.999864	0.999674	0.99979	0.745024	0.00466949	0.999844	0.803478	0.999021	0.806306	0.996341	5745.18	3.92e-66	6.71724	8.07797	-0.0773568	-0.192456	-0.00184404	-0.0595987	0.00483705	0.00793907	0.066442	-0.0339221	0.0508774	10.8636	-1.49957	-2.10429	-1.38335	-0.08534	1.19587	0.177118	0.466492	-0.640377	1.12987	6.92e-14	0.14106	0.0412594	0.173724	0.932389	0.238325	0.86025	0.643227	0.525338	0.264819	1.92e-13	0.454181	0.165837	0.533947	0.969217	0.878652	0.999817	0.999988	0.759716	0.63843	13339.9	2.03e-71
5190	ARHGAP36	158763_at	158763	NA	NA	NA	NA	NA	NA	NA	NA	NA	NA	NA	NA	NA	NA	NA	NA	NA	NA	NA	NA	NA	NA	NA	NA	NA	NA	NA	NA	NA	NA	NA	NA	NA	NA	NA	NA	NA	NA	NA	NA	NA	NA	NA	NA	NA	NA	NA	4.77285	4.29813	-0.00797774	0.0546077	-0.00275937	0.482841	0.00806069	0.0228699	-0.0782696	0.00973883	-0.00960188	5.1085	-0.136675	0.527679	-1.82943	0.611028	1.76123	0.450919	-0.485663	0.16248	-0.188452	7.15e-06	0.891928	0.600445	0.0743015	0.54441	0.0853358	0.654322	0.629681	0.871692	0.851412	8.09e-06	0.952934	0.751057	0.393222	0.744024	0.876285	0.999817	0.999988	0.949474	0.953508	5261.74	9.02e-63
5191	RIBC1	158787_at	158787	NA	NA	NA	NA	NA	NA	NA	NA	NA	NA	NA	NA	NA	NA	NA	NA	NA	NA	NA	NA	NA	NA	NA	NA	NA	NA	NA	NA	NA	NA	NA	NA	NA	NA	NA	NA	NA	NA	NA	NA	NA	NA	NA	NA	NA	NA	NA	6.05242	7.51391	-0.0925549	-0.178623	-0.000751845	-0.468298	0.00297026	-0.0256916	-0.076319	-0.0449485	0.0196204	10.7005	-1.89991	-2.06813	-0.597253	-0.710073	0.777612	-0.606947	-0.567413	-0.898532	0.461398	1.11e-13	0.0641899	0.0446997	0.553483	0.481507	0.441071	0.54709	0.573396	0.373925	0.646848	2.96e-13	0.355964	0.173415	0.816513	0.700779	0.899922	0.999817	0.999988	0.650389	0.877736	12144	1.51e-70
5191	PRB1	5542_at	5542	4.91778	6.58412	-0.0523694	-0.140184	-0.105719	-0.133948	-0.768837	0.0505236	0.145593	-0.00186128	-0.00332555	0.101522	6.59143	-0.618753	-1.77516	-1.34441	-0.9488	-1.95601	0.448024	1.01249	-0.732473	-1.32351	1.62305	4.39e-08	0.539243	0.0827318	0.185649	0.347862	0.056778	0.656316	0.316793	0.467732	0.192444	0.111663	1.2e-07	0.999864	0.999674	0.988095	0.609279	0.11067	0.999844	0.688585	0.999021	0.771731	0.960692	2915.65	1.32e-59	6.99416	9.87645	-0.136753	-0.368259	-0.00268219	-0.28035	-0.00191975	-0.0822713	-0.0961252	-0.255542	-0.121347	5.36857	-1.0715	-1.62747	-0.813277	-0.162256	-0.191838	-0.741868	-0.272787	-1.94985	-1.08922	3.03e-06	0.289946	0.110972	0.420557	0.871867	0.848776	0.462215	0.786328	0.0577593	0.282146	3.48e-06	0.591005	0.28309	0.741982	0.937591	0.972909	0.999817	0.999988	0.293953	0.653954	2363.17	2.45e-55
5192	PRCC	5546_at	5546	7.86503	7.14592	-0.0108972	-0.0597394	-0.0514784	-0.0313046	0.885464	0.0630025	-0.115629	0.000798464	0.00648349	-0.0279121	9.34925	-0.168264	-0.988636	-0.855543	-0.289789	2.94404	0.730131	-1.05088	0.41065	3.37218	-0.583178	4.7e-12	0.86714	0.328202	0.396847	0.773328	0.00513945	0.469147	0.299003	0.683306	0.00155495	0.562726	3.58e-11	0.999864	0.999674	0.988095	0.901404	0.0195148	0.999844	0.675242	0.999021	0.603993	0.962701	12733	8.5e-74	8.09591	6.06058	0.124665	0.281662	-0.00129226	0.922258	-0.0106313	-0.0286826	0.0392649	-0.0765204	-0.218832	7.41798	2.19944	2.80286	-0.882294	1.2019	-2.39216	-0.582386	0.250902	-1.31471	-4.42296	3.28e-09	0.0332929	0.00757773	0.382542	0.236006	0.0212096	0.563359	0.803089	0.195604	6.56e-05	4.5e-09	0.310177	0.0713145	0.716131	0.480208	0.876285	0.999817	0.999988	0.49179	0.00931002	16056.1	3.83e-73
5192	AKAP14	158798_at	158798	NA	NA	NA	NA	NA	NA	NA	NA	NA	NA	NA	NA	NA	NA	NA	NA	NA	NA	NA	NA	NA	NA	NA	NA	NA	NA	NA	NA	NA	NA	NA	NA	NA	NA	NA	NA	NA	NA	NA	NA	NA	NA	NA	NA	NA	NA	NA	4.37814	4.75666	-0.0387201	-0.050004	-0.000990363	0.042029	0.0030004	-0.00819756	-0.023187	-0.0756362	-0.00112534	8.17896	-0.959683	-0.699041	-0.949908	0.0769463	0.94843	-0.23383	-0.208146	-1.8256	-0.0319528	2.72e-10	0.3426	0.488305	0.347488	0.939025	0.348231	0.816231	0.836101	0.0748873	0.974658	4.16e-10	0.630116	0.663884	0.692466	0.972252	0.886811	0.999817	0.999988	0.326527	0.992791	9264.07	4.98e-68
5193	PRCP	5547_at	5547	7.76757	9.79352	0.0592471	0.0207599	0.0120772	-0.406922	0.90237	-0.026589	0.0611316	-0.00483614	-0.00155499	-0.0204373	8.81227	0.629179	0.236283	0.138042	-2.59069	2.06342	-0.211922	0.382105	-1.71059	-0.556237	-0.293672	2.64e-11	0.532458	0.8143	0.890831	0.0129138	0.0449526	0.833138	0.704208	0.0941412	0.580843	0.770378	1.65e-10	0.999864	0.999674	0.99979	0.0995727	0.0934146	0.999844	0.89422	0.999021	0.89773	0.978442	5875.27	2.38e-66	7.75739	8.66458	-0.061791	-0.158841	0.000729905	0.201256	-0.00232527	0.0280262	0.0618534	-0.113539	0.0209463	11.946	-1.22799	-1.78048	0.561347	0.295438	-0.589357	0.641001	0.445211	-2.19735	0.476883	3.18e-15	0.226156	0.08209	0.577486	0.769087	0.558718	0.524937	0.658409	0.0334523	0.63587	1.22e-14	0.53808	0.242188	0.82979	0.881633	0.920814	0.999817	0.999988	0.239071	0.871939	18698.6	1.47e-74
5194	PRELP	5549_at	5549	7.45686	7.30929	0.115254	0.120572	0.2007	0.135466	-1.00198	-0.0777077	0.249675	0.00309851	-0.00517265	0.0879974	10.5548	1.96423	2.20232	3.68149	1.38409	-3.67696	-0.993952	2.5045	1.75885	-2.96943	2.02925	1.11e-13	0.0557868	0.0328831	0.000625814	0.173255	0.000634368	0.325636	0.0160086	0.0854989	0.00479877	0.0484576	1.41e-12	0.999864	0.999674	0.841144	0.424754	0.00540307	0.999844	0.22171	0.999021	0.683904	0.960692	13944.5	1.13e-74	8.62595	10.8459	-0.0642647	-0.229761	0.00141119	-1.6643	0.000518669	0.0552835	0.262717	-0.0672388	0.0354959	10.5273	-0.899129	-1.81315	0.764065	-1.72	0.0925498	0.890165	1.33128	-0.916124	0.568935	1.86e-13	0.37361	0.0768194	0.449017	0.0926503	0.926693	0.378349	0.190138	0.364731	0.572371	4.71e-13	0.653121	0.23401	0.759028	0.280769	0.987639	0.999817	0.999988	0.643277	0.842205	11460.8	5.23e-70
5194	RHOXF1	158800_at	158800	NA	NA	NA	NA	NA	NA	NA	NA	NA	NA	NA	NA	NA	NA	NA	NA	NA	NA	NA	NA	NA	NA	NA	NA	NA	NA	NA	NA	NA	NA	NA	NA	NA	NA	NA	NA	NA	NA	NA	NA	NA	NA	NA	NA	NA	NA	NA	7.09364	7.19985	-0.0421868	0.102125	0.000486218	-1.4576	-0.000498291	-0.0535932	-0.0980677	0.0450141	0.0309801	9.59842	-0.810677	1.1069	0.361575	-2.06899	-0.122121	-1.18524	-0.682543	0.842373	0.682007	3.07e-12	0.422032	0.274513	0.719447	0.0446155	0.903375	0.242456	0.49857	0.404258	0.498906	6.18e-12	0.688013	0.471767	0.895331	0.184068	0.981329	0.999817	0.999988	0.673169	0.805427	14619.2	2.85e-72
5195	NKAPP1	158801_at	158801	NA	NA	NA	NA	NA	NA	NA	NA	NA	NA	NA	NA	NA	NA	NA	NA	NA	NA	NA	NA	NA	NA	NA	NA	NA	NA	NA	NA	NA	NA	NA	NA	NA	NA	NA	NA	NA	NA	NA	NA	NA	NA	NA	NA	NA	NA	NA	5.57606	8.03072	-0.181257	-0.30072	-0.00108064	-0.813022	0.00576081	-0.0188716	-0.200056	-0.0274715	0.0121555	12.7208	-4.13858	-3.87281	-0.95485	-1.37122	1.67755	-0.495896	-1.6544	-0.610835	0.317954	3.84e-16	0.000160399	0.00036286	0.345011	0.177449	0.100718	0.622503	0.105356	0.544537	0.752065	1.91e-15	0.266367	0.0184193	0.690555	0.408736	0.876285	0.999817	0.999988	0.772794	0.919295	12755.4	5.29e-71
5195	PREP	5550_at	5550	6.32093	5.37623	0.016035	-0.00994909	0.0836591	0.0251744	1.1019	0.0515249	-0.314659	-0.00180774	-0.00148335	-0.0281719	5.03581	0.177262	-0.117878	0.995411	0.166843	2.62292	0.427497	-2.04738	-0.66562	-0.552352	-0.421402	8.41e-06	0.860109	0.906697	0.324934	0.868252	0.0119047	0.671085	0.0465694	0.5091	0.583479	0.675496	1.48e-05	0.999864	0.999674	0.988095	0.946228	0.0350783	0.999844	0.330564	0.999021	0.898466	0.971056	4216.58	3.72e-63	7.74429	5.85646	0.0801685	0.210356	0.000685604	0.970747	-0.00568205	-0.0314148	-0.0358104	0.0915614	0.0272381	7.32899	1.44613	2.14026	0.478602	1.29347	-1.30721	-0.652175	-0.233963	1.60843	0.562881	4.41e-09	0.155417	0.0380698	0.634656	0.202778	0.198115	0.517773	0.816128	0.115088	0.57645	5.98e-09	0.465915	0.159479	0.857999	0.441722	0.876285	0.999817	0.999988	0.388162	0.843966	15353.8	9.98e-73
5196	TRPV6	55503_at	55503	5.83341	7.1858	-0.0313908	-0.0942964	-0.0274012	-0.0390561	-1.32877	0.0167082	0.156782	0.00176896	-0.00309588	0.0676035	8.42338	-0.434281	-1.39818	-0.408017	-0.323934	-3.95835	0.173486	1.27666	0.815132	-1.44271	1.26552	9.39e-11	0.666189	0.169009	0.685223	0.74751	0.000269401	0.863058	0.208365	0.419351	0.156126	0.21229	4.99e-10	0.999864	0.999674	0.996374	0.888266	0.00361066	0.999844	0.591936	0.999021	0.759953	0.960692	5624.27	6.27e-66	7.78114	10.6523	-0.107907	-0.251099	-0.00339123	-1.98151	0.00111237	0.0852723	0.138262	-0.0969968	0.0500154	8.85938	-1.29362	-1.69788	-1.57329	-1.75469	0.170074	1.17649	0.60033	-1.13239	0.6869	3.08e-11	0.202729	0.0967845	0.123009	0.0864635	0.865752	0.245895	0.551449	0.263768	0.495848	5.32e-11	0.514431	0.264561	0.470782	0.269993	0.976177	0.999817	0.999988	0.563046	0.804092	6846.89	3.22e-65
5196	MAGEB6	158809_at	158809	NA	NA	NA	NA	NA	NA	NA	NA	NA	NA	NA	NA	NA	NA	NA	NA	NA	NA	NA	NA	NA	NA	NA	NA	NA	NA	NA	NA	NA	NA	NA	NA	NA	NA	NA	NA	NA	NA	NA	NA	NA	NA	NA	NA	NA	NA	NA	3.96277	4.15609	0.0100575	-0.00180631	-0.000523968	-0.284386	0.000641487	0.0156292	0.0789679	-0.0366965	-0.0237744	12.3017	0.429108	-0.0434685	-0.865122	-0.896258	0.34906	0.767428	1.22028	-1.52471	-1.16204	1.19e-15	0.669995	0.96553	0.391791	0.375124	0.728754	0.447036	0.229033	0.134682	0.251653	5.17e-15	0.840908	0.980607	0.721531	0.613292	0.950684	0.999817	0.999988	0.416675	0.624847	22488.7	2.82e-76
5197	PRF1	5551_at	5551	7.16328	7.22647	0.0509283	-0.0159485	0.0730288	0.159173	-1.36577	-0.0959858	0.123757	0.00192894	-0.00270754	0.11862	7.46501	0.6209	-0.208392	0.95829	1.1634	-3.58538	-0.878286	0.888059	0.783288	-1.11189	1.95682	2.28e-09	0.537842	0.835877	0.34311	0.250885	0.000833505	0.38452	0.379298	0.437619	0.272174	0.0566796	8.38e-09	0.999864	0.999674	0.988095	0.516751	0.00630767	0.999844	0.731878	0.999021	0.799781	0.960692	6585.3	1.9e-67	7.11511	7.92205	-0.0752104	-0.14979	-0.000817872	0.311682	0.0060104	-0.000222255	-0.0299863	-0.00319548	0.0669188	14.7863	-2.02346	-2.27304	-0.851526	0.619407	2.06232	-0.00688166	-0.292195	-0.0837216	2.06253	1.97e-18	0.0492936	0.0280979	0.399213	0.538929	0.0452756	0.994541	0.771548	0.933668	0.0452547	2.15e-17	0.339291	0.137377	0.7263	0.739651	0.876285	0.999965	0.999988	0.975405	0.308598	28828.7	1.38e-78
5197	CXorf65	158830_at	158830	NA	NA	NA	NA	NA	NA	NA	NA	NA	NA	NA	NA	NA	NA	NA	NA	NA	NA	NA	NA	NA	NA	NA	NA	NA	NA	NA	NA	NA	NA	NA	NA	NA	NA	NA	NA	NA	NA	NA	NA	NA	NA	NA	NA	NA	NA	NA	5.42733	7.88678	-0.110421	-0.241664	-0.00102361	-1.40989	0.00469963	-0.107233	-0.158827	-0.176391	-0.0894736	7.20122	-1.45329	-1.79399	-0.521354	-1.37067	0.788861	-1.62425	-0.757108	-2.2608	-1.34906	6.73e-09	0.153429	0.0798754	0.604805	0.177618	0.434537	0.111658	0.453129	0.0289083	0.184406	9e-09	0.464329	0.238831	0.843681	0.409017	0.898386	0.999817	0.999988	0.227163	0.550948	4015.44	2.93e-60
5198	AWAT1	158833_at	158833	NA	NA	NA	NA	NA	NA	NA	NA	NA	NA	NA	NA	NA	NA	NA	NA	NA	NA	NA	NA	NA	NA	NA	NA	NA	NA	NA	NA	NA	NA	NA	NA	NA	NA	NA	NA	NA	NA	NA	NA	NA	NA	NA	NA	NA	NA	NA	6.02717	7.37687	-0.0627428	-0.161323	-0.00183917	-0.369368	0.00128699	-0.0422813	-0.0199466	0.0381464	0.0645752	12.8775	-1.57877	-2.28959	-1.79091	-0.686533	0.413015	-1.22442	-0.181785	0.934746	1.86147	2.53e-16	0.121746	0.0270341	0.0803754	0.496077	0.681656	0.227486	0.856609	0.355159	0.0695487	1.34e-15	0.42882	0.134272	0.401425	0.710989	0.943453	0.999817	0.999988	0.636664	0.369868	18095.8	2.96e-74
5198	SRGN	5552_at	5552	3.82635	2.06371	0.265681	0.383701	0.206506	-0.0593094	1.22709	0.414277	0.30552	0.0106203	0.0149177	-0.0896693	0.775367	1.17809	1.82351	0.985575	-0.157666	1.17163	1.37872	0.797382	1.56853	2.22815	-0.538012	0.442236	0.245042	0.0749662	0.329686	0.875435	0.2476	0.174894	0.429476	0.123863	0.0309854	0.593258	0.451206	0.999864	0.999674	0.988095	0.949381	0.34672	0.999844	0.76474	0.999021	0.69619	0.9693	249.806	4.23e-36	8.93616	17.3424	-0.160012	-0.753432	-0.000261934	-5.9857	-0.0203387	-0.0561492	0.742984	-0.672887	-0.297584	6.22756	-0.82824	-2.19965	-0.0524675	-2.28857	-1.34265	-0.334481	1.39288	-3.3918	-1.7646	1.73e-07	0.412125	0.033277	0.9584	0.0270985	0.186458	0.739649	0.170842	0.00150354	0.0847597	2.11e-07	0.681953	0.148901	0.986751	0.138587	0.876285	0.999817	0.999988	0.0702638	0.400347	1686.24	3.32e-52
5199	PRG2	5553_at	5553	5.32667	7.12114	-0.0838324	0.00616598	-0.0263963	-0.0478748	-1.77686	-0.0549343	0.0534401	9.7e-05	-0.00110531	0.0755293	7.12936	-0.990538	0.0780838	-0.335693	-0.339128	-4.52074	-0.487158	0.371652	0.0381696	-0.439915	1.20755	7.07e-09	0.327282	0.938112	0.738685	0.736113	4.55e-05	0.628544	0.711921	0.969724	0.662134	0.233617	2.31e-08	0.999864	0.999674	0.99979	0.882201	0.0016395	0.999844	0.898198	0.999021	0.918516	0.960692	3421.74	3.8e-61	6.82198	8.14781	-0.112233	-0.204293	-0.00177124	0.169553	0.00635705	-0.033793	-0.0853752	0.00840047	0.0509478	11.7031	-2.32368	-2.3857	-1.41916	0.259305	1.6786	-0.805208	-0.640208	0.169373	1.20842	6.26e-15	0.0249563	0.0215399	0.16309	0.796642	0.100511	0.425147	0.525447	0.8663	0.233516	2.22e-14	0.296831	0.119308	0.521958	0.897008	0.876285	0.999817	0.999988	0.947161	0.606417	15695.7	6.23e-73
5199	ZDHHC15	158866_at	158866	NA	NA	NA	NA	NA	NA	NA	NA	NA	NA	NA	NA	NA	NA	NA	NA	NA	NA	NA	NA	NA	NA	NA	NA	NA	NA	NA	NA	NA	NA	NA	NA	NA	NA	NA	NA	NA	NA	NA	NA	NA	NA	NA	NA	NA	NA	NA	4.8124	4.76169	-0.019404	-0.0259958	-0.000427261	0.389484	0.002542	0.027201	-0.00697547	0.0222476	0.0456384	9.25096	-0.543391	-0.410611	-0.463032	0.805671	0.907886	0.876662	-0.0707502	0.606721	1.46415	9e-12	0.589677	0.683405	0.645685	0.424882	0.369018	0.38556	0.943926	0.547238	0.150452	1.68e-11	0.793045	0.808394	0.864271	0.655057	0.886823	0.999817	0.999988	0.774691	0.506684	14288.4	4.66e-72
5200	RBM38	55544_at	55544	7.66065	10.7026	0.0604159	0.0312075	0.00967099	-0.306218	-1.32781	0.0620103	0.194741	5.44e-05	-0.00412501	0.0999402	10.4297	0.694854	0.384681	0.119716	-2.1114	-3.28831	0.53527	1.31829	0.0208338	-1.59806	1.5553	1.62e-13	0.490769	0.702311	0.905248	0.0404048	0.00197752	0.595136	0.194173	0.983472	0.117129	0.126979	1.92e-12	0.999864	0.999674	0.99979	0.193884	0.0105488	0.999844	0.57678	0.999587	0.742643	0.960692	6703.29	1.28e-67	7.24575	9.9383	-0.047831	-0.165547	-0.000818168	-3.06101	-0.00109913	0.0479132	0.164848	-0.0353011	0.0618809	10.2987	-0.714456	-1.39474	-0.472938	-3.37736	-0.209386	0.823657	0.89183	-0.513498	1.05891	3.67e-13	0.478821	0.170285	0.638658	0.00156707	0.835139	0.414697	0.377467	0.610242	0.295577	8.76e-13	0.726776	0.359921	0.860562	0.0264922	0.970602	0.999817	0.999988	0.813257	0.664642	9218.42	5.53e-68
5200	USP51	158880_at	158880	NA	NA	NA	NA	NA	NA	NA	NA	NA	NA	NA	NA	NA	NA	NA	NA	NA	NA	NA	NA	NA	NA	NA	NA	NA	NA	NA	NA	NA	NA	NA	NA	NA	NA	NA	NA	NA	NA	NA	NA	NA	NA	NA	NA	NA	NA	NA	7.21903	6.88192	-0.0145528	0.0672328	0.000457452	-0.245274	0.000761001	-0.00399827	-0.0334628	0.0427189	0.00225885	11.6726	-0.355795	0.927133	0.432809	-0.442948	0.237288	-0.1125	-0.296312	1.01709	0.063267	6.82e-15	0.72374	0.359052	0.667325	0.660032	0.813565	0.910953	0.768424	0.314821	0.949848	2.4e-14	0.870608	0.553055	0.872663	0.818037	0.967104	0.999817	0.999988	0.602839	0.986774	24506.3	4.48e-77
5201	ENOSF1	55556_at	55556	4.93956	4.83552	-0.126106	0.0760791	-0.239907	0.109874	-0.507482	0.130075	0.567132	-0.00128793	-0.00125245	-0.0941822	2.27202	-0.699295	0.452159	-1.43189	0.365273	-0.605959	0.54136	1.85106	-0.237881	-0.233944	-0.706686	0.0279848	0.488018	0.653358	0.159184	0.716643	0.54763	0.590968	0.0708245	0.813069	0.816105	0.483456	0.0308493	0.999864	0.999674	0.967828	0.871561	0.643687	0.999844	0.388966	0.999021	0.953218	0.960692	648.527	3.53e-45	7.34322	2.99748	0.12298	0.27277	0.00657486	3.76916	0.0116477	0.0413549	-0.396238	0.209497	-0.0785767	1.76032	1.04103	1.30237	2.15384	2.3568	1.25749	0.402887	-1.21484	1.727	-0.762007	0.0854919	0.3037	0.19975	0.0369233	0.0230757	0.215389	0.689035	0.23108	0.0913729	0.450231	0.0871128	0.600345	0.391896	0.30609	0.126411	0.876285	0.999817	0.999988	0.355496	0.779073	3041.16	1.12e-57
5201	CYP21A2	1589_at	1589	NA	NA	NA	NA	NA	NA	NA	NA	NA	NA	NA	NA	NA	NA	NA	NA	NA	NA	NA	NA	NA	NA	NA	NA	NA	NA	NA	NA	NA	NA	NA	NA	NA	NA	NA	NA	NA	NA	NA	NA	NA	NA	NA	NA	NA	NA	NA	8.62261	9.84057	-0.0234826	-0.161986	-0.000187464	-0.530619	0.00370987	-0.0351525	0.0181293	0.202835	0.121923	8.82892	-0.303688	-1.18159	-0.0938205	-0.506889	0.611895	-0.523197	0.0849175	2.55453	1.80635	3.39e-11	0.762835	0.243886	0.925689	0.614832	0.543841	0.603533	0.932723	0.0142712	0.0778915	5.82e-11	0.890105	0.439862	0.973451	0.790139	0.917635	0.999817	0.999988	0.175807	0.386757	9783.93	1.55e-68
5202	CH17-340M24.3	158960_at	158960	NA	NA	NA	NA	NA	NA	NA	NA	NA	NA	NA	NA	NA	NA	NA	NA	NA	NA	NA	NA	NA	NA	NA	NA	NA	NA	NA	NA	NA	NA	NA	NA	NA	NA	NA	NA	NA	NA	NA	NA	NA	NA	NA	NA	NA	NA	NA	9.36595	8.36199	0.0169169	0.0360916	0.00166432	1.15884	0.00181861	-0.0169881	-0.0974193	0.0818953	0.0650818	12.3492	0.360119	0.433349	1.37106	1.82219	0.493741	-0.416193	-0.751107	1.69773	1.58715	1.05e-15	0.720528	0.666936	0.177496	0.0754117	0.624011	0.679347	0.456695	0.0968141	0.119833	4.62e-15	0.869429	0.797193	0.538525	0.250198	0.933178	0.999817	0.999988	0.363311	0.463228	31272.6	2.42e-79
5202	PLXNA3	55558_at	55558	4.20987	5.21972	0.0552989	-0.0268767	0.00907413	-0.107675	-0.144427	-0.000661565	-0.0798045	-0.0035883	-0.00343959	0.0881523	5.71037	0.713988	-0.371921	0.126102	-0.833466	-0.401533	-0.00641083	-0.606475	-1.54313	-1.49591	1.54007	8.75e-07	0.478974	0.711722	0.900221	0.409046	0.689955	0.994914	0.54729	0.129901	0.141756	0.130645	1.83e-06	0.999864	0.999674	0.99979	0.662526	0.765513	0.999844	0.820982	0.999021	0.754019	0.960692	2551	2.54e-58	7.66537	7.35258	-0.00846539	-0.072306	0.00361788	0.708321	0.00254475	-0.0117214	-0.321472	0.300209	0.21358	10.05	-0.16679	-0.803533	2.7585	1.03086	0.639444	-0.265783	-2.29403	5.76011	4.82078	7.74e-13	0.86832	0.426103	0.00850451	0.308391	0.525939	0.791681	0.0267551	8.26e-07	1.83e-05	1.74e-12	0.942083	0.612978	0.180727	0.555283	0.915117	0.999817	0.999988	0.000732987	0.00397538	17949.4	3.52e-74
5203	HAUS7	55559_at	55559	7.40095	10.583	-0.0078671	0.154666	0.0433806	-0.469304	-0.570247	0.151487	-0.33554	0.0027916	0.00255809	-0.0686823	8.97755	-0.0787628	1.65959	0.467457	-2.81682	-1.22932	1.13828	-1.97725	0.930894	0.862677	-0.930429	1.55e-11	0.937575	0.10405	0.642461	0.00721353	0.22543	0.261113	0.0542469	0.356946	0.392954	0.357184	1.04e-10	0.999864	0.999674	0.996374	0.0707372	0.322027	0.999844	0.350893	0.999021	0.843431	0.960692	4741.52	2.76e-64	8.04508	8.60603	-0.0488028	0.0228217	0.00269203	-1.77978	0.0048659	0.046504	0.0778053	-0.00394173	-0.0316812	12.1374	-0.992118	0.261682	2.11785	-2.67259	1.26158	1.08801	0.572876	-0.078035	-0.737827	1.87e-15	0.326711	0.794821	0.0400308	0.0106042	0.213925	0.282673	0.569724	0.938164	0.464642	7.66e-15	0.617959	0.881111	0.315452	0.0806254	0.876285	0.999817	0.999988	0.976861	0.788718	21046.4	1.17e-75
5204	ZNF821	55565_at	55565	6.75912	6.56914	0.0200166	-0.117178	-0.12797	-0.107249	0.724619	0.129175	-0.126164	0.00376539	0.00484872	0.00280561	8.29076	0.29815	-1.87064	-2.0516	-0.957709	2.32408	1.44408	-1.10608	1.86807	2.43274	0.0565462	1.45e-10	0.766981	0.0679997	0.0461389	0.343399	0.0247618	0.155742	0.274651	0.0683642	0.0190832	0.955161	7.35e-10	0.999864	0.999674	0.917697	0.604753	0.059611	0.999844	0.655244	0.999021	0.69619	0.996341	8751.73	3.47e-70	7.88805	7.61917	0.0589066	0.0880722	-0.00105126	-0.509508	-0.00183049	0.022757	0.091842	0.0822272	0.0247425	12.5572	1.39941	1.18012	-0.966463	-0.894083	-0.554604	0.622187	0.790231	1.9023	0.673375	5.96e-16	0.168891	0.244465	0.339237	0.376273	0.58205	0.537117	0.433746	0.0638683	0.504326	2.82e-15	0.480617	0.440373	0.687179	0.614298	0.925029	0.999817	0.999988	0.304392	0.808532	27625.9	3.44e-78
5204	CXorf38	159013_at	159013	NA	NA	NA	NA	NA	NA	NA	NA	NA	NA	NA	NA	NA	NA	NA	NA	NA	NA	NA	NA	NA	NA	NA	NA	NA	NA	NA	NA	NA	NA	NA	NA	NA	NA	NA	NA	NA	NA	NA	NA	NA	NA	NA	NA	NA	NA	NA	7.01129	7.53026	-0.0718954	-0.0483285	0.00351088	-0.770558	-0.00146773	-0.0134146	0.0407921	0.0285017	-0.0432888	8.29045	-1.14094	-0.432587	2.15613	-0.903267	-0.297059	-0.245	0.234462	0.440472	-0.786998	1.9e-10	0.260232	0.667485	0.0367327	0.371436	0.767857	0.807626	0.815744	0.66181	0.435616	2.96e-10	0.567357	0.79753	0.305865	0.610353	0.958901	0.999817	0.999988	0.842927	0.772036	9741.03	1.7e-68
5205	DNAH3	55567_at	55567	8.14687	9.40404	0.100782	-0.0466837	-0.0329879	-0.0118138	-1.56786	-0.00878842	0.146806	0.00237867	-0.00163583	0.119718	8.11639	1.02657	-0.509648	-0.36166	-0.0721427	-3.43883	-0.0671867	0.880157	0.807014	-0.561267	1.65005	2.59e-10	0.310186	0.612824	0.719323	0.942813	0.00128194	0.946735	0.383517	0.423964	0.577439	0.105995	1.22e-09	0.999864	0.999674	0.99979	0.978006	0.008138	0.999844	0.733696	0.999021	0.897517	0.960692	5946.1	1.83e-66	6.07989	7.78261	-0.105362	-0.166201	-0.00201698	-0.880989	0.00245516	-0.0337457	-0.0305918	-0.0706588	0.0312485	13.9902	-2.7301	-2.42903	-2.02251	-1.68621	0.811349	-1.00632	-0.287099	-1.78297	0.927593	1.42e-17	0.00915178	0.0194093	0.0493952	0.0990271	0.421651	0.319912	0.775421	0.0816782	0.358816	1.1e-16	0.266367	0.113347	0.344648	0.291009	0.894815	0.999817	0.999988	0.339082	0.716299	19526.7	5.8e-75
5205	FAM122B	159090_at	159090	NA	NA	NA	NA	NA	NA	NA	NA	NA	NA	NA	NA	NA	NA	NA	NA	NA	NA	NA	NA	NA	NA	NA	NA	NA	NA	NA	NA	NA	NA	NA	NA	NA	NA	NA	NA	NA	NA	NA	NA	NA	NA	NA	NA	NA	NA	NA	8.79377	7.52928	0.0989198	0.206293	0.00062729	-0.184552	-0.00734705	-0.0301807	0.0246391	0.0986437	0.0508092	10.7002	2.02635	2.38355	0.497275	-0.279254	-1.91947	-0.711519	0.182806	1.96783	1.19237	1.12e-13	0.0489838	0.0216508	0.621538	0.781394	0.0616018	0.480619	0.855813	0.0555836	0.239681	2.96e-13	0.338756	0.119695	0.851321	0.888806	0.876285	0.999817	0.999988	0.289795	0.613302	25529.5	1.87e-77
5206	GALNT10	55568_at	55568	5.05534	4.89764	-0.0192927	-0.0141887	-0.0207589	0.0945554	-0.380382	-0.0901759	0.17697	-0.0021538	-0.000173986	-0.01085	7.8739	-0.366062	-0.288538	-0.423941	1.07559	-1.55409	-1.28416	1.97638	-1.36116	-0.111199	-0.278562	5.79e-10	0.716058	0.774279	0.673657	0.287926	0.127266	0.205752	0.0543489	0.180338	0.91196	0.781875	2.49e-09	0.999864	0.999674	0.996374	0.552321	0.206893	0.999844	0.351167	0.999021	0.976609	0.978442	7943.7	2.97e-69	6.78165	7.93984	-0.0766522	-0.121037	0.000561767	-0.648263	0.000981278	-0.0232137	-0.181569	-0.112112	-0.0856708	9.61065	-1.3374	-1.19113	0.379305	-0.835478	0.218355	-0.466129	-1.14739	-1.9049	-1.7124	2.95e-12	0.18815	0.24016	0.706335	0.408084	0.828189	0.643485	0.257588	0.0635214	0.0940549	5.97e-12	0.498884	0.43565	0.889461	0.641024	0.969911	0.999817	0.999988	0.303659	0.419753	11015.1	1.22e-69
5206	FAM122C	159091_at	159091	NA	NA	NA	NA	NA	NA	NA	NA	NA	NA	NA	NA	NA	NA	NA	NA	NA	NA	NA	NA	NA	NA	NA	NA	NA	NA	NA	NA	NA	NA	NA	NA	NA	NA	NA	NA	NA	NA	NA	NA	NA	NA	NA	NA	NA	NA	NA	5.44079	5.85979	0.00233671	-0.0473985	-0.000215641	-0.262517	0.00301118	0.0197921	0.00709023	-0.00372082	-0.0119083	12.2918	0.0706534	-0.808352	-0.252324	-0.58632	1.16118	0.688726	0.0776466	-0.10956	-0.412489	1.23e-15	0.944002	0.423355	0.801998	0.560738	0.251997	0.494709	0.938471	0.91327	0.682038	5.29e-15	0.976617	0.611008	0.929113	0.755618	0.878827	0.999817	0.999988	0.967064	0.892	21290.9	9.1e-76
5207	PRIM1	5557_at	5557	4.59415	3.13219	-0.0281748	-0.008461	0.030032	0.214085	0.0289477	-0.0560387	0.0823635	0.00400584	-0.00122168	-0.0953839	3.66926	-0.389537	-0.125374	0.446902	1.77448	0.0861783	-0.58149	0.670243	1.84468	-0.568947	-1.78441	0.000649168	0.698742	0.900794	0.65712	0.0828445	0.931712	0.563853	0.506177	0.0717659	0.572261	0.0811962	0.000855321	0.999864	0.999674	0.996374	0.285647	0.952001	0.999844	0.801417	0.999021	0.896737	0.960692	3484.03	2.55e-61	7.18116	6.10012	0.0191638	0.0278955	0.00104558	1.53999	0.00172515	0.0367644	0.0714408	-0.0493107	0.00355654	5.98285	0.270923	0.222437	0.572028	1.60817	0.311048	0.598161	0.365801	-0.678877	0.0576006	3.92e-07	0.787752	0.825031	0.570293	0.115145	0.757273	0.552882	0.716314	0.500867	0.954335	4.7e-07	0.903706	0.899754	0.825526	0.317169	0.957418	0.999817	0.999988	0.74434	0.988007	8108.63	8.62e-67
5208	RBMY2FP	159162_at	159162	NA	NA	NA	NA	NA	NA	NA	NA	NA	NA	NA	NA	NA	NA	NA	NA	NA	NA	NA	NA	NA	NA	NA	NA	NA	NA	NA	NA	NA	NA	NA	NA	NA	NA	NA	NA	NA	NA	NA	NA	NA	NA	NA	NA	NA	NA	NA	6.59967	7.65583	-0.0341878	-0.0909131	-0.00116694	-0.863497	0.00615503	0.0228481	0.0490878	-0.0286788	0.0225954	11.992	-0.771907	-1.15778	-1.01962	-1.44013	1.77239	0.593703	0.401421	-0.630578	0.584451	2.8e-15	0.444407	0.253367	0.313635	0.157099	0.0834415	0.555833	0.690106	0.531666	0.561983	1.09e-14	0.704191	0.45025	0.66766	0.381121	0.876285	0.999817	0.999988	0.76354	0.837723	17469	6.3e-74
5208	CDV3	55573_at	55573	7.20403	0.317091	0.110862	0.0870313	4.7e-05	0.744221	2.3063	0.14416	-0.026736	0.00277816	0.00728743	-0.0934018	0.254644	1.05073	0.88406	0.000478994	4.2287	4.70673	1.02546	-0.149147	0.87701	2.32652	-1.19783	0.800175	0.299073	0.381429	0.99962	0.000115715	2.49e-05	0.310704	0.882114	0.385205	0.0246191	0.237345	0.805829	0.999864	0.999674	0.999972	0.00516023	0.00143299	0.999844	0.96128	0.999021	0.69619	0.960692	4028.79	1.02e-62	7.92423	5.63361	0.00541824	0.155596	0.000913922	2.44452	-0.00367755	0.015565	0.0142124	-0.00108064	-0.00108422	8.96967	0.124349	2.01414	0.81169	4.14406	-1.07641	0.411111	0.118137	-0.0241518	-0.0285061	2.18e-11	0.901621	0.0503015	0.421457	0.00015769	0.287768	0.683041	0.906512	0.980844	0.977391	3.83e-11	0.957443	0.184925	0.74243	0.00813474	0.883728	0.999817	0.999988	0.992166	0.993299	26023.3	1.24e-77
5209	SUPT20H	55578_at	55578	5.0836	8.05161	0.0721035	-0.0654947	-0.0264145	-0.248267	-1.90018	0.0509116	0.069429	0.00285554	-0.000686556	0.104543	7.0637	0.746557	-0.726796	-0.294367	-1.54108	-4.23641	0.395631	0.423114	0.984773	-0.239446	1.46465	8.83e-09	0.459269	0.471168	0.76985	0.1304	0.000112927	0.694273	0.674256	0.330075	0.811862	0.150067	2.83e-08	0.999864	0.999674	0.99979	0.36567	0.00231468	0.999844	0.88311	0.999021	0.952717	0.960692	2394.19	1.04e-57	7.74155	9.47591	0.0289095	-0.185407	0.00199784	-1.40062	-0.00148545	0.0705311	0.094279	-0.0497292	0.00307371	12.684	0.557791	-2.01773	1.49172	-1.99617	-0.36553	1.56616	0.658838	-0.934387	0.0679405	4.24e-16	0.579891	0.0499115	0.1431	0.0522973	0.716515	0.124669	0.513526	0.355342	0.946149	2.08e-15	0.78757	0.183955	0.49802	0.201893	0.950056	0.999817	0.999988	0.636672	0.985617	17556.6	5.66e-74
5209	USP54	159195_at	159195	NA	NA	NA	NA	NA	NA	NA	NA	NA	NA	NA	NA	NA	NA	NA	NA	NA	NA	NA	NA	NA	NA	NA	NA	NA	NA	NA	NA	NA	NA	NA	NA	NA	NA	NA	NA	NA	NA	NA	NA	NA	NA	NA	NA	NA	NA	NA	10.0196	10.3743	-0.0417363	-0.209077	0.00896706	0.433136	0.00475602	0.113544	-0.0893603	0.113987	0.0440171	6.21052	-0.360144	-1.0176	2.9944	0.27608	0.523409	1.12759	-0.27928	0.957863	0.43513	1.83e-07	0.720509	0.314582	0.00455445	0.783814	0.603387	0.265769	0.781374	0.343507	0.665653	2.23e-07	0.869429	0.511639	0.146014	0.889962	0.927983	0.999817	0.999988	0.626323	0.885623	5883.15	8.27e-64
5210	PRIM2	5558_at	5558	3.33219	4.20833	0.0656965	0.120209	0.0669994	0.126469	-1.94369	-0.171869	0.472624	-0.000953814	-0.00281011	-0.00138822	2.5169	0.463719	0.909392	0.509008	0.535175	-2.95417	-0.910494	1.96354	-0.224242	-0.66813	-0.0132588	0.0155252	0.645116	0.368057	0.613269	0.595201	0.00500082	0.367482	0.0558695	0.823598	0.507512	0.989481	0.0175186	0.999864	0.999674	0.993428	0.797113	0.0190732	0.999844	0.355433	0.999021	0.877491	0.997836	479.312	2.73e-42	4.61725	4.49198	-0.00113123	-0.0139906	0.000555849	0.333133	0.0011922	0.00160603	-0.0305524	-0.0179437	-0.0151572	13.2755	-0.0481902	-0.336164	0.916351	1.04827	0.647726	0.0787386	-0.471397	-0.744397	-0.73971	8.86e-17	0.961789	0.738389	0.364613	0.300392	0.520619	0.937607	0.63975	0.4607	0.463511	5.42e-16	0.985081	0.844594	0.704461	0.54783	0.913852	0.999817	0.999988	0.717215	0.787982	30436.4	4.32e-79
5211	NKX2-3	159296_at	159296	NA	NA	NA	NA	NA	NA	NA	NA	NA	NA	NA	NA	NA	NA	NA	NA	NA	NA	NA	NA	NA	NA	NA	NA	NA	NA	NA	NA	NA	NA	NA	NA	NA	NA	NA	NA	NA	NA	NA	NA	NA	NA	NA	NA	NA	NA	NA	4.72765	5.37433	-0.0920688	-0.0807864	-0.000613424	-0.152552	0.00282678	0.0105713	-0.0743049	-0.00512267	0.0239295	9.6737	-2.38878	-1.18225	-0.615914	-0.292367	0.935385	0.315659	-0.698254	-0.129433	0.711267	2.43e-12	0.0213819	0.243629	0.54121	0.771418	0.354833	0.753794	0.488792	0.897621	0.480774	4.98e-12	0.285375	0.439571	0.810664	0.883143	0.886811	0.999817	0.999988	0.961307	0.795912	11837.5	2.62e-70
5211	BMP2K	55589_at	55589	3.92208	9.65854	0.0437205	-0.042477	-0.208228	-0.830944	-0.544446	0.0261195	-0.0934404	-0.00139837	-0.00116826	0.0830369	6.68975	0.357389	-0.372143	-1.83204	-4.07217	-0.958312	0.160246	-0.449573	-0.380732	-0.321678	0.918456	3.14e-08	0.722495	0.711558	0.0736624	0.000189218	0.343098	0.873415	0.655207	0.705219	0.749207	0.363346	8.92e-08	0.999864	0.999674	0.917697	0.00735454	0.447888	0.999844	0.873834	0.999021	0.938256	0.960692	889.643	3.32e-48	6.52739	7.19106	0.00496723	-0.00535272	-2.85e-05	-1.0344	-0.00601182	0.00674163	0.0865488	-0.0781895	-0.0793283	12.2787	0.122256	-0.0743082	-0.0271333	-1.88058	-1.88711	0.190962	0.771524	-1.87408	-2.23676	1.27e-15	0.903268	0.941111	0.978479	0.0668392	0.065934	0.849458	0.444632	0.0677499	0.0305612	5.46e-15	0.957963	0.967304	0.992296	0.2333	0.876285	0.999817	0.999988	0.313029	0.258542	20306	2.51e-75
5212	OTUB1	55611_at	55611	11.1908	9.38559	-0.0366346	-0.0855607	-0.0162031	0.251403	0.350205	0.144372	-0.196284	-0.000268235	0.00107043	-0.0912866	9.99789	-0.460571	-1.15286	-0.219252	1.89484	0.948033	1.36224	-1.45245	-0.112321	0.453303	-1.5529	6.12e-13	0.647356	0.255139	0.827459	0.064641	0.348248	0.179998	0.153413	0.911076	0.65254	0.127552	6.01e-12	0.999864	0.999674	0.99979	0.25275	0.452907	0.999844	0.522643	0.999021	0.916234	0.960692	17087.7	1.25e-76	9.85545	7.05331	0.0994167	0.298277	-0.00102791	1.62748	3.25e-05	-0.00400765	-0.0029297	0.241345	0.128413	7.7403	1.5726	2.66125	-0.629232	1.90161	0.00655133	-0.0729584	-0.0167848	3.71777	2.32704	1.14e-09	0.123168	0.0109144	0.532539	0.0639608	0.994803	0.942179	0.986686	0.00057865	0.0247592	1.63e-09	0.43093	0.0854682	0.805474	0.227315	0.998211	0.999817	0.999988	0.0444255	0.234306	19123.1	9.07e-75
5213	DOCK10	55619_at	55619	5.19162	5.4417	-0.0108313	-0.0593193	-0.00195906	0.134072	-1.30268	-0.0421872	0.304642	0.00212421	-0.00332759	-0.00436628	5.09261	-0.119631	-0.702197	-0.0232891	0.88777	-3.09812	-0.349713	1.98045	0.781451	-1.23799	-0.065254	6.97e-06	0.905316	0.486224	0.981524	0.379452	0.00337384	0.728209	0.0538739	0.438688	0.22223	0.948265	1.24e-05	0.999864	0.999674	0.99979	0.635301	0.0148125	0.999844	0.35059	0.999021	0.781257	0.996341	2840.01	2.36e-59	8.44334	1.5167	0.308312	0.323558	0.0104742	7.06953	0.0113823	0.243346	-0.317018	0.394253	0.085657	0.475023	1.39187	0.823887	1.82989	2.35747	0.655353	1.26432	-0.518354	1.73328	0.443003	0.637184	0.171147	0.414567	0.0742313	0.0230388	0.515745	0.21295	0.606879	0.0902395	0.659993	0.639942	0.483314	0.603786	0.393222	0.126343	0.913728	0.999817	0.999988	0.353718	0.883422	1143.99	1.31e-48
5213	SLC35G1	159371_at	159371	NA	NA	NA	NA	NA	NA	NA	NA	NA	NA	NA	NA	NA	NA	NA	NA	NA	NA	NA	NA	NA	NA	NA	NA	NA	NA	NA	NA	NA	NA	NA	NA	NA	NA	NA	NA	NA	NA	NA	NA	NA	NA	NA	NA	NA	NA	NA	5.86959	5.36448	-0.0116377	0.0383346	-0.000189174	0.487333	0.00409812	0.0129356	-0.0610069	-0.0185986	-0.0217044	9.18942	-0.287359	0.533893	-0.180765	0.888851	1.29055	0.367593	-0.545593	-0.447219	-0.613958	1.09e-11	0.775223	0.596175	0.857405	0.379047	0.203781	0.714986	0.588176	0.65697	0.54249	2.02e-11	0.896742	0.747895	0.949974	0.616999	0.876285	0.999817	0.999988	0.840115	0.828961	16525.3	2.07e-73
5214	PRKAA1	5562_at	5562	2.84507	0.718443	-0.0290535	0.00556221	-0.0955891	0.293993	0.178191	0.171219	0.0694385	0.00155698	0.00350479	-0.0142493	1.05308	-0.502603	0.103127	-1.77982	3.04903	0.663757	2.22304	0.707029	0.89712	2.04227	-0.333544	0.298005	0.617729	0.918327	0.0819552	0.00386258	0.51028	0.0313532	0.483246	0.374497	0.0470949	0.740295	0.306758	0.999864	0.999674	0.917697	0.0493705	0.610875	0.999844	0.791312	0.999021	0.699494	0.978442	2092.55	2.04e-56	6.12281	5.52939	0.022024	0.0401675	0.00138855	0.379676	0.00249446	0.0141016	0.0798763	0.00639777	0.00358339	10.9809	0.630451	0.64854	1.5382	0.802816	0.910685	0.464569	0.828146	0.178348	0.117512	4.92e-14	0.531749	0.520098	0.131355	0.426513	0.367557	0.644593	0.412178	0.85929	0.907003	1.41e-13	0.759366	0.689312	0.483252	0.65651	0.886811	0.999817	0.999988	0.944378	0.972991	24166.9	6.04e-77
5215	TRMT1	55621_at	55621	8.38884	10.1068	-0.0428954	-0.0359958	0.0765841	-0.206026	-0.621465	-0.0713615	0.0248174	0.00233081	-0.00130214	0.033004	12.2973	-0.615976	-0.553994	1.18367	-1.77367	-1.92162	-0.769103	0.209758	1.11481	-0.629851	0.641286	6.86e-16	0.541057	0.582364	0.242845	0.0829805	0.0610913	0.445907	0.834816	0.270934	0.532022	0.524636	1.99e-14	0.999864	0.999674	0.988095	0.28583	0.116966	0.999844	0.946844	0.999021	0.885268	0.962008	12527.7	1.22e-73	7.47025	9.74713	-0.0718671	-0.131408	0.00116683	-2.81031	-0.0005306	0.00882459	0.0258521	-0.0343728	-0.0780324	10.91	-1.1595	-1.19584	0.728525	-3.34922	-0.10918	0.163856	0.151068	-0.540061	-1.44229	6.04e-14	0.252673	0.238338	0.470257	0.00169835	0.913569	0.870615	0.880632	0.591952	0.156493	1.7e-13	0.561184	0.433786	0.770864	0.0276052	0.984128	0.999817	0.999988	0.802712	0.515208	11430.9	5.53e-70
5216	ADAM3B	1596_at	1596	NA	NA	NA	NA	NA	NA	NA	NA	NA	NA	NA	NA	NA	NA	NA	NA	NA	NA	NA	NA	NA	NA	NA	NA	NA	NA	NA	NA	NA	NA	NA	NA	NA	NA	NA	NA	NA	NA	NA	NA	NA	NA	NA	NA	NA	NA	NA	6.6104	9.94282	-0.161398	-0.228959	-0.00194898	-3.19608	0.00692849	0.00255707	0.0107439	-0.162873	-0.099111	10.315	-2.41354	-1.93117	-1.12787	-3.53038	1.32138	0.0440071	0.0581902	-2.37186	-1.6979	3.49e-13	0.020148	0.0600962	0.265652	0.00100652	0.193388	0.965103	0.953868	0.0222633	0.0967807	8.38e-13	0.281344	0.204616	0.625635	0.0207418	0.876285	0.999817	0.999988	0.207041	0.425502	7690.68	2.67e-66
5216	THUMPD1	55623_at	55623	5.89982	4.99757	0.0486804	0.0176781	0.0133183	-0.025954	0.970607	0.14047	-0.270723	0.00219031	0.00560427	-0.0318439	4.7274	0.54347	0.211522	0.160033	-0.17371	2.33325	1.17698	-1.77892	0.814454	2.10749	-0.481037	2.32e-05	0.589526	0.833449	0.873581	0.862884	0.0242296	0.245477	0.0821041	0.419735	0.04076	0.632854	3.79e-05	0.999864	0.999674	0.99979	0.943543	0.0585441	0.999844	0.412967	0.999021	0.699494	0.971056	3746.29	5.11e-62	8.85809	5.50408	0.187264	0.341123	0.00252338	1.85913	-0.00674097	0.0267248	0.298544	0.0593961	-0.0349781	4.23015	2.07454	2.1315	1.0818	1.52133	-0.952411	0.340727	1.19787	0.640781	-0.443913	0.00012055	0.0440725	0.0388263	0.285395	0.135524	0.346232	0.734974	0.237555	0.525078	0.65934	0.000131181	0.331588	0.16091	0.644372	0.349985	0.886811	0.999817	0.999988	0.759591	0.883243	7577.13	3.68e-66
5217	CFAP58	159686_at	159686	NA	NA	NA	NA	NA	NA	NA	NA	NA	NA	NA	NA	NA	NA	NA	NA	NA	NA	NA	NA	NA	NA	NA	NA	NA	NA	NA	NA	NA	NA	NA	NA	NA	NA	NA	NA	NA	NA	NA	NA	NA	NA	NA	NA	NA	NA	NA	4.85398	5.581	-0.0796861	-0.0994714	-0.00119495	0.0574804	0.00151462	-0.022714	-0.00334819	-0.0537243	0.017162	10.7907	-2.22084	-1.56365	-1.28879	0.118332	0.53836	-0.728541	-0.0337969	-1.45811	0.547946	8.56e-14	0.0317012	0.125258	0.204389	0.906358	0.593115	0.470247	0.973196	0.152104	0.586573	2.32e-13	0.30668	0.303587	0.57071	0.954942	0.926257	0.999817	0.999988	0.440628	0.850237	14397.8	3.95e-72
5217	PRKAA2	5563_at	5563	3.73265	6.72731	-0.00788725	0.0184856	-0.165555	-0.261459	-1.49358	-0.0578958	0.0565894	-0.00131027	-0.00184806	0.056846	5.57635	-0.07716	0.193821	-1.74321	-1.53344	-3.14623	-0.42509	0.325846	-0.426939	-0.608987	0.752485	1.38e-06	0.938843	0.847201	0.0882238	0.132267	0.00295174	0.672826	0.746073	0.671488	0.545638	0.455733	2.77e-06	0.999864	0.999674	0.925582	0.367808	0.0135513	0.999844	0.911381	0.999021	0.889676	0.960692	1152.87	1.09e-50	7.04553	6.32499	0.0785632	0.202826	-0.00143032	-0.832645	-0.00424448	-0.0448567	0.0381253	0.0132941	-0.048716	9.30705	1.66635	2.42649	-1.17403	-1.30453	-1.14817	-1.09497	0.292883	0.274594	-1.18373	7.56e-12	0.10294	0.0195289	0.24687	0.199017	0.257268	0.27965	0.771026	0.784948	0.243046	1.43e-11	0.406564	0.113709	0.610657	0.437166	0.878827	0.999817	0.999988	0.907996	0.616889	17569.7	5.57e-74
5218	PRKAB1	5564_at	5564	3.88961	3.64913	0.0198586	0.0072874	0.0333852	-0.0122125	0.34372	-0.0523813	0.00859074	-0.00080763	0.000848864	0.0845794	5.00714	0.321593	0.126482	0.581906	-0.118566	1.19856	-0.636651	0.081884	-0.435623	0.463043	1.85334	9.25e-06	0.749271	0.899921	0.563575	0.906154	0.237062	0.527623	0.935107	0.665222	0.645597	0.0704908	1.62e-05	0.999864	0.999674	0.992221	0.962136	0.334872	0.999844	0.979434	0.999021	0.914512	0.960692	3425.61	3.71e-61	7.87746	6.88108	0.0143347	0.10549	0.000101553	0.534021	-0.00189896	-0.0252981	0.0435433	0.139816	0.101932	9.87773	0.296609	1.23115	0.0813173	0.816209	-0.501125	-0.602432	0.326325	2.81732	2.41624	1.31e-12	0.768198	0.224982	0.935568	0.418897	0.618848	0.550062	0.745767	0.00729652	0.0200177	2.8e-12	0.892843	0.419711	0.977573	0.650054	0.931875	0.999817	0.999988	0.132807	0.215375	20902.5	1.35e-75
5219	DEUP1	159989_at	159989	NA	NA	NA	NA	NA	NA	NA	NA	NA	NA	NA	NA	NA	NA	NA	NA	NA	NA	NA	NA	NA	NA	NA	NA	NA	NA	NA	NA	NA	NA	NA	NA	NA	NA	NA	NA	NA	NA	NA	NA	NA	NA	NA	NA	NA	NA	NA	4.33736	4.7527	-0.03096	-0.059139	-0.000408948	0.0201901	0.000345938	-0.00319927	0.00479709	-0.0353767	-0.00295629	15.5056	-1.45594	-1.56865	-0.744232	0.0701341	0.20748	-0.173149	0.0817062	-1.62011	-0.159267	3.52e-19	0.152699	0.124089	0.460799	0.944413	0.836618	0.86335	0.935261	0.112547	0.874207	5.24e-18	0.464085	0.301971	0.765762	0.974721	0.970602	0.999817	0.999988	0.384665	0.962034	32730.2	9.12e-80
5219	BTBD2	55643_at	55643	8.90006	10.2852	-0.189116	-0.120817	-0.27923	-0.278194	0.493884	0.0962225	-0.187576	-0.00167924	0.00639353	-0.0776589	5.83172	-1.26552	-0.866499	-2.01114	-1.11605	0.711642	0.483263	-0.738802	-0.374277	1.44114	-0.703174	5.8e-07	0.212292	0.390878	0.0504103	0.270407	0.480412	0.631286	0.463918	0.709981	0.156566	0.485621	1.25e-06	0.999864	0.999674	0.917697	0.536982	0.582558	0.999844	0.78059	0.999021	0.759953	0.960692	3062.48	4.44e-60	9.39768	11.966	0.0238782	-0.0686262	-0.00401906	-3.59335	-0.00316702	-0.0468713	0.171103	0.0977866	0.0724611	13.2011	0.379713	-0.615533	-2.47329	-4.22086	-0.642304	-0.857801	0.985476	1.51432	1.32006	1.08e-16	0.706035	0.54146	0.0174318	0.000124105	0.524099	0.395777	0.329924	0.137289	0.193825	6.39e-16	0.860609	0.706517	0.237732	0.00701199	0.914354	0.999817	0.999988	0.419842	0.560766	17573	5.55e-74
5220	OSGEP	55644_at	55644	5.47709	6.91213	0.0130331	0.116199	-0.0918505	-0.12423	-1.08196	0.0568912	-0.0456216	0.00439314	0.00125121	-0.0103919	8.24505	0.183479	1.75323	-1.39175	-1.04849	-3.27981	0.601106	-0.378024	2.05994	0.593329	-0.197954	1.69e-10	0.855258	0.0864685	0.170936	0.300091	0.00202601	0.550828	0.707215	0.0452992	0.555974	0.843985	8.36e-10	0.999864	0.999674	0.979057	0.564222	0.0107121	0.999844	0.895778	0.999021	0.891455	0.98216	5134.76	4.72e-65	7.8692	8.34769	-0.0487515	0.0204387	-0.000643485	-0.862168	-0.00449788	-0.00523857	-0.213804	-0.0324954	-0.104099	9.44588	-0.795168	0.188032	-0.406168	-1.03875	-0.935651	-0.0983352	-1.26305	-0.516153	-1.94515	4.91e-12	0.4309	0.85174	0.686641	0.304749	0.354698	0.922125	0.213404	0.608402	0.0583395	9.61e-12	0.694319	0.914647	0.880027	0.551541	0.886811	0.999817	0.999988	0.812288	0.342361	12960.8	3.76e-71
5221	PRKAB2	5565_at	5565	3.9167	4.11607	-0.00141352	-0.111243	0.0774138	0.0793845	-0.682433	0.0334861	0.0583803	-0.000615471	-0.00402029	0.0367883	4.16829	-0.0168941	-1.42498	0.995845	0.56881	-1.75626	0.300375	0.410686	-0.245009	-1.61851	0.594941	0.000140006	0.986597	0.161161	0.324725	0.572353	0.0859439	0.765294	0.68328	0.807579	0.11264	0.554905	0.000202195	0.999864	0.999674	0.988095	0.783284	0.152186	0.999844	0.887143	0.999021	0.740597	0.962543	1892.55	1.89e-55	7.98199	5.07941	0.158779	0.229592	0.00545732	1.86783	-0.00503113	-0.0419745	-0.042032	0.186274	0.100933	4.09391	1.84465	1.50447	2.45356	1.6029	-0.745455	-0.561218	-0.176862	2.10745	1.34335	0.000184235	0.0720109	0.139799	0.0182897	0.116306	0.460068	0.577573	0.860451	0.0409701	0.186233	0.000199504	0.365005	0.322469	0.240388	0.318991	0.90326	0.999817	0.999988	0.257677	0.552718	6766.5	4.14e-65
5221	AP2A1	160_at	160	NA	NA	NA	NA	NA	NA	NA	NA	NA	NA	NA	NA	NA	NA	NA	NA	NA	NA	NA	NA	NA	NA	NA	NA	NA	NA	NA	NA	NA	NA	NA	NA	NA	NA	NA	NA	NA	NA	NA	NA	NA	NA	NA	NA	NA	NA	NA	8.88874	8.54875	-0.0372269	0.0114624	-0.0014129	0.550923	0.00253459	0.0559301	-0.0106985	0.207724	0.0330469	11.6942	-0.734041	0.127481	-1.07813	0.80242	0.637391	1.26921	-0.0764048	3.98873	0.746499	6.42e-15	0.466923	0.899156	0.28701	0.42674	0.527262	0.211218	0.939453	0.000254766	0.459444	2.27e-14	0.719021	0.943169	0.645637	0.65651	0.915919	0.999817	0.999988	0.0287427	0.784956	24169.1	6.03e-77
5222	RNF126	55658_at	55658	6.7385	4.83872	-0.123017	-0.0481668	-0.225339	0.129417	0.995619	0.0908533	-0.158421	0.00385973	0.00827821	-0.10552	4.0228	-1.20703	-0.506527	-2.37975	0.76128	2.10351	0.669056	-0.914908	1.2614	2.736	-1.40094	0.000220656	0.233815	0.614995	0.0216865	0.450517	0.041124	0.506926	0.365186	0.213757	0.00890962	0.168186	0.000310129	0.999864	0.999674	0.917697	0.695876	0.0874103	0.999844	0.720644	0.999021	0.69619	0.960692	3775.16	4.31e-62	7.88633	7.27957	-0.0183514	0.236344	-0.00185095	-1.35389	-0.0056319	0.0156264	0.181728	0.0774706	-0.0543948	8.05364	-0.292651	2.12585	-1.14228	-1.59482	-1.14544	0.286791	1.04963	1.2031	-0.993743	4.09e-10	0.771202	0.0393202	0.259683	0.118106	0.258387	0.775655	0.299773	0.235543	0.325929	6.13e-10	0.894411	0.162058	0.621063	0.321765	0.878827	0.999817	0.999988	0.535651	0.69048	12445	8.96e-71
5222	DAB1	1600_at	1600	NA	NA	NA	NA	NA	NA	NA	NA	NA	NA	NA	NA	NA	NA	NA	NA	NA	NA	NA	NA	NA	NA	NA	NA	NA	NA	NA	NA	NA	NA	NA	NA	NA	NA	NA	NA	NA	NA	NA	NA	NA	NA	NA	NA	NA	NA	NA	7.76766	9.63542	-0.0541829	-0.157675	-0.00457811	-0.907796	-0.000605086	-0.014276	-0.0358117	-0.0776555	-0.0546625	10.5856	-0.858027	-1.40834	-2.80557	-1.06188	-0.122206	-0.260177	-0.205398	-1.19755	-0.99166	1.56e-13	0.395653	0.166246	0.00752429	0.294242	0.903308	0.795973	0.838234	0.237675	0.326932	4.03e-13	0.668834	0.355343	0.170545	0.541784	0.981329	0.999817	0.999988	0.537715	0.691264	11904	2.32e-70
5223	PATE1	160065_at	160065	NA	NA	NA	NA	NA	NA	NA	NA	NA	NA	NA	NA	NA	NA	NA	NA	NA	NA	NA	NA	NA	NA	NA	NA	NA	NA	NA	NA	NA	NA	NA	NA	NA	NA	NA	NA	NA	NA	NA	NA	NA	NA	NA	NA	NA	NA	NA	5.15518	7.46139	-0.0718654	-0.189459	-0.00259712	-1.57596	-0.000751605	-0.0328948	0.00269237	-0.169475	-0.0368702	10.539	-1.46317	-2.17569	-2.04627	-2.37011	-0.195164	-0.770774	0.0198538	-3.3602	-0.859973	1.79e-13	0.15072	0.0351424	0.0468985	0.0223566	0.846187	0.445071	0.984252	0.00164591	0.394591	4.57e-13	0.462543	0.153135	0.338836	0.124384	0.972741	0.999817	0.999988	0.0728478	0.744093	8668.37	2.06e-67
5223	PRKACA	5566_at	5566	5.95465	4.86169	-0.127374	-0.0356662	-0.108093	0.307987	-0.974793	0.0670135	0.0982807	0.00111993	-0.000973271	0.0472926	5.76765	-1.7834	-0.535211	-1.62894	2.58524	-2.93885	0.704204	0.80993	0.522278	-0.459016	0.895971	7.21e-07	0.0813626	0.595176	0.110406	0.0130923	0.00521178	0.484985	0.422303	0.604075	0.648464	0.375103	1.53e-06	0.999864	0.999674	0.938162	0.100136	0.019702	0.999844	0.760234	0.999021	0.915011	0.960692	6002.4	1.48e-66	8.71551	9.22466	-0.0185164	-0.0149827	-0.00118667	-0.598497	0.00196011	-0.0346539	-0.0402881	0.0278186	-0.0604926	15.9487	-0.461452	-0.210605	-1.14445	-1.10174	0.622998	-0.993912	-0.363647	0.675134	-1.72706	1.25e-19	0.646809	0.834194	0.258793	0.276726	0.536589	0.325847	0.71791	0.503219	0.0913621	2.28e-18	0.827226	0.905325	0.620604	0.525182	0.9165	0.999817	0.999988	0.746126	0.413261	37114.3	6.18e-81
5224	PRPF40A	55660_at	55660	4.76782	2.32393	0.152467	0.081364	0.0231572	0.274118	0.482782	0.279065	0.220512	0.00440965	0.00197031	-0.0149459	2.01908	1.56338	0.89417	0.255572	1.68509	1.06595	2.14763	1.33085	1.50603	0.680533	-0.207368	0.0495457	0.125068	0.376056	0.799462	0.0989932	0.292213	0.037243	0.190036	0.139147	0.499703	0.836671	0.0535066	0.999864	0.999674	0.99979	0.31398	0.394804	0.999844	0.570922	0.999021	0.875183	0.981563	2064.24	2.76e-56	8.24703	7.94348	0.0274059	0.0981182	0.00154238	-0.733253	-0.00306062	-0.0122383	0.149351	-0.0267112	-0.07412	13.6582	0.679238	1.37162	1.47933	-1.34239	-0.967437	-0.34908	1.34066	-0.644697	-2.1045	3.29e-17	0.500641	0.177323	0.14637	0.18654	0.338756	0.72874	0.187099	0.522561	0.0412405	2.29e-16	0.740554	0.367532	0.501295	0.420291	0.886811	0.999817	0.999988	0.757883	0.297506	32868	8.33e-80
5225	DDX27	55661_at	55661	5.46801	7.17007	0.00462926	-0.00545051	-0.00861066	-0.350673	0.539966	0.246767	-0.153763	0.000914831	-0.00136738	0.0513441	6.16085	0.0469447	-0.0592395	-0.0939835	-2.13194	1.17906	1.87814	-0.917778	0.308998	-0.467076	0.704526	1.9e-07	0.962768	0.953027	0.925545	0.0385849	0.244657	0.0669427	0.363697	0.758769	0.642731	0.484787	4.52e-07	0.999864	0.999674	0.99979	0.188969	0.343299	0.999844	0.720644	0.999021	0.913285	0.960692	2655.55	1.04e-58	9.35709	10.5089	-0.00499092	-0.0159248	0.000121914	-1.97359	-0.000387575	0.0112667	0.0330805	-0.0991598	-0.0389808	16.1156	-0.110322	-0.198548	0.104288	-3.22247	-0.109263	0.286618	0.264843	-2.13454	-0.987118	8.53e-20	0.912669	0.843556	0.917428	0.00243059	0.913504	0.775786	0.792401	0.0385624	0.329128	1.67e-18	0.962239	0.910042	0.970511	0.0345184	0.984128	0.999817	0.999988	0.253236	0.692932	33657.2	5.01e-80
5225	C11orf65	160140_at	160140	NA	NA	NA	NA	NA	NA	NA	NA	NA	NA	NA	NA	NA	NA	NA	NA	NA	NA	NA	NA	NA	NA	NA	NA	NA	NA	NA	NA	NA	NA	NA	NA	NA	NA	NA	NA	NA	NA	NA	NA	NA	NA	NA	NA	NA	NA	NA	4.41781	4.85631	-0.00349062	-0.0534171	3.78e-07	-0.133361	0.000921333	-0.00301964	-0.0551668	-0.0395077	-0.0840447	8.26863	-0.0856691	-0.739451	0.000359405	-0.241767	0.288386	-0.0852909	-0.49038	-0.944252	-2.36302	2.04e-10	0.932129	0.463666	0.999715	0.810114	0.774442	0.932428	0.626367	0.350336	0.0227371	3.16e-10	0.971038	0.643985	0.999932	0.904794	0.959904	0.999817	0.999988	0.632007	0.225311	9248.95	5.15e-68
5226	MFN1	55669_at	55669	5.77477	2.80146	-0.112913	-0.0525246	-0.0766641	0.39383	0.989917	-0.0657263	-0.184784	-0.00362387	-0.00173327	-0.0288334	2.41389	-1.14825	-0.572471	-0.839119	2.40103	2.16764	-0.501646	-1.10603	-1.22745	-0.593721	-0.396752	0.0199752	0.257019	0.569892	0.405901	0.0206048	0.0355925	0.618396	0.274675	0.226125	0.555714	0.693452	0.0223336	0.999864	0.999674	0.988095	0.132188	0.0783805	0.999844	0.655244	0.999021	0.891408	0.971056	2979.32	8.17e-60	7.69829	2.03197	0.156477	0.46338	0.00369827	4.55487	-0.00188497	0.0277475	0.196096	0.0917587	0.0412502	1.57465	1.74787	2.91947	1.59866	3.75823	-0.268534	0.356705	0.793344	0.998142	0.527862	0.122696	0.0876511	0.00556966	0.117248	0.000512671	0.789577	0.723064	0.43195	0.323816	0.600319	0.12463	0.38868	0.0616026	0.462872	0.0146635	0.963649	0.999817	0.999988	0.609473	0.858103	5820.62	1.04e-63
5227	PRKACB	5567_at	5567	7.72065	1.92633	-0.0518285	0.154871	-0.125501	0.462595	3.70083	0.139258	-0.29247	-0.00338297	0.00390399	-0.245107	1.09879	-0.348907	1.11741	-0.909343	1.86698	5.36459	0.703603	-1.15887	-0.758542	0.885269	-2.23269	0.277786	0.728809	0.269833	0.368082	0.0685197	2.81e-06	0.485356	0.25271	0.452137	0.380784	0.0306623	0.286532	0.999864	0.999674	0.988095	0.260059	0.0010528	0.999844	0.63738	0.999021	0.838548	0.960692	2336.13	1.78e-57	10.937	6.09595	0.141526	0.362096	0.000321899	4.67711	-0.00197797	0.0370584	0.100442	0.130857	0.00825337	6.22451	2.08303	3.006	0.183348	5.08492	-0.371291	0.627728	0.535434	1.87561	0.139163	1.75e-07	0.0432531	0.00441367	0.85539	7.73e-06	0.712251	0.533514	0.595119	0.067535	0.889973	2.13e-07	0.330446	0.0552808	0.949118	0.0015779	0.949344	0.999817	0.999988	0.312479	0.967014	20392.5	2.29e-75
5227	LDHAL6A	160287_at	160287	NA	NA	NA	NA	NA	NA	NA	NA	NA	NA	NA	NA	NA	NA	NA	NA	NA	NA	NA	NA	NA	NA	NA	NA	NA	NA	NA	NA	NA	NA	NA	NA	NA	NA	NA	NA	NA	NA	NA	NA	NA	NA	NA	NA	NA	NA	NA	6.14177	6.38085	-0.027701	-0.0521238	0.00081058	0.123673	0.00425102	-0.0698533	-0.0234539	-0.0590344	-0.0458345	9.96463	-0.623554	-0.661792	0.706107	0.205636	1.22041	-1.80963	-0.191217	-1.2941	-1.18197	1e-12	0.536227	0.511649	0.483944	0.838049	0.228984	0.0773727	0.849259	0.202564	0.243739	2.2e-12	0.76201	0.682489	0.779179	0.920241	0.877264	0.999817	0.999988	0.498706	0.617228	15037.5	1.56e-72
5228	PRKACG	5568_at	5568	3.6602	3.3797	0.0131386	0.0186353	0.0864486	0.22225	-1.36762	-0.133472	0.0870451	0.0012085	-0.00175966	0.0152162	3.82998	0.175721	0.267124	1.24444	1.78203	-3.93856	-1.33977	0.68522	0.538347	-0.792738	0.275368	0.00039944	0.861312	0.790611	0.219871	0.0815882	0.000286364	0.18714	0.496769	0.593028	0.432149	0.784312	0.000541044	0.999864	0.999674	0.988095	0.283025	0.00368829	0.999844	0.797838	0.999021	0.853617	0.978442	2070.73	2.57e-56	7.07523	8.63223	-0.0835021	-0.148691	-0.000281395	-1.18773	0.00714976	-0.00286438	-0.0409741	-0.0323223	0.0194426	11.8927	-1.65826	-1.66551	-0.216255	-1.74228	1.81084	-0.0654653	-0.294712	-0.625089	0.442326	3.68e-15	0.104571	0.10311	0.829815	0.088635	0.0771816	0.948108	0.769638	0.535229	0.660479	1.39e-14	0.408646	0.272902	0.939051	0.273926	0.876285	0.999817	0.999988	0.766224	0.883794	15532.7	7.79e-73
5228	C11orf42	160298_at	160298	NA	NA	NA	NA	NA	NA	NA	NA	NA	NA	NA	NA	NA	NA	NA	NA	NA	NA	NA	NA	NA	NA	NA	NA	NA	NA	NA	NA	NA	NA	NA	NA	NA	NA	NA	NA	NA	NA	NA	NA	NA	NA	NA	NA	NA	NA	NA	7.51728	8.12781	-0.0569676	-0.128701	-6.71e-05	0.42252	0.00336275	-0.0599492	-0.275379	0.0361892	0.024557	8.61372	-0.870243	-1.10892	-0.0396561	0.476768	0.655152	-1.05395	-1.52362	0.538364	0.429757	6.73e-11	0.389018	0.273652	0.968552	0.63595	0.515873	0.297813	0.134954	0.593112	0.669527	1.11e-10	0.66408	0.470652	0.989379	0.804635	0.913796	0.999817	0.999988	0.803645	0.886439	10374.6	4.41e-69
5229	TRMU	55687_at	55687	6.18209	7.42911	0.016822	-0.0914911	-0.126579	-0.276229	0.319938	-0.0856139	-0.20881	0.00255823	0.00544275	0.00871261	9.82139	0.262465	-1.52993	-2.12568	-2.58381	1.07487	-1.00255	-1.91759	1.32945	2.86047	0.183939	1.06e-12	0.794178	0.133133	0.0391321	0.0131393	0.288244	0.321516	0.0616147	0.190494	0.00642722	0.854899	9.67e-12	0.999864	0.999674	0.917697	0.100227	0.390676	0.999844	0.363728	0.999021	0.69619	0.985394	8033.4	2.32e-69	7.41126	8.71152	-0.0407204	-0.113685	0.000196584	-1.24932	0.00583272	0.0422845	0.112584	0.00587839	0.000361182	11.4253	-0.769806	-1.21221	0.143818	-1.74458	1.40629	0.919974	0.770868	0.108221	0.00782222	1.37e-14	0.44564	0.232075	0.886319	0.0882295	0.166851	0.362738	0.445016	0.914326	0.993795	4.47e-14	0.705036	0.427883	0.960609	0.273003	0.876285	0.999817	0.999988	0.967593	0.998183	15444.5	8.8e-73
5230	PKIA	5569_at	5569	5.98403	3.73855	0.106169	-0.0374639	0.0567535	0.0870158	2.24707	0.0938974	-0.485246	-0.00368047	0.000908885	-0.075096	2.25155	0.754629	-0.285396	0.434179	0.370793	3.43914	0.500906	-2.03005	-0.871325	0.217606	-0.722245	0.0293511	0.454459	0.776669	0.666262	0.712556	0.00128079	0.618913	0.0483726	0.388267	0.828734	0.473934	0.0322889	0.999864	0.999674	0.996374	0.870059	0.008138	0.999844	0.33605	0.999021	0.956989	0.960692	1563.76	1.29e-53	9.76115	6.05713	0.24684	0.414317	0.00348563	1.42015	-0.0141837	-0.0176584	0.0719477	0.234645	0.166851	3.84377	2.25788	2.13759	1.23385	0.95955	-1.65466	-0.185892	0.238361	2.09017	1.74843	0.000396235	0.0291048	0.0382986	0.223985	0.342667	0.105303	0.853407	0.812738	0.0425742	0.0875527	0.000425062	0.30448	0.15983	0.588588	0.586086	0.876285	0.999817	0.999988	0.260548	0.405718	6273.24	2.09e-64
5230	KRT19P2	160313_at	160313	NA	NA	NA	NA	NA	NA	NA	NA	NA	NA	NA	NA	NA	NA	NA	NA	NA	NA	NA	NA	NA	NA	NA	NA	NA	NA	NA	NA	NA	NA	NA	NA	NA	NA	NA	NA	NA	NA	NA	NA	NA	NA	NA	NA	NA	NA	NA	5.41858	8.76324	-0.140092	-0.384706	-0.00283063	-1.41643	0.00603987	0.0426727	-0.0147364	-0.0135988	0.0812945	7.47027	-1.72139	-2.66626	-1.346	-1.28561	0.946519	0.603452	-0.065583	-0.162724	1.14436	2.76e-09	0.0923951	0.0107764	0.185382	0.205486	0.349193	0.549391	0.948015	0.871501	0.258829	3.82e-09	0.395456	0.0853091	0.548414	0.445388	0.886811	0.999817	0.999988	0.949473	0.632233	3489.21	5.91e-59
5231	TMTC2	160335_at	160335	NA	NA	NA	NA	NA	NA	NA	NA	NA	NA	NA	NA	NA	NA	NA	NA	NA	NA	NA	NA	NA	NA	NA	NA	NA	NA	NA	NA	NA	NA	NA	NA	NA	NA	NA	NA	NA	NA	NA	NA	NA	NA	NA	NA	NA	NA	NA	7.75641	2.67731	0.168278	0.268693	0.0120631	4.41181	0.00709396	0.103861	-0.476477	0.284154	-0.0364949	1.08295	0.981144	0.883628	2.72183	1.90007	0.52751	0.696925	-1.00619	1.61341	-0.243766	0.284887	0.332031	0.38183	0.00934879	0.0641684	0.600562	0.489615	0.319973	0.113999	0.808576	0.287818	0.620968	0.574757	0.187177	0.22739	0.927983	0.999817	0.999988	0.386992	0.939544	1610.06	8.92e-52
5231	VAC14	55697_at	55697	5.29745	5.00047	-0.0696208	-0.0719968	-0.0319608	0.0581796	0.0229703	0.0999204	0.326024	0.000205888	-0.00334004	0.0384057	3.21928	-0.528986	-0.586297	-0.261374	0.265017	0.0375809	0.569805	1.45802	0.0521046	-0.854835	0.39485	0.00240501	0.599452	0.560647	0.795013	0.792224	0.97019	0.571684	0.151876	0.958679	0.397235	0.694845	0.00294589	0.999864	0.999674	0.99979	0.911424	0.978411	0.999844	0.520102	0.999021	0.84483	0.971056	1398.82	1.51e-52	8.38541	7.94842	0.0322936	0.0728064	-0.00110916	-0.0551426	0.00463565	0.0423644	0.0578303	0.103101	-0.0472565	14.9287	0.874285	1.11176	-1.16206	-0.110274	1.6006	1.31997	0.567055	2.71822	-1.46566	1.39e-18	0.386839	0.27244	0.251645	0.912707	0.116815	0.193857	0.573636	0.00943585	0.150043	1.63e-17	0.663056	0.469239	0.615535	0.957728	0.876285	0.999817	0.999988	0.148145	0.50631	40546.4	9.29e-82
5232	IARS2	55699_at	55699	6.38323	1.37315	-0.0871124	0.0236407	0.0849575	0.568101	1.64795	-0.0308889	0.065633	0.000857031	0.00247589	-0.013265	0.900138	-0.673951	0.196024	0.707441	2.63495	2.7453	-0.179357	0.298869	0.220844	0.645216	-0.138864	0.372906	0.503839	0.845487	0.482992	0.0115472	0.00869721	0.858474	0.766435	0.826227	0.52211	0.890186	0.382066	0.999864	0.999674	0.988095	0.094158	0.0281662	0.999844	0.921117	0.999021	0.880932	0.992254	2106.93	1.75e-56	9.0742	5.55844	0.149473	0.309059	0.00202178	2.63319	-0.00374509	0.00289929	-0.162581	0.117803	-0.0454581	6.28685	2.4369	2.842	1.27557	3.17106	-0.778704	0.0543991	-0.960013	1.87032	-0.849026	1.42e-07	0.0190435	0.00683883	0.208981	0.00280562	0.440434	0.95687	0.342436	0.0682827	0.400587	1.74e-07	0.280626	0.0674408	0.575742	0.0373997	0.899752	0.999817	0.999988	0.313646	0.748164	17221.3	8.55e-74
5232	CLEC12A	160364_at	160364	NA	NA	NA	NA	NA	NA	NA	NA	NA	NA	NA	NA	NA	NA	NA	NA	NA	NA	NA	NA	NA	NA	NA	NA	NA	NA	NA	NA	NA	NA	NA	NA	NA	NA	NA	NA	NA	NA	NA	NA	NA	NA	NA	NA	NA	NA	NA	4.49223	5.30143	-0.0646036	-0.108345	-0.000431165	-0.164058	0.00222467	0.0243611	-0.0118782	-0.0284437	0.00567922	12.496	-2.19497	-2.07629	-0.566907	-0.411735	0.963991	0.952565	-0.146169	-0.941116	0.221053	7.03e-16	0.0336342	0.0439027	0.573736	0.682587	0.340461	0.346155	0.884474	0.351923	0.826102	3.26e-15	0.310918	0.171495	0.827752	0.831829	0.886811	0.999817	0.999988	0.633575	0.94429	18327.3	2.25e-74
5233	YJU2	55702_at	55702	7.30277	8.22379	-0.00894684	-0.0908274	-0.0882213	-0.0840831	-0.595244	0.0187526	0.138916	0.00174198	0.000779984	0.0792563	11.2098	-0.143931	-1.56603	-1.52756	-0.810945	-2.06194	0.226419	1.31537	0.933401	0.422664	1.72524	1.57e-14	0.886207	0.124446	0.13372	0.421726	0.0451001	0.821915	0.195143	0.355665	0.674582	0.0914436	2.66e-13	0.999864	0.999674	0.93966	0.674052	0.0935366	0.999844	0.577393	0.999021	0.92075	0.960692	11915.7	3.7e-73	8.23446	9.6537	-0.0909838	-0.080065	-0.000737791	-1.66324	0.002096	0.0159344	0.142761	0.0148946	0.0560506	12.6179	-1.71417	-0.850823	-0.537922	-2.31469	0.503636	0.345504	0.974166	0.273278	1.20978	5.06e-16	0.0937254	0.399599	0.593415	0.0254902	0.617097	0.731407	0.335443	0.785953	0.232999	2.44e-15	0.396245	0.590764	0.837662	0.133786	0.931232	0.999817	0.999988	0.908522	0.606052	18936.6	1.12e-74
5233	CLECL1	160365_at	160365	NA	NA	NA	NA	NA	NA	NA	NA	NA	NA	NA	NA	NA	NA	NA	NA	NA	NA	NA	NA	NA	NA	NA	NA	NA	NA	NA	NA	NA	NA	NA	NA	NA	NA	NA	NA	NA	NA	NA	NA	NA	NA	NA	NA	NA	NA	NA	5.27268	6.92411	-0.090996	-0.171765	-0.00204625	-0.597214	-0.000207873	-0.014162	-0.00841612	-0.150011	-0.0676336	8.36985	-1.58552	-1.68806	-1.37976	-0.768646	-0.0461937	-0.283987	-0.0531121	-2.5454	-1.35004	1.47e-10	0.120204	0.0986676	0.17482	0.446321	0.963371	0.777788	0.95789	0.0145981	0.184095	2.32e-10	0.427667	0.267494	0.535277	0.672971	0.993135	0.999817	0.999988	0.176955	0.550845	6640.84	6.19e-65
5234	IPO9	55705_at	55705	4.65058	3.58563	-0.063239	-0.0081295	0.0387217	0.0833277	0.534249	0.0895693	-0.0663988	0.000363901	0.00349696	-0.0250726	3.67781	-0.765537	-0.105474	0.504517	0.60474	1.39258	0.813781	-0.473099	0.146725	1.42592	-0.410689	0.000632745	0.448005	0.916475	0.616394	0.548432	0.170685	0.420116	0.638462	0.884013	0.160888	0.683277	0.000834841	0.999864	0.999674	0.993428	0.765656	0.25998	0.999844	0.865761	0.999021	0.759953	0.971056	2736.44	5.37e-59	7.59023	7.18828	0.0455475	0.0884841	-0.000327512	-0.35624	-0.00158699	0.00751457	0.0372438	0.0541225	0.0789747	16.75	1.52985	1.67632	-0.425705	-0.883843	-0.679822	0.290479	0.453077	1.7703	3.03884	2.04e-20	0.133405	0.10096	0.672454	0.381715	0.500275	0.772852	0.65278	0.0837936	0.00403712	5.22e-19	0.445556	0.270212	0.874537	0.619517	0.909589	0.999817	0.999988	0.342233	0.0941464	51132.4	6.47e-84
5235	TMTC3	160418_at	160418	NA	NA	NA	NA	NA	NA	NA	NA	NA	NA	NA	NA	NA	NA	NA	NA	NA	NA	NA	NA	NA	NA	NA	NA	NA	NA	NA	NA	NA	NA	NA	NA	NA	NA	NA	NA	NA	NA	NA	NA	NA	NA	NA	NA	NA	NA	NA	7.72064	6.22923	0.125171	0.190757	0.00246927	0.197538	-3.81e-05	0.0253573	0.11348	-0.109601	-0.136851	7.24413	2.09821	1.80357	1.60181	0.244594	-0.00814269	0.489188	0.688969	-1.78916	-2.62803	5.83e-09	0.0418207	0.0783345	0.116547	0.807939	0.993541	0.627204	0.494558	0.0806619	0.0118724	7.84e-09	0.327227	0.236546	0.461444	0.903352	0.997755	0.999817	0.999988	0.3376	0.167213	13178.4	2.63e-71
5235	PRKAG1	5571_at	5571	7.48874	3.99629	-0.00272768	0.0246997	0.0720562	0.441691	0.724102	0.103932	0.00545992	0.0028243	0.000469216	-0.0634626	5.08017	-0.0409235	0.397166	1.16357	3.97279	2.33924	1.1703	0.0482143	1.41134	0.237125	-1.28834	7.26e-06	0.96754	0.693149	0.250819	0.000257646	0.0238874	0.24813	0.961762	0.16512	0.813651	0.204307	1.29e-05	0.999864	0.999674	0.988095	0.00902923	0.0579135	0.999844	0.987501	0.999021	0.953218	0.960692	10899.6	2.67e-72	9.62246	7.61339	-0.00852479	0.141902	0.000396638	1.98987	0.00180761	0.00415027	-0.147326	0.112169	0.0516604	15.4879	-0.249973	2.34695	0.45009	4.31004	0.676005	0.140059	-1.56467	3.20308	1.73541	3.67e-19	0.803803	0.0236214	0.654915	9.38e-05	0.502671	0.88927	0.12502	0.00256611	0.0898584	5.41e-18	0.911322	0.124973	0.86751	0.00615996	0.910147	0.999817	0.999988	0.0904663	0.410434	62637	8.38e-86
5236	DOK4	55715_at	55715	5.42144	5.85542	-0.0579466	-0.110161	-0.0950883	0.0580255	-0.984818	0.131388	-0.00347445	0.00133744	0.0002958	0.0140213	5.89112	-0.688059	-1.40192	-1.21525	0.413061	-2.51797	1.1709	-0.0242825	0.528945	0.11831	0.225277	4.74e-07	0.494997	0.167895	0.230698	0.681551	0.0154842	0.247889	0.980736	0.59948	0.906356	0.822798	1.04e-06	0.999864	0.999674	0.988095	0.852288	0.0422886	0.999844	0.994426	0.999021	0.975747	0.980103	3578.36	1.41e-61	7.15351	8.66051	0.0246333	0.0275992	-0.00491473	-2.5663	-0.00309774	0.024436	0.0615373	0.00787528	0.00621801	8.88862	0.364426	0.230298	-2.81373	-2.80441	-0.584475	0.416046	0.32973	0.113458	0.105383	2.81e-11	0.717333	0.818957	0.00736544	0.00754721	0.561967	0.679453	0.743211	0.910197	0.916564	4.88e-11	0.867429	0.896298	0.169969	0.0656427	0.921066	0.999817	0.999988	0.965997	0.976215	8812.23	1.45e-67
5236	C12orf50	160419_at	160419	NA	NA	NA	NA	NA	NA	NA	NA	NA	NA	NA	NA	NA	NA	NA	NA	NA	NA	NA	NA	NA	NA	NA	NA	NA	NA	NA	NA	NA	NA	NA	NA	NA	NA	NA	NA	NA	NA	NA	NA	NA	NA	NA	NA	NA	NA	NA	4.42525	4.83097	-0.00452057	-0.0528512	-0.000480313	-0.211755	0.00522543	0.0389388	0.0551404	0.0416999	0.00356654	10.0684	-0.135804	-0.895533	-0.558394	-0.469897	2.00206	1.34626	0.599961	1.21994	0.122745	7.32e-13	0.892612	0.375507	0.579482	0.640812	0.0516354	0.185301	0.551693	0.22916	0.902883	1.65e-12	0.95326	0.569056	0.830586	0.807969	0.876285	0.999817	0.999988	0.528752	0.971428	13904.4	8.34e-72
5237	SLF2	55719_at	55719	6.04448	6.07963	-0.115505	0.00854912	-0.143075	-0.00383981	0.110017	-0.0258626	0.265089	0.000879449	-0.0022596	-0.0795906	4.84567	-1.08651	0.0861897	-1.44856	-0.0216542	0.222839	-0.182588	1.46769	0.275541	-0.715963	-1.01304	1.58e-05	0.28312	0.931703	0.15449	0.982821	0.824684	0.855953	0.149241	0.78418	0.477765	0.316532	2.65e-05	0.999864	0.999674	0.962859	0.992144	0.871677	0.999844	0.513862	0.999021	0.870553	0.960692	2791.45	3.46e-59	7.60499	6.38751	-0.0127801	0.0225026	0.00464855	1.3701	0.00164358	0.00606183	-0.143288	0.0420981	0.0525168	10.0749	-0.290562	0.288565	4.08995	2.30093	0.476575	0.158611	-1.1799	0.932077	1.36785	7.18e-13	0.772789	0.774306	0.000186506	0.0263265	0.636087	0.874721	0.24455	0.356521	0.178493	1.62e-12	0.895261	0.867886	0.048397	0.136146	0.93437	0.999817	0.999988	0.637389	0.544138	23520.5	1.08e-76
5237	ALDH1L2	160428_at	160428	NA	NA	NA	NA	NA	NA	NA	NA	NA	NA	NA	NA	NA	NA	NA	NA	NA	NA	NA	NA	NA	NA	NA	NA	NA	NA	NA	NA	NA	NA	NA	NA	NA	NA	NA	NA	NA	NA	NA	NA	NA	NA	NA	NA	NA	NA	NA	4.89724	5.52623	0.000324855	-0.0693659	-0.00148688	-0.123521	0.000932268	-0.0137827	0.150301	-0.0677679	-0.0380203	11.8739	0.0100612	-1.21175	-1.78209	-0.282583	0.368243	-0.491269	1.68599	-2.04394	-1.34899	3.88e-15	0.992019	0.232251	0.0818235	0.778857	0.714505	0.625744	0.0990693	0.0471388	0.184427	1.46e-14	0.997547	0.428036	0.404404	0.88775	0.949976	0.999817	0.999988	0.27179	0.550948	18098.7	2.95e-74
5238	TSR1	55720_at	55720	3.49743	2.40366	-0.0545638	0.0760115	0.0546185	0.108245	0.574277	0.131137	0.252443	-0.00207797	0.000679211	-0.0693452	3.14332	-0.842127	1.25734	0.907304	1.00156	1.90849	1.51902	2.29322	-1.0682	0.353104	-1.44818	0.00297583	0.404233	0.215209	0.369147	0.321985	0.0628098	0.135851	0.0266295	0.291207	0.725683	0.154598	0.00361197	0.999864	0.999674	0.988095	0.586932	0.1193	0.999844	0.27393	0.999021	0.932009	0.960692	2516.6	3.43e-58	7.15163	6.04797	0.00783206	0.0217588	0.000578798	1.84119	-8.15e-05	-0.0167675	-0.0371265	0.0106604	-0.0873953	9.77102	0.18239	0.285803	0.521614	3.16717	-0.0242123	-0.449385	-0.313143	0.24176	-2.33157	1.81e-12	0.856137	0.776407	0.604626	0.00283618	0.980796	0.65542	0.755691	0.81012	0.0244961	3.78e-12	0.93718	0.869152	0.843681	0.0375409	0.99545	0.999817	0.999988	0.920732	0.233221	21823.5	5.36e-76
5238	LMNTD1	160492_at	160492	NA	NA	NA	NA	NA	NA	NA	NA	NA	NA	NA	NA	NA	NA	NA	NA	NA	NA	NA	NA	NA	NA	NA	NA	NA	NA	NA	NA	NA	NA	NA	NA	NA	NA	NA	NA	NA	NA	NA	NA	NA	NA	NA	NA	NA	NA	NA	7.60113	7.57585	-0.000889661	-0.0530641	0.00138773	0.215948	0.0101099	-0.0156748	-0.0595688	0.0846009	0.141705	10.7745	-0.0182383	-0.613576	1.10094	0.327007	2.64327	-0.369819	-0.442296	1.68896	3.32797	8.97e-14	0.985533	0.54274	0.277072	0.745255	0.0114236	0.71334	0.660501	0.0984935	0.00180437	2.43e-13	0.995252	0.7076	0.636485	0.868252	0.876285	0.999817	0.999988	0.365162	0.062775	19104.7	9.26e-75
5239	PRKAR1A	5573_at	5573	9.50722	-0.0337834	0.00808728	0.0952008	0.0812299	1.08921	3.2439	0.10811	-0.243242	-0.000507623	0.00467492	-0.17337	-0.0207446	0.0586086	0.739433	0.6336	4.73227	5.06201	0.58802	-1.03755	-0.122529	1.14119	-1.70006	0.983542	0.953527	0.463538	0.529595	2.29e-05	7.71e-06	0.5595	0.305103	0.903033	0.259913	0.0961205	0.984348	0.999864	0.999674	0.989584	0.00179445	0.0010528	0.999844	0.679346	0.999021	0.792412	0.960692	4103.77	6.78e-63	11.1861	4.86	0.182048	0.566348	0.00189314	4.92376	-0.0104541	-0.0300485	0.146707	0.154803	0.103569	4.07756	2.20164	3.86322	0.886008	4.3985	-1.61244	-0.418224	0.642602	1.82316	1.43491	0.000193793	0.0331259	0.000373562	0.38056	7.09e-05	0.114211	0.677873	0.523907	0.0752623	0.158575	0.000209776	0.310177	0.0184193	0.714714	0.00529799	0.876285	0.999817	0.999988	0.327105	0.518229	14403.9	3.92e-72
5240	DNAJC11	55735_at	55735	8.73607	9.3028	0.0242366	0.0130116	0.114533	-0.11992	0.0638561	-0.00114128	-0.059066	0.000854413	0.00154113	0.0237751	15.5106	0.476918	0.274411	2.42573	-1.41469	0.270564	-0.0168551	-0.6841	0.55999	1.0215	0.633032	1.56e-19	0.635761	0.785042	0.0194108	0.16414	0.787981	0.986628	0.49747	0.578303	0.312557	0.529962	2.48e-17	0.999864	0.999674	0.917697	0.413947	0.843201	0.999844	0.797838	0.999021	0.810132	0.962145	25510.4	1.72e-80	8.79104	7.54375	0.0718837	0.148566	-2.34e-05	0.410427	-0.00131287	0.000532861	-0.0152983	0.155575	0.113208	13.4829	1.85191	2.15881	-0.0233586	0.78104	-0.431366	0.015799	-0.142747	3.90314	3.3412	5.17e-17	0.0709385	0.0365112	0.981473	0.439074	0.668366	0.987468	0.887159	0.00033091	0.00173764	3.39e-16	0.363358	0.155892	0.99339	0.667227	0.942393	0.999817	0.999988	0.0336211	0.0615367	40354.5	1.03e-81
5240	DENND5B	160518_at	160518	NA	NA	NA	NA	NA	NA	NA	NA	NA	NA	NA	NA	NA	NA	NA	NA	NA	NA	NA	NA	NA	NA	NA	NA	NA	NA	NA	NA	NA	NA	NA	NA	NA	NA	NA	NA	NA	NA	NA	NA	NA	NA	NA	NA	NA	NA	NA	6.28644	5.33812	0.0625116	0.0704247	-0.000877174	1.01299	-0.000540318	-0.005865	0.0450422	0.0389538	0.0149065	8.7919	1.48406	0.943021	-0.805883	1.77641	-0.163597	-0.160245	0.387296	0.900584	0.405415	3.82e-11	0.145115	0.350958	0.424762	0.0827687	0.870818	0.873442	0.700455	0.372845	0.687191	6.5e-11	0.45806	0.544905	0.743888	0.263221	0.977057	0.999817	0.999988	0.649347	0.893085	17523.8	5.89e-74
5241	PARVA	55742_at	55742	6.37645	8.5114	0.0491779	-0.0411349	0.0723317	-0.30049	-0.462334	-0.0472649	0.0130131	0.00159165	0.000293223	0.0492743	10.7958	0.736179	-0.659969	1.16542	-2.69675	-1.49027	-0.531029	0.114658	0.793596	0.147855	0.998081	5.36e-14	0.465496	0.512685	0.250076	0.00985993	0.143228	0.598047	0.909233	0.431654	0.883127	0.323652	7.51e-13	0.999864	0.999674	0.988095	0.0856832	0.226283	0.999844	0.970765	0.999021	0.972835	0.960692	7866.64	3.69e-69	7.67809	8.93834	-0.0304421	-0.109983	0.00177509	-1.30975	0.00195837	0.00510445	0.0592405	-0.00713686	-0.0484018	15.2944	-0.750839	-1.53005	1.6943	-2.38621	0.616031	0.144893	0.529205	-0.171421	-1.36763	5.8e-19	0.456854	0.133355	0.0974688	0.0215136	0.541134	0.885475	0.599395	0.8647	0.178561	7.96e-18	0.71182	0.314224	0.430566	0.121087	0.917635	0.999817	0.999988	0.946391	0.544183	28216.8	2.19e-78
5242	GRASP	160622_at	160622	NA	NA	NA	NA	NA	NA	NA	NA	NA	NA	NA	NA	NA	NA	NA	NA	NA	NA	NA	NA	NA	NA	NA	NA	NA	NA	NA	NA	NA	NA	NA	NA	NA	NA	NA	NA	NA	NA	NA	NA	NA	NA	NA	NA	NA	NA	NA	8.58531	10.7307	-0.165315	-0.15504	-0.00324706	-1.83521	0.00666236	0.0537252	-0.0382694	0.101494	0.00156651	11.455	-2.54374	-1.34559	-1.93351	-2.0859	1.30744	0.951399	-0.213277	1.52085	0.0276139	1.26e-14	0.0146586	0.185516	0.0597992	0.042979	0.198037	0.346739	0.832123	0.135645	0.978098	4.14e-14	0.272283	0.376563	0.364972	0.179971	0.876285	0.999817	0.999988	0.41773	0.993299	13732	1.09e-71
5242	COA1	55744_at	55744	8.09339	3.37882	0.00694126	-0.0634999	-0.0444674	0.55692	1.32008	0.037882	0.00715442	0.00148724	0.00464023	-0.0500718	3.38072	0.0819673	-0.803665	-0.565176	3.94269	3.35658	0.335739	0.0497264	0.584955	1.84572	-0.800069	0.00151708	0.935041	0.425875	0.574801	0.000282736	0.00162639	0.73865	0.960564	0.561541	0.0716111	0.427934	0.00191562	0.999864	0.999674	0.992221	0.00962142	0.00947022	0.999844	0.986903	0.999021	0.7237	0.960692	7887.87	3.48e-69	6.70076	5.80556	0.0440075	0.0782822	-0.000893244	0.863343	0.00144793	0.0250818	0.0138526	-0.00415349	-0.0890835	11.5676	1.26392	1.26813	-0.992797	1.83158	0.530369	0.829047	0.144098	-0.116169	-2.93107	9.17e-15	0.213092	0.2116	0.326384	0.073974	0.598595	0.411674	0.886099	0.908061	0.00539965	3.11e-14	0.526019	0.405351	0.678298	0.247508	0.927813	0.999817	0.999988	0.965525	0.110937	29139.7	1.1e-78
5243	NUP133	55746_at	55746	4.71475	3.86095	-0.0574748	0.0213801	0.0529637	0.103354	0.481602	0.118713	0.153092	-0.00228433	-0.00352525	-0.0254791	4.34802	-0.763892	0.304554	0.757658	0.823529	1.37829	1.18418	1.19761	-1.01124	-1.57823	-0.458217	7.92e-05	0.448975	0.76213	0.452661	0.414612	0.175026	0.242646	0.237427	0.317386	0.121618	0.649033	0.000118972	0.999864	0.999674	0.988095	0.667257	0.265268	0.999844	0.621624	0.999021	0.742736	0.971056	3390.57	4.66e-61	7.39761	5.71144	0.0334095	0.101665	0.00212654	1.56388	0.00189936	0.0109723	0.00754341	0.101836	0.0596734	9.59835	0.809313	1.38907	1.9935	2.79831	0.586797	0.305894	0.066183	2.40233	1.656	3.07e-12	0.422808	0.171992	0.0526	0.00766828	0.56042	0.761167	0.94754	0.0206986	0.105029	6.18e-12	0.688728	0.361842	0.351857	0.0663004	0.92099	0.999817	0.999988	0.200828	0.43981	25263.9	2.33e-77
5244	SLC5A8	160728_at	160728	NA	NA	NA	NA	NA	NA	NA	NA	NA	NA	NA	NA	NA	NA	NA	NA	NA	NA	NA	NA	NA	NA	NA	NA	NA	NA	NA	NA	NA	NA	NA	NA	NA	NA	NA	NA	NA	NA	NA	NA	NA	NA	NA	NA	NA	NA	NA	6.92895	8.90574	-0.0969201	-0.268701	-0.00175387	-0.356866	0.00734381	0.0141096	0.187351	-0.031705	0.036586	8.04031	-1.26128	-1.9723	-0.883266	-0.343045	1.21886	0.211318	0.883053	-0.401801	0.54544	4.27e-10	0.214034	0.0550533	0.382023	0.733243	0.229566	0.833641	0.382137	0.689828	0.58828	6.39e-10	0.527187	0.194179	0.715883	0.861631	0.877264	0.999817	0.999988	0.858552	0.851141	6397.17	1.38e-64
5244	PRKAR1B	5575_at	5575	11.6463	12.1194	-0.0358731	-0.0880049	-0.0321586	-0.073078	0.0969303	0.0261148	-0.333668	-0.000913155	0.000280241	-0.0343556	18.0794	-0.631581	-1.66061	-0.609394	-0.771339	0.367465	0.345076	-3.45768	-0.535483	0.166195	-0.818446	4.32e-22	0.530901	0.103844	0.545371	0.444594	0.715019	0.731668	0.00121343	0.59499	0.868759	0.417476	2.46e-19	0.999864	0.999674	0.992221	0.691652	0.785776	0.999844	0.0879323	0.999021	0.969367	0.960692	36294	6.91e-84	9.93399	9.27605	0.0425565	0.1264	-0.000908257	-0.203462	-0.00400508	-0.0615572	0.13458	0.190409	0.0680802	9.14161	0.604534	1.01277	-0.499298	-0.213494	-0.725607	-1.00637	0.692416	2.63407	1.10793	1.27e-11	0.548677	0.316858	0.620124	0.831955	0.472025	0.319886	0.492413	0.0116926	0.274076	2.32e-11	0.769203	0.513269	0.850173	0.916605	0.904364	0.999817	0.999988	0.164567	0.647017	15667.5	6.48e-73
5245	PPTC7	160760_at	160760	NA	NA	NA	NA	NA	NA	NA	NA	NA	NA	NA	NA	NA	NA	NA	NA	NA	NA	NA	NA	NA	NA	NA	NA	NA	NA	NA	NA	NA	NA	NA	NA	NA	NA	NA	NA	NA	NA	NA	NA	NA	NA	NA	NA	NA	NA	NA	9.13791	6.7107	0.138456	0.222902	0.00344866	1.34569	-0.000726505	0.00408076	0.297643	0.00153009	0.00517067	6.04588	1.79804	1.6327	1.73314	1.29087	-0.120326	0.0609893	1.39996	0.0193504	0.0769253	3.18e-07	0.0792203	0.109862	0.0902645	0.203674	0.904787	0.951651	0.168726	0.984651	0.939041	3.83e-07	0.376202	0.281823	0.418001	0.443008	0.981946	0.999817	0.999988	0.993555	0.98329	11079.3	1.08e-69
5245	SEPTIN11	55752_at	55752	5.67984	4.28061	0.0178219	-0.00221369	0.0633651	0.178003	0.562908	-0.0496279	-0.10742	-0.00246327	-0.00237463	-0.0142717	5.78553	0.284283	-0.0378452	1.08789	1.70224	1.93343	-0.594139	-1.00853	-1.30873	-1.2759	-0.308038	6.79e-07	0.777516	0.969981	0.282517	0.0957083	0.0595787	0.555436	0.318666	0.197366	0.20863	0.759495	1.45e-06	0.999864	0.999674	0.988095	0.308017	0.114851	0.999844	0.690097	0.999021	0.776129	0.978442	7087.41	3.73e-68	9.1946	8.75792	-0.0204664	0.0820411	-0.00210996	0.0984028	-0.000334879	-0.0347867	0.049159	0.100805	0.0653717	11.4408	-0.385381	0.87134	-1.53751	0.136869	-0.0804216	-0.753855	0.335263	1.84849	1.41018	1.31e-14	0.701862	0.388426	0.131522	0.891776	0.936277	0.455061	0.739063	0.0714422	0.165707	4.3e-14	0.858703	0.581046	0.483517	0.947991	0.989032	0.999817	0.999988	0.320125	0.527805	23582.9	1.02e-76
5246	CCDC63	160762_at	160762	NA	NA	NA	NA	NA	NA	NA	NA	NA	NA	NA	NA	NA	NA	NA	NA	NA	NA	NA	NA	NA	NA	NA	NA	NA	NA	NA	NA	NA	NA	NA	NA	NA	NA	NA	NA	NA	NA	NA	NA	NA	NA	NA	NA	NA	NA	NA	6.72676	8.43685	-0.196082	-0.209021	-0.0022875	-0.445574	0.00654124	0.0242835	0.226088	-0.0454995	0.134926	9.79834	-3.2825	-1.97362	-1.48192	-0.550978	1.39657	0.467848	1.37081	-0.741752	2.58761	1.66e-12	0.00205269	0.0548978	0.145681	0.584511	0.169737	0.642265	0.177573	0.462285	0.0131415	3.5e-12	0.266367	0.193899	0.500676	0.772476	0.876285	0.999817	0.999988	0.718203	0.176679	9978.94	1.01e-68
5246	INTS9	55756_at	55756	5.21913	5.64102	-0.0392558	0.0326448	-0.0176547	-0.00964998	-0.304436	0.0238669	0.155132	-0.000319613	-0.00308103	-0.0325498	7.7	-0.632405	0.563644	-0.30612	-0.0931999	-1.05605	0.288572	1.47096	-0.171497	-1.6719	-0.709531	1.03e-09	0.530368	0.575834	0.760945	0.926164	0.296663	0.774253	0.148358	0.864613	0.101582	0.481707	4.14e-09	0.999864	0.999674	0.99979	0.969474	0.399302	0.999844	0.512362	0.999021	0.740597	0.960692	6103.23	1.03e-66	7.82248	8.31781	-0.0772417	-0.166223	0.00270787	0.75642	-0.00062691	-0.0151753	-0.142298	0.00258149	0.0743502	11.1076	-1.48682	-1.8047	2.01712	1.07552	-0.153903	-0.336179	-0.992065	0.0483908	1.63955	3.41e-14	0.144385	0.0781545	0.0499781	0.288163	0.878409	0.738377	0.326737	0.96163	0.108423	1.01e-13	0.457434	0.236455	0.345749	0.536646	0.978521	0.999817	0.999988	0.985106	0.444187	17838	4.02e-74
5247	PRKAR2A	5576_at	5576	4.06524	3.37161	0.059693	0.017871	0.00550751	0.168797	-0.465288	0.0124076	0.107095	0.00121977	-0.00239751	0.0493311	4.72715	0.987742	0.316933	0.098088	1.67449	-1.65782	0.15409	1.04304	0.67226	-1.33631	1.10452	2.33e-05	0.328635	0.752781	0.922304	0.101069	0.104408	0.878238	0.302579	0.504904	0.188262	0.275323	3.79e-05	0.999864	0.999674	0.99979	0.316618	0.177317	0.999844	0.678028	0.999021	0.77147	0.960692	3906.86	2.02e-62	8.84221	8.84264	0.0554285	0.0350832	0.00131326	-0.698453	0.000349709	0.0339696	0.0188251	0.0171489	-0.00914642	20.9382	1.89184	0.675395	1.73459	-1.76091	0.152228	1.33434	0.232714	0.569997	-0.357633	4e-24	0.0652843	0.503054	0.0900044	0.0853917	0.879722	0.189141	0.817092	0.571657	0.722374	9.71e-22	0.356843	0.675613	0.417553	0.26779	0.97855	0.999817	0.999988	0.78945	0.907348	71654	4.7e-87
5247	CCDC60	160777_at	160777	NA	NA	NA	NA	NA	NA	NA	NA	NA	NA	NA	NA	NA	NA	NA	NA	NA	NA	NA	NA	NA	NA	NA	NA	NA	NA	NA	NA	NA	NA	NA	NA	NA	NA	NA	NA	NA	NA	NA	NA	NA	NA	NA	NA	NA	NA	NA	9.32799	9.84981	-0.0222234	-0.106484	0.000169337	0.0298889	0.00499536	0.0515313	0.242338	0.065144	0.152207	13.6379	-0.443533	-1.19868	0.130786	0.0440628	1.2715	1.18362	1.75173	1.26612	3.48004	3.47e-17	0.659613	0.23724	0.896557	0.965059	0.210411	0.243092	0.0869766	0.212314	0.00116544	2.39e-16	0.835335	0.433074	0.963544	0.984437	0.876285	0.999817	0.999988	0.507957	0.0504249	27267.5	4.55e-78
5248	PRKAR2B	5577_at	5577	6.54262	6.67684	0.09519	0.0643655	0.223996	-0.316122	2.00471	-0.297575	-0.721762	-0.00141453	0.00600787	0.0871274	3.50713	0.590107	0.427653	1.49458	-1.17488	2.676	-1.38453	-2.63356	-0.292074	1.25454	0.730845	0.00104994	0.558113	0.670972	0.142101	0.246311	0.0103994	0.17312	0.0115879	0.771591	0.216214	0.468716	0.0013534	0.999864	0.999674	0.945386	0.512601	0.0320913	0.999844	0.197294	0.999021	0.778461	0.960692	1422.47	1.04e-52	10.813	5.58568	0.284277	0.596536	0.00221675	2.34608	-0.0120311	-0.0546526	0.193789	0.155431	0.0833013	3.46886	2.54476	3.01196	0.767926	1.5513	-1.37356	-0.563044	0.6283	1.35497	0.854265	0.00120386	0.0146214	0.00434298	0.446744	0.128187	0.176725	0.57634	0.533143	0.182531	0.397711	0.00127582	0.272283	0.0549519	0.757375	0.337175	0.876285	0.999817	0.999988	0.478228	0.746169	7372.96	6.6e-66
5249	PRKCA	5578_at	5578	4.9801	6.03683	0.0299737	0.0933706	0.0776851	-0.188066	0.093036	-0.0696175	-0.115091	-0.00176359	0.00240705	0.0256279	7.78023	0.455913	1.52213	1.2718	-1.71495	0.304711	-0.794743	-1.03037	-0.893471	1.23325	0.527456	7.91e-10	0.650676	0.135073	0.21007	0.0933325	0.762011	0.430994	0.308422	0.376426	0.223976	0.600505	3.28e-09	0.999864	0.999674	0.988095	0.304568	0.823241	0.999844	0.681539	0.999021	0.781257	0.970561	4954.34	1.04e-64	8.09771	9.35069	-0.0644954	-0.142023	-0.000550847	-0.480416	-0.000596907	-0.0543629	0.0454357	-0.0420249	0.00432746	20.0559	-1.99399	-2.47662	-0.659054	-1.09713	-0.235362	-1.93429	0.508773	-1.26528	0.153272	2.14e-23	0.0525441	0.0172906	0.513388	0.278713	0.81505	0.0597004	0.613522	0.212612	0.878904	3.23e-21	0.34266	0.106906	0.795479	0.527222	0.967233	0.999817	0.999988	0.508046	0.963113	49309	1.41e-83
5249	DGKH	160851_at	160851	NA	NA	NA	NA	NA	NA	NA	NA	NA	NA	NA	NA	NA	NA	NA	NA	NA	NA	NA	NA	NA	NA	NA	NA	NA	NA	NA	NA	NA	NA	NA	NA	NA	NA	NA	NA	NA	NA	NA	NA	NA	NA	NA	NA	NA	NA	NA	5.89173	6.35834	-0.0350467	0.0106512	-0.000883337	-0.860975	0.00241726	-0.00527393	0.0654955	-0.0744493	-0.0320371	11.7638	-0.934646	0.160215	-0.911638	-1.69605	0.822163	-0.161868	0.632623	-1.93351	-0.978787	5.28e-15	0.35521	0.873465	0.367061	0.0971338	0.415537	0.872171	0.530343	0.0597996	0.333181	1.91e-14	0.640651	0.92781	0.705916	0.28823	0.89403	0.999817	0.999988	0.298582	0.696511	19422.9	6.5e-75
5250	GPR180	160897_at	160897	NA	NA	NA	NA	NA	NA	NA	NA	NA	NA	NA	NA	NA	NA	NA	NA	NA	NA	NA	NA	NA	NA	NA	NA	NA	NA	NA	NA	NA	NA	NA	NA	NA	NA	NA	NA	NA	NA	NA	NA	NA	NA	NA	NA	NA	NA	NA	6.15158	3.73877	0.12036	0.227798	0.00116686	1.66673	-0.00319145	-0.0323338	0.0955635	0.0180268	-0.00417395	4.73969	2.19936	2.34787	0.82515	2.24972	-0.743773	-0.679983	0.632472	0.32079	-0.0873772	2.38e-05	0.0332988	0.02357	0.413858	0.02966	0.461074	0.500174	0.53044	0.74993	0.930779	2.64e-05	0.310177	0.124863	0.737795	0.146009	0.903364	0.999817	0.999988	0.890906	0.980856	9942.81	1.1e-68
5250	ZNF415	55786_at	55786	4.36704	3.49765	0.0302258	0.0711757	0.0701167	0.0214651	0.887468	-0.17224	-0.0685733	-0.00109062	0.000541746	0.02806	3.95132	0.402997	1.01708	1.0062	0.171575	2.54785	-1.72356	-0.538132	-0.484325	0.243302	0.506224	0.000275308	0.688886	0.314629	0.319774	0.864552	0.0143765	0.0917504	0.593175	0.630538	0.808893	0.615205	0.000380993	0.999864	0.999674	0.988095	0.944282	0.0401219	0.999844	0.843546	0.999021	0.951972	0.971056	2927.88	1.2e-59	8.3643	7.10722	-0.0488433	0.114228	0.00262864	0.817298	-0.00349152	-0.0608411	-0.157212	-0.0132367	0.0382918	8.09141	-0.801539	1.05731	1.66935	0.990712	-0.730751	-1.14906	-0.934414	-0.211536	0.719881	3.62e-10	0.427244	0.296299	0.102342	0.327389	0.468909	0.256907	0.355328	0.833472	0.475508	5.45e-10	0.692232	0.492753	0.44051	0.57168	0.904242	0.999817	0.999988	0.933127	0.793627	14822.7	2.12e-72
5251	PRKCB	5579_at	5579	9.187	1.35234	-0.122716	-0.0120581	0.100687	0.877204	3.24663	0.0821433	-0.830337	-0.00659601	0.00250315	-0.102527	0.719227	-0.770266	-0.0811181	0.680226	3.30093	4.388	0.386969	-3.06762	-1.37898	0.529236	-0.870778	0.475772	0.445224	0.935713	0.499895	0.00190764	6.97e-05	0.700629	0.00367011	0.174812	0.59928	0.388562	0.484671	0.999864	0.999674	0.988095	0.0322376	0.00196724	0.999844	0.129746	0.999021	0.90278	0.960692	2876.45	1.78e-59	10.4387	4.80171	0.287191	0.682586	-0.00636877	3.20677	-0.0137061	0.0159694	0.207751	0.154753	0.133405	3.26429	2.81422	3.77269	-2.41512	2.32115	-1.71291	0.180094	0.737331	1.47676	1.49759	0.00216103	0.00735592	0.000490899	0.0200716	0.0251055	0.0939587	0.857928	0.464941	0.147054	0.141572	0.00227675	0.266367	0.0205108	0.246917	0.132619	0.876285	0.999817	0.999988	0.433879	0.493208	8238.58	6.13e-67
5252	DDX28	55794_at	55794	5.84938	6.21491	0.0721012	-0.00402439	0.0403404	-0.0585761	-0.451651	0.00251503	0.236181	0.00533655	0.00252144	0.060882	6.45047	0.883195	-0.052834	0.531856	-0.430162	-1.19128	0.0231219	1.70282	2.17728	1.04037	1.0091	7.08e-08	0.381891	0.958101	0.597479	0.66916	0.239878	0.981657	0.0955986	0.0348198	0.303804	0.318398	1.84e-07	0.999864	0.999674	0.992221	0.845572	0.338146	0.999844	0.433754	0.963573	0.808252	0.960692	4433	1.23e-63	6.91606	6.04674	-0.0190417	0.111807	0.000552434	0.31161	-0.00301939	-0.0224096	-0.0721483	0.0251369	0.0140073	12.2052	-0.554018	1.83482	0.622007	0.669695	-1.1204	-0.750374	-0.760288	0.712222	0.466884	1.55e-15	0.582447	0.0734832	0.537234	0.506646	0.268785	0.457131	0.451247	0.480189	0.642949	6.49e-15	0.78928	0.228274	0.808915	0.717185	0.878827	0.999817	0.999988	0.730895	0.875667	31854.7	1.63e-79
5253	AXL	558_at	558	6.25101	13.4846	0.0747242	0.0148318	-0.170657	-1.06236	-0.573817	-0.296719	-0.0391691	-0.00330048	0.00031269	0.0859441	10.4516	0.683542	0.145411	-1.68022	-5.82606	-1.13025	-2.03712	-0.210891	-1.00559	0.0963482	1.06378	1.52e-13	0.497819	0.885045	0.0999422	5.91e-07	0.264445	0.0476303	0.833938	0.320065	0.923678	0.293184	1.82e-12	0.999864	0.999674	0.931311	0.00017232	0.364485	0.999844	0.946844	0.999021	0.979218	0.960692	2827.18	2.61e-59	8.33923	12.5858	-0.151401	-0.372141	-0.00280609	-2.89354	0.000788668	-0.0487319	-0.0451082	-0.223606	-0.162722	11.5149	-1.99666	-2.76815	-1.4321	-2.81872	0.132649	-0.739627	-0.215458	-2.87173	-2.45842	1.06e-14	0.0522419	0.00829452	0.159373	0.00726982	0.895092	0.46356	0.830433	0.00632286	0.0180747	3.55e-14	0.342591	0.0738431	0.517454	0.0644656	0.980352	0.999817	0.999988	0.125486	0.206447	9517.36	2.79e-68
5254	PRKCD	5580_at	5580	6.78434	7.32019	-0.235001	-0.115684	-0.0801495	-0.11207	0.961284	-0.0496603	-0.313534	-0.00935349	-0.00247088	-0.0739509	7.2087	-2.73125	-1.44101	-1.00261	-0.780875	2.4057	-0.433181	-2.14481	-3.62082	-0.967318	-1.16297	5.4e-09	0.00901991	0.156604	0.321484	0.439022	0.0203744	0.666982	0.0374816	0.000750191	0.338628	0.251059	1.82e-08	0.999864	0.999674	0.988095	0.687939	0.0514686	0.999844	0.307063	0.40156	0.821171	0.960692	5369.86	1.75e-65	7.19707	5.35116	0.0780178	0.380938	-0.00742947	0.311599	-0.0154757	-0.148732	0.0963518	0.0192354	-0.128332	3.73414	0.784751	2.16122	-2.89196	0.231516	-1.98528	-1.72174	0.351019	0.188419	-1.4788	0.000551019	0.436918	0.0363128	0.00599279	0.818016	0.0535392	0.0923317	0.727294	0.851438	0.14651	0.000588973	0.698475	0.1555	0.160399	0.908699	0.876285	0.999817	0.999988	0.941524	0.500546	4127.35	1.63e-60
5254	STOML3	161003_at	161003	NA	NA	NA	NA	NA	NA	NA	NA	NA	NA	NA	NA	NA	NA	NA	NA	NA	NA	NA	NA	NA	NA	NA	NA	NA	NA	NA	NA	NA	NA	NA	NA	NA	NA	NA	NA	NA	NA	NA	NA	NA	NA	NA	NA	NA	NA	NA	5.14907	4.82927	0.0125159	0.0490645	-0.000191613	-0.0366354	0.00321581	-0.00656771	0.00426132	0.0189315	0.0149	12.2078	0.456049	1.00838	-0.270191	-0.0986048	1.49443	-0.275416	0.0562376	0.671768	0.621972	1.54e-15	0.650658	0.318934	0.788311	0.921912	0.142394	0.784321	0.955414	0.505339	0.537257	6.45e-15	0.83038	0.515086	0.923472	0.963039	0.876285	0.999817	0.999988	0.746951	0.825559	27693.2	3.27e-78
5255	HR	55806_at	55806	7.22006	8.6361	-0.158306	-0.0640283	-0.258153	-0.0811364	-1.08985	0.025344	0.0209186	-0.000904975	0.00496973	0.00745948	7.76182	-1.6792	-0.727905	-2.94728	-0.515961	-2.48924	0.201765	0.130601	-0.319728	1.77566	0.107064	8.41e-10	0.100143	0.470495	0.0050948	0.608443	0.016622	0.841023	0.896681	0.750676	0.082647	0.915221	3.46e-09	0.999864	0.999674	0.911541	0.807529	0.0445423	0.999844	0.966474	0.999021	0.732822	0.996341	5065.05	6.39e-65	8.182	10.6959	-0.174349	-0.279472	-0.00185106	-1.05719	0.00481301	-0.0197224	-0.291235	-0.0238205	-0.00501336	12.5209	-2.94194	-2.65986	-1.20874	-1.3177	1.03578	-0.383001	-1.77988	-0.391426	-0.0969121	6.58e-16	0.0052449	0.010953	0.233393	0.194609	0.306117	0.703613	0.0821894	0.697423	0.923248	3.08e-15	0.266367	0.0855712	0.597613	0.431475	0.88608	0.999817	0.999988	0.862989	0.978157	14997.1	1.65e-72
5256	PRKCE	5581_at	5581	4.23738	5.00239	0.0957604	-0.0510414	-0.000531823	-0.0369347	-0.743427	-0.0564703	-0.087194	0.00234323	-0.00165252	0.0624318	5.58919	1.26274	-0.721358	-0.00754808	-0.291986	-2.11088	-0.558877	-0.676746	1.02916	-0.734007	1.11395	1.32e-06	0.213278	0.474473	0.994011	0.771658	0.040452	0.579055	0.50208	0.308981	0.466806	0.271298	2.66e-06	0.999864	0.999674	0.99979	0.900689	0.0863527	0.999844	0.799768	0.999021	0.865602	0.960692	2695.82	7.48e-59	8.32813	7.79831	-0.00839067	0.0412192	-0.000560213	0.558771	0.000986383	-0.00298101	-0.053887	0.0158362	0.0418499	11.0229	-0.170958	0.473695	-0.441714	0.840955	0.256314	-0.0699006	-0.397657	0.314215	0.976836	4.35e-14	0.865062	0.638123	0.660918	0.405043	0.798935	0.944598	0.692858	0.754883	0.334135	1.26e-13	0.940397	0.776464	0.870286	0.639044	0.965072	0.999817	0.999988	0.893487	0.697243	22651.2	2.42e-76
5256	FAM71D	161142_at	161142	NA	NA	NA	NA	NA	NA	NA	NA	NA	NA	NA	NA	NA	NA	NA	NA	NA	NA	NA	NA	NA	NA	NA	NA	NA	NA	NA	NA	NA	NA	NA	NA	NA	NA	NA	NA	NA	NA	NA	NA	NA	NA	NA	NA	NA	NA	NA	5.79925	6.76065	-0.00401177	-0.0901042	-0.000289176	-0.619896	0.00054499	-0.0837014	-0.270145	-0.0376186	-0.0206774	10.6123	-0.0907724	-1.14993	-0.253208	-1.03606	0.157269	-2.1796	-2.21385	-0.828907	-0.535981	1.44e-13	0.928097	0.256554	0.801319	0.305988	0.875772	0.0348318	0.0322132	0.411752	0.594744	3.75e-13	0.969107	0.45374	0.928751	0.553103	0.978503	0.999817	0.999988	0.679169	0.855127	13546.6	1.46e-71
5257	TMEM229B	161145_at	161145	NA	NA	NA	NA	NA	NA	NA	NA	NA	NA	NA	NA	NA	NA	NA	NA	NA	NA	NA	NA	NA	NA	NA	NA	NA	NA	NA	NA	NA	NA	NA	NA	NA	NA	NA	NA	NA	NA	NA	NA	NA	NA	NA	NA	NA	NA	NA	7.75028	9.06033	-0.0710606	-0.0996911	-0.00231856	-0.988106	0.00184706	-0.0284724	-0.0485715	0.0377407	0.0650501	14.4629	-1.63506	-1.2938	-2.06452	-1.67941	0.542027	-0.753972	-0.404781	0.845668	1.7147	4.35e-18	0.109365	0.202666	0.0450564	0.100353	0.590609	0.454991	0.687653	0.402437	0.0936275	4.13e-17	0.413142	0.394842	0.332301	0.29336	0.925621	0.999817	0.999988	0.671896	0.418824	25019.5	2.87e-77
5257	FOXJ2	55810_at	55810	7.80138	8.45819	0.0442741	0.00265646	-0.0168538	-0.151177	0.263551	-0.0813199	0.0161615	0.000625325	0.00147557	-0.0167713	9.40132	0.58079	0.0373484	-0.237961	-1.18892	0.744441	-0.800633	0.124785	0.273222	0.652008	-0.297692	3.99e-12	0.564321	0.970375	0.813006	0.240796	0.460535	0.427611	0.901257	0.78595	0.51776	0.767328	3.11e-11	0.999864	0.999674	0.99979	0.506281	0.564835	0.999844	0.966594	0.999021	0.880022	0.978442	9040.98	1.69e-70	9.04261	8.99675	0.0232788	0.0336761	-0.000469516	-0.295596	0.00616592	-0.0136157	-0.0653189	-0.0763466	-0.0761959	11.2208	0.418498	0.341476	-0.326646	-0.392534	1.41373	-0.281707	-0.425308	-1.33661	-1.56927	2.46e-14	0.677674	0.734415	0.745526	0.69661	0.164669	0.779525	0.672741	0.188405	0.123943	7.56e-14	0.845036	0.841273	0.906474	0.840194	0.876285	0.999817	0.999988	0.484402	0.468833	20790.8	1.51e-75
5258	ADCY10	55811_at	55811	3.90734	3.55812	0.112072	0.0208436	0.0949608	0.138134	-0.546881	0.179967	0.168758	-0.00140044	-0.0028891	0.0285359	3.61644	1.34436	0.267973	1.22604	0.993383	-1.41256	1.62023	1.1915	-0.559531	-1.16736	0.463172	0.000760033	0.185666	0.789962	0.226653	0.32591	0.16476	0.112269	0.239793	0.578613	0.249299	0.645505	0.000993737	0.999864	0.999674	0.988095	0.589811	0.252485	0.999844	0.623434	0.999021	0.786972	0.971056	1897.52	1.78e-55	5.6174	6.00197	-0.0265644	-0.0899772	-0.000295161	0.321555	0.00557594	-0.0113838	0.0398471	-0.0146271	0.0241299	11.6743	-0.744788	-1.42289	-0.320249	0.66594	1.99382	-0.367321	0.404634	-0.399371	0.775037	6.79e-15	0.460467	0.16201	0.750336	0.50902	0.052563	0.715188	0.68776	0.691604	0.442575	2.39e-14	0.714131	0.350003	0.907621	0.718943	0.876285	0.999817	0.999988	0.859357	0.77554	19514.5	5.88e-75
5258	SYNE3	161176_at	161176	NA	NA	NA	NA	NA	NA	NA	NA	NA	NA	NA	NA	NA	NA	NA	NA	NA	NA	NA	NA	NA	NA	NA	NA	NA	NA	NA	NA	NA	NA	NA	NA	NA	NA	NA	NA	NA	NA	NA	NA	NA	NA	NA	NA	NA	NA	NA	7.87956	7.00035	0.102781	0.0338525	0.00509501	0.47319	0.00278863	0.0108403	-0.172673	-0.0735323	-0.0193396	7.98654	1.69024	0.314001	3.24247	0.5748	0.58487	0.205164	-1.02847	-1.1776	-0.364348	5.09e-10	0.0982476	0.755044	0.00229793	0.568433	0.561703	0.838416	0.3095	0.245458	0.71739	7.55e-10	0.401752	0.85493	0.118245	0.761116	0.921066	0.999817	0.999988	0.54503	0.905249	13211.7	2.49e-71
5259	CLEC14A	161198_at	161198	NA	NA	NA	NA	NA	NA	NA	NA	NA	NA	NA	NA	NA	NA	NA	NA	NA	NA	NA	NA	NA	NA	NA	NA	NA	NA	NA	NA	NA	NA	NA	NA	NA	NA	NA	NA	NA	NA	NA	NA	NA	NA	NA	NA	NA	NA	NA	8.31534	12.3249	-0.169144	-0.392202	-0.00295119	-2.41666	0.00450286	0.0537682	0.0531456	-0.133784	-0.0393637	14.5369	-2.87568	-3.76097	-1.94168	-3.03492	0.976356	1.05205	0.327254	-2.215	-0.766682	3.62e-18	0.00625714	0.000508471	0.0587713	0.00408045	0.33437	0.298677	0.74507	0.0321284	0.447475	3.54e-17	0.266367	0.0206441	0.363265	0.0461842	0.886811	0.999817	0.999988	0.235581	0.777411	15727	5.97e-73
5259	DOK5	55816_at	55816	6.85477	7.32257	-0.0557549	-0.0194753	0.108407	-0.205366	1.72819	0.0222154	-0.284103	-0.0112824	-0.00296886	-0.0871473	4.42273	-0.397436	-0.148788	0.831728	-0.877629	2.6526	0.118852	-1.19198	-2.67871	-0.712852	-0.840562	6.24e-05	0.692952	0.882395	0.410017	0.384872	0.01104	0.905929	0.239604	0.0103275	0.479669	0.4051	9.52e-05	0.999864	0.999674	0.988095	0.639907	0.0334169	0.999844	0.623218	0.789071	0.871024	0.960692	2062.76	2.8e-56	8.77234	8.62108	-0.047506	-0.0337111	-0.00326612	1.20552	0.00177125	-0.0574521	0.0405942	-0.0788079	0.0585252	9.97553	-0.792351	-0.317138	-2.10813	1.48523	0.376777	-1.10281	0.245226	-1.28004	1.11827	9.7e-13	0.432522	0.752679	0.0409077	0.144806	0.708199	0.276267	0.807452	0.20742	0.269683	2.13e-12	0.695619	0.853867	0.318983	0.363028	0.948293	0.999817	0.999988	0.503299	0.643998	16843.6	1.37e-73
5260	KDM3A	55818_at	55818	5.97269	8.15114	0.0406735	0.00674932	-0.0215245	-0.58624	1.65405	-0.133037	-0.357853	-0.00231777	0.00941475	-0.119655	5.35387	0.315296	0.0560747	-0.179589	-2.72446	2.76091	-0.774012	-1.63276	-0.598436	2.45833	-1.25507	2.91e-06	0.754015	0.955534	0.858293	0.00917989	0.00835109	0.443028	0.109598	0.552592	0.0179301	0.216024	5.55e-06	0.999864	0.999674	0.99979	0.0830659	0.0274022	0.999844	0.461205	0.999021	0.69619	0.960692	1852.55	3.02e-55	9.33835	9.14355	0.161688	-0.137936	0.00480446	1.34452	-0.00652887	0.0745435	-0.0888157	0.0121125	-0.0897021	6.68979	1.70518	-0.8205	1.9608	1.04739	-0.878145	0.90475	-0.339247	0.124398	-1.08375	3.69e-08	0.0954038	0.416473	0.0564248	0.300794	0.384764	0.370659	0.736081	0.901582	0.284537	4.68e-08	0.398425	0.605505	0.360096	0.548263	0.890587	0.999817	0.999988	0.962423	0.656069	7632.78	3.14e-66
5261	PRKCG	5582_at	5582	7.03957	6.82817	-0.302037	-0.13975	-0.423605	-0.0614831	1.44853	0.144506	-0.536715	-0.0074815	2.89e-05	-0.123417	2.74177	-1.43135	-0.709799	-2.16066	-0.174678	1.47811	0.513971	-1.49706	-1.1809	0.00460619	-0.791392	0.0087773	0.159337	0.481543	0.0361611	0.862127	0.146442	0.609823	0.141459	0.243934	0.996345	0.432926	0.0101673	0.999864	0.999674	0.917697	0.942905	0.229724	0.999844	0.504675	0.999021	0.999564	0.960692	961.843	5.93e-49	8.41652	7.40527	0.0353384	0.207778	-0.00410997	-0.0435365	-0.000745301	-0.0732701	-0.0640633	0.204724	-0.0434569	5.92183	0.40734	1.35088	-1.83335	-0.037069	-0.109566	-0.971991	-0.267456	2.29807	-0.573857	4.81e-07	0.685786	0.183828	0.0737055	0.970602	0.913265	0.336512	0.790402	0.0265034	0.569066	5.73e-07	0.85	0.374963	0.392391	0.986159	0.98411	0.999817	0.999988	0.218688	0.841274	7406.88	5.98e-66
5261	FITM1	161247_at	161247	NA	NA	NA	NA	NA	NA	NA	NA	NA	NA	NA	NA	NA	NA	NA	NA	NA	NA	NA	NA	NA	NA	NA	NA	NA	NA	NA	NA	NA	NA	NA	NA	NA	NA	NA	NA	NA	NA	NA	NA	NA	NA	NA	NA	NA	NA	NA	7.63359	9.91162	0.0078045	-0.1756	-0.00141366	-2.19416	0.00182654	-0.000482333	0.0217371	0.0796285	0.093533	14.4968	0.164539	-2.08812	-1.15336	-3.41696	0.491121	-0.011703	0.165981	1.63485	2.25904	4e-18	0.870081	0.0427683	0.255158	0.00139862	0.625847	0.990717	0.868953	0.10941	0.0290267	3.84e-17	0.943092	0.169201	0.618057	0.0248588	0.933742	0.999817	0.999988	0.380246	0.252248	20380.3	2.32e-75
5262	VPS11	55823_at	55823	7.91231	8.4945	0.0245876	-0.0533273	0.00700812	-0.0662957	-0.130587	-0.0162746	-0.00890829	-0.000423567	-0.00164558	0.0270957	12.7316	0.434931	-1.011	0.133428	-0.703052	-0.497394	-0.216063	-0.0927489	-0.249555	-0.9805	0.648539	2.05e-16	0.665721	0.317496	0.894459	0.485696	0.621367	0.829929	0.926521	0.804083	0.332156	0.519979	7.15e-15	0.999864	0.999674	0.99979	0.71979	0.707216	0.999844	0.977264	0.999021	0.820626	0.961867	16909.8	1.57e-76	9.21565	9.0278	-0.0137596	0.047985	0.00113819	-0.348478	0.00119878	0.0244735	7.28e-05	-0.0530296	-0.0504881	18.0434	-0.396402	0.77973	1.26894	-0.741575	0.44046	0.811434	0.00075945	-1.48777	-1.66631	1.24e-21	0.693776	0.439837	0.211313	0.462391	0.661819	0.421602	0.999398	0.144137	0.102949	5.97e-20	0.854541	0.624425	0.577703	0.685282	0.940482	0.999817	0.999988	0.429593	0.436947	55453.2	1.14e-84
5262	REM2	161253_at	161253	NA	NA	NA	NA	NA	NA	NA	NA	NA	NA	NA	NA	NA	NA	NA	NA	NA	NA	NA	NA	NA	NA	NA	NA	NA	NA	NA	NA	NA	NA	NA	NA	NA	NA	NA	NA	NA	NA	NA	NA	NA	NA	NA	NA	NA	NA	NA	7.58589	8.04295	-0.00678403	-0.0939996	0.000800473	0.282227	0.00549022	-0.0913358	-0.126607	-0.0999359	-0.161853	8.32534	-0.101221	-0.791069	0.462194	0.311048	1.04474	-1.56837	-0.684181	-1.45207	-2.76654	1.7e-10	0.919848	0.433262	0.646281	0.757273	0.302005	0.124153	0.497546	0.153767	0.00832923	2.66e-10	0.965518	0.619007	0.864389	0.875313	0.885477	0.999817	0.999988	0.443286	0.135214	10079.6	8.17e-69
5263	PRKCH	5583_at	5583	4.48566	3.8235	-0.00688722	-0.0814368	-0.0172181	0.196357	-0.492571	-0.167993	0.132534	-0.00207665	-0.00141563	0.0337869	3.71941	-0.0790707	-1.00206	-0.212764	1.3515	-1.21769	-1.44754	0.895589	-0.794101	-0.547451	0.52487	0.000558398	0.937332	0.32175	0.832486	0.183386	0.229778	0.154776	0.375306	0.431363	0.586812	0.602286	0.000742479	0.999864	0.999674	0.99979	0.437294	0.326982	0.999844	0.728463	0.999021	0.898697	0.970569	2290.25	2.77e-57	7.27391	8.69213	-0.0772391	-0.157682	-0.000147562	-0.817597	0.00763386	0.0334425	0.00586383	-0.0572243	-0.0514828	10.9926	-1.40801	-1.62128	-0.104097	-1.10092	1.77479	0.701605	0.0387153	-1.01586	-1.07514	4.75e-14	0.166345	0.112297	0.917578	0.27708	0.0830386	0.48672	0.969297	0.3154	0.28833	1.37e-13	0.47811	0.2847	0.970519	0.525343	0.876285	0.999817	0.999988	0.603179	0.659899	13833	9.32e-72
5264	GLT8D1	55830_at	55830	5.3061	3.76757	-0.0193067	0.0654517	0.148129	0.130582	0.97129	-0.0883927	-0.0582918	-0.001936	-0.000278165	-0.0581149	3.32966	-0.201375	0.731673	1.66294	0.816543	2.18143	-0.691958	-0.357861	-0.672576	-0.0977293	-0.820192	0.00175712	0.841326	0.468215	0.103373	0.418552	0.0344921	0.492569	0.722145	0.504705	0.922587	0.416491	0.0021973	0.999864	0.999674	0.935048	0.671111	0.0765288	0.999844	0.901982	0.999021	0.97903	0.960692	2645.16	1.14e-58	8.29349	6.25529	0.0742924	0.243172	0.00268015	0.679565	-0.00592989	0.00972063	-0.149852	0.0204502	-0.0947799	8.74439	1.497	2.76374	2.08994	1.01148	-1.52391	0.225422	-1.09363	0.40129	-2.1879	4.44e-11	0.141726	0.00838986	0.0425963	0.317468	0.13488	0.822723	0.280227	0.690201	0.0341803	7.5e-11	0.454943	0.0744623	0.324833	0.563657	0.876285	0.999817	0.999988	0.858722	0.272455	21972.6	4.64e-76
5265	CAND1	55832_at	55832	5.38396	2.95938	-0.0746191	-0.018293	0.0485936	0.202807	1.65605	0.0793691	-0.286835	-0.00351744	-5.28e-05	-0.083589	2.24347	-0.667618	-0.175413	0.467947	1.08782	3.19041	0.532962	-1.5105	-1.0482	-0.0159175	-1.01195	0.0299064	0.507835	0.861553	0.642113	0.282547	0.00260849	0.596719	0.138006	0.300221	0.987372	0.317049	0.0328786	0.999864	0.999674	0.996374	0.54755	0.0125592	0.999844	0.500873	0.999021	0.996218	0.960692	2004.99	5.26e-56	8.84026	3.61074	0.194556	0.430049	0.00264124	4.21207	-0.00586982	0.0118263	-0.10964	0.213144	0.126747	3.29323	2.55779	3.18893	1.34377	4.09037	-0.984194	0.178935	-0.522061	2.72884	1.90894	0.00199136	0.0141561	0.00266949	0.186098	0.000186264	0.330547	0.858832	0.604317	0.0091817	0.0629836	0.00210071	0.271766	0.0424605	0.549143	0.00892932	0.886811	0.999817	0.999988	0.146491	0.355076	10630.8	2.62e-69
5265	MDGA2	161357_at	161357	NA	NA	NA	NA	NA	NA	NA	NA	NA	NA	NA	NA	NA	NA	NA	NA	NA	NA	NA	NA	NA	NA	NA	NA	NA	NA	NA	NA	NA	NA	NA	NA	NA	NA	NA	NA	NA	NA	NA	NA	NA	NA	NA	NA	NA	NA	NA	4.80349	4.23245	0.0478144	0.0570708	-0.00062841	0.516467	-0.00322303	-0.00500365	0.0503121	-0.00504576	-0.0199441	6.94036	1.13017	0.760862	-0.57481	0.901727	-0.971594	-0.136112	0.430716	-0.116144	-0.540051	1.6e-08	0.264693	0.450908	0.568426	0.372244	0.336707	0.89237	0.668834	0.908081	0.591958	2.08e-08	0.570881	0.633405	0.824746	0.611098	0.886811	0.999817	0.999988	0.965525	0.853199	10142	7.16e-69
5266	EAPP	55837_at	55837	5.64422	4.62037	0.0154007	-0.0733934	-0.0684792	0.0456103	0.863732	-0.0396023	-0.23277	-0.000941428	0.00435281	-0.0275367	6.13809	0.241466	-1.23331	-1.15562	0.428722	2.91602	-0.466017	-2.14809	-0.491634	2.29884	-0.584195	2.05e-07	0.810307	0.223955	0.254024	0.6702	0.00554169	0.643483	0.0372049	0.625401	0.02628	0.562047	4.84e-07	0.999864	0.999674	0.988095	0.846261	0.0205762	0.999844	0.307063	0.999021	0.69619	0.962543	6762.14	1.06e-67	8.99376	3.54242	0.23669	0.555547	0.00271873	3.23933	-0.00845848	0.0573598	0.2592	0.0752947	-0.0707829	2.93914	2.83072	3.74751	1.25828	2.86166	-1.29016	0.789493	1.12275	0.876929	-0.969792	0.00528439	0.0070446	0.000529402	0.215105	0.00649334	0.203916	0.434172	0.267797	0.385417	0.337594	0.00551473	0.266367	0.0209571	0.579689	0.0603307	0.876285	0.999817	0.999988	0.659235	0.699436	9105.93	7.19e-68
5266	SAMD15	161394_at	161394	NA	NA	NA	NA	NA	NA	NA	NA	NA	NA	NA	NA	NA	NA	NA	NA	NA	NA	NA	NA	NA	NA	NA	NA	NA	NA	NA	NA	NA	NA	NA	NA	NA	NA	NA	NA	NA	NA	NA	NA	NA	NA	NA	NA	NA	NA	NA	5.45882	7.43298	-0.0928544	-0.198523	-0.00116682	-0.988411	0.00107302	-0.0645136	-0.0697553	-0.134736	-0.0881311	9.96555	-1.79447	-2.16397	-0.872636	-1.41097	0.26447	-1.43486	-0.488252	-2.53572	-1.95118	1e-12	0.0797972	0.0360883	0.387727	0.165474	0.792686	0.158587	0.627861	0.0149526	0.057595	2.19e-12	0.377261	0.155228	0.718909	0.393081	0.964398	0.999817	0.999988	0.179198	0.341028	8756.63	1.66e-67
5267	PRKCI	5584_at	5584	6.52426	6.8459	0.191525	0.454376	0.290671	-0.0770154	-0.0526942	0.179805	-0.405321	0.00179457	-0.00281262	-0.0177125	3.75906	1.24117	3.15589	2.02744	-0.299214	-0.07353	0.874529	-1.54602	0.387354	-0.613963	-0.155316	0.000495424	0.221065	0.0028733	0.0486498	0.766174	0.941715	0.386539	0.129203	0.700346	0.542375	0.877276	0.0006638	0.999864	0.999674	0.917697	0.897473	0.9591	0.999844	0.48863	0.999021	0.888206	0.989169	1544.6	1.69e-53	9.2828	6.99955	0.109701	0.296282	-0.00315298	1.24312	-0.00208656	0.0655867	0.390512	-0.11069	-0.171631	9.58266	2.16483	3.2978	-2.40785	1.81205	-0.525144	1.48954	2.79112	-2.12718	-3.88008	3.22e-12	0.036018	0.00196574	0.0204259	0.0769917	0.60219	0.143671	0.00781341	0.0392032	0.000354936	6.46e-12	0.316793	0.0373436	0.248592	0.252866	0.927983	0.999817	0.999988	0.254405	0.0267472	26407.1	9.05e-78
5267	RPL7AP10	161406_at	161406	NA	NA	NA	NA	NA	NA	NA	NA	NA	NA	NA	NA	NA	NA	NA	NA	NA	NA	NA	NA	NA	NA	NA	NA	NA	NA	NA	NA	NA	NA	NA	NA	NA	NA	NA	NA	NA	NA	NA	NA	NA	NA	NA	NA	NA	NA	NA	8.03995	8.83578	0.00118528	-0.0437155	-0.000960553	-1.03226	0.00516308	0.0142739	0.0686054	0.092431	0.0262971	13.9033	0.0268837	-0.559255	-0.843112	-1.72944	1.49352	0.372594	0.563584	2.0416	0.683299	1.76e-17	0.978677	0.5789	0.403849	0.0909316	0.14263	0.711288	0.575976	0.0473808	0.498097	1.34e-16	0.992067	0.735435	0.730699	0.278286	0.876285	0.999817	0.999988	0.272489	0.80511	26162.3	1.1e-77
5268	NOP9	161424_at	161424	NA	NA	NA	NA	NA	NA	NA	NA	NA	NA	NA	NA	NA	NA	NA	NA	NA	NA	NA	NA	NA	NA	NA	NA	NA	NA	NA	NA	NA	NA	NA	NA	NA	NA	NA	NA	NA	NA	NA	NA	NA	NA	NA	NA	NA	NA	NA	7.81125	8.23366	-0.0697376	-0.052887	-0.000829558	-0.125809	0.00384998	0.0184616	0.0591982	0.0159173	0.0787968	14.5412	-1.77529	-0.759377	-0.817231	-0.236571	1.24996	0.540875	0.545812	0.394599	2.29798	3.58e-18	0.0829554	0.451786	0.418318	0.814117	0.218101	0.591395	0.588026	0.695097	0.0265093	3.52e-17	0.382246	0.634028	0.740296	0.907131	0.876285	0.999817	0.999988	0.861939	0.241901	31107.8	2.71e-79
5268	ITFG2	55846_at	55846	6.22784	5.08777	-0.00256909	0.0464795	0.0567396	0.258958	-0.655649	-0.017889	0.210951	0.00240261	-0.0017516	-0.0477778	7.24743	-0.0431911	0.837484	1.02669	2.61001	-2.37346	-0.225719	2.0874	1.34536	-0.991918	-1.08686	4.74e-09	0.965743	0.406809	0.310129	0.0123002	0.0220157	0.822456	0.0426267	0.185344	0.326616	0.282969	1.62e-08	0.999864	0.999674	0.988095	0.0973444	0.0545513	0.999844	0.319738	0.999021	0.817243	0.960692	9464.92	6.11e-71	7.78338	7.45766	-0.00651948	0.0244856	0.00136674	0.0626701	-7.23e-05	0.019271	-0.0689362	0.069617	0.0730921	15.6175	-0.196797	0.41689	1.59657	0.139737	-0.0278489	0.669476	-0.753676	2.04647	2.52761	2.7e-19	0.844918	0.678841	0.117714	0.889523	0.977912	0.506784	0.455167	0.0468787	0.0152554	4.26e-18	0.931288	0.805069	0.463221	0.947395	0.994803	0.999817	0.999988	0.271359	0.189137	43427	2.14e-82
5269	EML5	161436_at	161436	NA	NA	NA	NA	NA	NA	NA	NA	NA	NA	NA	NA	NA	NA	NA	NA	NA	NA	NA	NA	NA	NA	NA	NA	NA	NA	NA	NA	NA	NA	NA	NA	NA	NA	NA	NA	NA	NA	NA	NA	NA	NA	NA	NA	NA	NA	NA	4.76458	3.88725	0.021858	0.0854366	-0.000439808	0.745379	-3.13e-05	-0.0498189	-0.00738742	-0.0129571	-0.0198516	8.25654	0.669207	1.47537	-0.521086	1.68568	-0.0122326	-1.75538	-0.0819174	-0.386315	-0.696276	2.12e-10	0.506954	0.147425	0.60499	0.0991293	0.990297	0.0863445	0.935094	0.701175	0.490017	3.28e-10	0.744306	0.331176	0.843681	0.291157	0.997526	0.999817	0.999988	0.864594	0.800965	16742.4	1.56e-73
5269	PKN1	5585_at	5585	7.46732	9.76976	-0.128366	0.0550784	-0.226619	-0.420958	0.192135	0.0284078	-0.0227248	0.00311186	0.00527114	-0.160944	6.50506	-1.00873	0.46388	-1.91673	-1.98318	0.325107	0.167545	-0.105108	0.814489	1.39526	-1.71132	5.88e-08	0.318575	0.645001	0.061726	0.053558	0.746628	0.867703	0.916764	0.419715	0.169882	0.0940051	1.56e-07	0.999864	0.999674	0.917697	0.227871	0.810616	0.999844	0.973893	0.999021	0.762123	0.960692	2973.65	8.52e-60	7.61874	10.3904	-0.0383933	-0.16571	-0.0026098	-2.80599	-0.00599089	0.0293051	0.12395	0.00646662	-0.0753189	12.6825	-0.675497	-1.64445	-1.77693	-3.64671	-1.34429	0.593385	0.789853	0.110797	-1.51812	4.25e-16	0.502991	0.107403	0.0826806	0.000714809	0.185929	0.556044	0.433964	0.912294	0.136331	2.09e-15	0.742041	0.278524	0.406281	0.0171805	0.876285	0.999817	0.999988	0.966692	0.486244	14138.2	5.84e-72
5270	ZC3H15	55854_at	55854	7.01281	4.89832	0.0463965	0.00479724	-0.00183326	0.0666603	1.92411	-0.160653	-0.500232	-0.0019379	0.00743695	0.0285082	3.74226	0.41834	0.0463592	-0.0177913	0.360338	3.73568	-1.08718	-2.65476	-0.58199	2.25873	0.347813	0.000521221	0.677716	0.963232	0.985885	0.720304	0.000531675	0.282829	0.0109794	0.563519	0.0288651	0.729626	0.000695531	0.999864	0.999674	0.99979	0.873291	0.00500148	0.999844	0.194351	0.999021	0.69619	0.97825	3454.55	3.08e-61	9.81838	5.57077	0.161097	0.470195	0.000713189	2.34845	-0.00958497	-0.0501704	0.0321151	0.0988644	0.0251423	5.50355	2.29408	3.77666	0.393028	2.47031	-1.7408	-0.822235	0.16564	1.37103	0.410169	1.94e-06	0.0267519	0.000485085	0.696248	0.0175588	0.0888979	0.415497	0.86922	0.177506	0.683726	2.24e-06	0.302173	0.0203953	0.884047	0.108301	0.876285	0.999817	0.999988	0.472315	0.89229	15383.4	9.58e-73
5271	CFAP161	161502_at	161502	NA	NA	NA	NA	NA	NA	NA	NA	NA	NA	NA	NA	NA	NA	NA	NA	NA	NA	NA	NA	NA	NA	NA	NA	NA	NA	NA	NA	NA	NA	NA	NA	NA	NA	NA	NA	NA	NA	NA	NA	NA	NA	NA	NA	NA	NA	NA	4.60833	5.73652	-0.0703476	-0.0696971	-0.00130935	-0.990581	0.00261351	-0.0672203	0.017387	-0.0961914	-0.0623652	7.39408	-1.30701	-0.730385	-0.94142	-1.35946	0.619285	-1.43733	0.117001	-1.74041	-1.32742	3.55e-09	0.198181	0.469131	0.351768	0.181113	0.539008	0.157889	0.907406	0.0889669	0.191402	4.86e-09	0.509839	0.647994	0.695446	0.413863	0.917635	0.999817	0.999988	0.351622	0.558327	5767.96	1.26e-63
5271	ACOT13	55856_at	55856	6.30006	7.35821	-0.130401	-0.111553	0.0632036	-0.227948	0.933345	-0.129776	-0.0879612	-0.00719517	-0.000296733	-0.0891046	4.19357	-0.877105	-0.804178	0.457564	-0.919185	1.35179	-0.655136	-0.348233	-1.61195	-0.0672295	-0.810964	0.000129289	0.385154	0.425582	0.649499	0.362969	0.183295	0.515762	0.729312	0.114065	0.946701	0.421715	0.000187987	0.999864	0.999674	0.996374	0.621744	0.27459	0.999844	0.903922	0.999021	0.985098	0.960692	1550.8	1.54e-53	8.70668	9.1904	-0.035885	-0.0688486	0.00225339	-0.275213	-0.00373968	-0.0236627	-0.0487536	0.0217169	-0.0243974	8.89204	-0.500467	-0.541581	1.21617	-0.283517	-0.66517	-0.379798	-0.246265	0.294947	-0.389799	2.78e-11	0.619308	0.590913	0.230578	0.778146	0.509508	0.705972	0.806654	0.769459	0.698616	4.83e-11	0.811759	0.744639	0.594405	0.887655	0.91098	0.999817	0.999988	0.900718	0.897361	11599.9	4.04e-70
5272	TBC1D21	161514_at	161514	NA	NA	NA	NA	NA	NA	NA	NA	NA	NA	NA	NA	NA	NA	NA	NA	NA	NA	NA	NA	NA	NA	NA	NA	NA	NA	NA	NA	NA	NA	NA	NA	NA	NA	NA	NA	NA	NA	NA	NA	NA	NA	NA	NA	NA	NA	NA	6.81086	9.45797	-0.100975	-0.244686	-0.00248835	-1.71201	0.00519503	-0.04869	-0.203838	0.00530641	-0.0277095	12.3416	-1.89926	-2.59588	-1.81124	-2.3786	1.24621	-1.05398	-1.38863	0.0971975	-0.59708	1.07e-15	0.0642779	0.0128719	0.077119	0.0219083	0.219458	0.297799	0.172123	0.923023	0.553597	4.7e-15	0.355964	0.0919448	0.396507	0.122713	0.876285	0.999817	0.999988	0.971198	0.833617	12913	4.07e-71
5272	PKN2	5586_at	5586	4.6255	6.91212	0.0782629	0.0898003	0.0348794	-0.190783	-1.59033	0.230471	0.180308	0.00223908	0.000432178	0.0790395	4.17652	0.558106	0.686338	0.267713	-0.815637	-2.442	1.23351	0.756808	0.531826	0.103812	0.762669	0.000136427	0.579578	0.496071	0.790161	0.419065	0.0186588	0.22388	0.453165	0.5975	0.917786	0.449697	0.000197392	0.999864	0.999674	0.99979	0.671734	0.048232	0.999844	0.775978	0.999021	0.977972	0.960692	940.536	9.72e-49	8.39002	10.6393	-0.0219347	-0.185834	0.00160929	-2.31746	-0.00112529	0.0106166	0.100281	0.0723758	0.0348427	15.5545	-0.462242	-2.20887	1.3124	-3.60743	-0.30244	0.257484	0.765398	1.4853	0.84117	3.14e-19	0.646247	0.0325829	0.196372	0.000802801	0.76378	0.798038	0.448231	0.144786	0.404924	4.77e-18	0.826662	0.147207	0.562298	0.018165	0.957989	0.999817	0.999988	0.430583	0.751059	24599.4	4.13e-77
5273	PRKD1	5587_at	5587	3.9175	4.40833	-0.018462	0.0300722	-0.0981957	0.0398572	-0.90164	-0.0629788	0.0696807	0.000495265	-6.47e-05	0.0333773	4.77947	-0.236233	0.41241	-1.35237	0.305751	-2.48424	-0.604818	0.524791	0.211078	-0.027893	0.577893	1.96e-05	0.814339	0.682025	0.183109	0.761224	0.0168275	0.54838	0.602341	0.833793	0.977873	0.566258	3.25e-05	0.999864	0.999674	0.988095	0.894985	0.0449382	0.999844	0.848577	0.999021	0.994289	0.963963	2170.1	9.12e-57	6.915	5.53306	0.0341511	0.0476686	0.00220784	1.41484	0.0116799	0.103443	0.109956	-0.00418243	0.073598	4.21858	0.375319	0.295484	0.938989	1.14855	1.63708	1.30835	0.437671	-0.044762	0.926609	0.000124995	0.709275	0.769052	0.353001	0.257114	0.108941	0.197733	0.663824	0.964505	0.359321	0.000135967	0.861987	0.864778	0.696509	0.503139	0.876285	0.999817	0.999988	0.986424	0.716779	4543.88	2.08e-61
5273	DNAAF4	161582_at	161582	NA	NA	NA	NA	NA	NA	NA	NA	NA	NA	NA	NA	NA	NA	NA	NA	NA	NA	NA	NA	NA	NA	NA	NA	NA	NA	NA	NA	NA	NA	NA	NA	NA	NA	NA	NA	NA	NA	NA	NA	NA	NA	NA	NA	NA	NA	NA	4.84842	3.56035	0.0729598	0.157317	-0.00092414	0.54804	0.00349975	0.0522376	-0.0168319	0.0439248	-0.0743512	4.3637	1.28897	1.56762	-0.631818	0.715183	0.788552	1.0621	-0.107702	0.755705	-1.50481	7.92e-05	0.204327	0.124328	0.530863	0.478376	0.434716	0.29414	0.914735	0.453961	0.139712	8.66e-05	0.516496	0.302283	0.80428	0.69843	0.89856	0.999817	0.999988	0.711387	0.491085	5773.22	1.24e-63
5274	PRKCQ	5588_at	5588	4.85328	4.12658	-0.0879791	-0.0736501	-0.130301	0.216601	-0.478811	-0.0299005	0.293355	-0.001988	-0.00300714	0.017214	3.96434	-0.997514	-0.894977	-1.59012	1.47231	-1.16896	-0.254439	1.95768	-0.750752	-1.14846	0.264091	0.00026446	0.323924	0.375629	0.11891	0.147997	0.248662	0.800332	0.0565746	0.456765	0.256931	0.792933	0.00036711	0.999864	0.999674	0.938162	0.392652	0.347948	0.999844	0.356314	0.999021	0.790838	0.978442	2615.01	1.47e-58	7.63683	5.16733	0.0157618	0.150238	0.00197689	2.47288	0.000606823	0.036905	-0.154728	0.145758	0.121726	6.07522	0.267114	1.43608	1.29649	3.09557	0.131156	0.719783	-0.949714	2.40552	2.36324	2.88e-07	0.790663	0.158243	0.201747	0.00345675	0.896266	0.475567	0.347585	0.0205403	0.0227253	3.48e-07	0.905059	0.345335	0.568543	0.0419452	0.980352	0.999817	0.999988	0.200036	0.225311	13178.8	2.63e-71
5275	WSB2	55884_at	55884	8.12688	5.70096	-0.0745426	0.0426006	0.0368883	0.218094	1.49863	0.0469909	-0.585032	-0.00563218	0.00481543	-0.0780404	4.05709	-0.626078	0.383476	0.333467	1.09816	2.71028	0.296213	-2.8921	-1.57558	1.36233	-0.886901	0.000198327	0.534472	0.703198	0.740352	0.278059	0.0095223	0.76845	0.005908	0.122226	0.179968	0.379915	0.000280638	0.999864	0.999674	0.99979	0.543449	0.0301782	0.999844	0.150794	0.999021	0.770468	0.960692	4024.21	1.05e-62	11.5709	8.95258	0.106022	0.410111	-0.00587202	0.763435	-0.00901666	-0.00911655	0.190886	0.0847179	0.173646	7.71703	1.31733	2.87413	-2.82346	0.700675	-1.42882	-0.130363	0.859023	1.02508	2.47171	1.23e-09	0.194731	0.00628287	0.00718007	0.487294	0.160307	0.89689	0.395109	0.31108	0.0174991	1.75e-09	0.506148	0.0650982	0.168433	0.705315	0.876285	0.999817	0.999988	0.599384	0.203628	16265.3	2.9e-73
5275	CSNK1A1P1	161635_at	161635	NA	NA	NA	NA	NA	NA	NA	NA	NA	NA	NA	NA	NA	NA	NA	NA	NA	NA	NA	NA	NA	NA	NA	NA	NA	NA	NA	NA	NA	NA	NA	NA	NA	NA	NA	NA	NA	NA	NA	NA	NA	NA	NA	NA	NA	NA	NA	4.53726	4.75621	-0.0341443	-0.0435819	-0.000514875	0.240202	0.00162783	-0.00528439	0.059036	-0.0750388	-0.0330854	8.30104	-0.858985	-0.618415	-0.501263	0.446366	0.52229	-0.152999	0.537919	-1.83839	-0.953537	1.84e-10	0.39513	0.539577	0.618753	0.657581	0.604159	0.879118	0.593417	0.0729449	0.345668	2.86e-10	0.668633	0.704969	0.849376	0.816717	0.928167	0.999817	0.999988	0.322655	0.706984	10250.5	5.7e-69
5276	LMO3	55885_at	55885	9.37638	8.30718	-0.0523036	0.0126659	0.0158967	-0.0722449	2.11984	0.0488128	-0.619504	-0.00617256	0.00402518	-0.109284	6.3266	-0.470117	0.122014	0.153788	-0.389296	4.10274	0.329288	-3.27739	-1.84791	1.21867	-1.32911	1.08e-07	0.640574	0.903439	0.878474	0.698919	0.000171975	0.743488	0.00203997	0.0712883	0.22941	0.190605	2.7e-07	0.999864	0.999674	0.99979	0.860417	0.00286659	0.999844	0.105083	0.999021	0.781257	0.960692	6134.41	9.16e-67	11.6481	9.2082	0.150494	0.35262	-0.00233715	0.561109	-0.00559631	0.0431971	0.24904	0.0846955	0.0572241	10.2293	2.40983	3.18479	-1.44827	0.663683	-1.14289	0.796061	1.44433	1.32072	1.04974	4.51e-13	0.0203289	0.00270048	0.154823	0.51045	0.259433	0.430386	0.15592	0.193607	0.299726	1.06e-12	0.281344	0.0427182	0.511901	0.719969	0.878827	0.999817	0.999988	0.489496	0.669269	27370.9	4.2e-78
5276	OTUD7A	161725_at	161725	NA	NA	NA	NA	NA	NA	NA	NA	NA	NA	NA	NA	NA	NA	NA	NA	NA	NA	NA	NA	NA	NA	NA	NA	NA	NA	NA	NA	NA	NA	NA	NA	NA	NA	NA	NA	NA	NA	NA	NA	NA	NA	NA	NA	NA	NA	NA	7.77253	6.95758	0.100848	0.0746736	5.23e-05	0.369624	0.000674456	0.0732869	0.0143669	0.148384	0.0805449	9.93188	2.07508	0.866647	0.0416775	0.561792	0.176994	1.73548	0.107069	2.97331	1.89863	1.11e-12	0.0440197	0.390964	0.966949	0.577185	0.860348	0.0898448	0.915234	0.0048211	0.0643622	2.41e-12	0.331588	0.583133	0.988903	0.767401	0.975623	0.999817	0.999988	0.112505	0.358705	20123.2	3.05e-75
5277	SPRED1	161742_at	161742	NA	NA	NA	NA	NA	NA	NA	NA	NA	NA	NA	NA	NA	NA	NA	NA	NA	NA	NA	NA	NA	NA	NA	NA	NA	NA	NA	NA	NA	NA	NA	NA	NA	NA	NA	NA	NA	NA	NA	NA	NA	NA	NA	NA	NA	NA	NA	6.69678	5.8211	-0.0494576	0.0127103	9.21e-06	1.58386	0.00246037	-0.028907	-0.214812	-0.02917	-0.00277604	5.98636	-0.73314	0.106272	0.00528154	1.73428	0.465146	-0.493154	-1.15331	-0.421089	-0.0471427	3.88e-07	0.467466	0.915863	0.99581	0.090061	0.644183	0.624422	0.255179	0.675795	0.962619	4.65e-07	0.719381	0.95403	0.998794	0.276867	0.936416	0.999817	0.999988	0.85096	0.990117	7753.52	2.25e-66
5277	ZKSCAN7	55888_at	55888	3.32391	3.62745	-0.0791723	-0.0691105	0.0725785	-0.0298983	-0.00263683	-0.175683	0.199825	-0.00194967	-0.00164815	0.0901799	3.70588	-0.954598	-0.89308	0.941878	-0.216118	-0.00684582	-1.58981	1.4181	-0.782976	-0.669372	1.47126	0.000581617	0.344953	0.376633	0.351355	0.829886	0.994569	0.11898	0.163146	0.437801	0.506726	0.148279	0.000771789	0.999864	0.999674	0.988095	0.930263	0.996783	0.999844	0.534507	0.999021	0.877491	0.960692	1387.5	1.81e-52	6.00112	6.24159	-0.026183	-0.0310892	-0.00114238	0.023434	0.00066731	0.0550664	-0.195982	-0.00386098	0.0496458	11.8816	-0.718444	-0.481161	-1.21305	0.0474971	0.233527	1.73895	-1.94771	-0.103171	1.5606	3.8e-15	0.476384	0.632851	0.231756	0.962338	0.816465	0.089227	0.0580231	0.918309	0.125977	1.43e-14	0.724941	0.773262	0.595936	0.982938	0.967233	0.999817	0.999988	0.969034	0.470627	21332.9	8.73e-76
5278	PRKCSH	5589_at	5589	8.19089	9.0827	-0.24872	-0.0220946	-0.27088	-0.137881	-0.0542058	0.0428294	0.330197	0.000515242	0.00482854	-0.116508	6.29877	-2.03568	-0.193814	-2.38625	-0.676552	-0.0955302	0.263092	1.59068	0.140459	1.33119	-1.29028	1.19e-07	0.0477811	0.847206	0.021351	0.502202	0.924324	0.793698	0.118783	0.888933	0.189927	0.203636	2.93e-07	0.999864	0.999674	0.917697	0.732696	0.946156	0.999844	0.474632	0.999021	0.77147	0.960692	3880.83	2.34e-62	10.2059	10.9259	-0.0393489	-0.089232	0.0012688	-0.439008	0.00212567	0.0231933	-0.0675217	0.0414811	-0.10555	14.2568	-0.740102	-0.946643	0.923523	-0.609927	0.509905	0.50205	-0.459976	0.759789	-2.27431	7.25e-18	0.463275	0.349131	0.360908	0.545132	0.612735	0.618203	0.64786	0.451542	0.0280147	6.29e-17	0.715953	0.543087	0.702133	0.744412	0.929933	0.999817	0.999988	0.709829	0.248371	28989.7	1.23e-78
5278	ODF3L1	161753_at	161753	NA	NA	NA	NA	NA	NA	NA	NA	NA	NA	NA	NA	NA	NA	NA	NA	NA	NA	NA	NA	NA	NA	NA	NA	NA	NA	NA	NA	NA	NA	NA	NA	NA	NA	NA	NA	NA	NA	NA	NA	NA	NA	NA	NA	NA	NA	NA	5.46933	6.38609	0.0142685	-7.12e-05	-0.00185163	-1.61302	0.00267935	0.0366753	-0.0341557	-0.0144275	0.029967	10.9321	0.35208	-0.0009907	-1.76813	-2.94002	0.843194	1.04151	-0.305252	-0.346688	0.847112	5.67e-14	0.726505	0.999214	0.0841613	0.00527193	0.403804	0.303483	0.761652	0.730523	0.401641	1.6e-13	0.87172	0.999508	0.408181	0.0535751	0.892878	0.999817	0.999988	0.880113	0.748992	14330.5	4.37e-72
5279	PRKCZ	5590_at	5590	8.2601	3.60232	-0.261448	-0.15772	-0.103421	0.408941	3.03091	0.0756202	-0.287986	-0.00751938	0.00377094	-0.101717	2.25192	-1.92892	-1.24714	-0.821256	1.80879	4.81502	0.41873	-1.25058	-1.84778	0.937138	-1.01544	0.0293255	0.060152	0.21889	0.415891	0.0772628	1.74e-05	0.677434	0.217643	0.0713065	0.353761	0.315402	0.0322649	0.999864	0.999674	0.988095	0.275532	0.00129817	0.999844	0.602287	0.999021	0.825081	0.960692	3209.56	1.57e-60	10.9254	9.28535	0.119956	0.298625	-0.00398532	-0.0915162	-0.00320426	0.00954389	0.1336	0.0401745	0.108264	10.1517	1.89041	2.6544	-2.43049	-0.106532	-0.644017	0.173095	0.76256	0.616552	1.95458	5.7e-13	0.0654805	0.011106	0.0193412	0.915658	0.522998	0.863392	0.449905	0.540793	0.0571795	1.31e-12	0.357183	0.086068	0.245013	0.959739	0.914147	0.999817	0.999988	0.76989	0.339849	23324.2	1.29e-76
5279	PGBD4	161779_at	161779	NA	NA	NA	NA	NA	NA	NA	NA	NA	NA	NA	NA	NA	NA	NA	NA	NA	NA	NA	NA	NA	NA	NA	NA	NA	NA	NA	NA	NA	NA	NA	NA	NA	NA	NA	NA	NA	NA	NA	NA	NA	NA	NA	NA	NA	NA	NA	5.91795	7.39959	-0.0828163	-0.188977	-3.53e-06	-0.433696	0.00620135	-0.00249628	-0.231523	-0.136249	-0.120893	8.47845	-1.36779	-1.76043	-0.00225659	-0.529099	1.30625	-0.0474484	-1.38494	-2.1914	-2.28739	1.04e-10	0.178511	0.0854736	0.99821	0.599468	0.198439	0.962376	0.173243	0.0339092	0.0271733	1.67e-10	0.48932	0.247604	0.999528	0.780961	0.876285	0.999817	0.999988	0.240861	0.244788	7517.05	4.36e-66
5280	RNF114	55905_at	55905	5.58121	4.18087	0.148069	0.139574	0.0336851	0.11245	0.452222	0.0229307	0.484411	0.00250367	0.00353943	0.0287188	3.83387	1.60248	1.61895	0.392379	0.729602	1.05384	0.186257	3.08569	0.902496	1.29029	0.420559	0.000394728	0.116145	0.112545	0.696657	0.469468	0.29766	0.853092	0.00349176	0.371667	0.203635	0.676107	0.000535001	0.999864	0.999674	0.996613	0.708493	0.40038	0.999844	0.128214	0.999021	0.776129	0.971056	3151.34	2.36e-60	8.83005	8.9926	0.0270241	-0.110835	0.00404445	0.39996	0.000249894	0.0326414	0.0127591	0.065339	-0.00574567	9.02937	0.391127	-0.904796	2.26529	0.427594	0.0461274	0.543703	0.066884	0.920927	-0.0952671	1.8e-11	0.697642	0.370634	0.0286088	0.671088	0.963423	0.589464	0.946985	0.362246	0.924547	3.22e-11	0.856609	0.564162	0.279182	0.824855	0.993135	0.999817	0.999988	0.64139	0.978225	12850.5	4.51e-71
5281	PRKDC	5591_at	5591	5.9971	4.79488	-0.207182	-0.00729094	0.0197192	-0.0058046	1.79278	-0.17046	-0.502144	-0.00355268	0.00111324	-0.0941951	4.14894	-2.11578	-0.0797995	0.216744	-0.0355376	3.94223	-1.30649	-3.01826	-1.20841	0.382939	-1.3016	0.000148786	0.0400108	0.936756	0.829401	0.97181	0.000283143	0.198117	0.00420211	0.233291	0.703593	0.199771	0.000214114	0.999864	0.999674	0.99979	0.988198	0.00368305	0.999844	0.134578	0.999021	0.928056	0.960692	3241.97	1.26e-60	8.62708	3.60252	0.156162	0.427643	0.0010259	4.383	-0.0148051	-0.0409021	0.108689	0.186199	0.0050455	2.55311	1.59527	2.46403	0.405564	3.30733	-1.92888	-0.480872	0.40214	1.85234	0.059047	0.0143216	0.118003	0.0178296	0.687081	0.00191332	0.0603886	0.633054	0.689581	0.0708761	0.953189	0.0148195	0.424297	0.108562	0.880027	0.0296688	0.876285	0.999817	0.999988	0.31931	0.987848	6114.58	3.62e-64
5281	ADAL	161823_at	161823	NA	NA	NA	NA	NA	NA	NA	NA	NA	NA	NA	NA	NA	NA	NA	NA	NA	NA	NA	NA	NA	NA	NA	NA	NA	NA	NA	NA	NA	NA	NA	NA	NA	NA	NA	NA	NA	NA	NA	NA	NA	NA	NA	NA	NA	NA	NA	7.25426	7.56302	-0.0185076	-0.047442	0.0010432	-0.17549	0.0040832	-0.00509668	0.0529049	-0.0422021	-0.0286468	14.0944	-0.497159	-0.718812	1.08445	-0.348213	1.39888	-0.157565	0.514724	-1.10399	-0.881568	1.09e-17	0.621619	0.47616	0.284233	0.729386	0.169047	0.87554	0.609392	0.275762	0.38293	8.82e-17	0.812425	0.654339	0.642885	0.860117	0.876285	0.999817	0.999988	0.57274	0.734126	29873.8	6.45e-79
5282	EXD1	161829_at	161829	NA	NA	NA	NA	NA	NA	NA	NA	NA	NA	NA	NA	NA	NA	NA	NA	NA	NA	NA	NA	NA	NA	NA	NA	NA	NA	NA	NA	NA	NA	NA	NA	NA	NA	NA	NA	NA	NA	NA	NA	NA	NA	NA	NA	NA	NA	NA	5.00473	6.01467	-0.0497237	-0.101823	-0.00139223	-0.321499	-0.00219	-0.0700998	-0.0190935	-0.0937136	-0.0193234	11.1593	-1.32979	-1.53594	-1.44088	-0.635109	-0.746964	-2.15756	-0.184944	-2.44067	-0.592023	2.94e-14	0.190624	0.131908	0.156887	0.528735	0.459165	0.0366144	0.854146	0.0188707	0.556947	8.86e-14	0.501923	0.312183	0.514465	0.73277	0.90326	0.999817	0.999988	0.193294	0.835763	14094.2	6.24e-72
5282	NXT2	55916_at	55916	2.73712	4.92036	-0.0923618	-0.125034	-0.131246	-0.314198	-0.134817	-0.205441	-0.0828387	-0.000531995	0.000301264	-0.00150204	5.7695	-1.27818	-1.8545	-1.9549	-2.60676	-0.401735	-2.1338	-0.674749	-0.245215	0.140434	-0.0281262	7.16e-07	0.207833	0.0703212	0.0569127	0.0124016	0.689808	0.0384235	0.503336	0.807421	0.888953	0.977688	1.52e-06	0.999864	0.999674	0.917697	0.0975582	0.765449	0.999844	0.800527	0.999021	0.973585	0.996698	1239.77	2.18e-51	6.40159	7.16191	-0.0643589	-0.12873	0.00306512	-0.151015	0.0015852	-0.0571471	-0.120063	-0.0618916	-0.0882301	6.89309	-0.892873	-1.00732	1.6456	-0.154756	0.280479	-0.912432	-0.603288	-0.836175	-1.40227	1.87e-08	0.376914	0.319437	0.107165	0.87774	0.78046	0.366648	0.549498	0.407697	0.168039	2.43e-08	0.656042	0.515767	0.447644	0.940907	0.961325	0.999817	0.999988	0.675987	0.529911	6206.02	2.64e-64
5283	PRKG1	5592_at	5592	3.16175	3.57988	0.0625418	-0.055135	0.00148428	-0.0692108	0.0644179	-0.0307132	0.135562	-0.000851982	-0.00233718	0.146374	3.90847	0.805874	-0.761419	0.020585	-0.534649	0.178731	-0.297022	1.02812	-0.365652	-1.01441	2.55207	0.000314139	0.424614	0.450435	0.983669	0.595562	0.858963	0.767836	0.309465	0.716362	0.315887	0.0142257	0.000431727	0.999864	0.999674	0.99979	0.797221	0.89825	0.999844	0.682371	0.999021	0.812621	0.960692	1433.64	8.77e-53	6.55549	7.48649	-0.0777424	-0.0772248	0.000775704	-0.792747	0.000371546	0.00527318	-0.0248244	-0.154908	-0.049551	11.4868	-1.71938	-0.963337	0.663907	-1.29508	0.1048	0.134219	-0.198851	-3.33637	-1.25546	1.15e-14	0.0927635	0.340785	0.510308	0.202229	0.917023	0.893858	0.84332	0.00176171	0.216118	3.82e-14	0.395864	0.535636	0.793523	0.441197	0.98541	0.999817	0.999988	0.075571	0.588005	16538.5	2.03e-73
5283	FSIP1	161835_at	161835	NA	NA	NA	NA	NA	NA	NA	NA	NA	NA	NA	NA	NA	NA	NA	NA	NA	NA	NA	NA	NA	NA	NA	NA	NA	NA	NA	NA	NA	NA	NA	NA	NA	NA	NA	NA	NA	NA	NA	NA	NA	NA	NA	NA	NA	NA	NA	4.78554	4.66876	-0.00411816	-0.00793446	0.000372291	0.204812	0.00391668	0.00819899	-0.0345005	-0.0104502	0.00161015	12.2752	-0.156073	-0.169609	0.546012	0.57336	1.89312	0.35761	-0.473567	-0.385684	0.0699077	1.28e-15	0.876709	0.866116	0.58789	0.569399	0.0651102	0.722391	0.638213	0.70164	0.944592	5.5e-15	0.946442	0.923213	0.834612	0.76176	0.876285	0.999817	0.999988	0.864901	0.985515	25877.5	1.4e-77
5284	NKRF	55922_at	55922	6.52	3.31204	-0.0261816	0.0280425	0.122887	0.233937	1.93879	0.122642	-0.272097	0.00123296	0.00360753	-0.0978009	3.23184	-0.301514	0.346121	1.5232	1.61513	4.80772	1.06003	-1.84436	0.472935	1.39941	-1.524	0.00232121	0.764431	0.730888	0.134804	0.113372	1.79e-05	0.294869	0.0718132	0.638578	0.168641	0.134604	0.00284895	0.999864	0.999674	0.93966	0.337431	0.00129817	0.999844	0.39238	0.999021	0.761874	0.960692	4870.71	1.52e-64	9.71346	7.49269	0.0982739	0.285756	0.000898713	0.602134	-0.00227426	-0.039451	0.0557373	0.045131	0.0392049	9.58881	1.81284	2.9732	0.641563	0.820469	-0.535054	-0.837541	0.372393	0.81074	0.828509	3.16e-12	0.0768671	0.00482246	0.524575	0.416491	0.595379	0.406937	0.711437	0.421996	0.411975	6.35e-12	0.371986	0.05723	0.801322	0.648093	0.926522	0.999817	0.999988	0.687461	0.755983	25259.4	2.34e-77
5284	ZFPM1	161882_at	161882	NA	NA	NA	NA	NA	NA	NA	NA	NA	NA	NA	NA	NA	NA	NA	NA	NA	NA	NA	NA	NA	NA	NA	NA	NA	NA	NA	NA	NA	NA	NA	NA	NA	NA	NA	NA	NA	NA	NA	NA	NA	NA	NA	NA	NA	NA	NA	8.17283	9.56064	-0.0972346	-0.0731198	0.000943268	-2.18102	0.00647774	0.00888347	0.0703478	0.257387	0.20863	10.9296	-1.60226	-0.679601	0.601511	-2.65472	1.36135	0.168469	0.419852	4.13031	3.93844	5.71e-14	0.116448	0.500414	0.55067	0.0110969	0.180521	0.867007	0.676692	0.00016457	0.000297154	1.61e-13	0.422772	0.673283	0.815304	0.0826355	0.876285	0.999817	0.999988	0.0225561	0.0246687	14275.4	4.75e-72
5285	ADAD2	161931_at	161931	NA	NA	NA	NA	NA	NA	NA	NA	NA	NA	NA	NA	NA	NA	NA	NA	NA	NA	NA	NA	NA	NA	NA	NA	NA	NA	NA	NA	NA	NA	NA	NA	NA	NA	NA	NA	NA	NA	NA	NA	NA	NA	NA	NA	NA	NA	NA	7.40794	10.189	-0.170669	-0.312816	-0.00351263	-1.214	0.00770744	0.096239	0.0601674	-0.0185882	0.182397	8.99928	-2.17284	-2.24631	-1.73062	-1.14167	1.25146	1.4101	0.277439	-0.230459	2.66027	1.98e-11	0.0353703	0.0298948	0.0907181	0.259934	0.217556	0.16573	0.782778	0.818832	0.0109417	3.51e-11	0.313764	0.141126	0.41934	0.506022	0.876285	0.999817	0.999988	0.924797	0.159258	7000.41	2e-65
5285	PRKG2	5593_at	5593	2.83395	4.22703	0.0631825	-0.0353907	-0.00904852	-0.107152	-0.752659	-0.038554	-0.0714478	-0.00204143	-0.00091344	0.0461859	5.96135	1.05163	-0.631329	-0.162101	-1.06922	-2.6975	-0.48162	-0.699949	-1.13173	-0.512121	1.04018	3.74e-07	0.298662	0.531064	0.871962	0.290753	0.00984095	0.632443	0.487613	0.263828	0.611106	0.303892	8.4e-07	0.999864	0.999674	0.99979	0.554865	0.0308355	0.999844	0.79345	0.999021	0.903921	0.960692	1921.73	1.34e-55	7.56753	8.77425	-0.0532443	-0.156607	-0.0030395	0.268358	0.000949623	-0.0958151	-0.016698	-0.20225	-0.118012	9.53193	-0.833756	-1.38319	-1.84189	0.310404	0.18965	-1.72673	-0.094703	-3.08418	-2.11704	3.77e-12	0.409044	0.173772	0.0724206	0.757759	0.850479	0.0914214	0.924992	0.00356657	0.0401032	7.49e-12	0.679463	0.363978	0.389576	0.875485	0.973121	0.999817	0.999988	0.100051	0.294395	11049.1	1.14e-69
5286	APOM	55937_at	55937	5.88714	8.60939	0.155973	0.00421618	0.0110582	-0.127824	-2.28539	-0.0167715	0.142435	0.000654266	-0.00451376	0.0565	6.46734	1.38281	0.0400617	0.10552	-0.679395	-4.36282	-0.111596	0.743255	0.1932	-1.34795	0.677784	6.69e-08	0.173644	0.968224	0.916439	0.500416	7.56e-05	0.911647	0.461245	0.847684	0.184515	0.501428	1.75e-07	0.999864	0.999674	0.99979	0.731673	0.00199653	0.999844	0.779897	0.999021	0.770468	0.960692	2353.86	1.51e-57	6.90738	7.03261	-0.083232	-0.0203627	0.000432705	-0.120333	0.00145612	-0.0349253	-0.00298044	0.169473	0.126977	10.3368	-1.76342	-0.243336	0.354776	-0.188321	0.393458	-0.851591	-0.0228707	3.49665	3.08194	3.27e-13	0.0849613	0.808906	0.724498	0.851515	0.695933	0.399177	0.98186	0.00111052	0.00358856	7.9e-13	0.384292	0.889963	0.897199	0.928338	0.945268	0.999817	0.999988	0.0600281	0.0889061	16851.3	1.36e-73
5287	MAPK1	5594_at	5594	4.52699	-0.771522	0.0572379	0.15141	-0.0545563	0.610117	1.74458	-0.0346201	0.00380127	-0.000647763	0.00315553	-0.0782659	-0.592278	0.518583	1.47024	-0.53201	3.31395	3.40347	-0.235413	0.0202709	-0.195475	0.963012	-0.959486	0.556671	0.606629	0.148552	0.597373	0.00183798	0.00142053	0.814972	0.983918	0.845914	0.340761	0.342513	0.565131	0.999864	0.999674	0.992221	0.0316228	0.00869501	0.999844	0.995457	0.999021	0.82127	0.960692	1455.18	6.31e-53	8.39183	5.4725	0.0831367	0.220205	6.67e-05	2.85973	-0.00532703	-0.029474	0.00237126	0.121598	0.0894096	8.43395	1.84686	2.75915	0.0573195	4.6926	-1.50925	-0.753537	0.0190789	2.63058	2.27541	1.2e-10	0.0716829	0.00849023	0.954557	2.77e-05	0.138576	0.455249	0.984867	0.0117962	0.0279434	1.91e-10	0.364882	0.0749298	0.984942	0.0032918	0.876285	0.999817	0.999988	0.165341	0.248221	27346.9	4.28e-78
5288	MAPK3	5595_at	5595	8.81011	8.53455	-0.0321792	0.0138578	0.111794	-0.0507186	0.469176	-0.0846712	-0.192891	0.00376326	0.00213067	-0.0885178	11.5392	-0.513487	0.237001	1.92005	-0.485199	1.61208	-1.01405	-1.81166	2.00013	1.14524	-1.91125	5.97e-15	0.610158	0.813747	0.0612946	0.629922	0.114036	0.316059	0.076811	0.0516294	0.258249	0.0624458	1.19e-13	0.999864	0.999674	0.917697	0.82248	0.18986	0.999844	0.405567	0.999021	0.791501	0.960692	17062.6	1.29e-76	10.1498	11.3388	0.0485184	-0.0421941	-0.00205512	-1.61106	-0.000259844	-0.0464948	0.151989	0.134859	0.0627073	16.706	1.0304	-0.505428	-1.68901	-2.52732	-0.0703798	-1.1364	1.16909	2.7891	1.52565	2.25e-20	0.308603	0.615849	0.0984839	0.0152663	0.944219	0.262107	0.248833	0.0078546	0.134448	5.65e-19	0.603814	0.76145	0.432321	0.0994068	0.990326	0.999817	0.999988	0.137335	0.483398	36555.6	8.55e-81
5288	ITPRIPL2	162073_at	162073	NA	NA	NA	NA	NA	NA	NA	NA	NA	NA	NA	NA	NA	NA	NA	NA	NA	NA	NA	NA	NA	NA	NA	NA	NA	NA	NA	NA	NA	NA	NA	NA	NA	NA	NA	NA	NA	NA	NA	NA	NA	NA	NA	NA	NA	NA	NA	7.07566	9.1718	0.0227575	-0.128283	-0.00140866	-2.40395	0.00348605	0.0669276	0.337279	-0.0521996	-0.0119801	14.6215	0.522947	-1.66268	-1.25266	-4.08043	1.02165	1.76996	2.80709	-1.16811	-0.315375	2.94e-18	0.603705	0.103678	0.217124	0.000192084	0.312682	0.0838513	0.00749451	0.249222	0.754008	2.97e-17	0.80193	0.273721	0.581751	0.00914394	0.886811	0.999817	0.999988	0.549617	0.920133	20802.2	1.5e-75
5289	C16orf82	162083_at	162083	NA	NA	NA	NA	NA	NA	NA	NA	NA	NA	NA	NA	NA	NA	NA	NA	NA	NA	NA	NA	NA	NA	NA	NA	NA	NA	NA	NA	NA	NA	NA	NA	NA	NA	NA	NA	NA	NA	NA	NA	NA	NA	NA	NA	NA	NA	NA	6.92424	7.9062	-0.0902224	-0.121889	6.51e-05	-0.436287	0.00507163	-0.025832	0.00740301	0.00708689	0.0591017	12.0271	-1.97834	-1.50751	0.055221	-0.706654	1.41831	-0.651883	0.0587933	0.151331	1.48464	2.54e-15	0.0543442	0.139021	0.956219	0.483608	0.163336	0.517959	0.95339	0.880425	0.144961	9.99e-15	0.344129	0.321295	0.985633	0.702465	0.876285	0.999817	0.999988	0.953141	0.498214	18136.6	2.82e-74
5289	LIN37	55957_at	55957	6.04814	4.69649	-0.127846	-0.0703845	-0.0771314	0.0852545	1.21042	-0.0158142	-0.156309	-0.000579964	-0.00185668	-0.0749897	4.9024	-1.575	-0.92933	-1.02274	0.629664	3.21089	-0.146221	-1.13341	-0.237977	-0.770471	-1.25005	1.31e-05	0.122361	0.357746	0.311975	0.532144	0.00246251	0.88441	0.263129	0.812995	0.445104	0.217835	2.23e-05	0.999864	0.999674	0.988095	0.754495	0.0121435	0.999844	0.645026	0.999021	0.857768	0.960692	4794.75	2.16e-64	7.37825	7.95967	0.11044	0.169286	0.000479329	-3.20157	-0.00214388	0.0632514	0.267829	-0.0817855	-0.227434	7.01035	1.40206	1.21218	0.235489	-3.00228	-0.347118	0.924135	1.23149	-1.01112	-3.30774	1.27e-08	0.168102	0.232086	0.814952	0.00445838	0.730202	0.360592	0.224858	0.317638	0.00191111	1.66e-08	0.480128	0.427883	0.933947	0.0485077	0.951023	0.999817	0.999988	0.604998	0.0642978	6904.65	2.69e-65
5290	KLHL9	55958_at	55958	8.95946	10.9669	-0.201298	-0.0783985	-0.0723922	-0.321012	0.502309	-0.0164675	0.0204359	-0.00668369	-0.00102204	-0.0567941	10.9813	-2.37883	-0.99296	-0.920782	-2.27428	1.27818	-0.146056	0.142144	-2.63076	-0.406832	-0.908153	3.08e-14	0.0217342	0.326114	0.362144	0.0278372	0.207832	0.884539	0.88761	0.0116706	0.686087	0.368704	4.66e-13	0.999864	0.999674	0.988095	0.158163	0.302378	0.999844	0.963195	0.799954	0.924302	0.960692	9678.61	3.72e-71	8.33296	8.01528	-0.02517	0.00826728	0.0011933	0.428681	0.000654736	-0.0100767	-0.0297035	-0.0609942	-0.0494115	17.4993	-0.792104	0.146746	1.45326	0.996506	0.262784	-0.364957	-0.338562	-1.86927	-1.7814	3.95e-21	0.432665	0.884021	0.153439	0.3246	0.793977	0.716939	0.736593	0.0684319	0.0819382	1.49e-19	0.695631	0.933092	0.510671	0.569387	0.964876	0.999817	0.999988	0.314053	0.394977	54101.2	1.93e-84
5291	MAPK4	5596_at	5596	8.78216	11.5799	0.133841	0.0978723	0.209396	-0.475281	0.452845	0.00321947	-0.336896	-0.00803071	0.00156261	0.0213224	8.51849	1.162	0.910702	1.95671	-2.4738	0.84657	0.0209782	-1.72156	-2.32226	0.456975	0.250486	6.88e-11	0.251449	0.367374	0.0566932	0.017264	0.401778	0.983357	0.0921147	0.0248682	0.649919	0.803368	3.8e-10	0.999864	0.999674	0.917697	0.117163	0.508601	0.999844	0.429794	0.949323	0.915109	0.978902	5020.35	7.78e-65	6.77669	8.44539	-0.0807446	-0.171744	-0.00187143	-0.996533	-0.00317226	-0.0371742	0.0244021	0.297054	0.259426	6.80343	-0.937598	-1.12484	-0.840955	-0.854756	-0.469793	-0.496787	0.102627	3.3591	3.45105	2.53e-08	0.353707	0.266921	0.405043	0.397441	0.640886	0.621879	0.918738	0.00165111	0.00126756	3.24e-08	0.63958	0.464374	0.731564	0.63316	0.936052	0.999817	0.999988	0.0728478	0.0525073	4874.08	4.64e-62
5292	AJAP1	55966_at	55966	5.72825	7.41158	-0.127034	-0.0617885	-0.103536	-0.462944	1.6218	-0.124876	-0.227557	-0.00421341	0.00333408	0.0877645	5.99558	-1.21283	-0.632245	-1.06393	-2.64975	3.33406	-0.894799	-1.27873	-1.33984	1.07221	1.13378	3.33e-07	0.231613	0.530471	0.293118	0.0111206	0.00173513	0.375723	0.207641	0.18712	0.289424	0.262975	7.57e-07	0.999864	0.999674	0.988095	0.0921436	0.00980639	0.999844	0.591243	0.999021	0.805074	0.960692	2584.4	1.91e-58	7.50959	6.93102	0.118186	0.123479	-0.00207253	-0.301695	0.00187249	0.0417037	0.10686	0.0176726	0.00187343	8.43902	2.07423	1.22234	-1.40763	-0.391116	0.419126	0.842345	0.679266	0.302047	0.0376672	1.18e-10	0.0441024	0.228263	0.166458	0.69765	0.677218	0.404273	0.500623	0.764078	0.970128	1.88e-10	0.331588	0.423011	0.526222	0.840776	0.943453	0.999817	0.999988	0.898019	0.992078	13666.1	1.21e-71
5292	ZFP1	162239_at	162239	NA	NA	NA	NA	NA	NA	NA	NA	NA	NA	NA	NA	NA	NA	NA	NA	NA	NA	NA	NA	NA	NA	NA	NA	NA	NA	NA	NA	NA	NA	NA	NA	NA	NA	NA	NA	NA	NA	NA	NA	NA	NA	NA	NA	NA	NA	NA	8.29153	7.20525	0.120279	0.210046	-0.00041898	-0.544368	0.00224002	-0.00155028	-0.0900808	-0.0138786	-0.0199925	6.80152	1.6366	1.61203	-0.220618	-0.547132	0.388721	-0.0242766	-0.443933	-0.1839	-0.311641	2.54e-08	0.10904	0.114299	0.826438	0.587127	0.699408	0.980745	0.659326	0.85496	0.756825	3.26e-08	0.412787	0.287536	0.937811	0.774118	0.946399	0.999817	0.999988	0.942566	0.920815	10013.9	9.4e-69
5293	ANKFN1	162282_at	162282	NA	NA	NA	NA	NA	NA	NA	NA	NA	NA	NA	NA	NA	NA	NA	NA	NA	NA	NA	NA	NA	NA	NA	NA	NA	NA	NA	NA	NA	NA	NA	NA	NA	NA	NA	NA	NA	NA	NA	NA	NA	NA	NA	NA	NA	NA	NA	6.50453	7.96235	-0.034109	-0.167643	-0.00109041	-0.7695	0.00607569	0.0161922	0.111807	0.0167583	0.0851419	13.8869	-0.857485	-2.37711	-1.06083	-1.42894	1.948	0.468477	1.01803	0.410272	2.45209	1.84e-17	0.395949	0.0219862	0.294712	0.160273	0.0579865	0.641819	0.314379	0.683651	0.018355	1.39e-16	0.668878	0.120414	0.652173	0.385615	0.876285	0.999817	0.999988	0.855958	0.208362	21038.5	1.18e-75
5293	NSFL1C	55968_at	55968	5.55293	3.16997	0.0571969	-0.0158715	-0.00849438	0.2395	0.916647	0.0265871	0.0328745	0.0012724	0.00227538	0.00513979	3.52094	0.749781	-0.222987	-0.119849	1.88219	2.58738	0.261577	0.253648	0.555553	1.00471	0.0911673	0.00100819	0.457344	0.824569	0.905144	0.066378	0.0130219	0.794858	0.800939	0.581307	0.320485	0.92777	0.00130207	0.999864	0.999674	0.99979	0.255863	0.0373909	0.999844	0.934451	0.999021	0.81438	0.996341	4575.15	6.09e-64	9.40181	9.22661	0.0159911	0.0768797	-0.000436294	-0.574862	-0.00128461	0.0385848	0.0894581	0.00913003	0.0103083	16.3381	0.408164	1.10681	-0.430954	-1.08384	-0.418178	1.13344	0.827005	0.226941	0.301422	5.14e-20	0.685187	0.274552	0.668663	0.284497	0.677906	0.263334	0.412817	0.821549	0.764551	1.12e-18	0.849804	0.471767	0.872663	0.533077	0.943453	0.999817	0.999988	0.92633	0.923945	45304.5	8.63e-83
5294	GNG12	55970_at	55970	4.42317	5.95057	0.0204084	0.0771691	0.0309578	-0.125216	-0.828231	-0.242331	-0.0559738	-0.000156978	-0.00162553	-0.0418497	6.01593	0.243506	0.986836	0.397569	-0.895691	-2.12789	-2.17009	-0.393094	-0.0623852	-0.653314	-0.675657	3.11e-07	0.808736	0.329074	0.692854	0.375251	0.0389377	0.0353946	0.696132	0.950536	0.516925	0.502765	7.12e-07	0.999864	0.999674	0.996613	0.63252	0.0840163	0.999844	0.891517	0.999021	0.879659	0.960692	2405.37	9.34e-58	7.42257	10.9039	-0.152645	-0.313091	-6.43e-05	-2.77749	-0.00571299	-0.0790843	0.0954291	0.141983	0.217389	11.7974	-2.3806	-2.7541	-0.0387956	-3.19965	-1.13632	-1.41945	0.539035	2.15637	3.88396	4.81e-15	0.0218041	0.00860199	0.969234	0.00259077	0.262139	0.163006	0.592654	0.036713	0.000350781	1.76e-14	0.286355	0.0755017	0.989388	0.0358703	0.878827	0.999817	0.999988	0.24785	0.026532	10548.7	3.09e-69
5294	MARCHF10	162333_at	162333	NA	NA	NA	NA	NA	NA	NA	NA	NA	NA	NA	NA	NA	NA	NA	NA	NA	NA	NA	NA	NA	NA	NA	NA	NA	NA	NA	NA	NA	NA	NA	NA	NA	NA	NA	NA	NA	NA	NA	NA	NA	NA	NA	NA	NA	NA	NA	5.22755	6.95113	-0.0960978	-0.191925	-0.00157973	-0.606481	-0.00236122	0.00492456	-0.0328402	-0.0639152	0.00249697	8.74648	-1.74296	-1.96341	-1.10879	-0.812526	-0.546191	0.102794	-0.215731	-1.12892	0.0518826	4.41e-11	0.088516	0.0561113	0.273705	0.420983	0.587768	0.918607	0.830222	0.265215	0.958863	7.45e-11	0.390126	0.196183	0.63324	0.651859	0.925621	0.999817	0.999988	0.564367	0.989653	7072.75	1.61e-65
5295	SLC25A40	55972_at	55972	2.7855	2.38155	0.0855178	0.0345053	0.044706	0.0678306	-0.084301	-0.13982	-0.0270784	0.00167363	-0.00196962	0.0231925	3.25326	1.37871	0.596214	0.775753	0.655602	-0.292648	-1.69182	-0.256951	0.898705	-1.06961	0.505937	0.00218468	0.174895	0.554062	0.44201	0.515465	0.771155	0.0976932	0.798404	0.373661	0.29058	0.615405	0.00269181	0.999864	0.999674	0.988095	0.744048	0.830453	0.999844	0.933633	0.999021	0.805074	0.971056	1741.61	1.19e-54	8.7407	0.661785	0.201202	0.644932	0.00596706	6.58498	-0.00768683	-0.0518604	0.120238	0.364196	0.201279	0.406066	1.77954	3.21733	2.04235	4.30206	-0.867076	-0.527881	0.385167	3.13686	2.03943	0.686716	0.0822468	0.00246581	0.0473026	9.62e-05	0.390731	0.600306	0.70202	0.00308484	0.0476062	0.689112	0.380872	0.0410071	0.339309	0.00619711	0.891306	0.999817	0.999988	0.0964755	0.314634	4706.53	9.8e-62
5295	MFSD6L	162387_at	162387	NA	NA	NA	NA	NA	NA	NA	NA	NA	NA	NA	NA	NA	NA	NA	NA	NA	NA	NA	NA	NA	NA	NA	NA	NA	NA	NA	NA	NA	NA	NA	NA	NA	NA	NA	NA	NA	NA	NA	NA	NA	NA	NA	NA	NA	NA	NA	7.36302	7.11045	-0.00869469	-0.0186102	0.000620936	0.436852	0.00392106	0.0119641	0.0198849	0.111967	0.11642	11.42	-0.201288	-0.243009	0.556298	0.747045	1.15772	0.318763	0.166733	2.5243	3.08764	1.39e-14	0.841426	0.809158	0.580902	0.459118	0.253392	0.751455	0.868365	0.0153805	0.00353291	4.53e-14	0.929994	0.89	0.831349	0.682494	0.878827	0.999817	0.999988	0.180413	0.0883098	22859.7	1.99e-76
5296	SLFN5	162394_at	162394	NA	NA	NA	NA	NA	NA	NA	NA	NA	NA	NA	NA	NA	NA	NA	NA	NA	NA	NA	NA	NA	NA	NA	NA	NA	NA	NA	NA	NA	NA	NA	NA	NA	NA	NA	NA	NA	NA	NA	NA	NA	NA	NA	NA	NA	NA	NA	5.84641	6.62308	-0.0374634	-0.12086	-0.000409908	0.0696389	0.00219208	-0.0181512	0.00468951	-0.0469539	-0.00960415	11.7633	-0.959115	-1.74523	-0.406112	0.131693	0.715741	-0.534804	0.0434834	-1.17063	-0.281681	5.29e-15	0.342883	0.0881146	0.686682	0.895844	0.478035	0.595551	0.965518	0.248218	0.779545	1.91e-14	0.630116	0.251665	0.880027	0.949744	0.90538	0.999817	0.999988	0.548665	0.929952	17624.6	5.21e-74
5296	BCAP29	55973_at	55973	6.77307	8.20684	-0.0457424	-0.0462157	-0.0880388	-0.0182948	-1.43588	-0.255356	-0.0122078	7.67e-06	-0.00375053	0.109455	6.54613	-0.430612	-0.46629	-0.892034	-0.103251	-2.9106	-1.80418	-0.0676418	0.00240417	-1.18928	1.39423	5.12e-08	0.668835	0.643289	0.377187	0.918229	0.00562271	0.0779944	0.946375	0.998093	0.240655	0.17019	1.37e-07	0.999864	0.999674	0.988095	0.966676	0.0207688	0.999844	0.983048	0.999971	0.786972	0.960692	3510.56	2.16e-61	NA	NA	NA	NA	NA	NA	NA	NA	NA	NA	NA	NA	NA	NA	NA	NA	NA	NA	NA	NA	NA	NA	NA	NA	NA	NA	NA	NA	NA	NA	NA	NA	NA	NA	NA	NA	NA	NA	NA	NA	NA	NA	NA
5297	NAGS	162417_at	162417	NA	NA	NA	NA	NA	NA	NA	NA	NA	NA	NA	NA	NA	NA	NA	NA	NA	NA	NA	NA	NA	NA	NA	NA	NA	NA	NA	NA	NA	NA	NA	NA	NA	NA	NA	NA	NA	NA	NA	NA	NA	NA	NA	NA	NA	NA	NA	6.20132	9.80837	-0.145322	-0.394422	-0.00166266	-1.90149	0.0086517	-0.0702642	0.239114	-0.017853	0.0387001	9.17898	-1.96031	-3.00096	-0.867948	-1.89467	1.48843	-1.09082	1.16824	-0.234525	0.598053	1.13e-11	0.0564839	0.00447428	0.39026	0.0648988	0.143962	0.281451	0.249172	0.815695	0.552954	2.08e-11	0.347749	0.0557496	0.720567	0.229232	0.876285	0.999817	0.999988	0.923348	0.833617	5507.8	3.39e-63
5297	MAPK7	5598_at	5598	5.89546	6.61236	-0.0257977	-0.0161498	-0.0581608	-0.152958	0.379232	-0.0291768	-0.0340248	-0.00352595	0.00390602	-0.0173054	8.25587	-0.380141	-0.255053	-0.922433	-1.35125	1.20328	-0.322677	-0.2951	-1.73054	1.93876	-0.345047	1.63e-10	0.705655	0.79986	0.361292	0.183466	0.23525	0.748455	0.769294	0.0904849	0.0589075	0.731689	8.13e-10	0.999864	0.999674	0.988095	0.437361	0.332719	0.999844	0.921967	0.999021	0.714594	0.97825	6515.6	2.41e-67	7.48737	9.22582	-0.0362944	-0.113678	-0.000935573	-1.81625	0.00103902	-0.00168959	0.0655579	0.00120002	-0.00958739	17.5447	-0.99489	-1.7576	-0.992453	-3.67756	0.363242	-0.0533021	0.65087	0.0320339	-0.301073	3.58e-21	0.325377	0.08596	0.32655	0.000652282	0.718211	0.957739	0.518607	0.974594	0.764816	1.39e-19	0.616983	0.248475	0.678298	0.0164863	0.950056	0.999817	0.999988	0.990256	0.923945	33141.6	6.98e-80
5298	MAPK8	5599_at	5599	4.43914	2.61083	-0.00920598	-0.0520334	-0.0125639	0.311155	-0.156477	0.0054832	0.135884	0.00122626	-0.00134631	0.0434023	3.43402	-0.142907	-0.865693	-0.209917	2.89573	-0.523035	0.0638827	1.24154	0.634022	-0.703967	0.911647	0.0013	0.887011	0.391315	0.834694	0.00585104	0.603553	0.949351	0.220931	0.529322	0.485132	0.366881	0.0016552	0.999864	0.999674	0.99979	0.0622496	0.691727	0.999844	0.605894	0.999021	0.873204	0.960692	4100.24	6.91e-63	8.19943	5.31985	0.089439	0.279886	-0.0013995	2.3967	-0.00285564	-0.0133847	-0.0315343	-0.0480105	-0.111273	7.42869	1.80026	3.17758	-1.09013	3.56344	-0.733071	-0.310058	-0.229892	-0.941086	-2.56586	3.17e-09	0.0788641	0.00275523	0.281751	0.000913679	0.467508	0.75802	0.81927	0.351938	0.0138745	4.35e-09	0.375922	0.0432826	0.640612	0.0197034	0.904242	0.999817	0.999988	0.633575	0.181051	21436.6	7.87e-76
5299	TMEM92	162461_at	162461	NA	NA	NA	NA	NA	NA	NA	NA	NA	NA	NA	NA	NA	NA	NA	NA	NA	NA	NA	NA	NA	NA	NA	NA	NA	NA	NA	NA	NA	NA	NA	NA	NA	NA	NA	NA	NA	NA	NA	NA	NA	NA	NA	NA	NA	NA	NA	7.20459	9.45343	-0.109722	-0.243649	-0.00186516	-1.06623	0.00274324	-0.0434687	-0.00554668	-0.0122016	0.0864923	12.0208	-2.01111	-2.5189	-1.32298	-1.44358	0.641266	-0.916943	-0.0368219	-0.217792	1.81615	2.58e-15	0.050634	0.0155868	0.192861	0.156131	0.524766	0.364306	0.970798	0.828625	0.0763494	1.01e-14	0.341763	0.101342	0.557047	0.379724	0.91451	0.999817	0.999988	0.930404	0.383947	13720.3	1.11e-71
5299	ACRV1	56_at	56	3.96545	3.13183	0.0234751	-0.0652647	-0.00143681	0.242324	-0.784913	-0.0426632	0.144157	-0.000900673	-0.000306004	0.0838164	3.37953	0.298966	-0.890826	-0.0196949	1.85016	-2.15245	-0.407789	1.08059	-0.382052	-0.131271	1.44436	0.00152234	0.766362	0.377828	0.984375	0.0709564	0.0368395	0.68539	0.285719	0.704246	0.896155	0.155662	0.00192169	0.999864	0.999674	0.99979	0.264725	0.0805047	0.999844	0.66193	0.999021	0.974739	0.960692	2202.83	6.55e-57	7.23408	7.3388	-0.0488021	-0.0456059	-0.000296284	0.373405	0.00521445	-0.0521288	-0.0521167	-0.0352482	0.0555585	9.93564	-0.952367	-0.501989	-0.223754	0.538261	1.29781	-1.17076	-0.368363	-0.669866	1.24208	1.09e-12	0.346254	0.618246	0.824012	0.593183	0.201299	0.248166	0.714417	0.506538	0.220963	2.39e-12	0.632733	0.763111	0.93712	0.777665	0.876285	0.999817	0.999988	0.747761	0.59309	15679.4	6.37e-73
5300	PHOSPHO1	162466_at	162466	NA	NA	NA	NA	NA	NA	NA	NA	NA	NA	NA	NA	NA	NA	NA	NA	NA	NA	NA	NA	NA	NA	NA	NA	NA	NA	NA	NA	NA	NA	NA	NA	NA	NA	NA	NA	NA	NA	NA	NA	NA	NA	NA	NA	NA	NA	NA	4.49417	5.91168	-0.0455539	-0.161223	-0.00159947	-0.483077	0.00170899	-0.0412716	0.123868	-0.0285183	-0.0206594	8.30436	-0.922394	-1.8413	-1.25332	-0.722527	0.441332	-0.96176	0.908409	-0.562341	-0.479229	1.82e-10	0.361489	0.0725096	0.216887	0.473897	0.661192	0.341568	0.368745	0.576815	0.634213	2.83e-10	0.645009	0.226525	0.581438	0.694482	0.940206	0.999817	0.999988	0.79276	0.871475	6515.18	9.31e-65
5300	MAPK11	5600_at	5600	7.1574	8.04029	-0.0274142	-0.0560335	-0.00661243	-0.098449	-0.185666	0.0577253	-0.134455	-0.00121302	-0.0013664	-0.00139342	12.3734	-0.497911	-1.09074	-0.129264	-1.07197	-0.726113	0.78688	-1.43735	-0.733811	-0.835948	-0.0342443	5.54e-16	0.621006	0.281274	0.897733	0.289528	0.471582	0.435535	0.157633	0.466924	0.407663	0.972836	1.68e-14	0.999864	0.999674	0.99979	0.554107	0.574922	0.999844	0.527562	0.999021	0.846964	0.996439	14588	4.16e-75	8.8485	10.0299	-0.0245127	-0.0139376	-0.00217035	-1.81157	-0.00130971	-0.0165153	-0.0931305	0.109515	0.0285857	14.0317	-0.494313	-0.158528	-1.6937	-2.69845	-0.33684	-0.383287	-0.680199	2.15065	0.660381	1.27e-17	0.623611	0.874786	0.0975828	0.00992673	0.737882	0.703403	0.500038	0.0371901	0.512545	1.01e-16	0.81319	0.928093	0.43079	0.0781811	0.952732	0.999817	0.999988	0.249186	0.81299	25049.5	2.8e-77
5301	RHBDL3	162494_at	162494	NA	NA	NA	NA	NA	NA	NA	NA	NA	NA	NA	NA	NA	NA	NA	NA	NA	NA	NA	NA	NA	NA	NA	NA	NA	NA	NA	NA	NA	NA	NA	NA	NA	NA	NA	NA	NA	NA	NA	NA	NA	NA	NA	NA	NA	NA	NA	8.47101	8.18386	0.100819	0.0312101	0.0047895	-0.598176	-0.00545655	-0.0106248	-0.139243	0.123898	0.108241	10.0931	1.79227	0.312941	3.29493	-0.785482	-1.23713	-0.217373	-0.896534	2.14491	2.20438	6.8e-13	0.0801535	0.755844	0.00198178	0.436494	0.22278	0.82895	0.374979	0.0376734	0.0329194	1.54e-12	0.377948	0.8555	0.114327	0.665195	0.876285	0.999817	0.999988	0.250176	0.267521	17844.1	4e-74
5301	MYDGF	56005_at	56005	8.27012	8.43727	0.0384208	-0.0725355	-0.00781069	-0.054787	0.145447	-0.0727335	-0.0467337	0.000321433	0.00166304	0.0236794	12.799	0.687856	-1.39181	-0.150508	-0.588039	0.560701	-0.97731	-0.49246	0.191673	1.0029	0.573632	1.7e-16	0.495124	0.170917	0.881046	0.559487	0.577822	0.333715	0.624822	0.848873	0.321347	0.569113	6.12e-15	0.999864	0.999674	0.99979	0.774515	0.670381	0.999844	0.859243	0.999021	0.814658	0.965451	18924.1	1.3e-77	8.91053	8.77076	0.00988673	0.0205256	-0.000353197	0.0173413	-0.00154694	-0.00255585	-0.0286635	0.0967429	0.0459057	14.6946	0.238763	0.279588	-0.330087	0.0309346	-0.476457	-0.0710354	-0.250713	2.2752	1.27004	2.46e-18	0.812428	0.781139	0.742943	0.975465	0.63617	0.9437	0.803235	0.0279572	0.210927	2.58e-17	0.915573	0.872242	0.905112	0.988388	0.93437	0.999817	0.999988	0.223899	0.581395	36429.1	9.21e-81
5302	MAPK9	5601_at	5601	7.30973	0.20237	-0.0589332	0.000783231	0.0238406	0.731838	3.01835	0.0873027	-0.250889	0.00061323	0.00286821	-0.0988164	0.124758	-0.428787	0.00610761	0.186698	3.19223	4.72876	0.476734	-1.07442	0.148609	0.702938	-0.972842	0.901278	0.670153	0.995154	0.852748	0.0025952	2.31e-05	0.635891	0.288444	0.882536	0.485766	0.335906	0.903921	0.999864	0.999674	0.99979	0.0390444	0.00138357	0.999844	0.665179	0.999021	0.873204	0.960692	2445.96	6.45e-58	9.63484	2.85296	0.229792	0.643377	0.00193608	4.67863	-0.00472489	0.00183276	-0.0015913	0.193817	0.0970707	2.47621	2.87489	4.54003	0.937357	4.32367	-0.753899	0.0263886	-0.00721061	2.36136	1.39126	0.0173081	0.00627012	4.52e-05	0.35383	8.99e-05	0.455034	0.97907	0.99428	0.022827	0.17133	0.0178789	0.266367	0.010905	0.696981	0.00592011	0.903059	0.999817	0.999988	0.208683	0.534836	11437.5	5.46e-70
5302	TRPV3	162514_at	162514	NA	NA	NA	NA	NA	NA	NA	NA	NA	NA	NA	NA	NA	NA	NA	NA	NA	NA	NA	NA	NA	NA	NA	NA	NA	NA	NA	NA	NA	NA	NA	NA	NA	NA	NA	NA	NA	NA	NA	NA	NA	NA	NA	NA	NA	NA	NA	6.2013	7.59496	-0.111358	-0.201558	0.000367831	-0.155411	0.00576473	-0.0867479	-0.305884	0.0148997	-0.0717425	5.84174	-1.23463	-1.26043	0.157818	-0.127274	0.815129	-1.10687	-1.22829	0.160869	-0.91122	6.29e-07	0.2237	0.214337	0.875342	0.899319	0.419507	0.274527	0.226043	0.872952	0.367279	7.44e-07	0.536004	0.408473	0.95703	0.951255	0.894588	0.999817	0.999988	0.949834	0.722134	3719.38	1.51e-59
5303	MAPK10	5602_at	5602	8.27299	4.94942	0.0268651	0.0155965	0.157461	0.266921	2.07868	-0.0334208	-0.27082	-0.000570636	-0.00148991	-0.0576794	3.82751	0.245193	0.152563	1.5468	1.4605	4.08511	-0.228931	-1.45483	-0.173468	-0.458043	-0.712317	0.000402449	0.807437	0.879435	0.129015	0.151199	0.000181723	0.819975	0.152756	0.863072	0.649157	0.479998	0.000544602	0.999864	0.999674	0.938162	0.396961	0.00291573	0.999844	0.521444	0.999021	0.915011	0.960692	4924.62	1.19e-64	9.89073	5.36031	0.20553	0.421272	0.000535365	3.33421	-0.00426766	0.0072836	0.0154368	0.0777147	0.0366497	5.0799	2.8076	3.24586	0.283013	3.36435	-0.743508	0.114507	0.076375	1.03383	0.573542	7.85e-06	0.00748446	0.00227611	0.77853	0.00162654	0.461233	0.909371	0.939476	0.307018	0.569277	8.88e-06	0.266367	0.0395213	0.919557	0.0270498	0.903364	0.999817	0.999988	0.596245	0.841274	14365.3	4.15e-72
5303	SLC16A11	162515_at	162515	NA	NA	NA	NA	NA	NA	NA	NA	NA	NA	NA	NA	NA	NA	NA	NA	NA	NA	NA	NA	NA	NA	NA	NA	NA	NA	NA	NA	NA	NA	NA	NA	NA	NA	NA	NA	NA	NA	NA	NA	NA	NA	NA	NA	NA	NA	NA	7.79595	7.95391	-0.0548817	-0.0387725	-0.000264152	0.310589	-0.0011262	-0.0425846	-0.04348	-0.0267016	0.0223672	9.82425	-0.977106	-0.389354	-0.181997	0.408458	-0.25572	-0.872553	-0.280373	-0.462952	0.456204	1.54e-12	0.334003	0.698943	0.856444	0.684972	0.799391	0.387771	0.780541	0.645742	0.650548	3.25e-12	0.622634	0.818836	0.949321	0.833321	0.965072	0.999817	0.999988	0.833862	0.87867	15155.7	1.32e-72
5304	MAPK13	5603_at	5603	4.95119	3.79745	-0.224765	-0.0891413	-0.0963097	0.153084	0.449898	0.0491172	0.135091	-0.000992622	-0.00105668	-0.0369445	3.83487	-2.67883	-1.13866	-1.23545	1.09381	1.15459	0.439356	0.947659	-0.39404	-0.424213	-0.595796	0.000393525	0.0103243	0.260955	0.223164	0.27994	0.254441	0.662536	0.348436	0.695439	0.67346	0.554339	0.000533708	0.999864	0.999674	0.988095	0.544951	0.354294	0.999844	0.709913	0.999021	0.920546	0.962543	3006.84	6.67e-60	7.30906	6.80952	0.0150884	0.0377055	-0.00145853	0.656884	-0.00062938	-0.0397413	-0.192033	0.0765016	0.0742983	9.4485	0.301776	0.425356	-1.12889	0.970461	-0.160542	-0.914764	-1.39107	1.49004	1.70237	4.87e-12	0.764283	0.672707	0.265226	0.337265	0.873209	0.365436	0.171387	0.143542	0.0959326	9.54e-12	0.890929	0.801144	0.625558	0.580861	0.97775	0.999817	0.999988	0.429071	0.423868	16813.1	1.43e-73
5304	FBXO39	162517_at	162517	NA	NA	NA	NA	NA	NA	NA	NA	NA	NA	NA	NA	NA	NA	NA	NA	NA	NA	NA	NA	NA	NA	NA	NA	NA	NA	NA	NA	NA	NA	NA	NA	NA	NA	NA	NA	NA	NA	NA	NA	NA	NA	NA	NA	NA	NA	NA	4.45918	4.59426	-0.015063	-0.119548	0.000201009	1.03258	0.00484419	0.00708495	-0.0141137	0.016845	0.0839799	9.97514	-0.471423	-2.11031	0.24345	2.38709	1.93355	0.255189	-0.159983	0.513399	3.01099	9.71e-13	0.639731	0.0407095	0.808819	0.0214682	0.0597938	0.799799	0.873646	0.61031	0.00435442	2.13e-12	0.822034	0.164789	0.93215	0.120911	0.876285	0.999817	0.999988	0.813295	0.0981523	15323.8	1.04e-72
5305	MAP2K1	5604_at	5604	8.67339	-1.65142	-0.116438	-0.137452	0.0324115	1.29314	3.11172	0.242685	-0.30182	-0.00340599	-0.00120312	-0.153764	-0.821144	-0.683308	-0.864513	0.20472	4.54949	3.93204	1.06888	-1.04251	-0.665739	-0.237823	-1.22098	0.415954	0.497965	0.391956	0.838727	4.15e-05	0.000292174	0.290902	0.302824	0.509024	0.813113	0.228544	0.424949	0.999864	0.999674	0.99979	0.00274793	0.00371854	0.999844	0.678221	0.999021	0.953218	0.960692	2241.73	4.44e-57	11.4637	1.82441	0.410296	1.00719	0.00262072	5.58187	-0.0165934	-0.0573759	0.148106	0.350163	0.220068	1.04201	3.37788	4.67698	0.834957	3.39448	-1.74227	-0.543627	0.441623	2.80738	2.07557	0.303252	0.00156476	2.91e-05	0.408375	0.001492	0.0886367	0.589516	0.660983	0.00748879	0.0439716	0.306221	0.266367	0.0107117	0.733866	0.0256846	0.876285	0.999817	0.999988	0.134627	0.304729	7013.75	1.92e-65
5305	SPPL2C	162540_at	162540	NA	NA	NA	NA	NA	NA	NA	NA	NA	NA	NA	NA	NA	NA	NA	NA	NA	NA	NA	NA	NA	NA	NA	NA	NA	NA	NA	NA	NA	NA	NA	NA	NA	NA	NA	NA	NA	NA	NA	NA	NA	NA	NA	NA	NA	NA	NA	6.60141	8.86673	-0.133088	-0.238274	-0.00338529	-0.97777	0.00792998	-0.00165393	0.0963761	-0.0664137	-0.00316617	10.3821	-2.24623	-2.26829	-2.2111	-1.21899	1.70696	-0.032126	0.589139	-1.09159	-0.0612187	2.86e-13	0.0299001	0.0284098	0.0324172	0.229519	0.0950698	0.974521	0.558862	0.281117	0.95147	6.98e-13	0.304647	0.137816	0.29319	0.472932	0.876285	0.999817	0.999988	0.57656	0.987042	9767.57	1.6e-68
5306	MAP2K2	5605_at	5605	9.03594	9.21453	-0.131276	-0.11998	-0.157782	-0.0204765	0.0632114	-0.00932473	0.110319	-0.00210348	0.00263135	0.0137844	11.2733	-1.8955	-1.85671	-2.45207	-0.177252	0.19653	-0.101051	0.937552	-1.01161	1.2798	0.269312	1.3e-14	0.0645519	0.0699989	0.0182063	0.860117	0.845093	0.919965	0.35355	0.317208	0.207268	0.788938	2.29e-13	0.999864	0.999674	0.917697	0.942207	0.88809	0.999844	0.714333	0.999021	0.776129	0.978442	14694.9	3.54e-75	9.40979	7.95092	0.0883564	0.18968	-0.000986695	0.351361	0.00182256	0.129867	0.103492	0.150056	-0.00186888	9.2944	1.4888	1.80272	-0.643396	0.43732	0.391666	2.5184	0.631593	2.46228	-0.0360757	7.86e-12	0.143865	0.0784703	0.523397	0.664076	0.697246	0.0156061	0.531009	0.0179056	0.97139	1.49e-11	0.457183	0.236569	0.800219	0.820624	0.945308	0.999817	0.999988	0.189531	0.992531	19778.9	4.41e-75
5306	ZNF519	162655_at	162655	NA	NA	NA	NA	NA	NA	NA	NA	NA	NA	NA	NA	NA	NA	NA	NA	NA	NA	NA	NA	NA	NA	NA	NA	NA	NA	NA	NA	NA	NA	NA	NA	NA	NA	NA	NA	NA	NA	NA	NA	NA	NA	NA	NA	NA	NA	NA	6.58397	4.58444	0.101639	0.235012	0.000153985	0.8968	0.00311342	-0.0266366	0.272035	-0.0796335	-0.0619505	4.94832	1.58134	2.06235	0.0927132	1.03065	0.617788	-0.476948	1.53294	-1.20656	-1.1042	1.21e-05	0.121156	0.045272	0.926564	0.308491	0.539986	0.635824	0.132644	0.234224	0.275672	1.36e-05	0.428512	0.17441	0.97392	0.555326	0.917635	0.999817	0.999988	0.533794	0.648505	8256.66	5.85e-67
5307	MAP2K3	5606_at	5606	7.60569	8.61612	0.133246	0.124013	0.0123799	-0.0890113	-0.967617	-0.171614	0.155523	0.00462594	0.00306033	-0.0108748	8.23976	1.50388	1.50013	0.15039	-0.602286	-2.35158	-1.45371	1.03315	1.739	1.16347	-0.166079	1.72e-10	0.139696	0.140664	0.881139	0.550049	0.0231968	0.153063	0.307131	0.088969	0.250859	0.868849	8.5e-10	0.999864	0.999674	0.99979	0.766787	0.0567379	0.999844	0.680207	0.999021	0.786972	0.988758	6362.91	4.07e-67	7.93292	10.4256	-0.0501154	-0.250115	-0.00060666	-1.6031	0.00356425	0.00413293	0.152438	-0.10675	-0.0775585	14.5977	-1.01146	-2.84724	-0.473827	-2.38993	0.917449	0.0959978	1.11431	-2.09813	-1.79326	3.12e-18	0.317475	0.00674501	0.63803	0.021323	0.364044	0.92397	0.271361	0.0418289	0.0799939	3.12e-17	0.610625	0.0669995	0.860002	0.120586	0.886811	0.999817	0.999988	0.258719	0.391196	20169.2	2.9e-75
5307	C18orf54	162681_at	162681	NA	NA	NA	NA	NA	NA	NA	NA	NA	NA	NA	NA	NA	NA	NA	NA	NA	NA	NA	NA	NA	NA	NA	NA	NA	NA	NA	NA	NA	NA	NA	NA	NA	NA	NA	NA	NA	NA	NA	NA	NA	NA	NA	NA	NA	NA	NA	4.93413	4.13959	0.00269052	0.0195832	0.00247248	0.888345	0.00443166	-0.0138428	-0.0249421	0.00120467	-0.00588046	9.16878	0.0858985	0.352646	3.05476	2.09497	1.80448	-0.508627	-0.288413	0.0374544	-0.215078	1.16e-11	0.931947	0.726083	0.0038656	0.0421231	0.0781902	0.613624	0.774422	0.970297	0.830727	2.14e-11	0.971038	0.835949	0.138985	0.177882	0.876285	0.999817	0.999988	0.98871	0.946309	19523.3	5.82e-75
5308	UBFD1	56061_at	56061	3.25611	4.17628	0.130096	0.110181	0.15745	-0.0111834	-0.793896	0.0731542	0.0384756	-0.00204544	-0.00506996	-0.153428	3.09356	1.13734	1.03237	1.48152	-0.0586137	-1.49447	0.47999	0.19798	-0.595599	-1.49299	-1.81494	0.00341669	0.261502	0.307495	0.145535	0.953523	0.142132	0.633592	0.843965	0.554469	0.142518	0.0762959	0.00412599	0.999864	0.999674	0.950869	0.98094	0.225361	0.999844	0.94937	0.999021	0.754019	0.960692	700.75	6.4e-46	9.34689	7.58504	0.0944027	0.288398	-0.00062288	-0.0858441	-0.00405674	-0.0368203	0.0361082	0.105207	0.0197338	10.2646	1.84146	3.17306	-0.470197	-0.123691	-1.00923	-0.826592	0.255104	1.99853	0.440985	4.06e-13	0.0724846	0.00279009	0.6406	0.902139	0.31853	0.413049	0.799864	0.0520317	0.661442	9.62e-13	0.365784	0.0435622	0.861647	0.952844	0.886811	0.999817	0.999988	0.283271	0.884169	26153.6	1.11e-77
5309	KLHL4	56062_at	56062	4.85319	5.40746	0.0343384	0.0158605	-0.107309	-0.0387312	-0.186127	-0.0333279	0.0729019	-0.00174677	-0.00259151	0.0205662	5.26682	0.394723	0.195402	-1.32766	-0.266914	-0.4607	-0.287532	0.493244	-0.668788	-1.00344	0.319888	3.9e-06	0.694938	0.84597	0.19108	0.790772	0.647264	0.775043	0.624273	0.507096	0.321091	0.750555	7.26e-06	0.999864	0.999674	0.988095	0.910731	0.728656	0.999844	0.859097	0.999021	0.81438	0.978442	2687.14	8.04e-59	6.67612	3.19263	0.0786734	0.212087	0.00249907	3.56573	-0.000679506	0.018964	-0.0698883	0.141346	0.133938	3.20172	1.13725	1.72922	1.39799	3.80737	-0.125273	0.315489	-0.365904	1.98975	2.21803	0.00257588	0.261754	0.0909714	0.169313	0.000442263	0.900893	0.753922	0.716238	0.0530263	0.0319062	0.00270864	0.56819	0.255933	0.529205	0.0135568	0.980527	0.999817	0.999988	0.284304	0.263162	7329.31	7.49e-66
5310	MAP2K5	5607_at	5607	6.70383	4.80185	-0.0428129	-0.0478339	0.0146205	0.255303	0.514808	0.0883608	-0.00854069	-0.000901759	-0.00182949	-0.0243446	5.90212	-0.621057	-0.743691	0.228276	2.22029	1.60805	0.962019	-0.0729223	-0.4357	-0.893947	-0.47785	4.57e-07	0.53774	0.460984	0.820481	0.0315521	0.114918	0.341254	0.942196	0.665167	0.376174	0.635103	1.01e-06	0.999864	0.999674	0.99979	0.170545	0.191069	0.999844	0.981647	0.999021	0.836523	0.971056	8164.84	1.62e-69	8.03763	7.14884	0.0426027	0.0976476	0.000405881	0.316898	0.00274802	0.00675832	-0.0923595	0.126772	0.00646543	14.2561	1.22461	1.58318	0.451498	0.672864	1.00743	0.223576	-0.961558	3.5487	0.212909	7.26e-18	0.227414	0.120737	0.653909	0.504648	0.319383	0.82415	0.341668	0.000953992	0.832408	6.29e-17	0.538839	0.297321	0.867067	0.715888	0.886811	0.999817	0.999988	0.0568001	0.946832	41995.1	4.38e-82
5311	ZNF836	162962_at	162962	NA	NA	NA	NA	NA	NA	NA	NA	NA	NA	NA	NA	NA	NA	NA	NA	NA	NA	NA	NA	NA	NA	NA	NA	NA	NA	NA	NA	NA	NA	NA	NA	NA	NA	NA	NA	NA	NA	NA	NA	NA	NA	NA	NA	NA	NA	NA	4.64255	6.89781	-0.0817421	-0.222087	-0.00314051	-1.02904	0.00411573	-0.0817407	0.103302	-0.0934041	-0.120908	8.63912	-1.47571	-2.26144	-2.19407	-1.37225	0.947625	-1.69831	0.675456	-1.64212	-2.5006	6.21e-11	0.147336	0.0288656	0.0337037	0.17713	0.348636	0.0967022	0.503016	0.107888	0.0163047	1.03e-10	0.460007	0.138762	0.297067	0.408463	0.886811	0.999817	0.999988	0.378087	0.196942	5527.99	3.14e-63
5311	MAP2K6	5608_at	5608	3.81487	3.34711	0.018966	0.00440813	-0.0284915	0.214753	-1.10179	0.0126633	0.153064	0.00248932	-0.00268053	0.0119193	3.80119	0.254205	0.0633231	-0.41102	1.72562	-3.17983	0.127386	1.20751	1.11129	-1.21019	0.216168	0.000436009	0.800512	0.949794	0.683036	0.091375	0.00268712	0.89921	0.233633	0.272427	0.232614	0.829847	0.000588062	0.999864	0.999674	0.996374	0.301097	0.0127653	0.999844	0.617706	0.999021	0.781257	0.981563	2258.49	3.77e-57	6.76509	5.95747	0.0351206	0.0334786	-0.00024816	1.09935	0.0026411	0.0260355	0.0861403	-0.0433313	-0.00387772	12.379	1.05192	0.565579	-0.287638	2.43222	1.00888	0.897452	0.934456	-1.26388	-0.133055	9.66e-16	0.298735	0.574631	0.775011	0.0192605	0.318697	0.374494	0.355306	0.213107	0.894773	4.3e-15	0.597003	0.731934	0.917872	0.113997	0.886811	0.999817	0.999988	0.508479	0.969214	32300.7	1.21e-79
5312	MAP2K7	5609_at	5609	4.11363	4.22342	-0.0541857	-0.0880377	0.0194689	0.088342	-0.820948	-0.0764702	0.108791	0.00200978	-0.00234779	0.0664314	5.11402	-0.774354	-1.34842	0.299459	0.756869	-2.5262	-0.82019	0.915079	0.956632	-1.13016	1.28458	6.49e-06	0.442828	0.184368	0.765988	0.453129	0.0151715	0.416492	0.365097	0.343937	0.264482	0.205606	1.17e-05	0.999864	0.999674	0.99979	0.69802	0.0417674	0.999844	0.720644	0.999021	0.796573	0.960692	2984.38	7.87e-60	7.7721	9.92479	-0.0864333	-0.198358	-0.00235962	-1.48861	0.00315456	0.0536795	0.109734	0.0301295	0.0827864	13.9749	-1.7543	-2.2708	-1.85337	-2.23178	0.816577	1.25388	0.806675	0.595526	1.92494	1.47e-17	0.0865304	0.0282445	0.0707255	0.0309138	0.418688	0.216684	0.42431	0.554626	0.0608941	1.14e-16	0.387077	0.137434	0.388581	0.149275	0.894231	0.999817	0.999988	0.77945	0.348928	19579.2	5.48e-75
5312	ZNF610	162963_at	162963	NA	NA	NA	NA	NA	NA	NA	NA	NA	NA	NA	NA	NA	NA	NA	NA	NA	NA	NA	NA	NA	NA	NA	NA	NA	NA	NA	NA	NA	NA	NA	NA	NA	NA	NA	NA	NA	NA	NA	NA	NA	NA	NA	NA	NA	NA	NA	6.76324	6.79782	-0.00454502	0.0318795	0.00325263	-0.886215	0.00342116	-0.00504563	-0.0616885	-0.0099454	-0.0939723	5.49626	-0.0529699	0.209562	1.46698	-0.762921	0.508513	-0.0676759	-0.260394	-0.112876	-1.25467	1.99e-06	0.958002	0.835003	0.149685	0.449692	0.613703	0.946358	0.795808	0.910656	0.216403	2.3e-06	0.983542	0.90552	0.50628	0.675265	0.930082	0.999817	0.999988	0.965997	0.588622	4888.34	4.36e-62
5313	PCDHGB7	56099_at	56099	4.71205	5.03957	-0.0788805	-0.00918953	0.00649392	0.11931	-1.38391	-0.131741	0.00279073	0.00280923	-0.00179502	0.0859728	4.25044	-0.785177	-0.0980372	0.0695737	0.711986	-2.96621	-0.984208	0.0163503	0.931377	-0.601856	1.15795	0.000108023	0.436522	0.922344	0.944846	0.480201	0.00484071	0.33035	0.987028	0.356699	0.550333	0.253078	0.000158821	0.999864	0.999674	0.99979	0.716239	0.0186454	0.999844	0.996272	0.999021	0.8911	0.960692	1900.29	1.72e-55	4.16092	3.96294	0.00496876	-0.0030719	0.00104681	0.219604	0.00216354	-0.0250483	-0.0326561	0.0392718	0.0252588	11.1711	0.201893	-0.0704024	1.64604	0.659116	1.12118	-1.17132	-0.480586	1.55396	1.17576	2.84e-14	0.840956	0.944201	0.107075	0.513349	0.268458	0.247944	0.633256	0.127553	0.246183	8.59e-14	0.929933	0.969261	0.447559	0.722158	0.878827	0.999817	0.999988	0.406311	0.619662	22487.7	2.82e-76
5313	ZNF600	162966_at	162966	NA	NA	NA	NA	NA	NA	NA	NA	NA	NA	NA	NA	NA	NA	NA	NA	NA	NA	NA	NA	NA	NA	NA	NA	NA	NA	NA	NA	NA	NA	NA	NA	NA	NA	NA	NA	NA	NA	NA	NA	NA	NA	NA	NA	NA	NA	NA	4.61486	5.10333	-0.0643263	0.0470337	0.00155215	-1.4905	-0.00313789	-0.0217973	0.127087	-0.113317	-0.0873937	5.18415	-0.941906	0.38845	0.879526	-1.61213	-0.585993	-0.367323	0.673992	-1.61584	-1.466	5.58e-06	0.351522	0.699607	0.384024	0.114279	0.560955	0.715187	0.503938	0.113471	0.149951	6.34e-06	0.637447	0.81898	0.71678	0.315293	0.921008	0.999817	0.999988	0.38599	0.506171	3593.31	3.15e-59
5314	EIF2AK2	5610_at	5610	6.87928	8.16582	0.0275378	-0.0113937	-0.0222757	-0.267312	0.428303	0.00283289	-0.175458	0.000409494	0.000779764	-0.0226048	10.1884	0.405503	-0.179817	-0.353051	-2.35984	1.35804	0.0313085	-1.52072	0.200841	0.386771	-0.4504	3.4e-13	0.687056	0.858115	0.725722	0.0227445	0.181316	0.975164	0.135426	0.84174	0.700775	0.654615	3.65e-12	0.999864	0.999674	0.99979	0.139819	0.272102	0.999844	0.496641	0.999021	0.927748	0.971056	8858.79	2.65e-70	7.67708	6.9618	0.0658579	0.0355501	0.00104557	0.775637	-0.00127664	-0.0081629	0.00150262	-0.0176389	-0.00640556	12.3526	1.68437	0.512836	1.03486	1.46534	-0.416423	-0.240271	0.0139192	-0.439326	-0.187682	1.04e-15	0.0993831	0.610701	0.306543	0.150131	0.679179	0.811266	0.988959	0.662634	0.852012	4.58e-15	0.403122	0.757747	0.662527	0.371428	0.943453	0.999817	0.999988	0.843082	0.953866	30329.9	4.66e-79
5314	ZNF320	162967_at	162967	NA	NA	NA	NA	NA	NA	NA	NA	NA	NA	NA	NA	NA	NA	NA	NA	NA	NA	NA	NA	NA	NA	NA	NA	NA	NA	NA	NA	NA	NA	NA	NA	NA	NA	NA	NA	NA	NA	NA	NA	NA	NA	NA	NA	NA	NA	NA	6.00231	4.73229	0.0216911	0.0250822	0.00267129	1.70891	-0.00176485	0.0712299	-0.0164664	0.0852643	-0.0201787	3.88102	0.25642	0.167241	1.22204	1.49223	-0.266081	0.969075	-0.0705019	0.981572	-0.273274	0.000353925	0.798854	0.867967	0.228373	0.142966	0.791453	0.337948	0.944122	0.331822	0.785956	0.000380154	0.909183	0.924496	0.592752	0.36063	0.964268	0.999817	0.999988	0.616099	0.932346	3961.43	3.91e-60
5315	DNAJC3	5611_at	5611	3.02386	3.94085	0.0921901	0.0852494	-0.0309852	-0.0406558	-0.975184	0.160554	-0.0290439	0.00250804	-0.000298793	-0.00300988	4.0061	1.10605	1.09618	-0.400114	-0.292422	-2.51926	1.4457	-0.205095	1.00222	-0.120749	-0.0488619	0.000232393	0.274667	0.278916	0.690993	0.771327	0.0154348	0.155289	0.838436	0.321671	0.904435	0.961249	0.000325342	0.999864	0.999674	0.996573	0.900549	0.0422347	0.999844	0.947465	0.999021	0.975747	0.996341	1137.41	1.46e-50	7.25295	8.01459	0.00664879	-0.0338285	0.00104507	-1.26455	0.0024417	-0.0150808	0.193041	0.00521874	0.0263867	10.0333	0.119978	-0.34431	0.729796	-1.68556	0.561936	-0.313191	1.26166	0.0917086	0.545481	8.14e-13	0.905061	0.732298	0.469487	0.0991528	0.577088	0.755655	0.213899	0.927357	0.588252	1.82e-12	0.958698	0.839979	0.770864	0.291162	0.924164	0.999817	0.999988	0.972562	0.851141	13477.1	1.63e-71
5315	ZNF497	162968_at	162968	NA	NA	NA	NA	NA	NA	NA	NA	NA	NA	NA	NA	NA	NA	NA	NA	NA	NA	NA	NA	NA	NA	NA	NA	NA	NA	NA	NA	NA	NA	NA	NA	NA	NA	NA	NA	NA	NA	NA	NA	NA	NA	NA	NA	NA	NA	NA	5.70315	5.42985	0.00322896	-0.017427	0.00131838	0.516971	-0.00157674	-0.0335038	-0.0794122	0.0509606	0.114186	7.34115	0.0629266	-0.191558	0.994279	0.744192	-0.391893	-0.751435	-0.560521	0.967144	2.54929	4.23e-09	0.950118	0.848994	0.32567	0.460823	0.69708	0.456499	0.578044	0.338901	0.0144581	5.76e-09	0.979866	0.913399	0.677825	0.683984	0.94527	0.999817	0.999988	0.622094	0.184618	9718.88	1.78e-68
5316	PCDHB11	56125_at	56125	3.0176	4.94437	0.121201	-0.00246171	0.0768242	-0.134586	-1.43709	-0.0863275	0.114874	0.00319183	-0.00228803	-0.0576132	3.6715	1.06217	-0.0231221	0.72465	-0.70711	-2.71188	-0.567814	0.592546	0.931685	-0.675425	-0.683193	0.000644831	0.293904	0.981657	0.472471	0.483195	0.00948308	0.573024	0.556493	0.356541	0.502911	0.498037	0.000850131	0.999864	0.999674	0.988095	0.7182	0.0301225	0.999844	0.825384	0.999021	0.875877	0.960692	604.956	1.63e-44	6.31964	8.33599	-0.187381	-0.24365	0.000119522	-0.682936	0.00749654	-0.158092	-0.103956	-0.0634394	-0.0714957	6.78436	-2.19823	-1.61221	0.0542613	-0.591799	1.12161	-2.13443	-0.441703	-0.724754	-0.960864	2.69e-08	0.0333851	0.114261	0.956979	0.557095	0.268274	0.0385718	0.660926	0.472543	0.342013	3.45e-08	0.310177	0.287511	0.985851	0.753045	0.878827	0.999817	0.999988	0.725366	0.703765	4325.34	5.97e-61
5316	ZNF550	162972_at	162972	NA	NA	NA	NA	NA	NA	NA	NA	NA	NA	NA	NA	NA	NA	NA	NA	NA	NA	NA	NA	NA	NA	NA	NA	NA	NA	NA	NA	NA	NA	NA	NA	NA	NA	NA	NA	NA	NA	NA	NA	NA	NA	NA	NA	NA	NA	NA	7.79246	6.45176	0.0528555	0.0871892	0.000636922	1.35459	0.00150907	-0.0191043	0.0973516	-0.0172142	0.0296046	10.2291	1.20794	1.12389	0.563297	2.28671	0.439847	-0.502472	0.805808	-0.383112	0.775085	4.52e-13	0.233697	0.267318	0.576169	0.0272168	0.662259	0.617909	0.424804	0.703531	0.442547	1.06e-12	0.544469	0.464374	0.828854	0.138817	0.940647	0.999817	0.999988	0.865774	0.77554	24951	3.05e-77
5317	PRKX	5613_at	5613	4.84217	7.24739	0.0288019	0.0792699	0.169715	-0.180712	-1.47416	-0.218986	0.0865177	-0.000565124	-0.00120032	-0.14755	7.9309	0.37198	1.09725	2.35917	-1.39921	-4.09959	-2.12266	0.657678	-0.243099	-0.522179	-2.57851	4.79e-10	0.711679	0.278451	0.0227806	0.168701	0.000173682	0.0393979	0.514143	0.809049	0.604143	0.0133152	2.09e-09	0.999864	0.999674	0.917697	0.418985	0.00287553	0.999844	0.806734	0.999021	0.903318	0.960692	3380.26	4.98e-61	6.31162	9.93831	-0.0485323	-0.285875	0.00496286	-4.14771	-0.00239859	0.141446	0.00116032	-0.085258	-0.0331818	5.56764	-0.391909	-1.30208	1.55089	-2.47406	-0.247028	1.31453	0.00339363	-0.670461	-0.306965	1.57e-06	0.697069	0.199849	0.128285	0.0173991	0.806067	0.195663	0.997308	0.506162	0.760358	1.82e-06	0.856474	0.3919	0.478095	0.107629	0.966403	0.999817	0.999988	0.747476	0.923003	2047.33	5.27e-54
5317	ZNF296	162979_at	162979	NA	NA	NA	NA	NA	NA	NA	NA	NA	NA	NA	NA	NA	NA	NA	NA	NA	NA	NA	NA	NA	NA	NA	NA	NA	NA	NA	NA	NA	NA	NA	NA	NA	NA	NA	NA	NA	NA	NA	NA	NA	NA	NA	NA	NA	NA	NA	6.73821	8.8439	-0.123529	-0.229428	-0.00220678	-0.828371	0.00167362	-0.00726515	0.0650551	-0.0838606	0.00053531	11.8738	-2.39061	-2.50435	-1.65271	-1.18417	0.41308	-0.161812	0.45599	-1.58046	0.0118681	3.88e-15	0.0212883	0.0161552	0.105701	0.242876	0.681608	0.872215	0.6507	0.121358	0.990586	1.46e-14	0.284708	0.103391	0.445355	0.488045	0.943453	0.999817	0.999988	0.397769	0.996784	13378.7	1.9e-71
5318	DEDD2	162989_at	162989	NA	NA	NA	NA	NA	NA	NA	NA	NA	NA	NA	NA	NA	NA	NA	NA	NA	NA	NA	NA	NA	NA	NA	NA	NA	NA	NA	NA	NA	NA	NA	NA	NA	NA	NA	NA	NA	NA	NA	NA	NA	NA	NA	NA	NA	NA	NA	9.17618	8.67789	0.144309	0.189982	-0.00155919	-1.38471	-0.00323181	0.0461136	0.194041	0.147207	0.0791879	12.0106	2.87897	2.13779	-1.20376	-2.04057	-0.822292	1.05877	1.40208	2.85995	1.80983	2.66e-15	0.00620277	0.038282	0.235293	0.0474875	0.415464	0.295641	0.168097	0.00652277	0.0773414	1.04e-14	0.266367	0.15983	0.598548	0.190678	0.89403	0.999817	0.999988	0.127727	0.386035	26367.2	9.34e-78
5318	PCDHA13	56136_at	56136	5.64463	6.56017	0.0502184	-0.0500032	0.00295202	0.00777805	-1.0843	0.033461	0.0613705	-0.000767342	-0.00161977	0.0223261	8.1343	0.734895	-0.78426	0.0464968	0.0682389	-3.41673	0.36751	0.528606	-0.374018	-0.798438	0.442087	2.44e-10	0.46627	0.437054	0.963123	0.945902	0.00136697	0.714986	0.599713	0.710173	0.428869	0.660574	1.15e-09	0.999864	0.999674	0.99979	0.979345	0.00845798	0.999844	0.846508	0.999021	0.852272	0.971056	5891.53	2.24e-66	NA	NA	NA	NA	NA	NA	NA	NA	NA	NA	NA	NA	NA	NA	NA	NA	NA	NA	NA	NA	NA	NA	NA	NA	NA	NA	NA	NA	NA	NA	NA	NA	NA	NA	NA	NA	NA	NA	NA	NA	NA	NA	NA
5319	ZNF846	162993_at	162993	NA	NA	NA	NA	NA	NA	NA	NA	NA	NA	NA	NA	NA	NA	NA	NA	NA	NA	NA	NA	NA	NA	NA	NA	NA	NA	NA	NA	NA	NA	NA	NA	NA	NA	NA	NA	NA	NA	NA	NA	NA	NA	NA	NA	NA	NA	NA	4.69051	4.37092	-0.0498377	-0.0241787	0.00083237	0.790638	0.00199791	0.00771717	0.0847781	0.0120992	0.0114446	11.4418	-1.8805	-0.514583	1.21543	2.20364	0.961454	0.33512	1.1586	0.444589	0.49471	1.31e-14	0.0668494	0.60949	0.23086	0.0329747	0.34172	0.739171	0.253039	0.658855	0.623333	4.29e-14	0.359497	0.756968	0.594806	0.154416	0.886811	0.999817	0.999988	0.841735	0.867454	24643.2	3.98e-77
5319	PCDHA12	56137_at	56137	5.37361	7.24099	0.0957469	-0.107852	0.0557895	-0.0622642	-1.80698	-0.19016	-0.00784366	0.00154954	-0.00251727	0.0644029	9.2432	1.44247	-1.74145	0.904639	-0.562365	-5.86182	-2.15015	-0.0695523	0.777546	-1.27743	1.31286	6.59e-12	0.156192	0.0885356	0.370543	0.576698	5.24e-07	0.0370319	0.944863	0.440963	0.208093	0.195979	4.87e-11	0.999864	0.999674	0.988095	0.785496	0.0010528	0.999844	0.982547	0.999021	0.776129	0.960692	5661.34	5.42e-66	NA	NA	NA	NA	NA	NA	NA	NA	NA	NA	NA	NA	NA	NA	NA	NA	NA	NA	NA	NA	NA	NA	NA	NA	NA	NA	NA	NA	NA	NA	NA	NA	NA	NA	NA	NA	NA	NA	NA	NA	NA	NA	NA
5320	OR7D2	162998_at	162998	NA	NA	NA	NA	NA	NA	NA	NA	NA	NA	NA	NA	NA	NA	NA	NA	NA	NA	NA	NA	NA	NA	NA	NA	NA	NA	NA	NA	NA	NA	NA	NA	NA	NA	NA	NA	NA	NA	NA	NA	NA	NA	NA	NA	NA	NA	NA	5.34764	4.94648	-0.0389192	0.0152992	0.00156113	0.472575	0.00418541	-0.0303586	0.211968	-0.16726	-0.0737375	6.43478	-0.729788	0.161811	1.13284	0.654562	1.00093	-0.655148	1.43958	-3.05428	-1.584	8.65e-08	0.469492	0.872216	0.263582	0.516249	0.322479	0.515875	0.157254	0.00387063	0.120549	1.08e-07	0.720574	0.927103	0.623719	0.724494	0.886811	0.999817	0.999988	0.103599	0.464414	7912.07	1.46e-66
5320	PCDHA3	56145_at	56145	5.35907	6.05203	-0.0554824	-0.0512388	-0.0733611	0.0493951	-1.28213	-0.10583	0.0314103	0.00233184	-0.00082234	0.0837888	6.17057	-0.667632	-0.660816	-0.95014	0.356339	-3.32207	-0.955778	0.222466	0.93459	-0.333317	1.36427	1.84e-07	0.507827	0.512147	0.347188	0.723276	0.00179574	0.344363	0.824972	0.355058	0.740465	0.179364	4.38e-07	0.999864	0.999674	0.988095	0.87528	0.00996619	0.999844	0.944229	0.999021	0.937206	0.960692	3591.2	1.3e-61	6.68933	6.0979	-0.0175048	0.0892785	0.000959326	-0.172113	0.00346679	0.0458905	-0.0522146	-0.0022105	0.0313678	6.21729	-0.25726	0.740064	0.545605	-0.186843	0.649798	0.776183	-0.277933	-0.0316367	0.528123	1.79e-07	0.79821	0.463298	0.588168	0.852666	0.519292	0.441906	0.782401	0.974909	0.60014	2.19e-07	0.908845	0.643853	0.834701	0.928529	0.913852	0.999817	0.999988	0.990346	0.857911	7603.64	3.41e-66
5321	PRKY	5616_at	5616	4.48124	5.36828	0.0964825	0.159565	0.278108	-0.139229	0.280007	0.0916208	-0.203627	-0.00389288	-0.00150328	-0.424399	3.87352	0.821632	1.45635	2.54907	-0.710815	0.513445	0.585584	-1.02065	-1.10418	-0.431214	-4.89029	0.000349688	0.41568	0.152336	0.0143326	0.480919	0.610188	0.561122	0.312955	0.275468	0.6684	1.36e-05	0.000477436	0.999864	0.999674	0.917697	0.71681	0.69726	0.999844	0.685112	0.999021	0.919037	0.00776081	1260.62	1.51e-51	6.45835	8.1309	-0.0784161	-0.148849	-0.000477233	-1.14404	0.00392413	-0.238708	-0.150107	0.00214638	-0.0131766	12.4983	-1.73745	-1.86019	-0.409198	-1.87239	1.10888	-6.08693	-1.2046	0.0463124	-0.334459	6.99e-16	0.0894941	0.0697331	0.684433	0.0679896	0.273668	2.77e-07	0.234973	0.963276	0.739665	3.24e-15	0.391246	0.221717	0.879194	0.235736	0.878888	0.000297806	0.999988	0.985524	0.914453	16114.4	3.55e-73
5322	PRL	5617_at	5617	4.47152	4.8874	0.0505484	-0.0466003	0.0339271	0.0895188	-1.277	-0.104078	0.0489137	0.001934	-0.000925784	0.0594661	5.94112	0.725197	-0.716533	0.523885	0.769946	-3.94488	-1.12066	0.413037	0.924157	-0.447387	1.15438	4e-07	0.472139	0.477417	0.602966	0.445412	0.000280833	0.268462	0.681569	0.360403	0.656773	0.254524	8.94e-07	0.999864	0.999674	0.992961	0.692164	0.00366627	0.999844	0.886665	0.999021	0.917559	0.960692	3554.28	1.64e-61	5.89612	5.94367	-0.0607231	-0.219689	-5.96e-05	2.3685	0.0115994	0.0210553	-0.104676	0.0579129	0.0692952	5.7231	-0.842802	-1.71983	-0.0320123	2.42825	2.05326	0.336324	-0.526201	0.782765	1.10182	9.34e-07	0.404021	0.0926816	0.974611	0.0194462	0.0461857	0.738268	0.601463	0.438071	0.276694	1.1e-06	0.675806	0.258815	0.991414	0.114678	0.876285	0.999817	0.999988	0.699093	0.649362	5269.53	8.74e-63
5323	DNAH7	56171_at	56171	5.29697	7.68418	0.139132	0.033678	0.0493959	-0.323801	-0.597987	-0.0845814	-0.0430602	0.00312188	-0.00323306	0.0853001	7.8194	1.67094	0.43349	0.638506	-2.33136	-1.5464	-0.762387	-0.304382	1.24879	-1.30789	1.38616	6.94e-10	0.101773	0.666759	0.526427	0.0243383	0.129112	0.449863	0.76226	0.21829	0.197645	0.172624	2.92e-09	0.999864	0.999674	0.989023	0.145842	0.209289	0.999844	0.918962	0.999021	0.776129	0.960692	3494.38	2.39e-61	7.31526	8.28368	-0.0381248	-0.0599495	0.000378447	-1.0465	-0.0013929	-0.0451237	-0.286362	-0.0323851	-0.0317257	10.206	-0.67707	-0.600507	0.260092	-1.37282	-0.315486	-0.922266	-1.84193	-0.560087	-0.645463	4.84e-13	0.502002	0.551333	0.796039	0.176954	0.753924	0.361555	0.0724144	0.578338	0.52207	1.13e-12	0.741761	0.714218	0.926791	0.408334	0.956868	0.999817	0.999988	0.793951	0.817963	13278.2	2.24e-71
5323	ZNF579	163033_at	163033	NA	NA	NA	NA	NA	NA	NA	NA	NA	NA	NA	NA	NA	NA	NA	NA	NA	NA	NA	NA	NA	NA	NA	NA	NA	NA	NA	NA	NA	NA	NA	NA	NA	NA	NA	NA	NA	NA	NA	NA	NA	NA	NA	NA	NA	NA	NA	7.41305	8.36708	-0.0282698	-0.0971764	-0.00106076	-0.599289	0.00227027	0.0135832	0.176698	0.0630462	0.0524312	15.9501	-0.776797	-1.50609	-1.12797	-1.21638	0.795605	0.429547	1.75852	1.68705	1.65047	1.25e-19	0.441547	0.139382	0.265612	0.230502	0.430648	0.669678	0.0858013	0.098864	0.106161	2.27e-18	0.701741	0.321817	0.625635	0.474049	0.897897	0.999817	0.999988	0.365709	0.440832	32643.1	9.65e-80
5324	PRLR	5618_at	5618	4.23182	4.30814	0.0526484	-0.0151332	0.056257	0.145447	-1.2372	-0.0919983	0.12778	0.00156709	-0.00196526	0.0231653	4.51165	0.650712	-0.200464	0.748378	1.07772	-3.29262	-0.853396	0.929557	0.645115	-0.818179	0.387413	4.68e-05	0.518588	0.842034	0.458181	0.286981	0.00195342	0.398023	0.35763	0.522174	0.417627	0.700303	7.28e-05	0.999864	0.999674	0.988095	0.551702	0.0104725	0.999844	0.716644	0.999021	0.849689	0.971056	2362.89	1.39e-57	5.12309	5.64779	-0.0297474	-0.0666211	-0.000354569	-0.10237	0.00121435	-0.0121214	-0.0367607	-0.0619617	-0.00504379	13.6781	-1.03847	-1.31178	-0.479006	-0.263974	0.540658	-0.486993	-0.464794	-2.10645	-0.201714	3.13e-17	0.304879	0.19658	0.634371	0.793065	0.591543	0.628746	0.644433	0.0410611	0.841095	2.2e-16	0.601018	0.389047	0.857784	0.894804	0.925621	0.999817	0.999988	0.257677	0.950376	25163.3	2.54e-77
5324	ZNF791	163049_at	163049	NA	NA	NA	NA	NA	NA	NA	NA	NA	NA	NA	NA	NA	NA	NA	NA	NA	NA	NA	NA	NA	NA	NA	NA	NA	NA	NA	NA	NA	NA	NA	NA	NA	NA	NA	NA	NA	NA	NA	NA	NA	NA	NA	NA	NA	NA	NA	8.83214	11.1832	-0.00472558	-0.133788	0.000610868	-2.96839	-0.00199459	0.00154218	0.00992854	0.066508	-0.0150596	21.8833	-0.133289	-2.12845	0.666782	-6.18455	-0.717511	0.050061	0.101428	1.82683	-0.486619	7.06e-25	0.894589	0.0390922	0.508487	2e-07	0.476953	0.960306	0.919684	0.074698	0.629009	2.58e-22	0.954264	0.161545	0.7924	0.000272137	0.904908	0.999817	0.999988	0.326302	0.869047	48833.1	1.73e-83
5325	PRM1	5619_at	5619	4.14145	4.41925	-0.0646548	-0.0919314	-0.0820766	-0.000116328	-0.353708	-0.0793663	0.0977169	0.00124341	-0.000240178	0.0628855	4.41467	-0.762268	-1.16164	-1.04152	-0.000822223	-0.897941	-0.70228	0.678089	0.488273	-0.0953816	1.0032	6.4e-05	0.449933	0.251594	0.303277	0.999348	0.374064	0.486173	0.501236	0.627761	0.924441	0.321202	9.74e-05	0.999864	0.999674	0.988095	0.999465	0.480201	0.999844	0.799491	0.999021	0.979686	0.960692	2058.38	2.94e-56	5.83418	5.7118	-0.00152565	-0.0322691	0.00162641	0.238826	0.00787268	-0.00903355	0.000715087	0.0778125	0.00519429	8.50894	-0.0327607	-0.390834	1.35152	0.378815	2.15604	-0.223245	0.00556148	1.62717	0.127779	9.41e-11	0.974018	0.697857	0.183622	0.706696	0.0367406	0.824406	0.995588	0.111036	0.898922	1.52e-10	0.990015	0.818195	0.546159	0.846311	0.876285	0.999817	0.999988	0.382585	0.970513	12348	1.06e-70
5325	ZNF564	163050_at	163050	NA	NA	NA	NA	NA	NA	NA	NA	NA	NA	NA	NA	NA	NA	NA	NA	NA	NA	NA	NA	NA	NA	NA	NA	NA	NA	NA	NA	NA	NA	NA	NA	NA	NA	NA	NA	NA	NA	NA	NA	NA	NA	NA	NA	NA	NA	NA	6.54049	5.7852	0.0863711	0.139682	0.00202015	-0.720486	0.00225511	0.0808475	0.0818477	0.0628467	-0.0308218	7.05127	1.51744	1.38417	1.37348	-0.935012	0.505298	1.63469	0.520815	1.07525	-0.620349	1.11e-08	0.136501	0.173475	0.176748	0.355024	0.615939	0.109442	0.605178	0.28828	0.538314	1.46e-08	0.448876	0.363644	0.537536	0.595699	0.93086	0.999817	0.999988	0.582459	0.826116	10388.6	4.28e-69
5326	ZNF709	163051_at	163051	NA	NA	NA	NA	NA	NA	NA	NA	NA	NA	NA	NA	NA	NA	NA	NA	NA	NA	NA	NA	NA	NA	NA	NA	NA	NA	NA	NA	NA	NA	NA	NA	NA	NA	NA	NA	NA	NA	NA	NA	NA	NA	NA	NA	NA	NA	NA	5.0616	4.0352	0.0410508	0.106687	0.00106588	0.472347	-0.000447392	0.0311942	-0.0403589	0.0104992	0.00191919	8.49917	1.24632	1.82695	1.25231	1.05929	-0.173233	1.08995	-0.443792	0.310418	0.0667514	9.71e-11	0.21942	0.0746808	0.217252	0.295404	0.863284	0.281828	0.659426	0.757748	0.94709	1.57e-10	0.532171	0.230556	0.581914	0.542688	0.976082	0.999817	0.999988	0.895063	0.985717	18578.4	1.68e-74
5326	PRM2	5620_at	5620	4.49705	7.71035	0.0967334	-0.130445	-0.040123	-0.319831	-1.36447	-0.129283	-0.157206	0.000182456	-0.00359552	0.0992539	7.02745	1.04054	-1.50387	-0.464532	-2.06253	-3.1604	-1.04373	-0.995318	0.0653702	-1.30277	1.44464	9.98e-09	0.303726	0.1397	0.644538	0.0450412	0.00283729	0.302263	0.324979	0.948173	0.199373	0.155583	3.16e-08	0.999864	0.999674	0.996374	0.205851	0.013236	0.999844	0.693686	0.999021	0.776129	0.960692	2021.46	4.39e-56	5.45585	8.07539	-0.0578674	-0.174067	-0.00371169	-2.35201	-0.00231691	-0.00903284	-0.17156	0.05974	0.0273659	11.1377	-1.15043	-1.95186	-2.85558	-3.45392	-0.587449	-0.206669	-1.23531	1.15658	0.623262	3.13e-14	0.256348	0.0575119	0.00659847	0.0012571	0.559986	0.837247	0.223448	0.253853	0.536417	9.37e-14	0.563856	0.199069	0.167221	0.0234512	0.92099	0.999817	0.999988	0.553632	0.824901	9257.96	5.05e-68
5327	ZNF114	163071_at	163071	NA	NA	NA	NA	NA	NA	NA	NA	NA	NA	NA	NA	NA	NA	NA	NA	NA	NA	NA	NA	NA	NA	NA	NA	NA	NA	NA	NA	NA	NA	NA	NA	NA	NA	NA	NA	NA	NA	NA	NA	NA	NA	NA	NA	NA	NA	NA	5.44274	7.23713	-0.0509864	-0.143211	-0.00144781	-1.54977	0.00798316	0.0223076	0.0197068	-0.0633833	-0.0728996	10.2275	-1.03862	-1.64545	-1.14132	-2.33193	2.07401	0.522972	0.145395	-1.25736	-1.70122	4.54e-13	0.304811	0.107197	0.260076	0.0244754	0.0441241	0.603688	0.885081	0.215435	0.0961514	1.06e-12	0.60098	0.278352	0.621492	0.1309	0.876285	0.999817	0.999988	0.510334	0.423868	9672.38	1.98e-68
5327	PRNP	5621_at	5621	9.21254	8.65206	0.0195691	0.0850783	0.0496325	-0.0605501	1.23878	-0.0817482	-0.384091	-0.00339762	0.00298481	-0.0804587	8.12347	0.216846	1.01041	0.591951	-0.402247	2.95577	-0.679868	-2.50509	-1.25399	1.11409	-1.20638	2.53e-10	0.829323	0.317777	0.556888	0.689434	0.00497927	0.50012	0.0159851	0.216412	0.271239	0.234064	1.19e-09	0.999864	0.999674	0.992221	0.85626	0.0190424	0.999844	0.22171	0.999021	0.799498	0.960692	8997.64	1.88e-70	11.2545	6.09689	0.148822	0.379294	0.00280332	4.8497	-0.00962582	-0.0239215	-0.00687856	0.146932	0.100414	4.76357	1.67605	2.40936	1.22177	4.03443	-1.38259	-0.310051	-0.0280576	1.61146	1.29554	2.2e-05	0.101014	0.0203515	0.228477	0.000221384	0.173957	0.758025	0.977747	0.114424	0.202073	2.45e-05	0.404701	0.116257	0.592804	0.00972279	0.876285	0.999817	0.999988	0.387337	0.570846	12642.6	6.4e-71
5328	ZNF567	163081_at	163081	NA	NA	NA	NA	NA	NA	NA	NA	NA	NA	NA	NA	NA	NA	NA	NA	NA	NA	NA	NA	NA	NA	NA	NA	NA	NA	NA	NA	NA	NA	NA	NA	NA	NA	NA	NA	NA	NA	NA	NA	NA	NA	NA	NA	NA	NA	NA	6.41552	5.41146	0.0932617	0.173048	0.000128284	-0.193473	-0.00055893	0.0138664	0.0184301	-0.0480168	-0.112475	8.16738	2.02893	2.12343	0.108002	-0.310907	-0.15508	0.347178	0.145219	-1.01728	-2.8032	2.83e-10	0.0487096	0.0395344	0.914498	0.757379	0.877486	0.730157	0.885219	0.31473	0.00757111	4.31e-10	0.338426	0.162506	0.969695	0.875386	0.978503	0.999817	0.999988	0.602777	0.12833	15326.3	1.04e-72
5328	PROC	5624_at	5624	4.58222	4.60007	0.0287084	0.0115016	0.0757861	0.134664	-0.986977	0.00442182	0.0446593	2.71e-06	-0.00225323	-0.00951791	5.32556	0.392254	0.168429	1.11452	1.10309	-2.90377	0.0453448	0.359154	0.00123273	-1.03702	-0.175967	3.2e-06	0.696748	0.867012	0.271056	0.275937	0.00572652	0.964036	0.721184	0.999022	0.305343	0.86112	6.06e-06	0.999864	0.999674	0.988095	0.54193	0.0209978	0.999844	0.901585	0.999971	0.808252	0.986924	3384.76	4.84e-61	6.98912	9.94664	-0.0997488	-0.290742	-0.00400475	-1.56852	0.002528	0.0496882	-0.0557746	-0.0386102	-0.00897571	11.6602	-1.68551	-2.77101	-2.61876	-1.95777	0.5448	0.966279	-0.341344	-0.635347	-0.173751	7.06e-15	0.0991625	0.00823306	0.012153	0.0567915	0.588717	0.339329	0.734513	0.528582	0.86288	2.47e-14	0.403122	0.073776	0.205828	0.211719	0.925621	0.999817	0.999988	0.761617	0.957874	10974.2	1.32e-69
5329	ZNF253	56242_at	56242	2.75425	2.52787	0.0282907	0.00596482	0.0139173	0.149794	-0.849565	-0.0606561	0.0586092	-0.000250565	-0.000314334	0.0271149	2.41907	0.319518	0.0722018	0.169179	1.01424	-2.06607	-0.514154	0.389608	-0.0942568	-0.119583	0.414373	0.0197262	0.750834	0.942766	0.866424	0.315965	0.0446907	0.609696	0.69869	0.92533	0.905354	0.680597	0.022064	0.999864	0.999674	0.99979	0.580661	0.0930259	0.999844	0.892167	0.999021	0.975747	0.971056	835.867	1.31e-47	6.3171	6.36176	-0.0573035	-0.12937	0.00137401	1.19148	0.00523035	0.0523435	-0.146709	0.0353826	0.0427213	8.84218	-1.14805	-1.4619	1.06528	1.76324	1.33642	1.20689	-1.06455	0.690324	0.980521	3.25e-11	0.257321	0.151067	0.292716	0.084993	0.188466	0.234099	0.293042	0.493714	0.332334	5.6e-11	0.564592	0.335993	0.650953	0.266994	0.876285	0.999817	0.999988	0.739717	0.696096	12601.6	6.86e-71
5329	ZNF383	163087_at	163087	NA	NA	NA	NA	NA	NA	NA	NA	NA	NA	NA	NA	NA	NA	NA	NA	NA	NA	NA	NA	NA	NA	NA	NA	NA	NA	NA	NA	NA	NA	NA	NA	NA	NA	NA	NA	NA	NA	NA	NA	NA	NA	NA	NA	NA	NA	NA	5.20287	5.28363	0.00426137	0.00403111	0.000503495	-0.205344	0.00158637	0.0148766	0.0225743	-0.0785646	-0.124939	8.30131	0.096507	0.0514921	0.441266	-0.343509	0.458194	0.387739	0.185164	-1.73269	-3.24148	1.83e-10	0.923568	0.959173	0.66124	0.732896	0.649129	0.700129	0.853974	0.0903452	0.0023043	2.86e-10	0.966889	0.977197	0.870485	0.861577	0.936416	0.999817	0.999988	0.354065	0.070871	10923.4	1.46e-69
5330	PRODH	5625_at	5625	8.38163	15.0204	0.0872654	0.0175948	-0.0128317	-1.02142	-0.602947	-0.316758	-0.232386	0.00296762	0.00209418	0.093769	11.8144	0.810085	0.175055	-0.128207	-5.68448	-1.20521	-2.2069	-1.26972	0.917565	0.654828	1.17782	2.7e-15	0.422215	0.861833	0.898564	9.55e-07	0.234509	0.0325392	0.210804	0.363808	0.515959	0.245147	6.06e-14	0.999864	0.999674	0.99979	0.000211596	0.331837	0.999844	0.593741	0.999021	0.879659	0.960692	5229.72	3.15e-65	9.34081	13.3179	-0.155995	-0.276757	0.00704953	-5.02353	0.00936502	0.134816	-0.438097	-0.0511224	-0.487458	6.04474	-1.02058	-1.02127	1.78481	-2.42769	0.781413	1.01509	-1.0381	-0.325712	-3.6535	3.19e-07	0.313181	0.312858	0.081374	0.0194723	0.438857	0.315762	0.305047	0.746228	0.000700573	3.84e-07	0.60726	0.510114	0.403014	0.114766	0.899612	0.999817	0.999988	0.888883	0.0386678	2942.35	2.26e-57
5330	ZNF781	163115_at	163115	NA	NA	NA	NA	NA	NA	NA	NA	NA	NA	NA	NA	NA	NA	NA	NA	NA	NA	NA	NA	NA	NA	NA	NA	NA	NA	NA	NA	NA	NA	NA	NA	NA	NA	NA	NA	NA	NA	NA	NA	NA	NA	NA	NA	NA	NA	NA	5.69274	5.6859	-0.00611695	-0.0837606	0.000632205	0.86618	0.001549	0.00353193	-0.116626	0.01574	0.085913	13.7184	-0.212732	-1.64303	0.850848	2.22512	0.687042	0.141363	-1.46902	0.533075	3.42288	2.82e-17	0.832545	0.107699	0.399585	0.0313908	0.495759	0.888246	0.149134	0.596736	0.00137495	2.01e-16	0.926356	0.278973	0.726568	0.15047	0.908777	0.999817	0.999988	0.806042	0.0545439	30837.1	3.27e-79
5331	EID2	163126_at	163126	NA	NA	NA	NA	NA	NA	NA	NA	NA	NA	NA	NA	NA	NA	NA	NA	NA	NA	NA	NA	NA	NA	NA	NA	NA	NA	NA	NA	NA	NA	NA	NA	NA	NA	NA	NA	NA	NA	NA	NA	NA	NA	NA	NA	NA	NA	NA	9.46023	2.65259	0.269008	0.771895	0.000934132	3.39822	-0.0110466	-0.0278009	0.139289	0.220927	0.063534	2.21249	3.23423	5.23445	0.434621	3.0179	-1.69382	-0.384672	0.606537	2.58666	0.875079	0.0323138	0.00235167	4.72e-06	0.666019	0.00427358	0.0975591	0.702384	0.547359	0.0131726	0.386411	0.0331848	0.266367	0.00912236	0.871943	0.0475354	0.876285	0.999817	0.999988	0.171127	0.737504	10184.2	6.55e-69
5331	YLPM1	56252_at	56252	2.68765	2.70976	0.0018877	0.0291695	0.00887149	0.00974814	-0.105053	-0.0106012	-0.0106076	-0.000205765	0.000184574	0.00174694	5.18918	0.0426636	0.706568	0.215805	0.132082	-0.511246	-0.179823	-0.141108	-0.154895	0.140515	0.0534238	5.05e-06	0.966161	0.483529	0.830129	0.895516	0.611713	0.85811	0.888424	0.877607	0.888889	0.957634	9.21e-06	0.999864	0.999674	0.99979	0.957669	0.698459	0.999844	0.963463	0.999021	0.973585	0.996341	3185.11	1.86e-60	9.21948	7.42796	0.0431861	0.184595	0.000672319	1.03678	0.000827898	0.00497427	-0.0236417	0.0606718	-0.01599	14.0072	1.17387	2.83011	0.70721	2.08167	0.287005	0.155608	-0.232749	1.60601	-0.497921	1.36e-17	0.246931	0.00705579	0.483266	0.0433829	0.775492	0.877073	0.817065	0.115619	0.621086	1.07e-16	0.557147	0.0685424	0.778915	0.180809	0.96034	0.999817	0.999988	0.389032	0.866559	49407.3	1.35e-83
5332	ZNF780B	163131_at	163131	NA	NA	NA	NA	NA	NA	NA	NA	NA	NA	NA	NA	NA	NA	NA	NA	NA	NA	NA	NA	NA	NA	NA	NA	NA	NA	NA	NA	NA	NA	NA	NA	NA	NA	NA	NA	NA	NA	NA	NA	NA	NA	NA	NA	NA	NA	NA	5.09579	5.11042	-0.00903345	-0.0299898	1.97e-06	0.302592	0.00113527	-0.00223522	-0.0836243	0.0110035	0.0372638	12.578	-0.320483	-0.600111	0.00271021	0.792971	0.513671	-0.0912637	-1.07453	0.380161	1.51452	5.64e-16	0.75016	0.551594	0.99785	0.432165	0.610121	0.927708	0.288602	0.705704	0.13724	2.69e-15	0.883281	0.714218	0.999514	0.661415	0.929051	0.999817	0.999988	0.866955	0.487943	25712.1	1.6e-77
5332	CRTAM	56253_at	56253	2.63409	3.59915	0.0435929	-0.0328725	-0.0317134	-0.0953862	-0.488047	-0.064884	-0.0406356	0.00237696	-0.00294692	0.06344	5.51064	0.787728	-0.636639	-0.616798	-1.03334	-1.89897	-0.879964	-0.432192	1.43061	-1.79372	1.55116	1.72e-06	0.435044	0.527631	0.54052	0.307044	0.0640822	0.38362	0.667695	0.159546	0.0796745	0.127969	3.4e-06	0.999864	0.999674	0.991706	0.57114	0.121258	0.999844	0.880319	0.999021	0.732822	0.960692	1956.75	9.01e-56	4.44813	4.42967	0.00585672	0.0360754	-0.000323598	-0.30346	-0.00186673	-0.0236476	-0.0473255	-0.0334826	0.0081402	8.19244	0.156132	0.542445	-0.333841	-0.597566	-0.634678	-0.725522	-0.456947	-0.869245	0.248604	2.61e-10	0.876662	0.590323	0.740129	0.553276	0.529014	0.472077	0.650018	0.389558	0.804855	3.99e-10	0.946442	0.744093	0.903571	0.750143	0.915952	0.999817	0.999988	0.662096	0.938476	11062.3	1.12e-69
5333	PRR22	163154_at	163154	NA	NA	NA	NA	NA	NA	NA	NA	NA	NA	NA	NA	NA	NA	NA	NA	NA	NA	NA	NA	NA	NA	NA	NA	NA	NA	NA	NA	NA	NA	NA	NA	NA	NA	NA	NA	NA	NA	NA	NA	NA	NA	NA	NA	NA	NA	NA	6.54081	7.08055	-0.0536782	-0.0737807	0.000459964	-0.296471	0.0040115	-0.00272017	-0.0453292	0.125679	0.0395187	11.4924	-1.25585	-0.973619	0.416447	-0.512354	1.19697	-0.0732422	-0.384106	2.86343	1.0592	1.13e-14	0.215978	0.335712	0.679162	0.611035	0.237902	0.941954	0.7028	0.00646316	0.295446	3.77e-14	0.528987	0.531025	0.877561	0.788037	0.878652	0.999817	0.999988	0.127159	0.664642	18424.2	2.01e-74
5333	TMX4	56255_at	56255	7.17861	3.77827	0.0986694	0.0141608	0.102455	0.349929	1.04383	0.327725	-0.505777	0.00485592	0.00355222	-0.0129667	3.23828	0.998073	0.153521	1.11546	2.12206	2.27356	2.48803	-3.01126	1.63603	1.21033	-0.177477	0.0022793	0.323656	0.878684	0.270658	0.0394511	0.0278844	0.0166713	0.00428307	0.108908	0.23256	0.859941	0.00279872	0.999864	0.999674	0.988095	0.19124	0.0650942	0.999844	0.135007	0.999021	0.781257	0.986788	4555.6	6.7e-64	9.83644	4.36833	0.181742	0.637354	0.00145775	2.64368	-0.0152634	-0.113628	-0.00996719	0.246463	0.000908471	3.2272	1.93536	3.82819	0.600739	2.07951	-2.07297	-1.39256	-0.0384425	2.55589	0.0110828	0.00239852	0.059565	0.00041534	0.55118	0.0435908	0.0442255	0.170938	0.969513	0.014223	0.991209	0.00252358	0.352156	0.0192337	0.815607	0.181417	0.876285	0.999817	0.999988	0.175652	0.996784	8636.43	2.23e-67
5334	PROP1	5626_at	5626	7.24252	7.73408	0.139279	-0.028594	0.0302335	0.0908389	-1.257	-0.0468561	0.0590347	0.000719113	-0.00409106	0.102763	7.46065	1.58566	-0.348899	0.370471	0.620005	-3.08146	-0.400367	0.395588	0.272686	-1.56887	1.58304	2.31e-09	0.119918	0.728816	0.712795	0.538426	0.00353277	0.690807	0.694305	0.78636	0.123783	0.120515	8.5e-09	0.999864	0.999674	0.998576	0.758872	0.0153344	0.999844	0.891512	0.999021	0.742736	0.960692	5870.1	2.43e-66	7.48832	11.464	-0.161809	-0.372819	-0.00394865	-2.45085	0.00580027	-0.051262	-0.0330425	-0.0983409	0.0185788	11.0775	-2.25373	-2.9289	-2.12836	-2.52153	1.03035	-0.821715	-0.166689	-1.33389	0.296451	3.72e-14	0.0293857	0.00543111	0.0391	0.0154861	0.30863	0.415789	0.868399	0.189289	0.768318	1.09e-13	0.304518	0.0610754	0.313023	0.100304	0.886811	0.999817	0.999988	0.484845	0.925966	8560.52	2.7e-67
5334	LGI4	163175_at	163175	NA	NA	NA	NA	NA	NA	NA	NA	NA	NA	NA	NA	NA	NA	NA	NA	NA	NA	NA	NA	NA	NA	NA	NA	NA	NA	NA	NA	NA	NA	NA	NA	NA	NA	NA	NA	NA	NA	NA	NA	NA	NA	NA	NA	NA	NA	NA	9.32534	13.1473	-0.0601594	-0.35149	0.00154265	-3.23374	-0.0017168	-0.0575331	-0.042829	0.121953	0.0265933	15.0159	-0.990404	-3.26384	0.98282	-3.93244	-0.360466	-1.09007	-0.255376	1.95517	0.501552	1.13e-18	0.327538	0.00216373	0.331214	0.000302652	0.72027	0.281778	0.799655	0.0571074	0.618551	1.37e-17	0.618149	0.0390292	0.681655	0.0113826	0.950075	0.999817	0.999988	0.292953	0.865386	18549.8	1.74e-74
5335	SYNE4	163183_at	163183	NA	NA	NA	NA	NA	NA	NA	NA	NA	NA	NA	NA	NA	NA	NA	NA	NA	NA	NA	NA	NA	NA	NA	NA	NA	NA	NA	NA	NA	NA	NA	NA	NA	NA	NA	NA	NA	NA	NA	NA	NA	NA	NA	NA	NA	NA	NA	7.17489	8.71902	-0.0464913	-0.148345	-0.00108474	-0.978859	0.00308192	-0.0571868	-0.138532	0.0140436	-0.0126344	9.68709	-0.744548	-1.33998	-0.67227	-1.15795	0.629474	-1.054	-0.803533	0.219021	-0.231798	2.34e-12	0.46061	0.187316	0.505022	0.253301	0.532382	0.29779	0.426103	0.827674	0.817799	4.8e-12	0.714131	0.378786	0.789985	0.499474	0.915952	0.999817	0.999988	0.92986	0.942642	10387.3	4.29e-69
5335	KYAT3	56267_at	56267	4.75098	3.93295	-0.0227892	0.0429282	-0.120284	0.160469	0.0774223	0.103319	-0.307614	-0.00488628	0.00183701	-0.107772	3.27361	-0.223869	0.451968	-1.27178	0.945047	0.163768	0.761749	-1.77862	-1.59876	0.607859	-1.43253	0.00206206	0.823887	0.653494	0.210077	0.349753	0.870658	0.45024	0.0821549	0.116971	0.54638	0.158999	0.00255213	0.999864	0.999674	0.988095	0.610454	0.907373	0.999844	0.412967	0.999021	0.890074	0.960692	1881.33	2.15e-55	8.5816	4.26802	0.0707006	0.718634	-0.00138612	0.614722	-0.0418254	-0.286441	-0.721749	0.169059	-0.0390965	2.50911	0.599117	3.43481	-0.454553	0.384782	-4.52027	-2.7935	-2.21517	1.39512	-0.379543	0.0159672	0.552251	0.00132847	0.651726	0.702303	4.82e-05	0.00776505	0.0321159	0.170173	0.70616	0.0165113	0.770623	0.031148	0.86541	0.843981	0.876285	0.999817	0.999988	0.46327	0.900228	4165.88	1.33e-60
5336	IRGC	56269_at	56269	4.75599	5.51049	-0.00900502	-0.0447528	-0.0658524	0.0609898	-1.35804	-0.0342315	0.145588	0.00380723	-0.00631653	0.0691025	6.35628	-0.12259	-0.652967	-0.9649	0.497767	-3.98088	-0.349755	1.16656	1.72632	-2.89651	1.2729	9.76e-08	0.902985	0.517147	0.339825	0.621107	0.000251281	0.728177	0.249619	0.091248	0.00583886	0.209681	2.46e-07	0.999864	0.999674	0.988095	0.81571	0.00347518	0.999844	0.635448	0.999021	0.69464	0.960692	3621.35	1.08e-61	5.5681	6.71356	-0.0662359	-0.142628	-0.00229095	-0.126439	0.00172109	-0.0361441	0.0820772	0.0251934	0.0297379	11.7077	-1.66497	-2.0222	-2.22857	-0.234769	0.551762	-1.04563	0.747255	0.616716	0.856365	6.18e-15	0.103217	0.0494282	0.0311428	0.815506	0.583978	0.301599	0.458992	0.540686	0.396561	2.2e-14	0.407121	0.182966	0.289091	0.907837	0.925333	0.999817	0.999988	0.769846	0.745039	15412.8	9.2e-73
5337	PROS1	5627_at	5627	3.55978	3.0916	-0.0356789	0.0349211	0.100812	-0.0220351	0.860945	0.115086	-0.158672	-0.00329334	0.000815935	-0.0288907	2.92417	-0.398279	0.417795	1.21124	-0.147465	2.06942	0.964198	-1.04253	-1.22448	0.306801	-0.436382	0.00542174	0.692334	0.678112	0.232215	0.883433	0.0443611	0.340172	0.302815	0.227232	0.76043	0.664676	0.00641324	0.999864	0.999674	0.988095	0.953059	0.0925189	0.999844	0.678221	0.999021	0.939978	0.971056	1364.16	2.63e-52	6.14877	7.73007	-0.078648	-0.248754	0.00251463	-0.154159	-0.000322976	-0.00682633	0.0774099	-0.131217	-0.10466	7.00621	-1.0275	-1.83304	1.27135	-0.148769	-0.0538146	-0.102638	0.366289	-1.66943	-1.56642	1.29e-08	0.309952	0.0737522	0.210464	0.882434	0.957333	0.918729	0.715952	0.102325	0.124609	1.68e-08	0.604916	0.228692	0.576913	0.943364	0.991827	0.999817	0.999988	0.370604	0.469251	5078.12	1.93e-62
5337	ZNF100	163227_at	163227	NA	NA	NA	NA	NA	NA	NA	NA	NA	NA	NA	NA	NA	NA	NA	NA	NA	NA	NA	NA	NA	NA	NA	NA	NA	NA	NA	NA	NA	NA	NA	NA	NA	NA	NA	NA	NA	NA	NA	NA	NA	NA	NA	NA	NA	NA	NA	4.61225	5.13588	0.0281275	-0.0343655	-0.000329251	-0.58554	0.00398775	-0.00525212	0.0749442	-0.057717	-0.0529851	7.84777	0.619525	-0.42693	-0.28064	-0.952645	1.12019	-0.133133	0.597858	-1.23799	-1.33695	8e-10	0.538852	0.671569	0.780337	0.346114	0.268876	0.894711	0.553083	0.222464	0.188295	1.16e-09	0.763383	0.800437	0.920192	0.588997	0.878827	0.999817	0.999988	0.520407	0.555529	8119.26	8.38e-67
5338	WDR45B	56270_at	56270	8.2567	8.01645	-0.0183366	0.0148799	-0.136783	-0.0126955	0.307739	-0.0759124	-0.0112941	-0.000188213	0.00454957	-0.0383819	12.4763	-0.336806	0.292928	-2.70415	-0.1398	1.21714	-1.0465	-0.122102	-0.115146	2.81485	-0.953934	4.16e-16	0.737851	0.770943	0.00967392	0.889451	0.229987	0.300997	0.90337	0.908849	0.00725095	0.345285	1.32e-14	0.999864	0.999674	0.917697	0.955609	0.327061	0.999844	0.968131	0.999021	0.69619	0.960692	19855.8	4.47e-78	10.4297	9.6236	0.0712833	0.125526	0.00403136	-0.688001	0.000614152	0.0426645	-0.0434436	0.0635106	0.0321464	11.1016	1.18531	1.17728	2.59412	-0.845043	0.130243	0.816459	-0.261638	1.02843	0.612364	3.47e-14	0.242431	0.245582	0.012929	0.402782	0.896984	0.418755	0.794854	0.309522	0.543534	1.03e-13	0.552928	0.441489	0.210891	0.637151	0.980474	0.999817	0.999988	0.598471	0.829043	23662.4	9.49e-77
5338	ZNF540	163255_at	163255	NA	NA	NA	NA	NA	NA	NA	NA	NA	NA	NA	NA	NA	NA	NA	NA	NA	NA	NA	NA	NA	NA	NA	NA	NA	NA	NA	NA	NA	NA	NA	NA	NA	NA	NA	NA	NA	NA	NA	NA	NA	NA	NA	NA	NA	NA	NA	8.49329	8.1712	0.0462336	0.0134632	-0.000114577	0.443608	0.00246857	0.00876098	0.103271	-0.0491677	-0.0808446	12.1443	0.990463	0.162681	-0.0949894	0.701984	0.674467	0.216003	0.801294	-1.02576	-1.98411	1.84e-15	0.32751	0.871535	0.924766	0.486486	0.503638	0.830011	0.427384	0.310763	0.053674	7.53e-15	0.618149	0.926763	0.973232	0.704711	0.910292	0.999817	0.999988	0.599019	0.332766	26045.3	1.22e-77
5339	BEX4	56271_at	56271	9.70656	5.23361	0.0368661	0.058429	0.103341	0.470263	1.88018	0.170679	-0.459583	-0.00267745	0.00406002	-0.102061	3.58878	0.298354	0.506794	0.900157	2.28162	3.27641	1.03669	-2.18916	-0.721714	1.10677	-1.11762	0.000825128	0.766826	0.614808	0.372896	0.0273637	0.00204566	0.305495	0.0338887	0.474257	0.274358	0.269744	0.00107605	0.999864	0.999674	0.988095	0.156311	0.0107778	0.999844	0.298323	0.999021	0.800257	0.960692	5329.53	2.07e-65	11.1872	4.37685	0.206643	0.707708	0.00308362	3.97762	-0.0107822	-0.0474426	0.0554836	0.195266	0.0649341	3.66015	2.49088	4.81165	1.43843	3.54163	-1.65759	-0.658153	0.242231	2.29215	0.896686	0.000686885	0.0166978	1.88e-05	0.157578	0.000973945	0.104707	0.513962	0.809757	0.026873	0.374898	0.000732242	0.277972	0.0107117	0.515067	0.0202939	0.876285	0.999817	0.999988	0.219872	0.727704	14312.3	4.49e-72
5339	DENND2C	163259_at	163259	NA	NA	NA	NA	NA	NA	NA	NA	NA	NA	NA	NA	NA	NA	NA	NA	NA	NA	NA	NA	NA	NA	NA	NA	NA	NA	NA	NA	NA	NA	NA	NA	NA	NA	NA	NA	NA	NA	NA	NA	NA	NA	NA	NA	NA	NA	NA	6.51741	7.2627	-0.0455079	-0.0525122	-0.000523498	-0.67154	0.000285504	0.00804619	0.0646571	-0.0413254	-0.00537865	13.8269	-1.24884	-0.812807	-0.555945	-1.36126	0.0999238	0.254119	0.642644	-1.10439	-0.169094	2.14e-17	0.218504	0.420823	0.581141	0.180551	0.920871	0.80062	0.52388	0.275589	0.866518	1.58e-16	0.531126	0.608821	0.831433	0.413342	0.986679	0.999817	0.999988	0.57274	0.958823	25165.5	2.54e-77
5340	PARD3	56288_at	56288	3.05074	3.48649	0.0584091	0.0585936	0.0633028	0.099563	-1.205	0.0120883	0.197138	-0.000904704	-0.00357659	0.0848182	3.95053	0.781097	0.839798	0.911147	0.798217	-3.46982	0.121327	1.55169	-0.402969	-1.61109	1.53478	0.000275983	0.438893	0.405524	0.367142	0.428997	0.00117119	0.90398	0.12784	0.688906	0.114252	0.131939	0.000381804	0.999864	0.999674	0.988095	0.679274	0.00769782	0.999844	0.487034	0.999021	0.740597	0.960692	1438.46	8.15e-53	7.67377	11.6851	-0.0695048	-0.353921	-0.00108577	-3.1823	0.000413617	0.0737675	-0.0102764	-0.0871516	-0.0742902	14.7684	-1.26623	-3.63673	-0.765481	-4.2824	0.096102	1.54664	-0.067807	-1.54618	-1.55048	2.05e-18	0.212272	0.000736234	0.448182	0.000102329	0.923888	0.129307	0.946255	0.129419	0.128385	2.23e-17	0.525203	0.0245888	0.758434	0.00644987	0.986788	0.999817	0.999988	0.409071	0.474805	15381.8	9.6e-73
5341	GBP6	163351_at	163351	NA	NA	NA	NA	NA	NA	NA	NA	NA	NA	NA	NA	NA	NA	NA	NA	NA	NA	NA	NA	NA	NA	NA	NA	NA	NA	NA	NA	NA	NA	NA	NA	NA	NA	NA	NA	NA	NA	NA	NA	NA	NA	NA	NA	NA	NA	NA	4.52617	5.18741	-0.0215483	-0.053904	-0.000867925	-0.432282	-0.00124816	0.0231267	-0.0111021	-0.0802874	-0.00867883	11.2834	-0.675613	-0.953263	-1.05308	-1.00115	-0.499103	0.834497	-0.126073	-2.45141	-0.311731	2.06e-14	0.502918	0.345805	0.298206	0.322376	0.620261	0.408631	0.900264	0.0183851	0.756757	6.43e-14	0.742041	0.540241	0.654828	0.5675	0.931875	0.999817	0.999988	0.191367	0.920815	15843.9	5.09e-73
5341	PROX1	5629_at	5629	3.51103	3.1747	-0.0138924	-0.0662496	-0.00424894	0.146676	-0.668559	-0.0985919	0.149004	0.000180182	-0.000784814	0.0297317	3.28632	-0.169723	-0.867457	-0.0558709	1.07429	-1.75874	-0.90401	1.07145	0.0733191	-0.322966	0.491491	0.00198879	0.865999	0.390359	0.955696	0.2885	0.0855176	0.370872	0.28976	0.941882	0.748238	0.625502	0.00246681	0.999864	0.999674	0.99979	0.553007	0.151682	0.999844	0.666417	0.999021	0.938133	0.971056	1588.98	9.02e-54	6.77154	5.82396	0.0110349	-0.0526708	-0.000143855	2.34926	0.00787042	0.0275614	-0.0739705	0.0225326	-0.0617145	7.06598	0.192982	-0.519548	-0.097358	3.03478	1.75543	0.554722	-0.468533	0.383748	-1.23643	1.05e-08	0.847885	0.606053	0.922896	0.00408199	0.0863358	0.58197	0.641779	0.703064	0.223033	1.39e-08	0.933047	0.754545	0.972718	0.0461842	0.876285	0.999817	0.999988	0.86549	0.595352	11034.5	1.18e-69
5342	AZGP1	563_at	563	4.16898	5.2498	-0.111648	0.0186093	-0.00371198	-0.0742557	-0.736587	-0.0505229	0.16179	0.000553524	-0.000206803	-0.0306787	3.59138	-0.901419	0.16103	-0.0322569	-0.359422	-1.28055	-0.306148	0.768843	0.148852	-0.0562417	-0.335154	0.000818787	0.372233	0.872801	0.974412	0.720985	0.207005	0.760924	0.44606	0.882345	0.955402	0.739088	0.00106811	0.999864	0.999674	0.99979	0.873638	0.301542	0.999844	0.771983	0.999021	0.986314	0.978442	978.446	4.06e-49	6.07927	7.28397	-0.0299708	-0.619321	0.0147628	2.57608	0.00716599	0.085282	0.482776	0.511162	0.346206	1.97508	-0.117141	-1.36532	2.23294	0.743735	0.35721	0.383614	0.683423	1.9456	1.55018	0.0547261	0.907295	0.17928	0.030831	0.461097	0.722689	0.703162	0.498019	0.0582831	0.128457	0.0559675	0.959438	0.370048	0.288353	0.684264	0.950479	0.999817	0.999988	0.294739	0.474985	446.285	6.45e-40
5342	DCN	1634_at	1634	NA	NA	NA	NA	NA	NA	NA	NA	NA	NA	NA	NA	NA	NA	NA	NA	NA	NA	NA	NA	NA	NA	NA	NA	NA	NA	NA	NA	NA	NA	NA	NA	NA	NA	NA	NA	NA	NA	NA	NA	NA	NA	NA	NA	NA	NA	NA	8.78269	11.9376	-0.232435	-0.339708	-0.00300821	-1.29616	0.0103334	0.146308	0.366278	-0.312782	-0.271257	6.64787	-1.86579	-1.53806	-0.934468	-0.768537	1.05789	1.35162	1.06489	-2.44504	-2.49445	4.25e-08	0.0689284	0.131389	0.355301	0.446385	0.296036	0.183592	0.292892	0.0186716	0.0165524	5.37e-08	0.361605	0.311403	0.698053	0.672971	0.884481	0.999817	0.999988	0.192487	0.198556	3911.82	5.12e-60
5343	PLPPR5	163404_at	163404	NA	NA	NA	NA	NA	NA	NA	NA	NA	NA	NA	NA	NA	NA	NA	NA	NA	NA	NA	NA	NA	NA	NA	NA	NA	NA	NA	NA	NA	NA	NA	NA	NA	NA	NA	NA	NA	NA	NA	NA	NA	NA	NA	NA	NA	NA	NA	7.28336	5.19814	0.164545	0.269121	-0.0069023	1.55606	-0.0043144	-0.0100145	0.123483	0.0752254	0.0178624	5.48995	2.50496	2.31085	-4.06636	1.7498	-0.837667	-0.175457	0.680855	1.11523	0.311523	2.03e-06	0.0161309	0.0257212	0.000200617	0.0873138	0.406867	0.861548	0.499627	0.270968	0.756914	2.34e-06	0.27662	0.130693	0.0486163	0.271569	0.893316	0.999817	0.999988	0.569396	0.920868	9678.88	1.95e-68
5343	PRPH	5630_at	5630	7.82123	7.3986	-0.107439	-0.0610811	0.0409955	0.133364	-0.318603	-0.107988	0.0138351	-0.00293811	0.000780944	0.00252844	7.6272	-1.30718	-0.796489	0.536846	0.972767	-0.83468	-0.986087	0.0990754	-1.19064	0.320051	0.0416254	1.32e-09	0.197887	0.429989	0.594056	0.335942	0.40837	0.329437	0.921525	0.240124	0.750432	0.966984	5.14e-09	0.999864	0.999674	0.992221	0.598467	0.514888	0.999844	0.975492	0.999021	0.938695	0.996341	7817.24	4.24e-69	8.78075	10.0132	-0.0569896	-0.175674	-0.00143879	0.0143459	0.00350991	-0.0554614	-0.0400129	-0.0467402	0.00824401	9.9461	-0.815963	-1.4187	-0.797203	0.0151723	0.640925	-0.913885	-0.207495	-0.651705	0.135222	1.06e-12	0.419035	0.163222	0.42973	0.987965	0.524986	0.365893	0.836606	0.518073	0.893069	2.32e-12	0.686581	0.351764	0.747816	0.994785	0.91451	0.999817	0.999988	0.754689	0.96875	12434.6	9.13e-71
5344	PRPS1	5631_at	5631	6.79247	1.29442	0.0970527	-0.121029	0.0760805	0.748365	0.982011	0.0229371	-0.0472396	0.00152057	-0.0014279	-0.0184228	1.02599	0.907887	-1.21343	0.766016	4.19697	1.97805	0.161039	-0.2601	0.473775	-0.449932	-0.233191	0.310457	0.368842	0.231387	0.447723	0.00012791	0.0541535	0.872794	0.79599	0.637983	0.65495	0.816686	0.319422	0.999864	0.999674	0.988095	0.00544158	0.107166	0.999844	0.933293	0.999021	0.916896	0.979428	3488.8	2.47e-61	8.37065	1.9977	0.114547	0.5868	-0.000458303	5.08562	-0.00760051	0.00193516	-0.257625	0.220472	0.0785403	1.7705	1.46333	4.22821	-0.226573	4.799	-1.23833	0.0284513	-1.19201	2.74282	1.14944	0.0837603	0.150675	0.000121286	0.821834	1.96e-05	0.222336	0.977434	0.239818	0.00885656	0.256751	0.0853569	0.462543	0.0125731	0.936393	0.00263759	0.876285	0.999817	0.999988	0.144348	0.630172	9005.61	9.12e-68
5344	FNDC7	163479_at	163479	NA	NA	NA	NA	NA	NA	NA	NA	NA	NA	NA	NA	NA	NA	NA	NA	NA	NA	NA	NA	NA	NA	NA	NA	NA	NA	NA	NA	NA	NA	NA	NA	NA	NA	NA	NA	NA	NA	NA	NA	NA	NA	NA	NA	NA	NA	NA	6.29803	8.21537	-0.106239	-0.185194	-0.000936221	-1.51535	0.0118624	-0.00180048	-0.184529	0.00833236	0.169917	8.89947	-1.65889	-1.63105	-0.565727	-1.74781	2.36232	-0.0323554	-1.04359	0.126702	3.03952	2.72e-11	0.104444	0.110212	0.574531	0.0876625	0.0227749	0.974339	0.302529	0.899769	0.00402964	4.72e-11	0.408455	0.282222	0.827952	0.272156	0.876285	0.999817	0.999988	0.961873	0.0941464	7612.22	3.33e-66
5345	DENND1B	163486_at	163486	NA	NA	NA	NA	NA	NA	NA	NA	NA	NA	NA	NA	NA	NA	NA	NA	NA	NA	NA	NA	NA	NA	NA	NA	NA	NA	NA	NA	NA	NA	NA	NA	NA	NA	NA	NA	NA	NA	NA	NA	NA	NA	NA	NA	NA	NA	NA	5.62858	5.16637	0.0236507	0.0484455	0.000367368	0.257139	7.02e-05	0.0110319	0.0658284	-0.0437692	-0.0373022	11.0726	0.730637	0.844148	0.439194	0.586778	0.0276508	0.392223	0.736554	-1.31678	-1.32016	3.77e-14	0.468978	0.403276	0.662728	0.560433	0.978069	0.696838	0.465408	0.194915	0.193792	1.11e-13	0.720273	0.593532	0.870886	0.755356	0.994803	0.999817	0.999988	0.491124	0.560766	23786.3	8.48e-77
5345	ANKRD7	56311_at	56311	2.96714	1.9041	0.0437174	0.0452158	0.0830238	0.177981	-0.149304	-0.0669391	-0.0465101	0.00289756	-0.00205821	-0.0591946	2.11189	0.572259	0.634349	1.16972	1.39672	-0.420829	-0.657636	-0.358341	1.26332	-0.907512	-1.04846	0.0403607	0.570035	0.52911	0.248359	0.169445	0.675911	0.514169	0.721788	0.213074	0.369039	0.300103	0.0437864	0.999864	0.999674	0.988095	0.419789	0.753549	0.999844	0.901944	0.999021	0.830625	0.960692	1303.18	7.23e-52	4.65385	3.95836	-0.00411384	-0.0178516	0.000184936	1.40028	0.00637444	0.0114803	-0.162471	0.0280056	0.0162798	5.16287	-0.0773427	-0.189302	0.134552	1.94461	1.52844	0.2484	-1.10632	0.512745	0.350634	5.98e-06	0.938711	0.85075	0.893596	0.0584065	0.133754	0.805012	0.274763	0.610764	0.727581	6.79e-06	0.9745	0.914085	0.96283	0.215536	0.876285	0.999817	0.999988	0.81346	0.909763	6023.27	5e-64
5346	METTL3	56339_at	56339	7.12393	7.69427	-0.235172	-0.0133868	-0.0983843	-0.0925582	0.395599	-0.11309	0.00688074	-0.00463674	-0.000719538	-0.0184853	6.03795	-2.17804	-0.132879	-0.980721	-0.513916	0.788916	-0.786089	0.0375081	-1.43032	-0.22447	-0.231653	2.88e-07	0.0347599	0.89489	0.332048	0.609861	0.434356	0.435993	0.970248	0.159631	0.823422	0.817872	6.65e-07	0.999864	0.999674	0.988095	0.808483	0.539538	0.999844	0.990401	0.999021	0.955977	0.979428	3758.44	4.76e-62	8.23679	6.01343	0.0462085	0.122588	0.00286946	2.31523	-0.00116215	0.0411173	-0.0192057	0.0804761	-0.00992132	6.88296	0.762376	1.14078	1.83208	2.82156	-0.244538	0.780724	-0.114765	1.293	-0.187522	1.94e-08	0.450013	0.260299	0.0738975	0.00721591	0.807982	0.439258	0.909167	0.20294	0.852137	2.51e-08	0.707968	0.457787	0.392507	0.0642211	0.966403	0.999817	0.999988	0.499271	0.953866	14529.8	3.25e-72
5347	PRPS2	5634_at	5634	6.62364	1.70893	-0.102977	0.0299307	0.152891	0.507375	2.57824	-0.0272806	-0.668494	-0.00863848	0.0011257	-0.0112799	0.9892	-0.703493	0.219147	1.12419	2.078	3.79261	-0.139875	-2.68798	-1.96561	0.259041	-0.104269	0.327929	0.485424	0.827541	0.266977	0.0435258	0.000447528	0.889392	0.0100847	0.0556217	0.796802	0.917426	0.336791	0.999864	0.999674	0.988095	0.202405	0.004583	0.999844	0.188667	0.999021	0.948801	0.996341	1771.74	8.11e-55	8.07006	0.954914	0.316846	0.890892	0.00176228	2.42774	-0.0163537	-0.0551682	0.25172	0.148727	0.211282	0.479659	2.2941	3.63827	0.493782	1.29841	-1.51013	-0.459703	0.660107	1.04867	1.75251	0.63391	0.0267511	0.000732898	0.623983	0.201093	0.138353	0.648054	0.512719	0.300211	0.0868413	0.636685	0.302173	0.0245414	0.85219	0.439577	0.876285	0.999817	0.999988	0.591207	0.404308	2688.61	1.56e-56
5347	TDRD5	163589_at	163589	NA	NA	NA	NA	NA	NA	NA	NA	NA	NA	NA	NA	NA	NA	NA	NA	NA	NA	NA	NA	NA	NA	NA	NA	NA	NA	NA	NA	NA	NA	NA	NA	NA	NA	NA	NA	NA	NA	NA	NA	NA	NA	NA	NA	NA	NA	NA	6.46425	6.80963	-0.0665064	-0.132707	-0.000278558	0.780105	0.00992454	0.00456083	-0.0667589	0.0747948	0.108088	8.13339	-1.145	-1.28868	-0.185591	0.992073	2.17916	0.0903675	-0.41628	1.25401	2.13184	3.16e-10	0.258565	0.204427	0.853642	0.326733	0.0348665	0.928416	0.679283	0.21664	0.0387965	4.79e-10	0.566081	0.396883	0.948153	0.571083	0.876285	0.999817	0.999988	0.511654	0.289679	9745.07	1.68e-68
5348	TOR1AIP2	163590_at	163590	NA	NA	NA	NA	NA	NA	NA	NA	NA	NA	NA	NA	NA	NA	NA	NA	NA	NA	NA	NA	NA	NA	NA	NA	NA	NA	NA	NA	NA	NA	NA	NA	NA	NA	NA	NA	NA	NA	NA	NA	NA	NA	NA	NA	NA	NA	NA	6.77726	6.84427	0.00958864	-0.00537083	5.88e-05	-0.102459	0.000864993	-0.008997	0.028477	0.00191572	0.0164718	23.7059	0.47872	-0.151242	0.113577	-0.377853	0.550773	-0.516949	0.514934	0.093141	0.942109	2.96e-26	0.634572	0.880495	0.910103	0.707405	0.58465	0.60785	0.609246	0.926226	0.35142	3.02e-23	0.818514	0.930766	0.968229	0.846813	0.925621	0.999817	0.999988	0.972114	0.710916	90066.3	3.51e-89
5348	PRPSAP1	5635_at	5635	7.39533	5.96173	0.0372733	0.00764717	0.0590258	0.106883	0.702055	0.0657754	-0.17299	0.00221711	0.00328316	-0.066982	5.54472	0.409132	0.0899633	0.697344	0.703349	1.65933	0.54187	-1.11762	0.810575	1.2139	-0.994843	1.53e-06	0.684411	0.928721	0.489226	0.485513	0.104102	0.590619	0.269743	0.421936	0.231209	0.325207	3.06e-06	0.999864	0.999674	0.988095	0.719718	0.176868	0.999844	0.65156	0.999021	0.781257	0.960692	5688.81	4.87e-66	8.55412	8.31652	-0.00880748	-0.0827243	0.00120016	1.1816	0.00326057	0.0124201	0.211656	0.0477822	0.0513488	9.36765	-0.143	-0.757573	0.754088	1.41711	0.675171	0.232078	1.24465	0.755502	0.955102	6.26e-12	0.886961	0.452854	0.454922	0.163683	0.503196	0.817582	0.220026	0.454082	0.344885	1.2e-11	0.950691	0.63492	0.76276	0.390347	0.910292	0.999817	0.999988	0.711522	0.70616	15175.3	1.28e-72
5349	PRPSAP2	5636_at	5636	5.08443	4.47512	0.081599	-0.0178514	-0.02307	-0.035064	0.916568	-0.00393266	0.0332258	0.000840642	0.00126761	-0.0425692	4.53402	0.97571	-0.228775	-0.296909	-0.25136	2.35992	-0.035293	0.233842	0.334801	0.51056	-0.688753	4.36e-05	0.334498	0.820095	0.767921	0.802697	0.0227403	0.972004	0.816184	0.739353	0.61219	0.494565	6.81e-05	0.999864	0.999674	0.99979	0.91567	0.055877	0.999844	0.941733	0.999021	0.904444	0.960692	3191.38	1.78e-60	8.90345	6.41337	0.117775	0.24767	0.00209769	1.59368	-0.0072606	-0.032804	0.0379688	-0.0260065	-0.0861527	6.74042	1.78423	2.11629	1.22979	1.78338	-1.40282	-0.571937	0.208332	-0.383674	-1.4952	3.12e-08	0.0814711	0.0401702	0.225486	0.0816099	0.167876	0.570354	0.835957	0.703118	0.142193	3.97e-08	0.379838	0.16394	0.59014	0.26082	0.876285	0.999817	0.999988	0.86549	0.49385	14314.6	4.48e-72
5350	CALML6	163688_at	163688	NA	NA	NA	NA	NA	NA	NA	NA	NA	NA	NA	NA	NA	NA	NA	NA	NA	NA	NA	NA	NA	NA	NA	NA	NA	NA	NA	NA	NA	NA	NA	NA	NA	NA	NA	NA	NA	NA	NA	NA	NA	NA	NA	NA	NA	NA	NA	6.25227	7.59746	-0.0723424	-0.104374	-0.00184086	-1.09383	-0.00068547	0.00714973	0.136249	0.0645769	0.112473	9.07451	-1.2455	-1.01356	-1.2265	-1.39106	-0.150513	0.141666	0.849602	1.08271	2.21837	1.56e-11	0.219719	0.316484	0.226709	0.171389	0.881067	0.888008	0.40027	0.284994	0.031881	2.82e-11	0.532566	0.5132	0.590636	0.401205	0.97855	0.999817	0.999988	0.579533	0.263162	9117	7.01e-68
5350	PRRG1	5638_at	5638	7.33926	5.66315	-0.131791	0.0125977	-0.20998	0.270959	0.194436	-0.0938115	0.621545	-0.000877429	-0.00104858	-0.128238	2.96458	-0.814232	0.083417	-1.3963	1.00361	0.258664	-0.434996	2.26019	-0.180557	-0.218216	-1.07204	0.00486216	0.419861	0.933895	0.16957	0.321011	0.797091	0.665674	0.0287672	0.857537	0.828261	0.289499	0.00578091	0.999864	0.999674	0.979057	0.585905	0.850097	0.999844	0.279873	0.999021	0.956989	0.960692	1775.9	7.7e-55	8.78932	3.22577	0.167224	0.322377	0.01323	4.71526	-0.00267369	0.0633444	-0.161915	0.166456	0.0567144	1.52055	1.13622	1.23547	3.47872	2.36655	-0.231691	0.495332	-0.398459	1.10141	0.441459	0.13572	0.262181	0.223387	0.00116991	0.0225468	0.817881	0.622897	0.692271	0.276869	0.661101	0.137791	0.568454	0.417917	0.0922085	0.125052	0.96766	0.999817	0.999988	0.573335	0.884152	2807.36	6.18e-57
5351	PRRG2	5639_at	5639	6.31328	8.54391	0.0760572	-0.0199993	-0.0256105	-0.127284	-1.89736	-0.111245	0.101982	0.00192523	0.000670745	0.0673525	8.54868	0.898132	-0.253113	-0.325505	-0.901098	-4.82444	-0.985937	0.708815	0.757221	0.266798	1.07618	6.23e-11	0.373963	0.80135	0.746329	0.372402	1.69e-05	0.32951	0.482147	0.45292	0.790861	0.287663	3.48e-10	0.999864	0.999674	0.99979	0.629263	0.00129817	0.999844	0.791028	0.999021	0.947251	0.960692	4800.74	2.1e-64	6.42939	8.16332	-0.0409778	-0.113723	-0.00267393	-1.62771	-0.000317394	0.00638457	-0.0301833	0.0761372	0.0743543	10.1212	-0.732332	-1.14634	-1.84929	-2.14874	-0.0723425	0.131316	-0.19537	1.32508	1.5223	6.25e-13	0.467954	0.258017	0.0713234	0.0373503	0.942666	0.89614	0.846027	0.19217	0.135282	1.43e-12	0.719728	0.455264	0.388857	0.165691	0.990149	0.999817	0.999988	0.48794	0.484547	10388	4.29e-69
5351	IFNLR1	163702_at	163702	NA	NA	NA	NA	NA	NA	NA	NA	NA	NA	NA	NA	NA	NA	NA	NA	NA	NA	NA	NA	NA	NA	NA	NA	NA	NA	NA	NA	NA	NA	NA	NA	NA	NA	NA	NA	NA	NA	NA	NA	NA	NA	NA	NA	NA	NA	NA	7.08516	7.52114	-0.0153163	-0.0403514	0.000900384	-0.569609	0.00222025	0.0202133	0.0103034	0.0460909	0.0605936	12.8119	-0.376078	-0.558842	0.855554	-1.03311	0.695281	0.571197	0.0916298	1.10211	1.70446	3.01e-16	0.708715	0.579179	0.397005	0.307348	0.490634	0.570851	0.927419	0.276568	0.09554	1.56e-15	0.861774	0.735435	0.724792	0.554525	0.907771	0.999817	0.999988	0.573217	0.422961	23810.9	8.3e-77
5352	CITED4	163732_at	163732	NA	NA	NA	NA	NA	NA	NA	NA	NA	NA	NA	NA	NA	NA	NA	NA	NA	NA	NA	NA	NA	NA	NA	NA	NA	NA	NA	NA	NA	NA	NA	NA	NA	NA	NA	NA	NA	NA	NA	NA	NA	NA	NA	NA	NA	NA	NA	7.57199	9.20267	-0.0848005	-0.0627288	-0.00220434	-2.0935	0.00011938	-0.0509359	0.024453	0.147981	0.116498	12.6891	-1.68543	-0.703212	-1.69546	-3.07349	0.0302608	-1.1651	0.176026	2.86421	2.65257	4.18e-16	0.0991777	0.485728	0.0972469	0.00367259	0.976	0.250427	0.861103	0.00644981	0.0111577	2.06e-15	0.403122	0.661965	0.430566	0.0433535	0.994573	0.999817	0.999988	0.127018	0.160884	17821.9	4.1e-74
5352	LGMN	5641_at	5641	8.15997	2.36412	0.0264236	-0.0295621	0.0718716	0.622323	2.25985	0.0995624	-0.211267	0.00144924	0.000625812	-0.107281	1.46706	0.193521	-0.232044	0.566544	2.73243	3.56379	0.547266	-0.910705	0.353522	0.154385	-1.06314	0.149413	0.847434	0.817571	0.573879	0.00899239	0.000888509	0.586938	0.367372	0.725372	0.878006	0.293471	0.156094	0.999864	0.999674	0.992221	0.0819765	0.00651599	0.999844	0.723158	0.999021	0.97112	0.960692	3085.89	3.75e-60	8.20523	4.5244	0.163717	0.385709	-3.16e-05	2.32011	-0.00880382	-0.0350416	-0.00405367	0.210209	0.0119977	3.70444	1.9322	2.56758	-0.0144467	2.02261	-1.32515	-0.475955	-0.0173276	2.41598	0.162214	0.000602123	0.0599661	0.0138154	0.988541	0.0493844	0.192148	0.636525	0.986256	0.02003	0.8719	0.00064289	0.352614	0.0954038	0.996345	0.194308	0.876285	0.999817	0.999988	0.198473	0.961487	7380.38	6.46e-66
5353	LEXM	163747_at	163747	NA	NA	NA	NA	NA	NA	NA	NA	NA	NA	NA	NA	NA	NA	NA	NA	NA	NA	NA	NA	NA	NA	NA	NA	NA	NA	NA	NA	NA	NA	NA	NA	NA	NA	NA	NA	NA	NA	NA	NA	NA	NA	NA	NA	NA	NA	NA	6.38366	7.12235	-0.037574	-0.0952804	-0.000224049	-0.271641	0.00412755	-0.0114995	-0.0198027	0.0100229	0.0143874	12.1033	-0.920372	-1.3164	-0.212381	-0.491494	1.28945	-0.324177	-0.175684	0.239087	0.403733	2.06e-15	0.362533	0.195041	0.832817	0.625586	0.204161	0.747382	0.86137	0.812179	0.688417	8.3e-15	0.645422	0.387238	0.940384	0.797237	0.876285	0.999817	0.999988	0.921621	0.893375	19235.8	8e-75
5353	PRSS3	5646_at	5646	7.07619	3.47853	-0.019372	-0.151113	0.087841	0.149577	3.50691	0.105692	-0.697463	-0.00472651	-0.000316641	0.0744835	1.45444	-0.0955948	-0.799211	0.466549	0.442508	3.72632	0.391444	-2.02577	-0.776856	-0.0526322	0.497338	0.152861	0.924273	0.428426	0.643106	0.660271	0.000546902	0.697343	0.0488274	0.441366	0.958261	0.621407	0.159618	0.999864	0.999674	0.996374	0.839047	0.00505574	0.999844	0.336405	0.999021	0.987281	0.971056	1055.27	7.66e-50	8.88682	7.24327	0.0538212	0.210142	-0.00163128	0.716114	-0.00139194	0.0192043	-0.138476	0.115756	0.0448409	5.78312	0.619408	1.36409	-0.726522	0.608769	-0.204305	0.254359	-0.577205	1.29733	0.591196	7.65e-07	0.538928	0.179664	0.471471	0.545893	0.839083	0.800436	0.566823	0.201462	0.557496	9.01e-07	0.7634	0.370427	0.771442	0.744578	0.970602	0.999817	0.999988	0.497993	0.835832	8229.76	6.27e-67
5354	MASP1	5648_at	5648	3.28848	4.68129	0.099951	-0.0254859	0.0482918	-0.0287904	-1.57622	-0.112913	0.022894	0.00238904	-0.00193215	0.0537809	5.96886	1.50408	-0.411039	0.782163	-0.259735	-5.10737	-1.27525	0.202775	1.19742	-0.979374	1.09507	3.64e-07	0.139646	0.683022	0.438273	0.79627	6.63e-06	0.208858	0.840238	0.237499	0.332705	0.279393	8.21e-07	0.999864	0.999674	0.988095	0.91306	0.0010528	0.999844	0.948123	0.999021	0.820626	0.960692	2116.67	1.58e-56	6.94758	8.53611	-0.115813	-0.176574	-0.000541075	-0.712455	0.0027613	-0.0300763	-0.136722	-0.0622321	-0.00258524	16.2355	-3.17511	-2.73046	-0.574057	-1.4428	0.965497	-0.948967	-1.35761	-1.6615	-0.0811964	6.49e-20	0.00277422	0.0091434	0.568931	0.156349	0.339715	0.347961	0.181698	0.103915	0.935664	1.33e-18	0.266367	0.0777703	0.824786	0.379852	0.886811	0.999817	0.999988	0.372899	0.982161	28543.5	1.71e-78
5354	SPRR4	163778_at	163778	NA	NA	NA	NA	NA	NA	NA	NA	NA	NA	NA	NA	NA	NA	NA	NA	NA	NA	NA	NA	NA	NA	NA	NA	NA	NA	NA	NA	NA	NA	NA	NA	NA	NA	NA	NA	NA	NA	NA	NA	NA	NA	NA	NA	NA	NA	NA	8.6643	9.16137	-0.046044	-0.0602946	-0.00114749	-0.218631	0.00389988	-0.0408726	0.0166773	0.115711	0.174661	11.5841	-0.839211	-0.619845	-0.809364	-0.294345	0.906534	-0.857346	0.110092	2.0538	3.64694	8.75e-15	0.40601	0.538643	0.422779	0.769916	0.369724	0.396025	0.91285	0.0461308	0.00071433	2.99e-14	0.677275	0.704462	0.742893	0.882231	0.886823	0.999817	0.999988	0.269551	0.0393209	19620.8	5.23e-75
5355	RELN	5649_at	5649	5.8801	8.24134	0.11225	0.168229	0.126585	-0.388044	0.339025	-0.369558	-0.695118	-0.00341665	-0.00404208	0.0354286	3.70801	0.596054	0.95742	0.723477	-1.23532	0.387641	-1.47282	-2.17255	-0.604285	-0.722988	0.254558	0.000577896	0.554168	0.343543	0.473184	0.223213	0.700135	0.147857	0.035197	0.548732	0.473481	0.800241	0.000767327	0.999864	0.999674	0.988095	0.484194	0.77354	0.999844	0.301998	0.999021	0.86831	0.978891	842.469	1.1e-47	9.1018	7.07587	0.18274	0.0986361	-0.0121938	3.80007	0.0086383	0.159915	-0.508977	0.181871	0.0930775	3.55162	1.32213	0.402517	-3.41411	2.03086	0.797086	1.33154	-1.33374	1.28142	0.771473	0.000945876	0.193141	0.689305	0.00141014	0.0485047	0.429797	0.190052	0.189336	0.20694	0.444661	0.00100466	0.50432	0.812197	0.101045	0.192455	0.897724	0.999817	0.999988	0.502961	0.775812	3416.12	9.3e-59
5355	KANK4	163782_at	163782	NA	NA	NA	NA	NA	NA	NA	NA	NA	NA	NA	NA	NA	NA	NA	NA	NA	NA	NA	NA	NA	NA	NA	NA	NA	NA	NA	NA	NA	NA	NA	NA	NA	NA	NA	NA	NA	NA	NA	NA	NA	NA	NA	NA	NA	NA	NA	6.67636	7.7056	-0.138585	-0.273849	0.000770129	1.33211	0.00670429	-0.0587163	-0.212263	-0.0473854	0.0131342	4.87466	-1.26371	-1.40848	0.271764	0.897263	0.779688	-0.616194	-0.701035	-0.420787	0.137206	1.54e-05	0.213167	0.166206	0.787109	0.374594	0.439861	0.541027	0.487072	0.676014	0.891511	1.72e-05	0.526073	0.355343	0.923308	0.612909	0.899752	0.999817	0.999988	0.85104	0.96817	2916.18	2.74e-57
5356	SASS6	163786_at	163786	NA	NA	NA	NA	NA	NA	NA	NA	NA	NA	NA	NA	NA	NA	NA	NA	NA	NA	NA	NA	NA	NA	NA	NA	NA	NA	NA	NA	NA	NA	NA	NA	NA	NA	NA	NA	NA	NA	NA	NA	NA	NA	NA	NA	NA	NA	NA	5.43188	4.94361	0.0295974	-0.0069716	0.0017628	0.678477	0.00191611	0.0112884	-0.032173	0.0343375	0.0319296	10.5827	0.913273	-0.121335	2.10497	1.54643	0.754054	0.400872	-0.35956	1.03181	1.12869	1.58e-13	0.366211	0.903993	0.0411966	0.129358	0.454942	0.690507	0.720943	0.307951	0.26531	4.06e-13	0.647949	0.946396	0.320044	0.33886	0.903059	0.999817	0.999988	0.59713	0.639085	22101.1	4.09e-76
5356	KLK7	5650_at	5650	3.74618	3.45443	-0.100107	-0.0767172	0.0169063	0.153578	-0.441514	0.0219249	-0.170465	-0.005152	-0.000663961	-0.0128344	3.81701	-1.30548	-1.07225	0.237298	1.20069	-1.23978	0.21459	-1.30843	-2.2378	-0.291657	-0.22647	0.00041553	0.19846	0.289404	0.813518	0.236242	0.221573	0.83107	0.197465	0.0303019	0.771908	0.821876	0.000561415	0.999864	0.999674	0.99979	0.501018	0.317471	0.999844	0.580045	0.952561	0.942093	0.980103	2061.39	2.84e-56	7.32186	7.655	0.00132022	0.0550783	-0.00095918	-1.09035	-0.000765196	-0.0194946	-0.179058	-0.0587504	-0.0503412	7.39214	0.0183767	0.432422	-0.516675	-1.12107	-0.13584	-0.312292	-0.902707	-0.796372	-0.802748	3.58e-09	0.985424	0.667604	0.608041	0.268502	0.892584	0.756334	0.37173	0.430207	0.426552	4.89e-09	0.995252	0.797625	0.844975	0.515256	0.980327	0.999817	0.999988	0.693014	0.76708	8171.54	7.3e-67
5357	TMPRSS15	5651_at	5651	2.53628	3.50099	0.0367369	-0.00776995	-0.00890131	-0.053674	-0.673407	0.0342712	-0.0189144	-0.000881003	-0.00131032	-0.00465002	5.04721	0.62506	-0.141689	-0.16301	-0.547496	-2.46714	0.437638	-0.189418	-0.499271	-0.750971	-0.107055	8.1e-06	0.535133	0.887967	0.871251	0.586782	0.0175483	0.663771	0.850629	0.620055	0.456635	0.915228	1.43e-05	0.999864	0.999674	0.99979	0.791888	0.0463278	0.999844	0.951819	0.999021	0.861487	0.996341	1608.32	6.9e-54	6.41733	7.20686	-0.0671568	-0.0946732	-0.000765608	-0.130369	-0.000958381	-0.0391416	-0.0924791	-0.0700783	0.0229261	13.8754	-1.86374	-1.48193	-0.822239	-0.267249	-0.33921	-1.25014	-0.929548	-1.89393	0.728886	1.89e-17	0.0692218	0.145677	0.415494	0.79056	0.736109	0.218034	0.357814	0.0649998	0.470038	1.42e-16	0.36201	0.329277	0.73875	0.893707	0.95273	0.999817	0.999988	0.307066	0.791816	24952.8	3.04e-77
5358	SDE2	163859_at	163859	NA	NA	NA	NA	NA	NA	NA	NA	NA	NA	NA	NA	NA	NA	NA	NA	NA	NA	NA	NA	NA	NA	NA	NA	NA	NA	NA	NA	NA	NA	NA	NA	NA	NA	NA	NA	NA	NA	NA	NA	NA	NA	NA	NA	NA	NA	NA	6.58163	5.90328	0.012669	-0.0044042	0.00356005	0.789105	0.00193193	-0.00488686	0.0991982	-0.00515957	0.0625996	8.20342	0.253769	-0.0497588	2.75962	1.16756	0.493542	-0.112655	0.71967	-0.100646	1.43649	2.52e-10	0.800888	0.960546	0.00847995	0.249442	0.624151	0.91083	0.475636	0.920301	0.158126	3.86e-10	0.910143	0.978124	0.180393	0.495225	0.933188	0.999817	0.999988	0.969983	0.517474	13674.3	1.19e-71
5358	PRSS8	5652_at	5652	5.91458	5.94753	0.0054807	0.00928526	0.057105	0.246802	-1.8801	0.0350698	0.0973924	0.00121911	-0.003983	0.0658347	6.01322	0.0653979	0.118747	0.733402	1.76552	-4.83063	0.314071	0.684011	0.48452	-1.60089	1.06295	3.13e-07	0.948151	0.906012	0.467171	0.0843566	1.66e-05	0.754939	0.497526	0.6304	0.116497	0.293555	7.17e-07	0.999864	0.999674	0.988095	0.288152	0.00128795	0.999844	0.797838	0.999021	0.742314	0.960692	4302.18	2.38e-63	5.65415	5.62478	0.00453738	-0.0480368	0.000937798	0.263594	0.00600562	0.0408955	-0.0707607	0.101983	0.106641	11.1781	0.129976	-0.776137	1.03959	0.557752	2.19407	1.34821	-0.734146	2.84491	3.49958	2.78e-14	0.897194	0.441932	0.304362	0.579917	0.0337033	0.184676	0.466859	0.00678652	0.00110109	8.44e-14	0.955591	0.626354	0.660201	0.769463	0.876285	0.999817	0.999988	0.128686	0.0489857	20639.9	1.77e-75
5359	KLK6	5653_at	5653	8.64048	4.03477	-0.163586	-0.0937724	-0.509516	0.870253	-1.0627	-0.0207342	1.51596	0.00650178	-0.00238595	-0.112581	1.28459	-0.614682	-0.377641	-2.06064	1.96041	-0.859828	-0.0584734	3.35275	0.813724	-0.301988	-0.572401	0.205601	0.541904	0.707498	0.0452292	0.0562446	0.394506	0.953634	0.00164442	0.420149	0.764072	0.569939	0.213439	0.999864	0.999674	0.917697	0.23381	0.501475	0.999844	0.0969753	0.999021	0.939978	0.965451	912.13	1.91e-48	8.83116	1.05089	-0.0428575	0.350616	0.0141959	8.29533	0.0103361	0.129293	-0.565888	0.364473	0.190438	0.302169	-0.177629	0.819644	2.2769	2.53962	0.546362	0.616719	-0.849475	1.47108	0.904223	0.763985	0.859852	0.416956	0.0278463	0.014809	0.587652	0.540684	0.40034	0.148577	0.370934	0.765748	0.9384	0.605781	0.276675	0.0975893	0.925621	0.999817	0.999988	0.43599	0.724299	1054.97	7.37e-48
5359	CNST	163882_at	163882	NA	NA	NA	NA	NA	NA	NA	NA	NA	NA	NA	NA	NA	NA	NA	NA	NA	NA	NA	NA	NA	NA	NA	NA	NA	NA	NA	NA	NA	NA	NA	NA	NA	NA	NA	NA	NA	NA	NA	NA	NA	NA	NA	NA	NA	NA	NA	8.16495	5.40477	0.188147	0.174235	-0.00232669	3.16561	-0.00187806	0.0657329	0.252216	0.169059	0.0977634	5.31797	2.66846	1.39382	-1.27702	3.31642	-0.339711	1.07293	1.29559	2.335	1.58846	3.59e-06	0.0107162	0.170561	0.208473	0.0018646	0.735734	0.289309	0.202054	0.0242989	0.119538	4.11e-06	0.266367	0.360295	0.575097	0.029269	0.95273	0.999817	0.999988	0.212926	0.462819	10553.8	3.06e-69
5360	HTRA1	5654_at	5654	9.8476	16.156	0.126421	-0.0396187	-0.22426	-0.960545	-0.384504	-0.219894	0.137373	-0.000659887	0.00192506	0.00570765	10.1161	0.934236	-0.313789	-1.78373	-4.25553	-0.611836	-1.2196	0.597518	-0.162423	0.479191	0.0570725	4.25e-13	0.355239	0.755152	0.081307	0.000106293	0.543769	0.22906	0.553199	0.87171	0.634156	0.954744	4.4e-12	0.999864	0.999674	0.917697	0.00489975	0.640725	0.999844	0.823403	0.999021	0.910625	0.996341	4574.57	6.11e-64	11.5914	14.0872	-0.0503229	-0.389645	0.00316732	-0.263172	-0.00356814	0.0736553	-0.339896	-0.107145	-0.191144	9.97359	-0.513556	-2.24283	1.25086	-0.198385	-0.464407	0.86507	-1.25632	-1.06483	-2.23469	9.75e-13	0.610201	0.0301356	0.217773	0.843683	0.644708	0.391819	0.215808	0.29292	0.0307072	2.14e-12	0.805841	0.14155	0.582269	0.924091	0.936416	0.999817	0.999988	0.586818	0.25924	11011.1	1.23e-69
5361	FAM43B	163933_at	163933	NA	NA	NA	NA	NA	NA	NA	NA	NA	NA	NA	NA	NA	NA	NA	NA	NA	NA	NA	NA	NA	NA	NA	NA	NA	NA	NA	NA	NA	NA	NA	NA	NA	NA	NA	NA	NA	NA	NA	NA	NA	NA	NA	NA	NA	NA	NA	8.1006	8.63155	-0.0228886	0.0929957	0.00152125	-2.25768	-0.00255266	-0.0202835	0.0779377	-0.0643978	0.00319212	7.52393	-0.287588	0.659054	0.739685	-2.09538	-0.409053	-0.293305	0.354676	-0.787965	0.0459479	2.31e-09	0.775049	0.513389	0.463526	0.0420853	0.684539	0.770705	0.724572	0.435056	0.963565	3.22e-09	0.896668	0.684005	0.767264	0.177796	0.943453	0.999817	0.999988	0.696786	0.990184	8150.68	7.71e-67
5361	CHST7	56548_at	56548	5.28636	5.31752	-0.085081	-0.129615	-0.145557	0.00513042	-0.0635445	0.0608263	0.137348	0.00127429	0.000692395	-0.0394111	5.14591	-0.971726	-1.5866	-1.7893	0.0351287	-0.156273	0.521398	0.923304	0.48475	0.266373	-0.609061	5.83e-06	0.336455	0.119706	0.0803933	0.972135	0.876526	0.604682	0.360843	0.630238	0.791186	0.54559	1.05e-05	0.999864	0.999674	0.917697	0.988198	0.911228	0.999844	0.719927	0.999021	0.947251	0.962543	3147.24	2.43e-60	7.57212	10.8715	-0.167766	-0.274283	-0.00278636	-2.6502	0.00323263	0.169109	-0.265156	0.00405495	0.0118017	6.78091	-1.50834	-1.39091	-0.969454	-1.76003	0.370668	1.74979	-0.863432	0.035503	0.121555	2.72e-08	0.138809	0.171436	0.337761	0.085542	0.712711	0.0873159	0.392709	0.971844	0.90382	3.48e-08	0.451193	0.361194	0.686344	0.267976	0.949344	0.999817	0.999988	0.989336	0.971817	3647.85	2.28e-59
5362	KLK10	5655_at	5655	3.10708	2.38736	-0.0403483	-0.127809	0.00453878	0.200536	-0.593417	-0.0233729	0.142901	0.00165938	-0.00277368	4.39e-05	3.10365	-0.619066	-2.10171	0.0749534	1.8446	-1.96051	-0.269148	1.2905	0.848004	-1.43348	0.000912343	0.00332256	0.539038	0.0412892	0.940589	0.0717776	0.0562336	0.789063	0.203561	0.400987	0.158729	0.999276	0.00401686	0.999864	0.999674	0.99979	0.266069	0.109859	0.999844	0.586913	0.999021	0.759953	0.999393	1963.5	8.35e-56	6.41999	7.76596	-0.0998245	-0.173416	-0.00150932	-0.266617	0.00756193	-0.0320426	-0.140388	-0.057087	0.0206895	10.457	-1.93751	-1.89848	-1.13367	-0.382246	1.87187	-0.715751	-0.986898	-1.07902	0.460038	2.29e-13	0.0592934	0.0643834	0.263239	0.704169	0.0680622	0.478029	0.329234	0.286616	0.647816	5.69e-13	0.351833	0.212345	0.623683	0.844721	0.876285	0.999817	0.999988	0.581086	0.878093	12216.4	1.33e-70
5363	PRTN3	5657_at	5657	6.1972	7.80851	-0.0955311	0.122892	-0.0521189	-0.0675043	-1.27303	0.0918894	-0.071332	-0.00252367	-0.000844632	0.0126154	7.3352	-1.05912	1.46025	-0.621924	-0.448674	-3.03905	0.764599	-0.465475	-0.931913	-0.315424	0.189249	3.53e-09	0.295275	0.151267	0.537175	0.65585	0.00396973	0.448558	0.643868	0.356425	0.753919	0.85076	1.24e-08	0.999864	0.999674	0.991235	0.836392	0.0165264	0.999844	0.868273	0.999021	0.939487	0.984107	4076.64	7.86e-63	4.72847	6.15929	-0.0850404	-0.092156	-0.00303834	-1.08451	-0.00161593	-0.00434173	-0.213047	-0.0183273	-0.00108106	8.4111	-1.67395	-1.02317	-2.31446	-1.57688	-0.405672	-0.0983571	-1.51889	-0.351319	-0.0243782	1.29e-10	0.101428	0.311971	0.0255038	0.12218	0.687003	0.922108	0.136137	0.727071	0.980664	2.05e-10	0.404803	0.50932	0.267234	0.327922	0.943453	0.999817	0.999988	0.878595	0.993853	6816.4	3.54e-65
5363	HFM1	164045_at	164045	NA	NA	NA	NA	NA	NA	NA	NA	NA	NA	NA	NA	NA	NA	NA	NA	NA	NA	NA	NA	NA	NA	NA	NA	NA	NA	NA	NA	NA	NA	NA	NA	NA	NA	NA	NA	NA	NA	NA	NA	NA	NA	NA	NA	NA	NA	NA	4.58667	4.83092	-0.00900086	0.0157434	0.000271409	-0.618578	0.000875468	-0.0300386	-0.0569802	-0.0796912	-0.0445911	7.63677	-0.205097	0.20234	0.23933	-1.04116	0.25442	-0.787736	-0.470254	-1.76836	-1.16401	1.6e-09	0.838468	0.840609	0.811991	0.303643	0.800389	0.435189	0.640559	0.084122	0.250861	2.25e-09	0.928978	0.908798	0.932861	0.550847	0.965196	0.999817	0.999988	0.342833	0.624178	8593.69	2.48e-67
5364	PAQR7	164091_at	164091	NA	NA	NA	NA	NA	NA	NA	NA	NA	NA	NA	NA	NA	NA	NA	NA	NA	NA	NA	NA	NA	NA	NA	NA	NA	NA	NA	NA	NA	NA	NA	NA	NA	NA	NA	NA	NA	NA	NA	NA	NA	NA	NA	NA	NA	NA	NA	7.16087	9.91971	-0.157517	-0.193726	-0.00333527	-2.36548	0.00208377	0.101818	0.158748	-0.142178	-0.0540567	8.7093	-1.99346	-1.38284	-1.63345	-2.21129	0.336328	1.48295	0.727648	-1.75225	-0.783725	4.96e-11	0.052604	0.173879	0.109704	0.032403	0.738265	0.145407	0.470788	0.086886	0.437514	8.33e-11	0.34266	0.364061	0.452236	0.152684	0.952732	0.999817	0.999988	0.347034	0.773144	6462.83	1.11e-64
5364	AZU1	566_at	566	6.61887	6.7979	0.00218947	-0.0464329	-0.0461211	0.101823	-1.1256	-0.0764783	-0.0212605	0.00238973	0.00107303	0.0353855	7.66006	0.0291175	-0.661821	-0.660169	0.811816	-3.22327	-0.763344	-0.166417	1.05853	0.480675	0.636755	1.18e-09	0.976901	0.511508	0.512558	0.421231	0.00237805	0.449298	0.868585	0.295542	0.633109	0.527556	4.68e-09	0.999864	0.999674	0.988095	0.673513	0.0118397	0.999844	0.95741	0.999021	0.910325	0.962145	6689.72	1.34e-67	5.23733	7.71987	-0.0523765	-0.20577	-0.00345386	-1.59541	0.00045903	-0.0432655	-0.1298	-0.14167	-0.108038	8.77321	-0.857986	-1.90122	-2.1895	-1.93048	0.0959003	-0.815664	-0.770106	-2.25999	-2.02747	4.05e-11	0.395676	0.0640135	0.0340565	0.0601847	0.924047	0.419205	0.445463	0.0289628	0.0488653	6.87e-11	0.668834	0.211946	0.298627	0.219285	0.986788	0.999817	0.999988	0.227405	0.317609	5791.84	1.16e-63
5365	PSAP	5660_at	5660	11.4593	10.664	0.0148295	-0.023893	-0.0297565	0.000645726	1.00742	0.0725612	-0.0127098	0.000802155	-0.00134668	-0.0962583	11.1352	0.182752	-0.315577	-0.39469	0.00477069	2.67325	0.671129	-0.0921901	0.329256	-0.559016	-1.60511	1.95e-14	0.855825	0.753803	0.694962	0.996215	0.0104728	0.505617	0.926962	0.743512	0.578961	0.115565	3.18e-13	0.999864	0.999674	0.996613	0.998342	0.0322361	0.999844	0.977286	0.999021	0.897517	0.960692	17216	1.06e-76	11.9214	8.64239	0.0594551	0.211101	0.00330142	3.2131	-0.00597026	-0.0193843	-0.11005	0.205912	0.095059	9.33829	0.926014	1.85449	1.98987	3.69658	-1.18592	-0.347459	-0.620801	3.12316	1.69612	6.86e-12	0.359626	0.0705609	0.0530124	0.000616395	0.242189	0.729948	0.53802	0.00320384	0.0971202	1.31e-11	0.643333	0.223092	0.352732	0.0160836	0.878827	0.999817	0.999988	0.0976814	0.426571	27125	5.09e-78
5366	TUBB7P	56604_at	56604	4.19104	2.86159	-0.163502	-0.114503	-0.231744	0.203774	0.482219	-6.19e-05	0.292881	-0.00232418	-0.00496198	0.0332924	2.56649	-1.73066	-1.29899	-2.64021	1.29311	1.09908	-0.000491689	1.8247	-0.819407	-1.76917	0.476833	0.0137225	0.0904625	0.200659	0.0113937	0.202665	0.27766	0.99961	0.0747836	0.416934	0.0837387	0.635821	0.0155666	0.999864	0.999674	0.917697	0.461837	0.378853	0.999844	0.400925	0.999021	0.732822	0.971056	1700.7	2.01e-54	5.66083	9.13085	-0.275016	-0.377016	-0.00612862	-0.927328	0.00110877	0.0131814	0.174735	-0.203827	0.000468101	6.36733	-2.76439	-2.13751	-2.38397	-0.688529	0.142141	0.152485	0.636141	-1.99521	0.00539033	1.08e-07	0.00837575	0.0383058	0.0216293	0.494832	0.887635	0.87952	0.528069	0.0524061	0.995724	1.34e-07	0.266367	0.15983	0.253858	0.710493	0.97937	0.999817	0.999988	0.28355	0.998854	2548.6	4.88e-56
5366	CCDC185	164127_at	164127	NA	NA	NA	NA	NA	NA	NA	NA	NA	NA	NA	NA	NA	NA	NA	NA	NA	NA	NA	NA	NA	NA	NA	NA	NA	NA	NA	NA	NA	NA	NA	NA	NA	NA	NA	NA	NA	NA	NA	NA	NA	NA	NA	NA	NA	NA	NA	4.99019	7.9296	-0.12555	-0.296953	-0.00360174	-1.19248	-0.00486543	-0.062701	0.00857358	-0.149199	-0.064719	6.60848	-1.50821	-2.01206	-1.67438	-1.05814	-0.745422	-0.866853	0.0373028	-1.74541	-0.89066	4.84e-08	0.138842	0.0505299	0.101343	0.29592	0.460087	0.390852	0.970417	0.0880839	0.378087	6.1e-08	0.451193	0.185198	0.438386	0.543148	0.90326	0.999817	0.999988	0.349842	0.730019	2827.72	5.29e-57
5367	PSD	5662_at	5662	10.4547	12.4375	-0.0510192	0.0399167	-0.0291496	-0.278693	-0.303279	-0.100143	-0.362042	-0.00188738	0.00445955	-0.00819038	13.3254	-0.645118	0.540953	-0.396715	-2.11266	-0.825741	-0.950366	-2.69447	-0.794888	1.89942	-0.140133	4.09e-17	0.522173	0.591246	0.693479	0.0402914	0.413369	0.347074	0.00991787	0.43091	0.0640215	0.889189	1.88e-15	0.999864	0.999674	0.996613	0.193647	0.519583	0.999844	0.186676	0.999021	0.72031	0.992254	15086.9	1.98e-75	7.9762	10.194	0.0078172	-0.0552916	-0.00543267	-2.87603	0.00168766	0.0213111	0.187074	0.0578373	-0.107821	10.7637	0.118977	-0.474654	-3.19978	-3.23335	0.327591	0.373287	1.03124	0.857243	-1.87997	9.26e-14	0.90585	0.637445	0.00258984	0.00235755	0.744816	0.710776	0.308218	0.396081	0.0669243	2.5e-13	0.958956	0.775983	0.122688	0.0338341	0.9548	0.999817	0.999988	0.667335	0.365827	11596.3	4.07e-70
5368	WFDC13	164237_at	164237	NA	NA	NA	NA	NA	NA	NA	NA	NA	NA	NA	NA	NA	NA	NA	NA	NA	NA	NA	NA	NA	NA	NA	NA	NA	NA	NA	NA	NA	NA	NA	NA	NA	NA	NA	NA	NA	NA	NA	NA	NA	NA	NA	NA	NA	NA	NA	4.54544	5.71088	-0.0451097	-0.0184919	-0.00089145	-1.71207	-0.00378288	-0.0702755	-0.0173274	-0.0801669	0.0210117	11.2002	-1.27522	-0.294853	-0.975236	-3.57508	-1.36387	-2.28637	-0.177412	-2.20697	0.680475	2.61e-14	0.209103	0.76953	0.334919	0.00088298	0.179731	0.0272385	0.860021	0.0327249	0.499866	7.96e-14	0.52134	0.864954	0.684204	0.0192446	0.876285	0.999817	0.999988	0.236953	0.805901	12991.7	3.57e-71
5368	INPP5E	56623_at	56623	7.74489	8.50387	-0.00338169	-0.00159062	0.0518427	-0.209631	0.58424	-0.0354339	-0.332441	0.000785037	0.0012348	-0.00167281	10.6821	-0.0501337	-0.0252733	0.827225	-1.86316	1.86502	-0.39426	-2.90082	0.387638	0.616621	-0.0335564	7.55e-14	0.960241	0.97995	0.412536	0.0690677	0.0688	0.695278	0.00577187	0.700137	0.540636	0.973381	1e-12	0.999864	0.999674	0.988095	0.261211	0.127969	0.999844	0.150794	0.999021	0.887158	0.996491	11381.8	1.02e-72	9.10514	10.0193	0.0608245	0.0303728	0.000188225	-2.38772	0.00400834	0.0456306	0.240505	0.0523406	0.0494297	10.8392	0.948493	0.267145	0.113587	-2.75035	0.797177	0.818912	1.35835	0.794838	0.883036	7.43e-14	0.348199	0.790639	0.910096	0.00868594	0.429745	0.417369	0.181463	0.43109	0.382146	2.04e-13	0.634244	0.878679	0.968229	0.0715836	0.897724	0.999817	0.999988	0.693467	0.733567	15861.8	4.97e-73
5369	APCDD1L	164284_at	164284	NA	NA	NA	NA	NA	NA	NA	NA	NA	NA	NA	NA	NA	NA	NA	NA	NA	NA	NA	NA	NA	NA	NA	NA	NA	NA	NA	NA	NA	NA	NA	NA	NA	NA	NA	NA	NA	NA	NA	NA	NA	NA	NA	NA	NA	NA	NA	7.68615	9.4408	-0.10019	-0.234677	-0.00193595	-0.266044	0.00397188	0.0133091	0.0375935	-0.01402	0.0519441	19.5064	-2.98392	-3.94223	-2.23128	-0.585282	1.50868	0.456183	0.405518	-0.406628	1.77229	6.26e-23	0.00468513	0.000293738	0.0309492	0.561429	0.138723	0.650563	0.687115	0.686306	0.0834584	6.6e-21	0.266367	0.0170904	0.288548	0.756249	0.876285	0.999817	0.999988	0.856865	0.398035	41226.7	6.51e-82
5369	PSEN1	5663_at	5663	6.63755	3.16031	-0.10122	0.0263155	-0.194137	0.514332	0.705749	-0.0402714	0.636587	-0.00267544	-0.00336849	-0.148559	2.01068	-0.760039	0.211779	-1.56899	2.31533	1.14108	-0.226952	2.81345	-0.669123	-0.851984	-1.50939	0.0504605	0.451251	0.83325	0.123756	0.0252791	0.259957	0.821503	0.00727784	0.506884	0.398798	0.138287	0.0544601	0.999864	0.999674	0.938162	0.14918	0.359749	0.999844	0.165912	0.999021	0.84483	0.960692	2146.53	1.16e-56	8.22	4.53918	0.0593481	0.118129	0.00568387	4.61123	0.00521991	0.0757733	-0.242616	0.116976	0.0276743	3.30671	0.623191	0.699646	2.30969	3.57666	0.699057	0.915704	-0.922711	1.19617	0.332908	0.00191669	0.536463	0.487931	0.025791	0.000878887	0.488295	0.364948	0.361326	0.238208	0.740827	0.00202329	0.762239	0.663677	0.268886	0.0192375	0.907771	0.999817	0.999988	0.538546	0.915012	5862.72	8.91e-64
5370	PSEN2	5664_at	5664	6.54278	4.18323	-0.00522405	0.00268968	0.0447942	0.251075	0.859889	0.175928	-0.00416731	0.00128747	0.00052702	-0.0288599	5.04808	-0.074401	0.0410556	0.686646	2.14375	2.637	1.8805	-0.0349331	0.610729	0.252827	-0.556158	8.08e-06	0.941026	0.967436	0.495879	0.0375715	0.0114872	0.0666131	0.97229	0.544495	0.801569	0.580897	1.43e-05	0.999864	0.999674	0.988095	0.185708	0.0342851	0.999844	0.990956	0.999021	0.951182	0.965451	7496.75	1.07e-68	7.21928	6.9522	-0.013088	0.0846509	-0.00146332	-0.168159	-0.00141194	-0.032825	-0.0921829	-0.105474	-0.0553511	9.36175	-0.254041	0.926762	-1.09917	-0.2411	-0.349527	-0.733264	-0.648057	-1.9937	-1.23081	6.38e-12	0.800679	0.359242	0.277832	0.810628	0.728406	0.467391	0.520407	0.0525763	0.22511	1.22e-11	0.910132	0.553181	0.63679	0.905106	0.950666	0.999817	0.999988	0.28355	0.597892	15448.5	8.75e-73
5371	LRRN4	164312_at	164312	NA	NA	NA	NA	NA	NA	NA	NA	NA	NA	NA	NA	NA	NA	NA	NA	NA	NA	NA	NA	NA	NA	NA	NA	NA	NA	NA	NA	NA	NA	NA	NA	NA	NA	NA	NA	NA	NA	NA	NA	NA	NA	NA	NA	NA	NA	NA	5.46464	6.21202	-0.0423173	-0.103082	-0.000765043	-0.121835	0.0043401	0.0219325	-0.0404488	-0.016291	-0.000142836	11.176	-1.0974	-1.50778	-0.767766	-0.233382	1.43543	0.654576	-0.379914	-0.411415	-0.00424344	2.8e-14	0.278597	0.138951	0.446838	0.816577	0.158427	0.51624	0.705886	0.68282	0.996634	8.48e-14	0.581512	0.321257	0.757375	0.908144	0.876285	0.999817	0.999988	0.855492	0.999115	15799.3	5.41e-73
5371	CLDND1	56650_at	56650	8.91069	7.38365	-0.188194	-0.0496653	-0.343521	0.283738	-0.255411	-0.123867	0.914274	0.0013582	0.00205936	-0.123807	2.68846	-0.808714	-0.22874	-1.58885	0.730981	-0.236334	-0.399497	2.31247	0.194399	0.29809	-0.719894	0.0100723	0.422995	0.820122	0.119195	0.468633	0.814261	0.691444	0.0254499	0.846751	0.767026	0.475366	0.0115826	0.999864	0.999674	0.938162	0.707876	0.863666	0.999844	0.27147	0.999021	0.940391	0.960692	1266.72	1.35e-51	11.3089	6.05503	0.162703	0.151007	0.0151123	5.57559	0.00733328	0.204167	-0.250716	0.365853	0.0749013	2.34869	0.909705	0.47622	3.26988	2.30273	0.522924	1.31376	-0.507714	1.99203	0.479765	0.0235241	0.368068	0.636338	0.00212722	0.0262157	0.603722	0.195921	0.614258	0.0527666	0.633835	0.0242337	0.649222	0.775485	0.115704	0.135814	0.928046	0.999817	0.999988	0.283953	0.871251	3146.9	5.38e-58
5372	CST13P	164380_at	164380	NA	NA	NA	NA	NA	NA	NA	NA	NA	NA	NA	NA	NA	NA	NA	NA	NA	NA	NA	NA	NA	NA	NA	NA	NA	NA	NA	NA	NA	NA	NA	NA	NA	NA	NA	NA	NA	NA	NA	NA	NA	NA	NA	NA	NA	NA	NA	5.05303	5.28565	-0.0634703	-0.0539288	9.98e-05	0.234798	0.00183383	-0.0089474	-0.0458079	-0.0016321	0.0022332	11.6651	-2.01909	-0.96764	0.122917	0.551731	0.744013	-0.327573	-0.527789	-0.0505613	0.0813859	6.96e-15	0.0497637	0.338656	0.902748	0.583999	0.46093	0.74483	0.600369	0.95991	0.935514	2.44e-14	0.339923	0.533727	0.965622	0.772078	0.903364	0.999817	0.999988	0.984406	0.982102	20327.9	2.45e-75
5372	SAR1A	56681_at	56681	7.20151	5.07506	0.0441284	-0.019306	0.0365536	0.424472	-0.855098	-0.119205	0.154859	0.00412879	-0.000770321	0.0552942	5.86336	0.601702	-0.282135	0.536455	3.46985	-2.51059	-1.21991	1.24282	1.87511	-0.353802	1.02017	5.21e-07	0.550435	0.779152	0.594323	0.00117108	0.0157694	0.228945	0.220462	0.0673688	0.725163	0.313176	1.14e-06	0.999864	0.999674	0.992221	0.0244241	0.042794	0.999844	0.604996	0.999021	0.931481	0.960692	8325.82	1.05e-69	8.80038	7.81877	0.0153501	0.0731972	0.00354988	0.511577	0.00245919	-0.0693358	-0.306909	0.0835399	-0.0442996	10.0496	0.284391	0.764901	2.54515	0.700104	0.581075	-1.47839	-2.05943	1.50724	-0.94024	7.75e-13	0.777481	0.448524	0.0146072	0.487647	0.564235	0.146621	0.0455642	0.139088	0.352367	1.74e-12	0.89796	0.631402	0.222641	0.705425	0.921472	0.999817	0.999988	0.422618	0.711773	20914.4	1.33e-75
5373	TTLL9	164395_at	164395	NA	NA	NA	NA	NA	NA	NA	NA	NA	NA	NA	NA	NA	NA	NA	NA	NA	NA	NA	NA	NA	NA	NA	NA	NA	NA	NA	NA	NA	NA	NA	NA	NA	NA	NA	NA	NA	NA	NA	NA	NA	NA	NA	NA	NA	NA	NA	7.03922	7.69081	-0.0481025	-0.13145	0.000457246	0.164487	0.00754217	0.0200141	-0.094418	0.00613809	0.031047	13.2376	-1.19344	-1.8395	0.439014	0.301447	2.38651	0.57147	-0.848438	0.148303	0.882442	9.78e-17	0.239266	0.0727788	0.662858	0.764532	0.0214979	0.570667	0.40091	0.8828	0.382463	5.89e-16	0.549886	0.226914	0.870886	0.879472	0.876285	0.999817	0.999988	0.954458	0.73381	23996.2	7.03e-77
5373	B2M	567_at	567	8.90186	4.27585	0.217042	0.157761	-0.097228	0.444049	1.9316	0.0360903	0.271553	0.00269857	0.00338703	-0.0745626	2.6835	1.60761	1.25238	-0.77512	1.97182	3.08072	0.200629	1.18387	0.665751	0.845049	-0.747292	0.0102013	0.115014	0.216992	0.44238	0.0548847	0.00354001	0.841905	0.242769	0.509017	0.402617	0.45883	0.0117231	0.999864	0.999674	0.988095	0.230284	0.0153424	0.999844	0.626788	0.999021	0.845079	0.960692	3754.95	4.85e-62	12.4106	13.4239	-0.110554	-0.107923	0.00352974	-0.904475	-0.00710731	0.0341245	0.778435	-0.183862	0.0677091	8.06617	-0.957547	-0.527236	1.18311	-0.578667	-0.785101	0.340155	2.44197	-1.55082	0.671841	3.93e-10	0.343665	0.60075	0.243292	0.565844	0.436715	0.735402	0.0188111	0.128301	0.505292	5.9e-10	0.630689	0.751057	0.605989	0.759292	0.899522	0.999817	0.999988	0.407393	0.809149	9091.84	7.44e-68
5374	PSG3	5671_at	5671	3.15549	1.33902	-0.00144967	-0.0317388	0.00577044	0.392806	-0.654757	-0.0900863	0.185456	-0.000639909	-0.00262528	0.0628954	1.5015	-0.0191852	-0.450182	0.0821953	3.11655	-1.86584	-0.894794	1.4446	-0.28207	-1.1703	1.12629	0.140309	0.984779	0.654771	0.934861	0.00320587	0.0686831	0.375726	0.155596	0.779202	0.248127	0.2661	0.146834	0.999864	0.999674	0.99979	0.0447839	0.127862	0.999844	0.524851	0.999021	0.786972	0.960692	1507.19	2.9e-53	4.80997	5.51982	-0.0286418	-0.0905115	-0.000675235	-0.227557	0.000573858	0.0306549	-0.0263743	0.0616815	0.0381929	7.93799	-0.593718	-1.05826	-0.541666	-0.348433	0.151712	0.731318	-0.198013	1.24515	0.90698	5.96e-10	0.555823	0.295869	0.590855	0.729222	0.880126	0.468567	0.843971	0.219847	0.369491	8.76e-10	0.772703	0.4922	0.836382	0.860024	0.97855	0.999817	0.999988	0.516177	0.723189	7821.32	1.87e-66
5375	AKR1C1	1645_at	1645	NA	NA	NA	NA	NA	NA	NA	NA	NA	NA	NA	NA	NA	NA	NA	NA	NA	NA	NA	NA	NA	NA	NA	NA	NA	NA	NA	NA	NA	NA	NA	NA	NA	NA	NA	NA	NA	NA	NA	NA	NA	NA	NA	NA	NA	NA	NA	6.55736	8.62826	-0.127809	-0.187243	-0.00434947	-1.0775	0.00189559	0.02589	0.20673	-0.0162547	0.0596138	8.70407	-1.85847	-1.53571	-2.44752	-1.15734	0.35154	0.433264	1.08876	-0.230176	0.993062	5.05e-11	0.0699825	0.131965	0.0185596	0.253547	0.726907	0.666997	0.282348	0.819051	0.326256	8.46e-11	0.36299	0.312214	0.241417	0.499474	0.950488	0.999817	0.999988	0.924935	0.690661	7153.77	1.26e-65
5375	PSKH1	5681_at	5681	6.46905	7.53669	0.005839	-0.017959	0.0660644	0.0188566	-1.42057	-0.0162834	0.184166	0.000875928	-0.00275353	0.0221595	8.19862	0.0749647	-0.247115	0.912906	0.145138	-3.92714	-0.156903	1.39167	0.374565	-1.19078	0.384955	1.97e-10	0.94058	0.805959	0.366226	0.88526	0.000296613	0.876033	0.170959	0.709769	0.24007	0.70211	9.52e-10	0.999864	0.999674	0.988095	0.953743	0.00374091	0.999844	0.543886	0.999021	0.786972	0.971056	5956.33	1.76e-66	7.52183	8.875	-0.0812816	-0.137939	0.000456976	-1.22777	0.00504718	0.00854294	-0.0866917	0.190392	0.229906	10.5744	-1.39596	-1.33621	0.303719	-1.55757	1.10552	0.168855	-0.539252	3.18431	4.52342	1.62e-13	0.169919	0.188534	0.762813	0.126694	0.275106	0.866705	0.592505	0.0027041	4.77e-05	4.15e-13	0.481646	0.379971	0.912491	0.334629	0.878946	0.999817	0.999988	0.0921464	0.00760693	13133.4	2.83e-71
5376	CCDC116	164592_at	164592	NA	NA	NA	NA	NA	NA	NA	NA	NA	NA	NA	NA	NA	NA	NA	NA	NA	NA	NA	NA	NA	NA	NA	NA	NA	NA	NA	NA	NA	NA	NA	NA	NA	NA	NA	NA	NA	NA	NA	NA	NA	NA	NA	NA	NA	NA	NA	6.7207	9.80336	-0.146454	-0.353914	-0.00280232	-1.26535	0.00825965	0.0352468	-0.00920289	-0.0465608	0.0215082	13.9293	-2.99952	-4.08842	-2.22108	-1.91429	2.15748	0.830798	-0.0682665	-0.928659	0.50465	1.65e-17	0.00449178	0.000187394	0.0316837	0.0622785	0.0366209	0.410695	0.945891	0.35827	0.616391	1.26e-16	0.266367	0.0143871	0.29049	0.223692	0.876285	0.999817	0.999988	0.638668	0.864297	14908.9	1.87e-72
5376	PSMA1	5682_at	5682	9.0943	4.95875	-0.0247621	-0.0680337	0.00554058	0.420931	1.85569	0.0363547	-0.400927	-0.00256912	0.00522535	-0.0353205	3.09501	-0.182404	-0.53712	0.0439282	1.8589	2.9434	0.20099	-1.73829	-0.630337	1.29654	-0.352052	0.00340302	0.856097	0.593868	0.965159	0.0696817	0.00514834	0.841625	0.0890951	0.531707	0.201491	0.726466	0.00411005	0.999864	0.999674	0.99979	0.26272	0.019527	0.999844	0.423487	0.999021	0.776129	0.97825	3876.01	2.4e-62	10.5043	5.55793	0.154478	0.474314	0.00170512	3.45608	-0.0093036	0.0143631	0.205294	0.0857915	0.0342123	5.95031	2.3839	4.12852	1.01829	3.93961	-1.83108	0.255091	1.14744	1.28929	0.604838	4.37e-07	0.0216328	0.00016549	0.314256	0.000296097	0.0740491	0.799873	0.257568	0.204215	0.548478	5.22e-07	0.285675	0.0137121	0.667718	0.0112605	0.876285	0.999817	0.999988	0.500718	0.831067	20678.2	1.7e-75
5377	AKR1C2	1646_at	1646	NA	NA	NA	NA	NA	NA	NA	NA	NA	NA	NA	NA	NA	NA	NA	NA	NA	NA	NA	NA	NA	NA	NA	NA	NA	NA	NA	NA	NA	NA	NA	NA	NA	NA	NA	NA	NA	NA	NA	NA	NA	NA	NA	NA	NA	NA	NA	6.70353	7.86553	-0.114261	-0.00190213	-0.00298906	-1.56531	-0.00246061	0.0743719	0.681643	-0.204769	-0.120144	4.92919	-1.03215	-0.0096915	-1.0449	-1.04446	-0.283479	0.773174	2.23015	-1.80133	-1.24331	1.29e-05	0.307796	0.992312	0.301931	0.302133	0.778175	0.443665	0.0310301	0.078693	0.220516	1.44e-05	0.603115	0.995053	0.657912	0.549875	0.961003	0.999817	0.999988	0.334282	0.592473	2885.87	3.43e-57
5377	ZC3HAV1	56829_at	56829	5.17519	9.63362	0.047141	0.07117	0.0425107	-0.678138	-0.319257	0.00813672	-0.186244	0.000864322	-0.000483784	-0.0816796	8.75399	0.50556	0.818033	0.490696	-4.36004	-0.737244	0.0654924	-1.17562	0.308738	-0.174764	-1.18528	3.19e-11	0.615668	0.41771	0.626059	7.62e-05	0.464855	0.948076	0.246018	0.758966	0.86206	0.242218	1.94e-10	0.999864	0.999674	0.993806	0.00395038	0.568503	0.999844	0.630364	0.999021	0.968695	0.960692	2661.43	9.94e-59	7.36431	9.56486	-0.0264062	-0.2227	0.00236654	-1.79766	0.000177405	-0.0209654	0.0139778	-0.0726267	0.0199319	10.1621	-0.404397	-1.92366	1.40253	-2.03356	0.0346499	-0.369514	0.0775305	-1.08314	0.349691	5.52e-13	0.687933	0.0610583	0.167964	0.0482206	0.97252	0.713565	0.938563	0.284807	0.728284	1.27e-12	0.851237	0.206735	0.52796	0.191823	0.993915	0.999817	0.999988	0.579373	0.909855	10009.5	9.49e-69
5378	PSMA2	5683_at	5683	5.42844	1.32422	0.0999177	0.028168	0.134087	0.410267	1.51204	0.0564606	0.0695344	0.00307667	0.00332111	-0.00704348	1.18371	1.05411	0.318491	1.52255	2.59482	3.4348	0.447049	0.43177	1.08109	1.18019	-0.100545	0.242829	0.29754	0.751607	0.134968	0.0127803	0.00129704	0.657014	0.668	0.285496	0.244215	0.920364	0.251202	0.999864	0.999674	0.93966	0.0992659	0.00815515	0.999844	0.880319	0.999021	0.786972	0.996341	2833.38	2.49e-59	9.24867	5.21228	0.164527	0.416314	0.0026451	2.21817	-0.010921	0.0195716	0.156996	0.137757	0.121021	5.61078	2.55287	3.6435	1.58829	2.54234	-2.16117	0.349496	0.882295	2.08157	2.15124	1.36e-06	0.0143303	0.000721631	0.119575	0.0147094	0.0363168	0.728429	0.382542	0.0433931	0.0371407	1.58e-06	0.272235	0.0244397	0.465832	0.0971839	0.876285	0.999817	0.999988	0.261783	0.283604	16204.9	3.15e-73
5378	CABP7	164633_at	164633	NA	NA	NA	NA	NA	NA	NA	NA	NA	NA	NA	NA	NA	NA	NA	NA	NA	NA	NA	NA	NA	NA	NA	NA	NA	NA	NA	NA	NA	NA	NA	NA	NA	NA	NA	NA	NA	NA	NA	NA	NA	NA	NA	NA	NA	NA	NA	6.14378	6.54244	-0.0137851	-0.0599265	-0.000912877	-0.0155819	0.0035326	-0.00269486	-0.046942	0.070459	0.0428509	10.5818	-0.321385	-0.788027	-0.823615	-0.0268338	1.05038	-0.0723065	-0.396379	1.5997	1.14449	1.58e-13	0.749481	0.43502	0.41472	0.978717	0.299434	0.942695	0.693793	0.117017	0.258777	4.07e-13	0.882745	0.620364	0.738397	0.989914	0.884481	0.999817	0.999988	0.391115	0.632233	16140.8	3.42e-73
5379	PSMA3	5684_at	5684	6.5438	0.387381	0.0224936	-0.0402934	0.0586292	0.69424	2.30268	0.293411	-0.253363	-0.00196864	0.0025107	-0.185321	0.234775	0.160891	-0.308891	0.451363	2.977	3.54652	1.57512	-1.06666	-0.469007	0.604911	-1.79361	0.815463	0.87291	0.75885	0.653927	0.00470124	0.000935018	0.122332	0.291896	0.641361	0.54832	0.0796926	0.820646	0.999864	0.999674	0.996374	0.0548996	0.00667948	0.999844	0.668253	0.999021	0.890707	0.960692	1894.19	1.85e-55	9.40678	6.52908	0.0649598	0.282058	0.000550372	2.11009	-0.00918603	-0.00280872	0.18573	0.0188423	0.0162805	6.71607	0.96317	2.35887	0.315799	2.31104	-1.73709	-0.0479283	0.997407	0.272067	0.276541	3.38e-08	0.340868	0.0229626	0.753689	0.0257098	0.0895586	0.961996	0.324168	0.786877	0.783463	4.3e-08	0.62885	0.122843	0.909272	0.134583	0.876285	0.999817	0.999988	0.908968	0.93119	15306.6	1.07e-72
5380	SPHK2	56848_at	56848	8.03718	7.61608	-0.0340906	-0.0165092	-0.000904027	0.0349359	0.198671	0.0330222	-0.0515499	0.000994447	0.000996638	-0.0571601	9.49819	-0.501766	-0.260432	-0.0143215	0.308274	0.629648	0.364787	-0.446585	0.487516	0.494117	-1.13839	2.93e-12	0.618313	0.795736	0.988638	0.759317	0.532154	0.717003	0.657347	0.628293	0.623661	0.261067	2.37e-11	0.999864	0.999674	0.99979	0.893726	0.630781	0.999844	0.87494	0.999021	0.908735	0.960692	12079.9	2.73e-73	8.77612	9.01875	0.0215141	-0.035815	0.000596657	-0.2063	0.00140486	0.00574446	-0.067563	0.0476857	0.0377927	13.105	0.450617	-0.423113	0.483622	-0.319177	0.375278	0.138471	-0.512539	0.972654	0.906834	1.39e-16	0.654538	0.674329	0.631117	0.751144	0.709305	0.890517	0.610907	0.336186	0.369568	7.96e-16	0.832886	0.802173	0.855779	0.871411	0.948627	0.999817	0.999988	0.619694	0.7232	26581.9	7.85e-78
5380	WBP2NL	164684_at	164684	NA	NA	NA	NA	NA	NA	NA	NA	NA	NA	NA	NA	NA	NA	NA	NA	NA	NA	NA	NA	NA	NA	NA	NA	NA	NA	NA	NA	NA	NA	NA	NA	NA	NA	NA	NA	NA	NA	NA	NA	NA	NA	NA	NA	NA	NA	NA	5.01394	5.3728	-0.0253884	-0.092703	0.00244033	0.21097	0.00373227	-0.039623	0.0157458	-0.0971444	-0.122859	5.72781	-0.390138	-0.803495	1.4512	0.23947	0.731461	-0.700738	0.0876357	-1.45373	-2.16284	9.19e-07	0.698368	0.426125	0.154009	0.811884	0.46848	0.487255	0.930575	0.153307	0.0361801	1.08e-06	0.857096	0.612978	0.510994	0.906027	0.904242	0.999817	0.999988	0.442424	0.280372	4671.26	1.15e-61
5381	PSMA4	5685_at	5685	7.08342	3.17828	0.0767139	0.0184142	0.152565	0.439924	1.2188	0.0691746	-0.215969	0.00223983	0.00105902	-0.0589035	3.24933	0.92562	0.238129	1.98132	3.18225	3.16656	0.626429	-1.53377	0.90015	0.430416	-0.961682	0.00220916	0.359651	0.812877	0.0537731	0.00266895	0.00278885	0.534243	0.132186	0.3729	0.668977	0.341421	0.00271846	0.999864	0.999674	0.917697	0.0396219	0.0130886	0.999844	0.491657	0.999021	0.919164	0.960692	6309.22	4.91e-67	9.48317	7.24537	0.115465	0.358353	0.000400838	-0.258016	-0.00136768	0.0488134	0.250546	0.0660786	-0.0222627	7.26084	1.6679	2.91971	0.224071	-0.275306	-0.251965	0.811495	1.31081	0.929538	-0.368413	5.52e-09	0.102631	0.00556609	0.823767	0.784405	0.802273	0.421568	0.196904	0.357819	0.71438	7.44e-09	0.406156	0.0616026	0.93712	0.890099	0.96562	0.999817	0.999988	0.638255	0.903796	14763.5	2.31e-72
5382	PSMA5	5686_at	5686	5.66805	1.92599	0.142367	0.0488048	0.218012	0.515188	0.718052	0.183737	-0.00804923	-0.00322736	-0.00103327	0.0151665	1.63625	1.42745	0.524462	2.35273	3.09682	1.55026	1.38266	-0.0475025	-1.0778	-0.348971	0.205764	0.108863	0.16045	0.602568	0.0231332	0.00338602	0.128184	0.17369	0.962326	0.286946	0.728762	0.837916	0.114697	0.999864	0.999674	0.917697	0.0460522	0.208026	0.999844	0.987501	0.999021	0.932906	0.981563	2790.17	3.49e-59	8.52086	2.68801	0.170472	0.738606	0.00033921	2.11404	-0.00681261	-0.0237797	0.018323	0.161442	-0.0227455	2.30919	2.11095	5.15876	0.162551	1.93369	-1.07591	-0.33889	0.0821779	1.94682	-0.322668	0.0258212	0.0406513	6.06e-06	0.871636	0.0597769	0.287991	0.736349	0.934888	0.0581323	0.748517	0.0265759	0.324496	0.00912236	0.955427	0.218344	0.884019	0.999817	0.999988	0.294561	0.917966	8764.46	1.63e-67
5382	DAW1	164781_at	164781	NA	NA	NA	NA	NA	NA	NA	NA	NA	NA	NA	NA	NA	NA	NA	NA	NA	NA	NA	NA	NA	NA	NA	NA	NA	NA	NA	NA	NA	NA	NA	NA	NA	NA	NA	NA	NA	NA	NA	NA	NA	NA	NA	NA	NA	NA	NA	5.57472	5.55681	-0.0116386	-0.0204308	-3.21e-05	0.384571	0.000110069	-0.0871167	-0.0683416	0.0185412	-0.0432362	6.25262	-0.18877	-0.186906	-0.0201662	0.46074	0.0227684	-1.62614	-0.401467	0.292856	-0.803366	1.59e-07	0.851164	0.852616	0.984004	0.647316	0.981941	0.111255	0.690072	0.771046	0.426199	1.95e-07	0.934693	0.91532	0.99442	0.811659	0.99545	0.999817	0.999988	0.901334	0.766932	6432.05	1.23e-64
5383	PSMA6	5687_at	5687	6.29333	2.16535	-0.000597388	-0.0497337	-0.095698	0.437028	2.0156	0.0903473	-0.148841	-0.00451871	-0.000741395	0.00359373	1.18578	-0.00386091	-0.344495	-0.665697	1.69333	2.80501	0.438243	-0.566195	-0.972721	-0.161402	0.0314275	0.242022	0.996937	0.732101	0.509051	0.0974038	0.00744112	0.663336	0.574114	0.335965	0.87251	0.97507	0.250427	0.999864	0.999674	0.988095	0.311016	0.0253751	0.999844	0.834906	0.999021	0.969524	0.996491	1429.67	9.33e-53	10.0807	7.64181	0.106758	0.400715	-0.0016219	0.280282	-0.0140292	-0.0162111	0.336001	-0.0409456	-0.127295	7.67581	1.54569	3.27239	-0.908748	0.299754	-2.59055	-0.270123	1.76197	-0.577319	-2.1114	1.4e-09	0.129536	0.00211216	0.368568	0.765814	0.0130452	0.788363	0.0852104	0.566746	0.0406113	1.99e-09	0.440237	0.0385653	0.706816	0.880115	0.876285	0.999817	0.999988	0.786315	0.295148	16762.4	1.52e-73
5383	LONRF2	164832_at	164832	NA	NA	NA	NA	NA	NA	NA	NA	NA	NA	NA	NA	NA	NA	NA	NA	NA	NA	NA	NA	NA	NA	NA	NA	NA	NA	NA	NA	NA	NA	NA	NA	NA	NA	NA	NA	NA	NA	NA	NA	NA	NA	NA	NA	NA	NA	NA	10.4884	7.60242	0.121008	0.36972	-0.00120863	1.33917	-0.00863903	-0.00527293	0.0521723	-0.0296475	-0.107566	6.43421	1.47623	2.54401	-0.570595	1.20676	-1.34412	-0.0740314	0.230522	-0.352217	-1.50331	8.67e-08	0.147197	0.0146487	0.571255	0.234146	0.185984	0.94133	0.818784	0.726402	0.140096	1.08e-07	0.460007	0.0980518	0.825941	0.477981	0.876285	0.999817	0.999988	0.87837	0.491105	12882.1	4.28e-71
5384	PSMA7	5688_at	5688	10.3219	9.24288	0.0708299	-0.0419509	-0.0104361	0.0790788	0.66397	-0.00390521	-0.380327	-0.00142035	0.00481495	-0.0466837	8.11357	0.733802	-0.465804	-0.11637	0.491157	1.48118	-0.030365	-2.31915	-0.490115	1.68027	-0.654424	2.61e-10	0.46693	0.643634	0.907884	0.625736	0.145626	0.975912	0.0250516	0.626468	0.0999332	0.516216	1.23e-09	0.999864	0.999674	0.99979	0.819525	0.2289	0.999844	0.269368	0.999021	0.740597	0.960692	9872.07	2.4e-71	9.10213	6.74929	0.0726776	0.31998	-0.00112869	0.82847	-0.00436549	0.0371232	0.179972	-0.0224952	-0.088588	7.6428	1.18629	2.94591	-0.712954	0.998882	-0.90878	0.697366	1.06396	-0.357573	-1.65653	1.57e-09	0.242046	0.0051894	0.47974	0.323461	0.368551	0.489342	0.293306	0.722419	0.104922	2.21e-09	0.552668	0.0596933	0.777005	0.568434	0.886811	0.999817	0.999988	0.876083	0.439803	17367.7	7.13e-74
5385	PSMB1	5689_at	5689	8.43532	3.6728	0.0680184	-0.0216681	0.0144541	0.524304	1.53099	0.240225	0.0772115	0.00414831	0.00233131	-0.142839	2.6927	0.588537	-0.20094	0.134611	2.71975	2.85244	1.56003	0.393224	1.19552	0.679475	-1.67234	0.00996328	0.559156	0.841664	0.893528	0.00929239	0.00656549	0.125858	0.696037	0.238233	0.500367	0.101495	0.0114649	0.999864	0.999674	0.99979	0.0836413	0.023113	0.999844	0.891517	0.999021	0.87567	0.960692	4600.52	5.39e-64	10.3201	6.84223	0.100558	0.344979	0.00368017	1.97754	-0.00588344	0.0214145	0.162254	0.0517809	-0.0332982	7.54976	1.59936	3.09479	2.26514	2.32329	-1.19343	0.39198	0.934669	0.80202	-0.606717	2.13e-09	0.117091	0.00346422	0.0286188	0.024979	0.239269	0.697016	0.355198	0.426968	0.547241	2.97e-09	0.422959	0.0487906	0.279182	0.132332	0.878652	0.999817	0.999988	0.690438	0.830507	21197.5	1e-75
5386	MDM1	56890_at	56890	5.25648	4.66692	-0.0608032	0.0407167	0.00444032	-0.00789249	1.03216	-0.0790862	-0.172463	-0.00405823	-2.8e-05	-0.0409151	3.91589	-0.602123	0.432146	0.0473274	-0.0468566	2.20091	-0.587795	-1.00522	-1.33855	-0.00932906	-0.548244	0.000307056	0.550157	0.667728	0.962465	0.962838	0.0329894	0.559649	0.320239	0.187535	0.992598	0.586273	0.000422331	0.999864	0.999674	0.99979	0.984458	0.0741178	0.999844	0.691	0.999021	0.997937	0.967122	2339.91	1.72e-57	6.46868	4.33392	0.0983981	0.214237	0.00451891	0.662099	0.00259257	0.0317887	-0.0620447	0.095117	0.0277427	4.83265	1.58156	1.94223	2.81079	0.786086	0.531454	0.588028	-0.361191	1.48882	0.510837	1.76e-05	0.121106	0.0587025	0.0074222	0.436144	0.597849	0.559601	0.719732	0.14386	0.612088	1.96e-05	0.428512	0.201883	0.17012	0.665102	0.927504	0.999817	0.999988	0.429384	0.862675	8505.16	3.1e-67
5387	CCDC138	165055_at	165055	NA	NA	NA	NA	NA	NA	NA	NA	NA	NA	NA	NA	NA	NA	NA	NA	NA	NA	NA	NA	NA	NA	NA	NA	NA	NA	NA	NA	NA	NA	NA	NA	NA	NA	NA	NA	NA	NA	NA	NA	NA	NA	NA	NA	NA	NA	NA	5.39983	4.85553	0.0232202	0.0636592	0.00121444	0.0546248	0.000617369	-0.0215941	0.0192637	0.0353093	0.029951	11.9038	0.820558	1.26885	1.66079	0.142587	0.278242	-0.878222	0.246556	1.21511	1.21252	3.57e-15	0.416441	0.211346	0.10406	0.887285	0.782165	0.384723	0.806429	0.230979	0.231959	1.35e-14	0.684971	0.405002	0.442405	0.946023	0.962136	0.999817	0.999988	0.530327	0.604993	28645.7	1.58e-78
5387	PSMB2	5690_at	5690	8.89916	5.71125	0.00840467	-0.00328458	0.0105946	0.348882	1.17451	0.0459116	-0.0554353	0.00176432	-0.000411805	-0.0657421	5.14073	0.0892838	-0.0373965	0.121137	2.22192	2.68661	0.366051	-0.346616	0.624267	-0.147356	-0.944991	5.94e-06	0.929258	0.970337	0.904129	0.031434	0.0101204	0.716067	0.730518	0.535649	0.883518	0.349781	1.07e-05	0.999864	0.999674	0.99979	0.170045	0.0314003	0.999844	0.903922	0.999021	0.972841	0.960692	7716.47	5.66e-69	8.83879	7.86927	-0.028799	0.0410732	0.00145262	1.24316	-0.00245554	-0.0270353	0.0688603	0.0281894	0.00749652	14.0651	-0.74196	0.596853	1.44827	2.36579	-0.806835	-0.801603	0.642547	0.707251	0.221257	1.17e-17	0.46216	0.553747	0.154821	0.0225878	0.424219	0.427207	0.523943	0.483241	0.825944	9.41e-17	0.715018	0.715917	0.511901	0.125146	0.895368	0.999817	0.999988	0.733079	0.94429	40795.3	8.15e-82
5388	ADGRF3	165082_at	165082	NA	NA	NA	NA	NA	NA	NA	NA	NA	NA	NA	NA	NA	NA	NA	NA	NA	NA	NA	NA	NA	NA	NA	NA	NA	NA	NA	NA	NA	NA	NA	NA	NA	NA	NA	NA	NA	NA	NA	NA	NA	NA	NA	NA	NA	NA	NA	6.34942	6.94285	-0.0420892	-0.0850141	5.2e-05	-0.144005	0.00373707	-0.0010382	-0.0492346	-0.0053429	0.0160585	13.2162	-1.15487	-1.31571	0.0551937	-0.291869	1.30776	-0.0327846	-0.489289	-0.142766	0.504781	1.03e-16	0.254545	0.19527	0.956241	0.771796	0.197928	0.973999	0.627133	0.887145	0.6163	6.18e-16	0.562714	0.38739	0.985633	0.883399	0.876285	0.999817	0.999988	0.956864	0.864297	23878.5	7.81e-77
5388	PNO1	56902_at	56902	3.72655	0.887754	0.00218533	0.195753	0.183082	0.307398	1.34292	0.0981376	0.16441	-0.00680701	0.00207855	-0.130667	0.682186	0.0198191	1.90272	1.78712	1.67135	2.62249	0.66799	0.87762	-2.05619	0.63497	-1.60349	0.498667	0.984277	0.0635787	0.0807512	0.101693	0.0119179	0.5076	0.384878	0.0456749	0.528709	0.115922	0.507752	0.999864	0.999674	0.917697	0.317246	0.035081	0.999844	0.734126	0.999021	0.883164	0.960692	987.939	3.28e-49	6.99984	5.91609	-0.0109105	0.0737759	0.000717132	1.18148	-0.00278881	-0.0382076	-0.0678389	-0.00557341	0.0082936	8.38255	-0.222834	0.849881	0.566803	1.78242	-0.726425	-0.898074	-0.501821	-0.110852	0.194051	1.41e-10	0.824724	0.400116	0.573806	0.0817691	0.471529	0.374166	0.618363	0.912252	0.847054	2.24e-10	0.921625	0.591257	0.827773	0.261083	0.904364	0.999817	0.999988	0.966692	0.952021	16079.8	3.71e-73
5389	TEX44	165100_at	165100	NA	NA	NA	NA	NA	NA	NA	NA	NA	NA	NA	NA	NA	NA	NA	NA	NA	NA	NA	NA	NA	NA	NA	NA	NA	NA	NA	NA	NA	NA	NA	NA	NA	NA	NA	NA	NA	NA	NA	NA	NA	NA	NA	NA	NA	NA	NA	6.92376	8.01131	-0.0637869	-0.0791536	-0.00229693	-1.02259	0.00641835	0.0242445	0.0264226	0.154109	0.112639	11.1968	-1.28504	-0.899417	-1.79072	-1.52172	1.64908	0.562111	0.192794	3.0234	2.59961	2.64e-14	0.205685	0.373459	0.0804061	0.135428	0.106446	0.57697	0.848032	0.00421022	0.0127524	8.03e-14	0.517938	0.567085	0.401458	0.349785	0.876285	0.999817	0.999988	0.106619	0.17455	15309.3	1.06e-72
5389	PSMB3	5691_at	5691	8.82259	5.57743	-0.000743702	-0.0931445	-0.0407095	0.327553	1.38146	0.0821482	-0.299184	0.0017775	0.00189008	-0.0692517	4.58883	-0.00722146	-0.969355	-0.425463	1.9068	2.88843	0.598675	-1.70991	0.574878	0.618202	-0.909888	3.65e-05	0.994271	0.337623	0.672556	0.0630347	0.00596623	0.552434	0.0942674	0.568277	0.539603	0.367798	5.79e-05	0.999864	0.999674	0.996374	0.249541	0.0216634	0.999844	0.432518	0.999021	0.887158	0.960692	6337.59	4.45e-67	10.37	7.72809	0.0534265	0.29669	0.00133597	1.42603	-0.00682793	0.00495607	0.132578	-0.0803641	-0.0577349	9.32861	0.929602	2.91172	0.899563	1.83281	-1.51518	0.0992437	0.835495	-1.36172	-1.15084	7.07e-12	0.357786	0.00568597	0.373382	0.0737877	0.137072	0.921408	0.408075	0.180406	0.256184	1.35e-11	0.642299	0.06193	0.709916	0.247313	0.876285	0.999817	0.999988	0.476116	0.629856	25615	1.74e-77
5390	OXER1	165140_at	165140	NA	NA	NA	NA	NA	NA	NA	NA	NA	NA	NA	NA	NA	NA	NA	NA	NA	NA	NA	NA	NA	NA	NA	NA	NA	NA	NA	NA	NA	NA	NA	NA	NA	NA	NA	NA	NA	NA	NA	NA	NA	NA	NA	NA	NA	NA	NA	8.95267	9.21526	-0.0292712	-0.0745848	0.000103021	0.22558	0.00484859	-0.0265499	0.0329352	0.107412	0.125108	14.6805	-0.672153	-0.966017	0.091548	0.382628	1.41997	-0.701643	0.273919	2.40195	3.29115	2.55e-18	0.505096	0.339458	0.927484	0.703888	0.162854	0.486696	0.785464	0.0207173	0.00200312	2.65e-17	0.743374	0.534372	0.974429	0.844616	0.876285	0.999817	0.999988	0.200828	0.0662824	33249.9	6.51e-80
5390	STARD7	56910_at	56910	9.8607	9.40857	0.0734542	0.0653224	0.0380578	-0.0321971	0.83115	0.0566859	-0.299373	-0.00272432	0.00260773	-0.0447578	10.5909	0.975849	0.930096	0.544189	-0.256437	2.37761	0.565207	-2.34093	-1.20549	1.16695	-0.804574	9.95e-14	0.33443	0.357354	0.589036	0.798799	0.0217979	0.57478	0.0237919	0.234403	0.249463	0.425356	1.28e-12	0.999864	0.999674	0.992221	0.914729	0.0540584	0.999844	0.263517	0.999021	0.786972	0.960692	14815.2	2.96e-75	10.6878	9.5196	0.0262744	0.153749	0.000386021	0.186583	-0.00527682	0.0533273	0.191194	0.136029	0.16002	13.4263	0.534154	1.76301	0.303697	0.280189	-1.36817	1.24769	1.4078	2.69308	3.72686	5.99e-17	0.595997	0.0850325	0.762829	0.780681	0.178392	0.218921	0.166406	0.0100639	0.000563143	3.85e-16	0.79763	0.246947	0.912491	0.888646	0.876285	0.999817	0.999988	0.153262	0.0342277	37143.3	6.08e-81
5391	PSMB4	5692_at	5692	8.3335	3.80778	0.0105817	-0.0688539	0.0477137	0.407094	2.372	0.209047	-0.189638	0.000251169	0.00197521	-0.113851	2.3683	0.0776742	-0.541689	0.376969	1.79149	3.74915	1.15168	-0.819325	0.0614085	0.488382	-1.13081	0.0222895	0.938436	0.590743	0.707994	0.0800365	0.000510484	0.25562	0.41698	0.95131	0.627684	0.26421	0.024798	0.999864	0.999674	0.997634	0.280239	0.00485017	0.999844	0.757027	0.999021	0.909142	0.960692	3232.39	1.34e-60	10.7625	8.29347	0.0886125	0.304014	0.00163507	0.798048	-0.00535294	0.00829676	0.145491	0.0654088	0.000259284	9.68887	1.4922	2.88757	1.06553	0.992678	-1.14963	0.160793	0.887365	1.07264	0.00500198	2.32e-12	0.142975	0.006063	0.292607	0.326441	0.256673	0.873013	0.379838	0.289439	0.996032	4.77e-12	0.45651	0.0638535	0.650953	0.570812	0.878827	0.999817	0.999988	0.583623	0.998967	25841.5	1.44e-77
5391	TOGARAM2	165186_at	165186	NA	NA	NA	NA	NA	NA	NA	NA	NA	NA	NA	NA	NA	NA	NA	NA	NA	NA	NA	NA	NA	NA	NA	NA	NA	NA	NA	NA	NA	NA	NA	NA	NA	NA	NA	NA	NA	NA	NA	NA	NA	NA	NA	NA	NA	NA	NA	7.37139	11.2657	-0.0529295	-0.284891	-0.00160404	-3.71205	-0.00411312	-0.0497257	0.170048	-0.0109238	0.086075	4.61189	-0.31233	-0.948205	-0.366293	-1.618	-0.309545	-0.337694	0.363431	-0.0627734	0.581874	3.59e-05	0.756305	0.348344	0.71595	0.113004	0.758408	0.737243	0.718071	0.950239	0.563702	3.96e-05	0.886131	0.542465	0.893512	0.313501	0.95756	0.999817	0.999988	0.981161	0.838524	1489.21	4.72e-51
5392	NCLN	56926_at	56926	3.29957	3.44756	-1.92e-05	-0.0248488	-0.0189075	-0.0118576	-0.108995	0.0667828	0.0438624	1.7e-06	-0.000131792	0.058327	4.42139	-0.000291339	-0.403097	-0.30802	-0.107596	-0.355229	0.75864	0.390757	0.00085892	-0.0671921	1.19455	6.26e-05	0.999769	0.688813	0.759508	0.914801	0.724101	0.452079	0.697847	0.999319	0.946731	0.238608	9.55e-05	0.999874	0.999674	0.99979	0.965975	0.792093	0.999844	0.892167	0.999971	0.985098	0.960692	2153.25	1.08e-56	7.29807	7.6515	0.00615711	0.0125136	-0.00128377	-0.746573	3.35e-05	-0.0209807	0.206232	0.118097	0.0610628	13.4195	0.155654	0.178432	-1.25594	-1.39413	0.0107903	-0.610421	1.8883	2.90741	1.76846	6.09e-17	0.877037	0.859225	0.215945	0.170468	0.991441	0.544808	0.0657694	0.00575162	0.0841046	3.9e-16	0.946497	0.919033	0.580805	0.400372	0.997633	0.999817	0.999988	0.119857	0.399903	26781.1	6.69e-78
5393	SPPL2B	56928_at	56928	6.43772	6.38669	-0.0453964	-0.135169	-0.114011	0.13435	-0.97637	-0.114244	-0.0214708	0.00283332	-0.000571609	-0.0117346	6.87524	-0.576754	-1.84055	-1.55904	1.0233	-2.67104	-1.08936	-0.160557	1.19896	-0.244621	-0.201729	1.67e-08	0.56702	0.0723819	0.126092	0.311711	0.0105323	0.281877	0.873171	0.236907	0.807878	0.841051	5.05e-08	0.999864	0.999674	0.938162	0.576731	0.0323498	0.999844	0.958294	0.999021	0.951972	0.981807	5776.26	3.47e-66	7.78464	8.76717	-0.101624	-0.100338	0.000335932	-0.810196	0.00525656	-0.0296567	-0.0541558	0.180929	0.0778878	14.4026	-2.40642	-1.34013	0.30784	-1.41715	1.5875	-0.808212	-0.464467	4.17224	2.11291	5.05e-18	0.020496	0.187268	0.759696	0.163672	0.119754	0.423435	0.644665	0.000144447	0.0404742	4.64e-17	0.282766	0.378726	0.911492	0.390347	0.876285	0.999817	0.999988	0.0209361	0.294695	26737.1	6.93e-78
5393	FAM171B	165215_at	165215	NA	NA	NA	NA	NA	NA	NA	NA	NA	NA	NA	NA	NA	NA	NA	NA	NA	NA	NA	NA	NA	NA	NA	NA	NA	NA	NA	NA	NA	NA	NA	NA	NA	NA	NA	NA	NA	NA	NA	NA	NA	NA	NA	NA	NA	NA	NA	8.93466	10.3944	-0.0263629	-0.0766883	-0.00217521	-1.38887	-0.009002	0.0508593	0.126898	0.000680379	-0.0821153	7.24549	-0.264885	-0.43461	-0.845787	-1.0308	-1.15355	0.588112	0.461797	0.00665732	-0.945197	5.81e-09	0.792369	0.666027	0.402371	0.308421	0.255079	0.559545	0.646563	0.994719	0.34986	7.81e-09	0.905571	0.796809	0.729318	0.555283	0.878827	0.999817	0.999988	0.997991	0.710292	6340.53	1.67e-64
5394	FEM1C	56929_at	56929	4.09161	6.30659	-0.000630715	0.0103079	-0.021803	-0.364311	0.336597	-0.0309137	-0.199952	-0.00311288	-0.00295585	0.0290406	7.67643	-0.00906058	0.158706	-0.337116	-3.13757	1.04119	-0.333304	-1.69067	-1.48945	-1.43031	0.564494	1.12e-09	0.992811	0.874621	0.737619	0.00302387	0.303429	0.740475	0.0979139	0.143444	0.159632	0.575261	4.45e-09	0.999864	0.999674	0.99979	0.0430758	0.40674	0.999844	0.437949	0.999021	0.759953	0.965451	2983.87	7.9e-60	7.67548	5.04207	0.205569	0.309272	0.00270739	0.920825	-0.0100133	0.0250637	0.475334	-0.0692041	-0.0343372	3.31553	1.94848	1.65344	0.993085	0.644709	-1.21046	0.273408	1.63182	-0.638787	-0.372854	0.00186931	0.057927	0.105553	0.326245	0.522553	0.232738	0.785854	0.110049	0.526362	0.711096	0.00197358	0.349582	0.275689	0.678298	0.729083	0.878652	0.999817	0.999988	0.760127	0.902115	4165.09	1.34e-60
5395	PSMB5	5693_at	5693	8.81495	6.53386	0.12828	-0.0156197	0.0577354	0.265016	0.857495	0.027175	-0.0126334	-0.00091096	-0.0024438	-0.0196254	6.38132	1.47863	-0.192961	0.716277	1.83134	2.12827	0.23509	-0.0857095	-0.349734	-0.948831	-0.306089	8.96e-08	0.146304	0.84787	0.477573	0.073769	0.0389048	0.81522	0.932083	0.728193	0.347846	0.760968	2.28e-07	0.999864	0.999674	0.988095	0.269803	0.0839876	0.999844	0.978424	0.999021	0.822924	0.978442	8913.15	2.31e-70	10.4526	6.91316	0.127239	0.362089	0.000773774	2.21237	-0.00343702	0.0677742	-0.0292389	0.0510207	-0.0702052	9.87862	2.62081	4.20665	0.616773	3.36604	-0.902886	1.60659	-0.218127	1.0234	-1.6566	1.3e-12	0.0120905	0.000129742	0.540649	0.00161868	0.371636	0.115492	0.828366	0.311863	0.104907	2.79e-12	0.267296	0.0129729	0.810478	0.0270072	0.887225	0.999817	0.999988	0.599987	0.439803	36471.4	8.98e-81
5395	UBXN2A	165324_at	165324	NA	NA	NA	NA	NA	NA	NA	NA	NA	NA	NA	NA	NA	NA	NA	NA	NA	NA	NA	NA	NA	NA	NA	NA	NA	NA	NA	NA	NA	NA	NA	NA	NA	NA	NA	NA	NA	NA	NA	NA	NA	NA	NA	NA	NA	NA	NA	7.98815	9.71673	-0.00564044	-0.212815	0.00108071	-0.793402	0.00111663	-0.0236751	0.0151161	-0.0955122	-0.0824363	11.4785	-0.0960452	-2.04395	0.712141	-0.997937	0.242497	-0.463959	0.0932253	-1.58382	-1.60811	1.18e-14	0.923933	0.0471377	0.480238	0.323914	0.809552	0.645026	0.926159	0.12059	0.115158	3.9e-14	0.967081	0.178433	0.777323	0.568981	0.966936	0.999817	0.999988	0.396464	0.455535	14557.1	3.12e-72
5396	PSMB6	5694_at	5694	8.6327	1.16048	-0.0753436	-0.120366	-0.0339377	0.856797	2.50698	0.172711	0.0639365	0.00103256	0.002724	-0.0531924	0.830286	-0.636198	-1.0893	-0.308438	4.33732	4.5582	1.09455	0.317764	0.290404	0.774779	-0.607754	0.410823	0.527916	0.281902	0.759192	8.2e-05	4.03e-05	0.279622	0.752154	0.77286	0.44258	0.546449	0.419857	0.999864	0.999674	0.99979	0.0041081	0.00159547	0.999844	0.91346	0.999021	0.855626	0.962543	4591.19	5.64e-64	9.79313	6.05232	0.0993842	0.380752	0.000340458	2.4419	-0.00681688	0.0695299	0.313109	0.0844808	0.0085496	6.79018	1.60721	3.47299	0.213066	2.91695	-1.40597	1.29405	1.83393	1.33045	0.158393	2.64e-08	0.115356	0.00118952	0.832286	0.00560716	0.166946	0.202581	0.0736176	0.190411	0.874892	3.38e-08	0.421579	0.0297701	0.940201	0.0555063	0.876285	0.999817	0.999988	0.485626	0.962145	19736	4.62e-75
5397	HMCES	56941_at	56941	7.49269	5.07234	0.0834183	-0.0206279	0.0155731	0.178937	0.959119	0.0285195	-0.122071	0.00656826	0.00685661	0.0305203	5.04352	0.978913	-0.25944	0.196697	1.25887	2.42355	0.251184	-0.843153	2.56728	2.7103	0.484622	8.2e-06	0.33293	0.796496	0.844963	0.214661	0.0195136	0.802832	0.403665	0.0136952	0.00952189	0.630328	1.45e-05	0.999864	0.999674	0.99979	0.474674	0.0499435	0.999844	0.748284	0.800745	0.69619	0.971056	6675.88	1.4e-67	8.30633	4.72324	0.157167	0.401071	0.00145214	1.58504	-0.00346053	0.00707792	0.149506	0.190545	0.0757441	5.60156	2.68674	3.86716	0.960656	2.00148	-0.754469	0.13925	0.925667	3.1721	1.48336	1.4e-06	0.0102285	0.00036913	0.342117	0.0517003	0.454695	0.889905	0.359805	0.00279758	0.145298	1.63e-06	0.266367	0.0184193	0.688752	0.200308	0.903059	0.999817	0.999988	0.0933821	0.498955	15865.2	4.95e-73
5398	CLEC4F	165530_at	165530	NA	NA	NA	NA	NA	NA	NA	NA	NA	NA	NA	NA	NA	NA	NA	NA	NA	NA	NA	NA	NA	NA	NA	NA	NA	NA	NA	NA	NA	NA	NA	NA	NA	NA	NA	NA	NA	NA	NA	NA	NA	NA	NA	NA	NA	NA	NA	7.23327	7.5493	-0.0318909	-0.050391	-0.00173011	0.245265	0.00209865	-0.0538641	0.0940296	-0.0201671	0.0587442	12.0224	-0.732057	-0.652437	-1.53691	0.415874	0.614404	-1.423	0.781765	-0.450825	1.54482	2.57e-15	0.46812	0.517606	0.131669	0.679579	0.542198	0.16198	0.438653	0.65439	0.129746	1.01e-14	0.719768	0.687694	0.483883	0.830262	0.917635	0.999817	0.999988	0.838269	0.477269	21689.8	6.12e-76
5398	SDR39U1	56948_at	56948	8.00182	6.15376	0.0336007	0.0112759	-0.0215041	0.184999	0.660875	0.0728974	-0.0105409	0.00266303	0.00105788	-0.0208104	7.91171	0.509842	0.183375	-0.351196	1.68288	2.15925	0.830168	-0.09414	1.34587	0.540693	-0.427268	5.1e-10	0.612689	0.855339	0.727104	0.099423	0.0362767	0.410888	0.925422	0.185181	0.591424	0.671251	2.22e-09	0.999864	0.999674	0.99979	0.314527	0.0795797	0.999844	0.976948	0.999021	0.900029	0.971056	12726.4	8.6e-74	9.72374	9.21376	-0.00245569	0.0885589	0.00263521	-0.583306	0.00107597	0.033487	0.0443435	0.110085	0.0580658	15.2897	-0.0587398	1.19481	2.43933	-1.03063	0.328241	0.921849	0.384168	2.56431	1.59116	5.86e-19	0.953433	0.238736	0.0189321	0.308499	0.744328	0.361771	0.702754	0.0139282	0.118928	8.02e-18	0.981599	0.434108	0.244393	0.555326	0.9548	0.999817	0.999988	0.174838	0.461914	42561.1	3.29e-82
5399	PSMB7	5695_at	5695	8.03391	5.05829	-0.0820972	-0.0493953	0.00653533	0.218944	1.91576	0.0719604	-0.290357	-0.00118704	0.00515077	-0.0755756	4.12651	-0.790435	-0.50971	0.0677244	1.26377	3.97169	0.519994	-1.64543	-0.380665	1.67046	-0.984579	0.000159637	0.433478	0.612781	0.946309	0.212913	0.000258525	0.605653	0.106948	0.705268	0.10187	0.33017	0.000228576	0.999864	0.999674	0.99979	0.472985	0.00354126	0.999844	0.457028	0.999021	0.740597	0.960692	5167.18	4.11e-65	10.4322	6.61812	0.153762	0.433266	-0.00087926	2.06618	-0.00576772	0.0193052	0.211308	0.0921238	0.0229316	7.97672	2.67136	4.24567	-0.591151	2.65156	-1.27798	0.385998	1.32964	1.55862	0.456409	5.25e-10	0.0106373	0.000114832	0.557526	0.0111863	0.208138	0.701409	0.190675	0.126443	0.650401	7.78e-10	0.266367	0.0124855	0.819417	0.082893	0.876285	0.999817	0.999988	0.404895	0.87867	25847.7	1.43e-77
5399	DQX1	165545_at	165545	NA	NA	NA	NA	NA	NA	NA	NA	NA	NA	NA	NA	NA	NA	NA	NA	NA	NA	NA	NA	NA	NA	NA	NA	NA	NA	NA	NA	NA	NA	NA	NA	NA	NA	NA	NA	NA	NA	NA	NA	NA	NA	NA	NA	NA	NA	NA	6.70697	8.85757	-0.112448	-0.2563	-0.00235106	-0.688926	0.00827008	-0.0523337	0.061286	-0.0782834	0.040208	10.8623	-1.98771	-2.55539	-1.60828	-0.899543	1.86443	-1.06465	0.39237	-1.34758	0.814234	6.94e-14	0.0532605	0.0142408	0.11512	0.373393	0.0691223	0.292997	0.69673	0.184877	0.420014	1.92e-13	0.343136	0.0969145	0.459186	0.61214	0.876285	0.999817	0.999988	0.480778	0.762145	11059.6	1.12e-69
5400	C5orf15	56951_at	56951	7.28797	6.77854	-0.0198019	0.0143318	-0.0766605	0.0771715	-0.165972	0.0596965	0.230044	0.00245245	0.00291524	-0.0594586	8.43311	-0.290748	0.225533	-1.21149	0.679303	-0.524733	0.657847	1.98806	1.19936	1.44181	-1.18129	9.1e-11	0.772599	0.8226	0.23212	0.500474	0.602381	0.514035	0.0529959	0.236754	0.156377	0.243782	4.84e-10	0.999864	0.999674	0.988095	0.731673	0.690755	0.999844	0.348645	0.999021	0.759953	0.960692	9885.39	2.33e-71	9.27407	8.75849	-0.0115606	0.036826	0.000535923	0.511857	-0.00459194	0.0419423	-0.0624715	0.071122	-0.010781	11.903	-0.226467	0.406897	0.406276	0.74066	-1.14724	0.945584	-0.443239	1.35679	-0.241945	3.58e-15	0.821916	0.68611	0.686562	0.46294	0.25765	0.349664	0.659824	0.181956	0.809978	1.35e-14	0.92018	0.80988	0.880027	0.685731	0.878827	0.999817	0.999988	0.47747	0.940088	25965.9	1.3e-77
5401	PARP15	165631_at	165631	NA	NA	NA	NA	NA	NA	NA	NA	NA	NA	NA	NA	NA	NA	NA	NA	NA	NA	NA	NA	NA	NA	NA	NA	NA	NA	NA	NA	NA	NA	NA	NA	NA	NA	NA	NA	NA	NA	NA	NA	NA	NA	NA	NA	NA	NA	NA	4.67317	5.18643	-0.0562565	-0.0953443	0.00023796	0.145317	0.00348705	0.0212645	-0.0116529	-0.0208979	-0.0269196	11.0896	-1.73386	-1.65746	0.28382	0.330832	1.37068	0.754263	-0.13008	-0.627235	-0.950484	3.59e-14	0.0901347	0.104733	0.777916	0.742385	0.177615	0.454818	0.897112	0.533834	0.347198	1.06e-13	0.392087	0.27467	0.919203	0.866639	0.876285	0.999817	0.999988	0.765041	0.708057	16320.5	2.7e-73
5401	PSMB8	5696_at	5696	6.02017	7.90495	0.0158751	-0.0268702	-0.0891182	-0.265294	-0.389305	0.0284613	0.247363	0.00172045	0.00130643	-0.0500493	8.03404	0.190418	-0.345432	-1.15053	-1.90774	-1.00549	0.256221	1.74637	0.687343	0.52784	-0.81231	3.4e-10	0.84985	0.731402	0.256088	0.0629102	0.320113	0.798965	0.0876663	0.495444	0.60024	0.420951	1.55e-09	0.999864	0.999674	0.988095	0.249401	0.424385	0.999844	0.420001	0.999021	0.903205	0.960692	4502.85	8.67e-64	7.04992	10.3215	-0.0855067	-0.282095	0.00253161	-3.05741	-0.00355455	-0.00767142	0.697201	-0.0723747	-0.00452641	6.81269	-0.813526	-1.51382	0.932105	-2.14868	-0.431312	-0.0839987	2.40249	-0.670569	-0.0493356	2.45e-08	0.420415	0.137416	0.356506	0.0373549	0.668404	0.933449	0.0206903	0.506095	0.960881	3.14e-08	0.687133	0.319471	0.699124	0.165691	0.942393	0.999817	0.999988	0.747469	0.990031	3542.43	4.28e-59
5402	C14orf132	56967_at	56967	9.91123	11.443	-0.024959	0.071272	-0.0092304	-0.409561	1.38282	-0.0672078	-0.595811	-0.00335037	0.0031302	-0.105587	10.3178	-0.265601	0.81287	-0.105721	-2.61287	3.16859	-0.536771	-3.73182	-1.1875	1.12202	-1.52036	2.28e-13	0.791776	0.420633	0.91628	0.0122114	0.00277305	0.594107	0.000537898	0.241347	0.267891	0.135515	2.59e-12	0.999864	0.999674	0.99979	0.0969539	0.0130431	0.999844	0.073177	0.999021	0.79761	0.960692	9605.5	4.41e-71	10.6692	10.0613	0.122053	0.138019	-0.00399379	-0.00542353	-0.00812172	2.88e-05	0.00730424	0.0778617	0.0451274	10.0132	1.7509	1.11675	-2.21714	-0.005747	-1.48592	0.000476126	0.0379507	1.08773	0.741629	8.65e-13	0.0871226	0.270325	0.0319714	0.995441	0.144624	0.999622	0.969903	0.282797	0.462359	1.92e-12	0.387623	0.467303	0.290962	0.997884	0.876285	0.999965	0.999988	0.577405	0.787751	18430.3	2e-74
5402	SPTSSB	165679_at	165679	NA	NA	NA	NA	NA	NA	NA	NA	NA	NA	NA	NA	NA	NA	NA	NA	NA	NA	NA	NA	NA	NA	NA	NA	NA	NA	NA	NA	NA	NA	NA	NA	NA	NA	NA	NA	NA	NA	NA	NA	NA	NA	NA	NA	NA	NA	NA	4.38147	3.82582	0.0333712	0.111258	0.000640964	-0.407828	-0.00362607	-0.00163204	0.113618	0.0784844	0.0464914	4.31766	0.542863	1.02084	0.403505	-0.490054	-0.752299	-0.0305546	0.66942	1.24333	0.866415	9.16e-05	0.590038	0.313061	0.688584	0.626597	0.455985	0.975767	0.50682	0.220507	0.39109	0.0001	0.793137	0.510201	0.880542	0.797813	0.903059	0.999817	0.999988	0.517253	0.742261	3996.99	3.23e-60
5403	PYY	5697_at	5697	7.15491	6.90955	-0.0437064	-0.143638	-0.0447792	0.177263	-0.937582	-0.0801678	0.134634	0.00060182	-0.0028756	0.0731112	6.99988	-0.52257	-1.84064	-0.576256	1.27062	-2.41382	-0.719392	0.947468	0.239665	-1.15812	1.18281	1.1e-08	0.603873	0.0723683	0.567354	0.210487	0.0199786	0.475672	0.348532	0.811693	0.253012	0.243185	3.44e-08	0.999864	0.999674	0.992221	0.470785	0.0508444	0.999844	0.709913	0.999021	0.789574	0.960692	6318.47	4.75e-67	7.40486	9.62525	-0.0679358	-0.171801	-0.00156779	-1.97978	0.00709227	-0.00700978	-0.00672556	-0.0173487	-0.0581947	8.75059	-0.890265	-1.26985	-0.79507	-1.91639	1.18534	-0.105718	-0.0319214	-0.221397	-0.873653	4.35e-11	0.378297	0.210993	0.430956	0.0620029	0.242419	0.916299	0.974683	0.825835	0.387179	7.36e-11	0.656879	0.404629	0.748546	0.223202	0.878827	0.999817	0.999988	0.928752	0.738555	7408.74	5.95e-66
5404	DNAJB8	165721_at	165721	NA	NA	NA	NA	NA	NA	NA	NA	NA	NA	NA	NA	NA	NA	NA	NA	NA	NA	NA	NA	NA	NA	NA	NA	NA	NA	NA	NA	NA	NA	NA	NA	NA	NA	NA	NA	NA	NA	NA	NA	NA	NA	NA	NA	NA	NA	NA	5.18152	7.45125	-0.146554	-0.20985	-0.00105293	-1.59628	0.00428402	0.00363779	-0.112284	-0.0197412	0.00692622	9.12426	-2.58679	-2.0892	-0.719218	-2.08123	0.964384	0.0738969	-0.717819	-0.339331	0.140054	1.34e-11	0.0131683	0.0426656	0.475912	0.0434252	0.340266	0.941436	0.476766	0.736019	0.889274	2.44e-11	0.267296	0.168893	0.774923	0.180912	0.886811	0.999817	0.999988	0.882669	0.966769	6582.4	7.48e-65
5404	PSMB9	5698_at	5698	6.02229	7.93133	0.0712684	0.163113	0.0574259	-0.267439	-0.0625856	0.133656	0.214396	-0.00247858	-0.00516299	-0.0717795	5.84513	0.619874	1.52053	0.537594	-1.39453	-0.117213	0.872493	1.09757	-0.718041	-1.51263	-0.844769	5.54e-07	0.538512	0.135473	0.593544	0.1701	0.90722	0.387637	0.278313	0.476496	0.137464	0.402772	1.2e-06	0.999864	0.999674	0.992221	0.420169	0.933755	0.999844	0.658507	0.999021	0.751456	0.960692	2369.66	1.3e-57	7.3138	8.88993	-0.123157	-0.138587	0.00677762	-2.13067	-0.000477489	-0.053156	0.22176	-0.0871354	0.0851866	4.58857	-0.916289	-0.58157	1.9514	-1.17095	-0.0453078	-0.455147	0.597572	-0.631326	0.726072	3.87e-05	0.364645	0.563904	0.0575679	0.248093	0.964073	0.651302	0.553272	0.531182	0.471743	4.27e-05	0.646769	0.724053	0.361576	0.493873	0.993204	0.999817	0.999988	0.763162	0.792395	2331.19	3.28e-55
5405	GPR156	165829_at	165829	NA	NA	NA	NA	NA	NA	NA	NA	NA	NA	NA	NA	NA	NA	NA	NA	NA	NA	NA	NA	NA	NA	NA	NA	NA	NA	NA	NA	NA	NA	NA	NA	NA	NA	NA	NA	NA	NA	NA	NA	NA	NA	NA	NA	NA	NA	NA	6.45048	6.56717	0.0334134	-0.0261186	-0.00158267	0.0879292	0.004745	-0.0194328	0.151566	0.0956818	0.11356	10.3461	0.758776	-0.334542	-1.39085	0.147494	1.37425	-0.507871	1.2466	2.11596	2.95429	3.18e-13	0.452141	0.739603	0.171455	0.883434	0.176513	0.614149	0.219316	0.0401998	0.00507404	7.71e-13	0.709053	0.8453	0.531654	0.944037	0.876285	0.999817	0.999988	0.255831	0.10721	16882.3	1.31e-73
5405	BBX	56987_at	56987	4.88366	5.941	-0.0189374	0.0158577	-0.0594256	-0.238688	0.476889	0.0622846	0.293032	0.000986431	-0.000204754	-0.0371088	2.35903	-0.0887468	0.0796471	-0.29974	-0.670595	0.481221	0.219068	0.80827	0.153971	-0.0323213	-0.23531	0.0227884	0.929683	0.936876	0.765775	0.505954	0.632724	0.827602	0.423248	0.878331	0.974361	0.815051	0.0253267	0.999864	0.999674	0.99979	0.735535	0.716802	0.999844	0.761312	0.999021	0.992112	0.979428	452.338	9.72e-42	8.90829	8.88953	0.0526378	-0.0658904	0.00553888	-0.0127095	0.00136659	0.0488381	-0.0858301	0.0777042	-0.0836823	8.49588	0.72514	-0.511981	2.95286	-0.012933	0.240102	0.7743	-0.42825	1.04245	-1.32067	9.81e-11	0.472309	0.611294	0.00509357	0.989741	0.811396	0.443006	0.670615	0.303052	0.193625	1.59e-10	0.722887	0.758021	0.151193	0.995594	0.96704	0.999817	0.999988	0.593435	0.560643	11850.5	2.56e-70
5406	PSMB10	5699_at	5699	7.9072	8.39515	-0.0841781	-0.0475698	-0.0430318	-0.0664196	0.00174586	0.101809	0.152704	-0.00105325	-0.000198994	-0.00306092	9.46728	-1.12035	-0.678556	-0.61643	-0.529967	0.00500335	1.01697	1.19623	-0.466904	-0.0892113	-0.0551237	3.23e-12	0.268592	0.500943	0.54076	0.598777	0.99603	0.31468	0.237961	0.642854	0.929315	0.956287	2.58e-11	0.999864	0.999674	0.991706	0.799027	0.997547	0.999844	0.621694	0.999021	0.981544	0.996341	9560.76	4.89e-71	8.07265	9.61395	-0.00862099	-0.0372389	-0.00183424	-2.08726	-0.00449359	0.0429942	-0.0574314	-0.186237	-0.0647817	9.56883	-0.123683	-0.30134	-1.01837	-2.21195	-0.822207	0.709885	-0.298424	-2.60198	-1.06473	3.36e-12	0.902145	0.764613	0.31422	0.0323537	0.415512	0.481622	0.766822	0.0126768	0.292963	6.72e-12	0.957512	0.861466	0.667718	0.152573	0.89403	0.999817	0.999988	0.168862	0.662677	10553.4	3.06e-69
5407	CTNNBIP1	56998_at	56998	7.32192	5.69488	0.0679897	-0.0595101	0.00910775	0.19857	0.0878455	0.125454	0.0392502	0.00435135	0.00347913	0.0269667	7.4107	1.04418	-0.979542	0.150551	1.82829	0.290502	1.44605	0.354801	2.22585	1.79982	0.560392	2.73e-09	0.302057	0.332623	0.881012	0.0742343	0.772786	0.15519	0.72442	0.0311501	0.0786911	0.578031	9.88e-09	0.999864	0.999674	0.99979	0.271049	0.831471	0.999844	0.903122	0.952561	0.732822	0.965451	10916.7	2.58e-72	9.04911	10.2332	-0.0486062	-0.0595688	-0.00197367	-1.28104	0.000753856	0.00800736	-0.170578	0.0755491	-0.00230308	14.7306	-1.00855	-0.697156	-1.5848	-1.96343	0.199493	0.191214	-1.28191	1.52658	-0.0547455	2.25e-18	0.318855	0.489472	0.120367	0.0561092	0.842821	0.849261	0.206767	0.134217	0.956596	2.4e-17	0.611946	0.664758	0.466694	0.210286	0.971986	0.999817	0.999988	0.416183	0.988894	27736.2	3.16e-78
5408	RNF168	165918_at	165918	NA	NA	NA	NA	NA	NA	NA	NA	NA	NA	NA	NA	NA	NA	NA	NA	NA	NA	NA	NA	NA	NA	NA	NA	NA	NA	NA	NA	NA	NA	NA	NA	NA	NA	NA	NA	NA	NA	NA	NA	NA	NA	NA	NA	NA	NA	NA	6.61574	5.23902	0.0774375	0.110763	0.000880653	1.14656	-0.00180966	0.00849944	0.137834	0.0211795	-0.0474857	9.70783	2.06833	1.66867	0.910267	2.26211	-0.616452	0.261266	1.33339	0.550895	-1.453	2.19e-12	0.0446804	0.102477	0.367776	0.0288207	0.540859	0.795139	0.189451	0.584568	0.153511	4.52e-12	0.332699	0.272024	0.706492	0.143773	0.917635	0.999817	0.999988	0.798531	0.510255	24566.1	4.25e-77
5408	BAAT	570_at	570	3.42258	5.12888	0.0164504	-0.0776719	-0.0590656	-0.164294	-0.616764	0.00767348	0.0282915	-0.00223675	-0.00149855	-0.0129954	7.40688	0.280379	-1.41884	-1.08354	-1.67876	-2.26353	0.098159	0.283816	-1.26978	-0.860333	-0.299702	2.77e-09	0.78049	0.162932	0.284421	0.100229	0.0285445	0.922248	0.777872	0.210782	0.39423	0.765804	9.99e-09	0.999864	0.999674	0.988095	0.315442	0.0662733	0.999844	0.924299	0.999021	0.843431	0.978442	2939.02	1.1e-59	7.46246	9.14723	-0.0276178	-0.109906	-0.00304066	-1.45965	0.000275453	0.0181252	0.20915	-0.0707715	-0.002203	12.4986	-0.543947	-1.22094	-2.31756	-2.12355	0.0691911	0.410842	1.49196	-1.35741	-0.0497069	6.98e-16	0.589298	0.228785	0.0253185	0.0395239	0.94516	0.683236	0.143038	0.181761	0.960587	3.24e-15	0.792974	0.423583	0.26666	0.171553	0.990326	0.999817	0.999988	0.477355	0.989963	16995.4	1.13e-73
5409	ACKR3	57007_at	57007	2.83838	4.87357	0.157306	0.109516	0.033875	-0.23222	-0.592908	0.115996	-0.0325345	-0.0015302	-0.003486	-0.0199019	6.28036	2.39244	1.78514	0.554518	-2.11735	-1.94168	1.32405	-0.291239	-0.775147	-1.78586	-0.409563	1.26e-07	0.0210357	0.0810762	0.582009	0.0398703	0.0585415	0.192267	0.772226	0.442365	0.0809566	0.684097	3.1e-07	0.999864	0.999674	0.992221	0.192399	0.113227	0.999844	0.923152	0.999021	0.732822	0.971056	1610.84	6.67e-54	7.33096	12.169	-0.323708	-0.521014	-0.000709527	-2.4455	-0.00114846	0.11882	0.519339	-0.318954	-0.0980527	5.98596	-2.29523	-2.08367	-0.194688	-1.28082	-0.103854	0.969588	1.3337	-2.20235	-0.796467	3.88e-07	0.02668	0.0431913	0.846558	0.207148	0.91777	0.337695	0.189351	0.0330727	0.430153	4.65e-07	0.302012	0.16992	0.946003	0.44749	0.985723	0.999817	0.999988	0.238188	0.768824	2127.6	2.32e-54
5410	PSMC2	5701_at	5701	6.2139	2.42141	0.0325461	0.028848	0.0663594	0.323107	2.05171	0.0865127	-0.00176768	-0.000383764	0.00179729	0.0308507	1.92059	0.304666	0.289428	0.668602	1.8133	4.13558	0.607815	-0.00973954	-0.119655	0.56672	0.39077	0.0612243	0.762045	0.773602	0.507213	0.0765536	0.00015516	0.546409	0.992273	0.905297	0.57376	0.697837	0.0656052	0.999864	0.999674	0.988095	0.274867	0.00273561	0.999844	0.99803	0.999021	0.896853	0.971056	2923.04	1.25e-59	8.81577	6.18612	0.113897	0.300912	0.00280064	1.08376	-0.00594744	-0.00405866	-0.108585	-0.00177315	-0.103184	6.02725	1.59959	2.38365	1.52212	1.12428	-1.06527	-0.0656	-0.552331	-0.0242508	-1.66014	3.38e-07	0.117039	0.0216459	0.135327	0.267154	0.29272	0.948002	0.583592	0.980765	0.10419	4.07e-07	0.422959	0.119695	0.488487	0.513895	0.884481	0.999817	0.999988	0.992166	0.438567	12060.8	1.75e-70
5411	CHST13	166012_at	166012	NA	NA	NA	NA	NA	NA	NA	NA	NA	NA	NA	NA	NA	NA	NA	NA	NA	NA	NA	NA	NA	NA	NA	NA	NA	NA	NA	NA	NA	NA	NA	NA	NA	NA	NA	NA	NA	NA	NA	NA	NA	NA	NA	NA	NA	NA	NA	5.75885	7.60492	-0.11648	-0.241553	-0.00106732	-0.476961	0.000896372	-0.00839984	-0.0463301	0.130183	0.0951759	9.5735	-2.11361	-2.47224	-0.749485	-0.639296	0.207441	-0.175416	-0.304486	2.30043	1.97849	3.31e-12	0.0404116	0.0174764	0.457661	0.526034	0.836648	0.86158	0.762232	0.0263574	0.0543272	6.63e-12	0.324194	0.107533	0.763813	0.73169	0.970602	0.999817	0.999988	0.218223	0.334474	8592.62	2.49e-67
5411	AKR1B10	57016_at	57016	4.48184	4.80208	0.0803358	-0.0957797	0.0168155	0.0854348	-1.00862	-0.209226	-0.00180609	-8.88e-05	-0.000860273	0.0778009	4.62074	0.912324	-1.16577	0.205537	0.581665	-2.4664	-1.7833	-0.0120723	-0.0336017	-0.32908	1.19552	3.29e-05	0.366529	0.249936	0.838093	0.563736	0.01758	0.0813794	0.990422	0.973345	0.743644	0.238235	5.25e-05	0.999864	0.999674	0.99979	0.776804	0.0463827	0.999844	0.997303	0.999021	0.937942	0.960692	2237.39	4.64e-57	5.66605	6.68249	-0.094313	-0.177302	-0.00133457	0.513825	0.00583131	-0.0247924	0.0555323	-0.106568	-0.120364	5.26704	-1.07151	-1.13617	-0.586759	0.431207	0.844939	-0.324166	0.228508	-1.17906	-1.56659	4.24e-06	0.289941	0.262202	0.560445	0.66848	0.40284	0.74739	0.820338	0.244881	0.12457	4.84e-06	0.591005	0.459882	0.820577	0.823158	0.892878	0.999817	0.999988	0.544469	0.469251	3260.55	2.52e-58
5412	COQ9	57017_at	57017	8.02323	9.9759	0.0928432	0.0340253	0.039887	-0.387964	0.531138	-0.0593395	-0.0346241	-0.00101378	0.0010973	0.000338656	10.6202	1.16651	0.458185	0.5394	-2.92233	1.43696	-0.559564	-0.256052	-0.424253	0.464399	0.00575744	9.1e-14	0.249639	0.649056	0.592308	0.00544858	0.157745	0.578591	0.799094	0.673432	0.644632	0.995432	1.18e-12	0.999864	0.999674	0.992221	0.0599381	0.24357	0.999844	0.933656	0.999021	0.914502	0.999134	8773.31	3.29e-70	9.51506	11.7869	-0.131425	-0.188421	-0.00203717	-1.75574	0.00547681	-0.0145958	0.283281	-0.0373845	0.00482794	16.01	-2.57314	-2.08076	-1.54351	-2.53919	1.36757	-0.328882	2.0088	-0.712792	0.108289	1.09e-19	0.0136252	0.0434702	0.130062	0.0148247	0.17858	0.743847	0.0508876	0.47984	0.914272	2.04e-18	0.270328	0.170552	0.481671	0.0975986	0.876285	0.999817	0.999988	0.730853	0.975603	27305.3	4.42e-78
5412	DHX9P1	1661_at	1661	NA	NA	NA	NA	NA	NA	NA	NA	NA	NA	NA	NA	NA	NA	NA	NA	NA	NA	NA	NA	NA	NA	NA	NA	NA	NA	NA	NA	NA	NA	NA	NA	NA	NA	NA	NA	NA	NA	NA	NA	NA	NA	NA	NA	NA	NA	NA	8.00055	7.08525	-0.0111255	-0.11654	0.00244649	3.27051	-0.0093722	-0.0921923	-0.296574	-0.191111	-0.132537	5.26327	-0.119129	-0.703846	1.01376	2.58678	-1.27989	-1.1361	-1.15017	-1.99281	-1.6258	4.3e-06	0.90573	0.485337	0.316389	0.0131688	0.207472	0.262232	0.256455	0.052678	0.111328	4.9e-06	0.958931	0.661565	0.669543	0.0911023	0.876285	0.999817	0.999988	0.28355	0.448603	5776.4	1.22e-63
5413	CIAPIN1	57019_at	57019	5.54589	5.1571	0.0734161	0.0176174	0.100463	0.152164	-0.53377	-0.0676317	-0.0696303	-0.000854506	-0.00444919	0.0381557	4.85652	0.815959	0.209855	1.20178	1.01388	-1.2774	-0.56415	-0.455497	-0.316324	-1.66565	0.573809	1.52e-05	0.418882	0.834742	0.235823	0.316136	0.208104	0.575493	0.650973	0.75324	0.10283	0.568994	2.56e-05	0.999864	0.999674	0.988095	0.58085	0.302584	0.999844	0.872214	0.999021	0.740597	0.965451	3280.15	9.7e-61	8.32232	3.61751	0.1759	0.399749	-4.96e-05	3.9256	-0.0017461	-0.0112547	0.0210756	0.193588	0.0944654	2.8056	1.96642	2.52061	-0.0214487	3.24163	-0.248952	-0.1448	0.0853344	2.10753	1.20981	0.00752376	0.0557508	0.0155213	0.982987	0.00230332	0.804587	0.885548	0.932393	0.0409632	0.232985	0.00782811	0.347321	0.101083	0.993857	0.0332897	0.966266	0.999817	0.999988	0.257677	0.606052	6813.12	3.58e-65
5414	DDX11	1663_at	1663	NA	NA	NA	NA	NA	NA	NA	NA	NA	NA	NA	NA	NA	NA	NA	NA	NA	NA	NA	NA	NA	NA	NA	NA	NA	NA	NA	NA	NA	NA	NA	NA	NA	NA	NA	NA	NA	NA	NA	NA	NA	NA	NA	NA	NA	NA	NA	8.15468	10.9511	-0.115105	-0.279067	-0.000545656	-1.95779	0.00588605	-0.0318016	0.113453	0.092468	0.0512424	11.1377	-1.68743	-2.30753	-0.309562	-2.12005	1.1005	-0.536546	0.602394	1.32011	0.860591	3.12e-14	0.0987906	0.0259221	0.758395	0.0398346	0.277259	0.594357	0.550088	0.193811	0.394255	9.37e-14	0.402856	0.131175	0.910788	0.172352	0.880193	0.999817	0.999988	0.489731	0.744093	11245.9	7.84e-70
5414	PSMC3	5702_at	5702	8.87294	6.9264	-0.0873604	-0.0815449	-0.0523504	0.169529	1.16486	-0.0255839	-0.133282	-0.000681166	0.00141298	-0.0577551	6.01856	-0.895895	-0.89627	-0.577833	1.04228	2.57224	-0.196914	-0.804496	-0.232668	0.488095	-0.801428	3.08e-07	0.375144	0.374946	0.566298	0.302929	0.0135263	0.844794	0.4254	0.817089	0.627886	0.427155	7.06e-07	0.999864	0.999674	0.992221	0.567128	0.0384118	0.999844	0.761801	0.999021	0.909238	0.960692	7148.39	3.08e-68	9.59891	6.60369	0.0663835	0.252441	-0.00179437	2.92261	-0.00731131	-0.0243834	0.075468	0.125318	0.0731538	7.28139	1.05507	2.26302	-1.10365	3.43117	-1.48202	-0.446008	0.434429	1.93964	1.33197	5.16e-09	0.297306	0.0287597	0.275905	0.0013425	0.145655	0.657838	0.666157	0.0590263	0.189914	6.96e-09	0.595674	0.138616	0.635451	0.0242987	0.876285	0.999817	0.999988	0.296316	0.556988	18315.5	2.29e-74
5415	PRICKLE2	166336_at	166336	NA	NA	NA	NA	NA	NA	NA	NA	NA	NA	NA	NA	NA	NA	NA	NA	NA	NA	NA	NA	NA	NA	NA	NA	NA	NA	NA	NA	NA	NA	NA	NA	NA	NA	NA	NA	NA	NA	NA	NA	NA	NA	NA	NA	NA	NA	NA	9.80907	6.17843	0.282701	0.499888	-0.00270836	1.09949	-0.0137795	0.0362912	0.160789	0.0819611	0.110952	4.52076	2.98164	2.97377	-1.10543	0.856578	-1.85352	0.440509	0.614213	0.841822	1.3406	4.81e-05	0.004714	0.00481506	0.275144	0.396445	0.0707033	0.661784	0.542323	0.404563	0.187117	5.29e-05	0.266367	0.0572156	0.634524	0.632361	0.876285	0.999817	0.999988	0.673418	0.553916	8423.01	3.82e-67
5415	VPS35L	57020_at	57020	4.12334	2.82764	-0.16813	-0.0142564	0.0109593	0.175635	0.351391	0.16616	0.34507	-0.000685289	-0.000411105	-0.109131	2.006	-1.40769	-0.127931	0.0987612	0.881602	0.633507	1.04414	1.70052	-0.191108	-0.115942	-1.23636	0.0509765	0.166189	0.898782	0.921773	0.382743	0.529655	0.302077	0.0960333	0.849313	0.908221	0.22283	0.0549962	0.999864	0.999674	0.99979	0.638039	0.628777	0.999844	0.43466	0.999021	0.975747	0.960692	1029.51	1.32e-49	8.96984	8.14424	0.014122	0.108752	0.00216003	0.0108485	-0.000775005	-0.00297639	-0.0677306	9.34e-05	-0.0556416	15.0181	0.375368	1.63045	2.22186	0.0212999	-0.262725	-0.0910492	-0.652047	0.00241722	-1.69432	1.12e-18	0.709239	0.110339	0.0316269	0.983105	0.794022	0.927878	0.517855	0.998083	0.0974641	1.36e-17	0.861987	0.28241	0.29049	0.992583	0.964876	0.999817	0.999988	0.999061	0.427219	44720.3	1.14e-82
5416	KBTBD12	166348_at	166348	NA	NA	NA	NA	NA	NA	NA	NA	NA	NA	NA	NA	NA	NA	NA	NA	NA	NA	NA	NA	NA	NA	NA	NA	NA	NA	NA	NA	NA	NA	NA	NA	NA	NA	NA	NA	NA	NA	NA	NA	NA	NA	NA	NA	NA	NA	NA	5.72811	3.83036	0.13843	0.155226	0.00156427	1.32381	0.00294775	0.00500236	-0.0526463	0.0767546	0.00385731	4.73409	2.46617	1.55978	1.07845	1.74207	0.669757	0.102563	-0.339698	1.33162	0.0787246	2.42e-05	0.0177369	0.12617	0.286867	0.0886726	0.506607	0.918788	0.735744	0.190027	0.937618	2.69e-05	0.277972	0.304484	0.645562	0.273959	0.910429	0.999817	0.999988	0.485153	0.982707	8193.54	6.89e-67
5416	SLC17A7	57030_at	57030	10.4739	4.10091	-0.132933	-0.0716212	-0.0323718	0.708	2.55655	0.128664	-0.697784	-0.00353671	0.00570551	-0.175293	2.58488	-0.988894	-0.571031	-0.259194	3.15754	4.09514	0.718359	-3.05527	-0.87631	1.42968	-1.76447	0.013104	0.328077	0.57086	0.796684	0.00286003	0.000176116	0.476302	0.003797	0.385581	0.159814	0.0845364	0.0149026	0.999864	0.999674	0.99979	0.0416629	0.00289172	0.999844	0.130545	0.999021	0.759953	0.960692	5245.75	2.94e-65	11.7142	5.21074	0.215163	0.747674	-0.00224195	3.48472	-0.0108478	-0.0135354	0.065035	0.291458	0.175481	3.80465	2.26453	4.43843	-0.913129	2.7091	-1.45609	-0.163948	0.247908	2.98725	2.11581	0.000445906	0.0286593	6.25e-05	0.366286	0.00965936	0.152658	0.870543	0.80539	0.00464325	0.0402136	0.00047767	0.303994	0.0113636	0.705382	0.0770862	0.876285	0.999817	0.999988	0.111558	0.294669	11964.7	2.08e-70
5417	SPATA5	166378_at	166378	NA	NA	NA	NA	NA	NA	NA	NA	NA	NA	NA	NA	NA	NA	NA	NA	NA	NA	NA	NA	NA	NA	NA	NA	NA	NA	NA	NA	NA	NA	NA	NA	NA	NA	NA	NA	NA	NA	NA	NA	NA	NA	NA	NA	NA	NA	NA	4.87807	5.47237	-0.0238658	-0.101113	0.000497443	0.0643329	0.00216824	-0.021801	0.0385737	-0.0394129	-0.0464484	13.0489	-0.820292	-1.96022	0.661655	0.163333	0.950464	-0.86237	0.480193	-1.31921	-1.82893	1.61e-16	0.416591	0.0564955	0.511736	0.871025	0.347209	0.393286	0.633533	0.194106	0.0743771	9.02e-16	0.685104	0.197076	0.794361	0.937122	0.886811	0.999817	0.999988	0.490185	0.379746	22116.1	4.03e-76
5417	RSRP1	57035_at	57035	4.09766	5.44764	-0.120342	0.0605731	-0.0467421	-0.224877	0.468029	-0.0980539	0.0276437	-0.00648804	-0.000633721	-0.00478117	6.15155	-1.6038	0.865194	-0.670475	-1.7967	1.34308	-0.980767	0.216841	-2.87997	-0.284484	-0.0862183	1.96e-07	0.115853	0.391586	0.50603	0.0791918	0.186075	0.332025	0.829327	0.00610232	0.777363	0.931681	4.64e-07	0.999864	0.999674	0.988095	0.278597	0.277732	0.999844	0.945731	0.714807	0.944478	0.996341	2576.17	2.04e-58	9.63167	7.65299	0.0521522	-0.0519733	0.00710849	2.94802	0.0064452	0.0220437	0.0373943	0.280292	0.347955	5.70012	0.559914	-0.314728	2.9534	2.3379	0.882511	0.272369	0.145408	2.93051	4.27963	1.01e-06	0.578454	0.754496	0.00508621	0.0241327	0.382426	0.786647	0.885071	0.0054078	0.000103225	1.18e-06	0.786986	0.854794	0.151193	0.129968	0.890292	0.999817	0.999988	0.117989	0.0129735	8415.04	3.9e-67
5418	BBS12	166379_at	166379	NA	NA	NA	NA	NA	NA	NA	NA	NA	NA	NA	NA	NA	NA	NA	NA	NA	NA	NA	NA	NA	NA	NA	NA	NA	NA	NA	NA	NA	NA	NA	NA	NA	NA	NA	NA	NA	NA	NA	NA	NA	NA	NA	NA	NA	NA	NA	6.56717	1.73952	0.153849	0.472135	0.00119806	3.25063	-0.00275029	0.0133097	0.117476	-0.00266979	0.0352179	1.31611	1.67784	2.90422	0.505629	2.61862	-0.382535	0.167052	0.464024	-0.0283543	0.440003	0.195137	0.100661	0.00580057	0.615709	0.0121574	0.703956	0.868115	0.64498	0.977511	0.662147	0.197565	0.404701	0.0624785	0.847859	0.0871458	0.946923	0.999817	0.999988	0.991336	0.884335	4038.12	2.6e-60
5418	ANKMY2	57037_at	57037	7.06189	3.59611	0.0394353	0.012692	0.0429745	0.325607	1.68631	-0.0702025	-0.494049	-0.00141047	0.00461985	-0.0322855	2.30283	0.298038	0.102805	0.349573	1.47529	2.74423	-0.398204	-2.19769	-0.35505	1.17608	-0.330161	0.0260347	0.767065	0.918581	0.728313	0.147195	0.00872153	0.692389	0.0332339	0.724234	0.245833	0.742832	0.0287775	0.999864	0.999674	0.99979	0.391075	0.0282278	0.999844	0.295479	0.999021	0.786972	0.978442	2460.99	5.63e-58	9.89402	3.77008	0.14796	0.670202	0.00119615	3.40845	-0.00741518	0.00888943	0.300907	0.111355	-0.0201202	2.87762	1.62789	4.15902	0.509285	2.77002	-1.04048	0.112558	1.19907	1.19309	-0.253598	0.00622497	0.110883	0.000150518	0.613166	0.00825419	0.303952	0.910906	0.237092	0.239402	0.801019	0.00648803	0.41519	0.0135413	0.846887	0.0697711	0.885763	0.999817	0.999988	0.539929	0.937059	9327.08	4.3e-68
5419	PSMC4	5704_at	5704	6.02439	4.35431	-0.0451451	-0.00605304	-0.0925484	0.0704368	1.40431	-0.0691578	-0.0695233	0.00184504	0.00248615	-0.105938	3.74698	-0.45849	-0.0658859	-1.01165	0.428861	3.07099	-0.527142	-0.415585	0.624115	0.850494	-1.4558	0.00051385	0.648838	0.947765	0.317193	0.670099	0.00363629	0.600721	0.679717	0.535748	0.399617	0.152488	0.000686338	0.999864	0.999674	0.988095	0.846261	0.0155778	0.999844	0.885746	0.999021	0.84483	0.960692	3232.73	1.34e-60	8.59733	5.96558	0.115134	0.314243	0.00293281	0.799757	-0.00884105	0.00954417	0.193789	0.0970088	0.0437073	7.8625	2.18729	3.36725	2.15617	1.1223	-2.14211	0.208673	1.33341	1.79473	0.951243	7.62e-10	0.0342282	0.00161311	0.0367296	0.267986	0.0379116	0.835693	0.189444	0.079755	0.346818	1.11e-09	0.312057	0.0342086	0.305865	0.514883	0.876285	0.999817	0.999988	0.335826	0.70798	20989	1.24e-75
5420	PSMC5	5705_at	5705	9.84196	7.8191	0.0343071	-0.0325678	0.0825971	0.127139	1.17047	0.110112	-0.0975411	0.00448316	0.00267031	-0.101724	6.81113	0.352698	-0.358846	0.913954	0.783601	2.59105	0.849614	-0.590225	1.53513	0.924711	-1.41506	2.08e-08	0.725985	0.721412	0.365681	0.437437	0.0129024	0.400101	0.558034	0.131854	0.360118	0.164032	6.13e-08	0.999864	0.999674	0.988095	0.686713	0.0371101	0.999844	0.826209	0.999021	0.826767	0.960692	8838.66	2.79e-70	10.4104	7.95035	0.141311	0.33615	0.00218657	0.222044	-0.00678064	0.076317	0.0959632	0.071928	0.0185695	9.46924	2.42605	3.2551	1.45273	0.281586	-1.48467	1.50789	0.596708	1.20256	0.365223	4.57e-12	0.0195494	0.00221771	0.153586	0.779617	0.144953	0.138922	0.553843	0.235752	0.716742	8.98e-12	0.281344	0.0392107	0.510671	0.88817	0.876285	0.999817	0.999988	0.535908	0.904784	25131.5	2.61e-77
5421	DCLK2	166614_at	166614	NA	NA	NA	NA	NA	NA	NA	NA	NA	NA	NA	NA	NA	NA	NA	NA	NA	NA	NA	NA	NA	NA	NA	NA	NA	NA	NA	NA	NA	NA	NA	NA	NA	NA	NA	NA	NA	NA	NA	NA	NA	NA	NA	NA	NA	NA	NA	9.13038	8.98714	-0.00562062	0.0687925	0.000671819	-0.686391	0.00134491	-0.0264533	0.0929876	0.0432229	0.0200762	11.7549	-0.105969	0.731546	0.490165	-0.955902	0.323388	-0.573984	0.634968	0.793583	0.43362	5.41e-15	0.916102	0.468429	0.626518	0.344486	0.747975	0.568981	0.528826	0.431812	0.66674	1.95e-14	0.96421	0.647555	0.853053	0.587677	0.955093	0.999817	0.999988	0.694258	0.886072	23312	1.31e-76
5421	UTP3	57050_at	57050	6.03387	3.13067	-0.0196437	-0.0786111	0.00773842	0.250636	1.76861	-0.00907519	-0.300096	-0.00139773	-3.35e-05	-0.0501797	2.27975	-0.168823	-0.724089	0.0715815	1.29137	3.27293	-0.058537	-1.51802	-0.400103	-0.00970023	-0.583536	0.0274835	0.866703	0.472812	0.943257	0.203263	0.002066	0.953584	0.136102	0.691	0.992304	0.562487	0.0303201	0.999864	0.999674	0.99979	0.462139	0.0108383	0.999844	0.497353	0.999021	0.997906	0.962543	2323.44	2.01e-57	8.33787	6.03293	0.128019	0.245409	-0.000732694	1.45493	-0.00773122	0.0460412	-0.259564	0.204308	-0.00972456	5.90378	1.8058	1.95252	-0.399959	1.51596	-1.39085	0.747428	-1.32609	2.80652	-0.157145	5.11e-07	0.0779795	0.0574316	0.691174	0.136876	0.171454	0.458889	0.191837	0.00750567	0.875869	6.08e-07	0.373826	0.198954	0.881916	0.351873	0.876285	0.999817	0.999988	0.134693	0.96248	10884.7	1.58e-69
5422	PSMC6	5706_at	5706	6.77046	3.52484	-0.0756299	0.0168689	0.065341	0.313946	1.52371	0.215714	-0.34413	0.00089494	0.00206031	-0.179117	1.74357	-0.44152	0.105547	0.410566	1.09878	1.91539	0.945151	-1.18247	0.174017	0.405148	-1.4149	0.0881605	0.660981	0.916418	0.683367	0.277791	0.061902	0.3497	0.243318	0.862644	0.687316	0.164079	0.0934731	0.999864	0.999674	0.996374	0.543392	0.117979	0.999844	0.627824	0.999021	0.924644	0.960692	1349.62	3.34e-52	NA	NA	NA	NA	NA	NA	NA	NA	NA	NA	NA	NA	NA	NA	NA	NA	NA	NA	NA	NA	NA	NA	NA	NA	NA	NA	NA	NA	NA	NA	NA	NA	NA	NA	NA	NA	NA	NA	NA	NA	NA	NA	NA
5423	PCBP4	57060_at	57060	8.43296	11.4806	-0.170632	-0.0424957	-0.268233	-0.365963	-0.805914	-0.116328	0.377667	-0.0004215	0.00179438	-0.0908304	7.2669	-1.27469	-0.340242	-2.15673	-1.639	-1.29637	-0.652223	1.66059	-0.104877	0.451525	-0.918134	4.44e-09	0.209055	0.73528	0.0364845	0.108286	0.201551	0.517622	0.103847	0.916946	0.65381	0.363513	1.53e-08	0.999864	0.999674	0.917697	0.329052	0.294911	0.999844	0.451941	0.999021	0.916514	0.960692	3427.67	3.66e-61	9.27923	10.0497	0.0042039	-0.0950451	0.00178883	-0.769769	0.00710159	0.129203	-0.142553	0.0596496	-0.0786354	11.8416	0.0714016	-0.910525	1.17577	-0.965747	1.53832	2.52554	-0.876929	0.986615	-1.53006	4.25e-15	0.94341	0.367641	0.246181	0.339591	0.131326	0.0153336	0.385417	0.329372	0.133354	1.58e-14	0.976493	0.561259	0.609911	0.582804	0.876285	0.999817	0.999988	0.614061	0.483122	19543.2	5.7e-75
5423	FREM3	166752_at	166752	NA	NA	NA	NA	NA	NA	NA	NA	NA	NA	NA	NA	NA	NA	NA	NA	NA	NA	NA	NA	NA	NA	NA	NA	NA	NA	NA	NA	NA	NA	NA	NA	NA	NA	NA	NA	NA	NA	NA	NA	NA	NA	NA	NA	NA	NA	NA	5.86506	1.41775	-0.061333	0.48054	-0.0129837	4.57708	0.0104633	-0.209644	-0.278545	0.0398481	-0.0712198	0.445376	-0.277726	1.22732	-2.27518	1.53094	0.604263	-1.09252	-0.456825	0.175717	-0.369451	0.65829	0.782559	0.226405	0.0279584	0.133137	0.548856	0.280712	0.650105	0.861344	0.713611	0.660847	0.900717	0.420943	0.277309	0.34548	0.917635	0.999817	0.999988	0.944917	0.903271	558.741	5.5e-42
5424	PSMD1	5707_at	5707	8.51317	5.39554	-0.0631674	-0.0666164	0.00353457	0.268825	1.72031	0.102646	-0.299375	0.000671406	0.00184591	-0.0645459	4.4517	-0.615093	-0.69523	0.0370446	1.56934	3.60704	0.750166	-1.71583	0.217758	0.605459	-0.850449	5.68e-05	0.541635	0.490536	0.970616	0.123674	0.000781589	0.457115	0.0931697	0.828616	0.547959	0.399641	8.72e-05	0.999864	0.999674	0.99979	0.354786	0.00609797	0.999844	0.429998	0.999021	0.890591	0.960692	5934.57	1.91e-66	9.91167	5.36286	0.146502	0.431246	0.00128615	3.22373	-0.00152626	0.032203	0.1087	0.0540425	-0.087579	5.7193	2.25209	3.73916	0.765119	3.66056	-0.29923	0.569722	0.60521	0.809025	-1.54233	9.46e-07	0.0294974	0.000542814	0.448396	0.000686049	0.766211	0.571842	0.548233	0.422972	0.13035	1.11e-06	0.304518	0.0212363	0.758671	0.016917	0.958602	0.999817	0.999988	0.687642	0.47809	18269	2.41e-74
5424	MMAA	166785_at	166785	NA	NA	NA	NA	NA	NA	NA	NA	NA	NA	NA	NA	NA	NA	NA	NA	NA	NA	NA	NA	NA	NA	NA	NA	NA	NA	NA	NA	NA	NA	NA	NA	NA	NA	NA	NA	NA	NA	NA	NA	NA	NA	NA	NA	NA	NA	NA	5.76156	5.65512	-0.0292395	-0.0188763	0.000313225	0.377684	0.00143601	0.0266559	0.104185	-0.0473629	0.024622	12.873	-0.95941	-0.349348	0.397729	0.9154	0.600936	1.00659	1.23815	-1.51341	0.925536	2.56e-16	0.342736	0.72854	0.692805	0.365106	0.551049	0.319782	0.222404	0.137518	0.359872	1.36e-15	0.630116	0.837644	0.88216	0.605606	0.918815	0.999817	0.999988	0.420272	0.716902	28116.9	2.36e-78
5425	ZBTB49	166793_at	166793	NA	NA	NA	NA	NA	NA	NA	NA	NA	NA	NA	NA	NA	NA	NA	NA	NA	NA	NA	NA	NA	NA	NA	NA	NA	NA	NA	NA	NA	NA	NA	NA	NA	NA	NA	NA	NA	NA	NA	NA	NA	NA	NA	NA	NA	NA	NA	6.95872	6.25572	-0.0110601	0.123656	0.00134172	-0.493831	0.00430908	0.0626695	0.0234254	0.0490625	0.0422685	9.78158	-0.249279	1.57199	1.17027	-0.822154	1.23865	1.62558	0.191226	1.07687	1.09139	1.75e-12	0.804337	0.123312	0.248362	0.415542	0.222221	0.111374	0.849252	0.287567	0.281204	3.67e-12	0.911452	0.300917	0.612506	0.647555	0.876285	0.999817	0.999988	0.581977	0.652881	19353.2	7.02e-75
5425	PSMD2	5708_at	5708	10.0313	5.91515	0.0223605	-0.0174939	0.0649407	0.412972	1.64561	0.114873	-0.122566	0.00371447	0.000902243	-0.0675598	5.48874	0.244876	-0.20533	0.765459	2.71133	3.88049	0.94417	-0.790034	1.35488	0.332823	-1.00112	1.85e-06	0.807681	0.838254	0.448051	0.00949652	0.000342301	0.350196	0.43371	0.182313	0.740835	0.322199	3.64e-06	0.999864	0.999674	0.988095	0.0844124	0.0039932	0.999844	0.766107	0.999021	0.937438	0.960692	10420.7	7.24e-72	9.91572	8.31732	0.0703568	0.209687	-9.96e-05	0.565225	-0.00386017	0.0625284	0.105119	-0.0462161	-0.0916195	11.4799	1.39976	2.35302	-0.0766574	0.830649	-0.979468	1.4317	0.757467	-0.895421	-2.0882	1.18e-14	0.168784	0.0232835	0.939253	0.410778	0.332848	0.159486	0.452917	0.375566	0.0427607	3.89e-14	0.480602	0.123763	0.979094	0.643715	0.886811	0.999817	0.999988	0.651445	0.30154	30618.2	3.8e-79
5426	PSMD3	5709_at	5709	8.0925	5.61066	-0.0786435	-0.0940456	-0.089396	0.24281	1.09072	-0.0557776	-0.205809	0.00144167	0.00393018	-0.078657	5.1986	-0.859989	-1.10222	-1.05217	1.59182	2.56827	-0.45778	-1.32466	0.525093	1.44766	-1.16386	4.89e-06	0.394418	0.276309	0.298416	0.118525	0.0136615	0.649344	0.192067	0.602133	0.154741	0.250703	8.94e-06	0.999864	0.999674	0.988095	0.346616	0.0386945	0.999844	0.573051	0.999021	0.759953	0.960692	6761.77	1.06e-67	9.49552	9.74142	0.000713277	0.0312958	0.000807202	-0.942277	-0.000145767	-0.0176323	0.0828524	0.0287615	-0.0381039	15.7105	0.0165814	0.41035	0.726173	-1.61803	-0.0432173	-0.471733	0.697589	0.651115	-1.01476	2.18e-19	0.986848	0.683595	0.471682	0.112996	0.965729	0.639511	0.489203	0.51845	0.315915	3.59e-18	0.995507	0.808453	0.771665	0.313501	0.993343	0.999817	0.999988	0.754815	0.682454	38333.2	3.09e-81
5426	TIGD2	166815_at	166815	NA	NA	NA	NA	NA	NA	NA	NA	NA	NA	NA	NA	NA	NA	NA	NA	NA	NA	NA	NA	NA	NA	NA	NA	NA	NA	NA	NA	NA	NA	NA	NA	NA	NA	NA	NA	NA	NA	NA	NA	NA	NA	NA	NA	NA	NA	NA	5.91344	4.50445	0.0434113	0.0994752	0.00203705	1.04423	0.00447824	0.0802588	0.0484789	-0.0260106	0.0129887	5.39741	0.749792	0.969082	1.36156	1.33224	0.986464	1.59535	0.303266	-0.437496	0.257004	2.76e-06	0.457478	0.337944	0.180455	0.189826	0.329445	0.117985	0.763155	0.66395	0.798406	3.17e-06	0.711967	0.53308	0.541904	0.425162	0.886811	0.999817	0.999988	0.84402	0.935907	8207.15	6.65e-67
5427	RASSF6	166824_at	166824	NA	NA	NA	NA	NA	NA	NA	NA	NA	NA	NA	NA	NA	NA	NA	NA	NA	NA	NA	NA	NA	NA	NA	NA	NA	NA	NA	NA	NA	NA	NA	NA	NA	NA	NA	NA	NA	NA	NA	NA	NA	NA	NA	NA	NA	NA	NA	4.62472	4.91267	-0.0180776	-0.056591	-0.000333619	0.157049	0.00307896	0.00940197	0.00351729	-0.0345622	-0.00861629	14.508	-0.769531	-1.35875	-0.54958	0.493819	1.67156	0.460605	0.0542282	-1.43275	-0.420184	3.89e-18	0.445801	0.181339	0.585461	0.623957	0.101901	0.647412	0.957005	0.159187	0.676451	3.76e-17	0.705201	0.372415	0.833598	0.796403	0.876285	0.999817	0.999988	0.448602	0.889767	30489.7	4.16e-79
5427	RPGRIP1	57096_at	57096	2.9722	4.10537	0.0534186	0.0296409	-0.0936293	-0.175413	-0.325999	0.0198265	0.0957742	0.00287533	0.00228365	0.0853568	3.47389	0.533475	0.317259	-1.00641	-1.05022	-0.701026	0.148606	0.562964	0.956421	0.768204	1.15343	0.00115733	0.596367	0.752536	0.319677	0.299303	0.486947	0.882538	0.576293	0.344042	0.446436	0.254909	0.00148261	0.999864	0.999674	0.988095	0.56404	0.588785	0.999844	0.835751	0.999021	0.857768	0.960692	761.345	1.03e-46	7.3234	8.59321	-0.0440212	-0.123145	-0.0010432	-0.886219	0.00630239	0.00425821	-0.037238	-0.0346845	0.0442079	11.5135	-0.850177	-1.34143	-0.779672	-1.26426	1.55234	0.0946454	-0.260475	-0.652331	0.978096	1.07e-14	0.399954	0.186849	0.43987	0.212973	0.127938	0.925038	0.795745	0.517673	0.333519	3.57e-14	0.671913	0.378253	0.753376	0.453765	0.876285	0.999817	0.999988	0.754382	0.696647	15738.4	5.88e-73
5428	RBM46	166863_at	166863	NA	NA	NA	NA	NA	NA	NA	NA	NA	NA	NA	NA	NA	NA	NA	NA	NA	NA	NA	NA	NA	NA	NA	NA	NA	NA	NA	NA	NA	NA	NA	NA	NA	NA	NA	NA	NA	NA	NA	NA	NA	NA	NA	NA	NA	NA	NA	4.15744	4.3407	-0.0229639	-0.0389269	-0.000321363	0.158775	0.00251678	0.0176256	-0.00806197	-0.0528878	-0.0077995	14.3093	-1.09119	-1.0433	-0.590944	0.557294	1.52523	0.96388	-0.138749	-2.44734	-0.424576	6.36e-18	0.281291	0.30266	0.557663	0.580227	0.134552	0.340516	0.890299	0.0185678	0.673271	5.64e-17	0.583934	0.499954	0.819442	0.769641	0.876285	0.999817	0.999988	0.192284	0.8885	30703	3.59e-79
5428	BACH1	571_at	571	3.86477	5.36932	0.0657252	0.0420506	-0.133768	-0.347723	0.505223	0.0412858	0.00433801	0.00277288	0.00427603	-0.00266967	4.40992	0.637091	0.436859	-1.3956	-2.02069	1.0545	0.300356	0.0247497	0.895242	1.39616	-0.0350154	6.5e-05	0.527339	0.664333	0.16978	0.0493718	0.297361	0.765308	0.980366	0.375489	0.169613	0.972225	9.89e-05	0.999864	0.999674	0.979057	0.218201	0.400052	0.999844	0.994319	0.999021	0.761874	0.996439	1212.61	3.55e-51	5.67287	6.0079	-0.0191665	-0.0350609	0.000459015	-0.258794	0.00160987	-0.0115559	0.054026	-0.0768651	0.0125658	12.7579	-0.58667	-0.605314	0.543719	-0.58513	0.628459	-0.407082	0.598944	-2.29121	0.440632	3.48e-16	0.560504	0.548164	0.589454	0.56153	0.53304	0.685975	0.552364	0.0269321	0.661695	1.76e-15	0.775779	0.711854	0.835434	0.756249	0.915952	0.999817	0.999988	0.220267	0.884169	23720.9	9e-77
5429	PSMD4	5710_at	5710	9.08646	6.67285	-0.0119356	-0.0560072	0.0106971	0.278815	0.881577	0.154486	-0.0438237	-0.000194239	-0.000814778	-0.040823	6.32701	-0.133564	-0.67172	0.12884	1.87051	2.12423	1.29748	-0.288645	-0.0723974	-0.307121	-0.618132	1.08e-07	0.894351	0.505245	0.898066	0.0680184	0.0392595	0.20117	0.774197	0.942611	0.760188	0.539648	2.7e-07	0.999864	0.999674	0.99979	0.259423	0.0844974	0.999844	0.923829	0.999021	0.939978	0.962158	8926.01	2.24e-70	10.4363	9.09483	0.0884331	0.173963	0.00164392	0.23056	-0.00323703	0.0287219	0.0462706	-0.0330399	-0.0476451	11.4146	1.59984	1.77511	1.1509	0.308102	-0.746869	0.598	0.30318	-0.582084	-0.987451	1.41e-14	0.116984	0.0829854	0.256157	0.759498	0.459222	0.552989	0.76322	0.563561	0.328967	4.59e-14	0.422959	0.243151	0.619009	0.876564	0.90326	0.999817	0.999988	0.784129	0.692839	28043.3	2.5e-78
5430	PNPLA2	57104_at	57104	10.0131	9.70182	0.00735732	-0.0276727	0.00615387	0.181774	-1.05567	-0.0429056	0.0991539	0.00211319	-0.00247068	0.0888543	11.2189	0.100409	-0.404767	0.0903945	1.48725	-3.10224	-0.439475	0.796477	0.960578	-1.13578	1.64083	1.52e-14	0.920472	0.687593	0.928381	0.144021	0.00333553	0.66245	0.429996	0.34197	0.262145	0.107904	2.61e-13	0.999864	0.999674	0.99979	0.386753	0.0146963	0.999844	0.76474	0.999021	0.792645	0.960692	16121.2	4.54e-76	8.90815	10.7621	-0.0837539	-0.170679	-0.000649704	-1.36426	0.00163055	-0.0155428	0.0124767	0.0669828	-0.00611764	15.4076	-1.72838	-1.98664	-0.518854	-2.07959	0.429144	-0.369138	0.0932541	1.34611	-0.144628	4.43e-19	0.0911236	0.0533826	0.606533	0.0435837	0.669969	0.713843	0.926137	0.185347	0.885683	6.34e-18	0.393264	0.190705	0.844269	0.181417	0.943021	0.999817	0.999988	0.481401	0.964611	26587.7	7.82e-78
5430	SGMS2	166929_at	166929	NA	NA	NA	NA	NA	NA	NA	NA	NA	NA	NA	NA	NA	NA	NA	NA	NA	NA	NA	NA	NA	NA	NA	NA	NA	NA	NA	NA	NA	NA	NA	NA	NA	NA	NA	NA	NA	NA	NA	NA	NA	NA	NA	NA	NA	NA	NA	4.98041	5.45893	-0.0542105	-0.0945998	-0.000234817	0.324807	0.00192549	-0.0199027	0.0277833	-0.0674678	0.00156573	13.0021	-1.86117	-1.83189	-0.31198	0.823711	0.8431	-0.786395	0.345477	-2.25571	0.0615819	1.82e-16	0.0695921	0.0739266	0.756569	0.414666	0.403856	0.435965	0.731427	0.0292513	0.951182	1e-15	0.362276	0.228997	0.91039	0.646708	0.892878	0.999817	0.999988	0.228369	0.987042	23001.6	1.74e-76
5431	MIER3	166968_at	166968	NA	NA	NA	NA	NA	NA	NA	NA	NA	NA	NA	NA	NA	NA	NA	NA	NA	NA	NA	NA	NA	NA	NA	NA	NA	NA	NA	NA	NA	NA	NA	NA	NA	NA	NA	NA	NA	NA	NA	NA	NA	NA	NA	NA	NA	NA	NA	4.99657	3.58887	0.076788	0.0985336	0.00161586	1.20103	-0.00105139	0.0421526	0.0803568	-0.00501761	-0.00116652	6.25379	1.92874	1.39596	1.57065	2.22835	-0.336807	1.21852	0.731033	-0.122733	-0.0335666	1.59e-07	0.060406	0.16992	0.123621	0.0311588	0.737907	0.229696	0.468739	0.902892	0.973379	1.94e-07	0.353097	0.359672	0.471623	0.1499	0.952732	0.999817	0.999988	0.962915	0.992706	12392.5	9.81e-71
5431	PSMD5	5711_at	5711	8.53646	7.89824	-0.0741994	-0.0531353	-0.0254775	0.0580677	0.243971	-0.0781793	-0.0482582	0.000683028	0.00331176	-0.0163259	11.3561	-1.25909	-0.966357	-0.465321	0.590728	0.891436	-0.995667	-0.481988	0.386042	1.89295	-0.374856	1.02e-14	0.214583	0.339103	0.643977	0.5577	0.377504	0.324811	0.632183	0.701311	0.0648983	0.709553	1.86e-13	0.999864	0.999674	0.996374	0.77334	0.483862	0.999844	0.862857	0.999021	0.72031	0.97362	18113.4	3.43e-77	8.57048	5.31063	0.0715216	0.312716	0.00353073	2.13302	-0.00662773	-0.0155715	0.186887	-0.145379	-0.0455665	7.66215	1.48743	3.66823	2.84159	3.27674	-1.75792	-0.372698	1.4077	-2.94432	-1.08563	1.47e-09	0.144225	0.000670609	0.00684622	0.00208639	0.0859047	0.711211	0.166435	0.0052115	0.283716	2.08e-09	0.457426	0.0238657	0.167221	0.0314452	0.876285	0.999817	0.999988	0.116344	0.655401	24999.2	2.92e-77
5432	CDC20B	166979_at	166979	NA	NA	NA	NA	NA	NA	NA	NA	NA	NA	NA	NA	NA	NA	NA	NA	NA	NA	NA	NA	NA	NA	NA	NA	NA	NA	NA	NA	NA	NA	NA	NA	NA	NA	NA	NA	NA	NA	NA	NA	NA	NA	NA	NA	NA	NA	NA	5.6698	6.02164	-0.047193	-0.0904112	0.000199878	0.411037	0.0018823	-0.0394898	-0.143125	0.0111731	0.046606	12.3002	-1.38953	-1.50148	0.227747	0.893963	0.70683	-1.33814	-1.5263	0.320369	1.57206	1.2e-15	0.171852	0.140567	0.820927	0.376337	0.4835	0.187911	0.134285	0.750246	0.123296	5.19e-15	0.483513	0.323317	0.93612	0.614304	0.906614	0.999817	0.999988	0.890942	0.468019	21925.1	4.86e-76
5432	EPPIN	57119_at	57119	5.15778	7.16534	0.181871	-0.0643844	0.181966	0.0541063	-2.85561	-0.346441	-0.137	0.00255067	-0.00674664	0.173161	4.86066	1.45606	-0.552454	1.568	0.259694	-4.92278	-2.08167	-0.645577	0.680159	-1.8194	1.87585	1.5e-05	0.152416	0.58341	0.123986	0.796301	1.22e-05	0.0431727	0.521878	0.499938	0.0756017	0.067264	2.53e-05	0.999864	0.999674	0.938162	0.91306	0.00114923	0.999844	0.811781	0.999021	0.732822	0.960692	1474.57	4.71e-53	5.75752	4.80374	0.0118543	0.0198991	0.00196308	1.39814	0.00276317	-0.055951	-0.121342	-0.121632	-0.0511597	5.86621	0.208665	0.197566	1.33724	1.81791	0.62032	-1.13346	-0.773601	-2.08499	-1.03166	5.79e-07	0.835699	0.844319	0.188203	0.0760759	0.538333	0.263325	0.443415	0.0430655	0.308022	6.88e-07	0.927888	0.910433	0.5512	0.251233	0.917635	0.999817	0.999988	0.261362	0.67671	8081.93	9.25e-67
5433	PLXDC1	57125_at	57125	4.99397	6.82936	-0.0982523	-0.0699348	-0.0806275	-0.286455	0.0736773	0.0141491	-0.0138939	-0.00210323	6.76e-05	0.086983	6.99672	-1.188	-0.906286	-1.04929	-2.07648	0.191824	0.128401	-0.0988795	-0.847031	0.0275313	1.42311	1.11e-08	0.241155	0.36968	0.299726	0.0436727	0.848755	0.898412	0.921679	0.401523	0.978159	0.161698	3.47e-08	0.999864	0.999674	0.988095	0.202659	0.890735	0.999844	0.975492	0.999021	0.994289	0.960692	3148.39	2.41e-60	7.89036	8.17705	-0.0331689	-0.0284214	-0.00275297	0.190824	0.00442953	0.0609634	-0.255643	-0.124154	-0.0730847	6.83193	-0.39946	-0.193061	-1.28304	0.169755	0.680354	0.844961	-1.11509	-1.45609	-1.00833	2.3e-08	0.691539	0.847823	0.206377	0.866002	0.499941	0.402827	0.271028	0.152658	0.318957	2.95e-08	0.853331	0.912621	0.572485	0.934589	0.909589	0.999817	0.999988	0.441395	0.684879	7104.72	1.46e-65
5434	PSMD7	5713_at	5713	8.7962	4.72033	0.0349432	-0.0351068	0.0273249	0.522223	0.833801	0.0990772	-0.136178	0.00140957	0.00293456	-0.0370918	5.01597	0.43823	-0.471879	0.368841	3.92639	2.25164	0.932567	-1.00521	0.588797	1.23968	-0.629432	8.99e-06	0.663346	0.639326	0.714001	0.0002973	0.0293453	0.356091	0.320245	0.558983	0.221612	0.532294	1.57e-05	0.999864	0.999674	0.998923	0.00985354	0.0678559	0.999844	0.691	0.999021	0.781257	0.962145	10507.7	6.02e-72	9.80993	4.76553	0.165837	0.492031	-0.00227706	3.85898	-0.00499895	0.083592	0.166767	0.125398	-0.0269489	3.97287	1.99283	3.33494	-1.05891	3.42538	-0.766131	1.15606	0.725825	1.46746	-0.370992	0.00026746	0.0526757	0.00176893	0.295576	0.00136511	0.4478	0.254065	0.471893	0.149556	0.712472	0.000288342	0.34266	0.0356615	0.652638	0.0244975	0.902135	0.999817	0.999988	0.437329	0.902667	10938.6	1.42e-69
5435	MAN1C1	57134_at	57134	6.83674	8.12943	-0.0209978	-0.0219372	0.0816562	-0.243663	0.253831	0.046192	-0.33289	0.000808202	-0.000387807	-0.0249573	9.42065	-0.287178	-0.321559	1.20201	-1.99786	0.747515	0.474146	-2.67972	0.368162	-0.178657	-0.461857	3.75e-12	0.775313	0.749297	0.235736	0.051884	0.458696	0.637721	0.0103007	0.714503	0.85902	0.64644	2.95e-11	0.999864	0.999674	0.988095	0.223057	0.562984	0.999844	0.188667	0.999021	0.967529	0.971056	7548.62	9.21e-69	9.31939	7.66105	0.0979661	0.206732	0.00212268	0.240639	-0.00572776	-0.0064352	0.189577	0.107688	0.159096	8.54308	1.5747	1.87428	1.32039	0.285716	-1.1742	-0.119044	1.10367	1.68568	2.92964	8.44e-11	0.122684	0.0677218	0.193718	0.776472	0.246803	0.905797	0.275898	0.0991298	0.00542045	1.38e-10	0.43012	0.218107	0.557927	0.886566	0.878827	0.999817	0.999988	0.365709	0.111253	17654.8	5.02e-74
5436	PSMD8	5714_at	5714	7.85601	3.47035	0.030908	-0.0549838	0.0124443	0.473167	1.60642	0.0788291	-0.0712846	0.00106667	0.00250229	-0.0146734	2.81337	0.295721	-0.563826	0.128151	2.71408	3.30953	0.566062	-0.401436	0.339924	0.806442	-0.189964	0.00727936	0.768823	0.575711	0.898609	0.00942937	0.00186136	0.574204	0.690026	0.735518	0.42429	0.850203	0.00850702	0.999864	0.999674	0.99979	0.084031	0.010168	0.999844	0.888943	0.999021	0.851705	0.983907	4879.2	1.46e-64	9.80812	3.85041	0.184951	0.580268	-0.000535421	4.53493	-0.00988363	0.0244517	-0.0289969	0.0336921	-0.138436	3.02985	2.09781	3.71231	-0.235018	3.79951	-1.42975	0.319186	-0.119122	0.372154	-1.79885	0.00413704	0.0418585	0.000588149	0.815315	0.000452862	0.160041	0.751137	0.905735	0.711613	0.0790906	0.00433021	0.327397	0.0221608	0.934101	0.0136503	0.876285	0.999817	0.999988	0.869825	0.389208	9744.07	1.69e-68
5436	TENT2	167153_at	167153	NA	NA	NA	NA	NA	NA	NA	NA	NA	NA	NA	NA	NA	NA	NA	NA	NA	NA	NA	NA	NA	NA	NA	NA	NA	NA	NA	NA	NA	NA	NA	NA	NA	NA	NA	NA	NA	NA	NA	NA	NA	NA	NA	NA	NA	NA	NA	7.70105	4.5076	0.0696108	0.164971	0.00293807	3.90125	-0.006138	-0.0255726	0.0345917	-0.0019951	-0.159787	3.11884	0.694256	0.928021	1.13397	2.87405	-0.780738	-0.293524	0.124953	-0.0193773	-1.82565	0.0032422	0.49127	0.358596	0.263114	0.0062841	0.43925	0.770539	0.901145	0.98463	0.0748787	0.00340056	0.734143	0.552532	0.623683	0.0590584	0.899612	0.999817	0.999988	0.993555	0.380297	4643.36	1.31e-61
5437	RTN4	57142_at	57142	10.3254	5.20208	-0.0170921	0.0448567	0.0807784	0.550376	2.18198	0.122722	-0.297344	-0.00205934	0.000556445	-0.129117	3.82932	-0.14849	0.417667	0.755333	2.86656	4.08179	0.800191	-1.52045	-0.595897	0.162836	-1.51782	0.000400237	0.882629	0.678205	0.45404	0.00632405	0.000183617	0.427864	0.135492	0.554272	0.871387	0.136154	0.000541781	0.999864	0.999674	0.988095	0.0651529	0.00292386	0.999844	0.496641	0.999021	0.969371	0.960692	6949.81	5.76e-68	13.0314	8.84915	0.151871	0.420805	-0.000818533	2.85454	-0.00635112	0.00558495	0.0448917	0.182498	0.109817	9.75055	2.41212	3.76974	-0.503102	3.34893	-1.2865	0.102086	0.258239	2.82271	1.99815	1.92e-12	0.0202171	0.000495275	0.61747	0.00169976	0.205179	0.919164	0.797459	0.00719425	0.0520745	4.01e-12	0.281344	0.0205338	0.848928	0.0276052	0.876285	0.999817	0.999988	0.132123	0.328689	33706.4	4.86e-80
5438	PAK5	57144_at	57144	5.04119	9.4109	-0.0318496	0.194166	0.07996	-0.717935	0.68716	-0.246647	-0.619567	-0.0118158	0.00126034	0.0340095	5.66259	-0.226175	1.47779	0.61116	-3.05651	1.05074	-1.31457	-2.58965	-2.79477	0.301478	0.326794	1.03e-06	0.822104	0.146527	0.544212	0.00378409	0.299066	0.195408	0.0129479	0.00764382	0.764458	0.745361	2.12e-06	0.999864	0.999674	0.992221	0.0488244	0.401967	0.999844	0.203579	0.768968	0.939978	0.978442	1108.9	2.56e-50	8.604	7.96609	0.15249	0.250582	-0.0045127	-1.27796	-0.00358918	0.00299714	-0.00576112	0.00485736	-0.0335213	8.73623	2.41055	2.23424	-2.76062	-1.49224	-0.723611	0.0545263	-0.0329848	0.0747754	-0.607057	4.56e-11	0.0202935	0.0307387	0.00845802	0.142966	0.473238	0.956769	0.97384	0.940742	0.547017	7.68e-11	0.281344	0.143017	0.180302	0.36063	0.904502	0.999817	0.999988	0.977278	0.830386	14555.3	3.13e-72
5439	TMEM159	57146_at	57146	5.02402	5.51856	0.0829595	0.141183	0.0732496	0.0767436	-1.23936	-0.0641749	0.0517092	0.00177644	-0.00410095	0.0733071	5.73581	1.01764	1.85613	0.967101	0.564373	-3.27356	-0.590824	0.37334	0.725803	-1.69448	1.21676	8.03e-07	0.314368	0.0700837	0.338736	0.575342	0.00206235	0.557636	0.710673	0.471771	0.097183	0.230129	1.7e-06	0.999864	0.999674	0.988095	0.784149	0.0108311	0.999844	0.897829	0.999021	0.740597	0.960692	3279.94	9.72e-61	6.25346	7.67966	-0.0453901	-0.146918	-0.00167089	-0.817506	0.00596709	-0.0026928	0.0232943	0.00728095	0.0396424	10.7168	-0.913017	-1.66687	-1.30065	-1.21466	1.53079	-0.0623373	0.169708	0.142623	0.913509	1.06e-13	0.366344	0.102837	0.200332	0.231147	0.133173	0.950584	0.866039	0.887256	0.366088	2.83e-13	0.648027	0.272534	0.566864	0.474708	0.876285	0.999817	0.999988	0.956893	0.720894	12448.7	8.91e-71
5439	NIM1K	167359_at	167359	NA	NA	NA	NA	NA	NA	NA	NA	NA	NA	NA	NA	NA	NA	NA	NA	NA	NA	NA	NA	NA	NA	NA	NA	NA	NA	NA	NA	NA	NA	NA	NA	NA	NA	NA	NA	NA	NA	NA	NA	NA	NA	NA	NA	NA	NA	NA	8.92302	10.6221	0.0530185	-0.0349692	-0.00131585	-2.67727	-0.00491497	0.0504753	0.213323	-0.0149475	0.000687947	12.344	0.888113	-0.330395	-0.852989	-3.31269	-1.05002	0.973073	1.29423	-0.243834	0.0132017	1.06e-15	0.37944	0.742712	0.39841	0.00188443	0.299597	0.33598	0.202519	0.808524	0.989528	4.68e-15	0.657478	0.847261	0.725669	0.0293593	0.884481	0.999817	0.999988	0.919984	0.996604	17577.9	5.51e-74
5440	SCYL3	57147_at	57147	4.80449	3.1843	-0.00657261	0.115719	0.0710985	0.182683	0.454739	0.156217	0.0697121	0.00319876	-0.00243387	-0.0638547	3.26985	-0.0796545	1.50306	0.927412	1.3273	1.18667	1.42091	0.497268	1.2912	-0.99356	-1.04712	0.00208417	0.93687	0.139907	0.35873	0.191199	0.241673	0.162333	0.621456	0.203321	0.325825	0.300715	0.00257763	0.999864	0.999674	0.988095	0.447684	0.339948	0.999844	0.858187	0.999021	0.816834	0.960692	2927.73	1.2e-59	6.27114	5.18879	0.0791385	0.176726	0.000509628	-0.185039	-0.00253547	-0.00428142	0.207712	0.0573916	-0.0248587	7.97031	1.75224	2.20704	0.43667	-0.302632	-0.715977	-0.109098	1.66571	1.23748	-0.630549	5.36e-10	0.0868891	0.0327194	0.664544	0.763635	0.47789	0.913634	0.103069	0.22265	0.531685	7.93e-10	0.387526	0.147487	0.871072	0.878837	0.905272	0.999817	0.999988	0.520604	0.82281	15168.5	1.3e-72
5441	LIX1	167410_at	167410	NA	NA	NA	NA	NA	NA	NA	NA	NA	NA	NA	NA	NA	NA	NA	NA	NA	NA	NA	NA	NA	NA	NA	NA	NA	NA	NA	NA	NA	NA	NA	NA	NA	NA	NA	NA	NA	NA	NA	NA	NA	NA	NA	NA	NA	NA	NA	7.60015	10.8555	-0.139557	-0.308386	0.0061294	-2.90669	-0.00217868	-0.151125	-0.262295	-0.144841	-0.139435	5.17281	-0.958575	-1.19474	1.62925	-1.47475	-0.190854	-1.19464	-0.652525	-0.968837	-1.09718	5.79e-06	0.343152	0.23876	0.110593	0.147592	0.849541	0.238801	0.517549	0.338065	0.278691	6.58e-06	0.630259	0.434114	0.453521	0.367824	0.972912	0.999817	0.999988	0.621475	0.650759	2145.61	1.93e-54
5441	RALGAPB	57148_at	57148	3.79046	4.76065	0.0505712	-0.0374983	-0.125697	0.00217478	-1.10037	-0.101337	0.0025906	-0.00136124	0.000276368	0.0505139	5.03009	0.630623	-0.501162	-1.68707	0.0162585	-2.95463	-0.948422	0.0190142	-0.565383	0.116086	0.852333	8.57e-06	0.531522	0.618735	0.09861	0.987101	0.00499465	0.348052	0.984915	0.574661	0.908108	0.398607	1.51e-05	0.999864	0.999674	0.931311	0.993425	0.0190686	0.999844	0.995719	0.999021	0.975747	0.960692	1930.2	1.22e-55	8.88276	7.89163	0.0137428	0.0249994	0.000839638	1.38315	0.00249448	0.0221713	0.0611107	0.0218234	0.0346108	20.6234	0.517684	0.53116	1.22399	3.84863	1.19841	0.961184	0.833758	0.800566	1.49361	7.22e-24	0.607342	0.598051	0.227646	0.000390444	0.237346	0.341854	0.409042	0.427801	0.142609	1.59e-21	0.804041	0.749181	0.592151	0.0128084	0.878652	0.999817	0.999988	0.690925	0.494237	88081.9	5.65e-89
5442	ZNF366	167465_at	167465	NA	NA	NA	NA	NA	NA	NA	NA	NA	NA	NA	NA	NA	NA	NA	NA	NA	NA	NA	NA	NA	NA	NA	NA	NA	NA	NA	NA	NA	NA	NA	NA	NA	NA	NA	NA	NA	NA	NA	NA	NA	NA	NA	NA	NA	NA	NA	6.18015	7.99193	0.0219031	-0.176452	-0.00139803	-1.25471	0.00423887	0.051849	0.214525	-0.0323714	-0.0454128	10.5153	0.415403	-1.88755	-1.02607	-1.75774	1.0253	1.13169	1.47358	-0.597873	-0.98668	1.93e-13	0.67992	0.0658735	0.310617	0.0859361	0.310979	0.264059	0.147905	0.553072	0.32934	4.87e-13	0.846158	0.214881	0.665713	0.268886	0.886811	0.999817	0.999988	0.778479	0.692933	10809.4	1.83e-69
5442	LYRM1	57149_at	57149	5.90748	3.49692	-0.0347875	0.0868847	0.192625	0.190387	1.4978	-0.00703274	-0.0952035	-0.00242696	0.00251093	-0.0874396	2.33833	-0.274538	0.734888	1.63618	0.900769	2.54524	-0.0416553	-0.442223	-0.637942	0.66748	-0.933724	0.0239391	0.784946	0.466274	0.108877	0.372575	0.0144701	0.96696	0.660476	0.52679	0.507923	0.3555	0.0265573	0.999864	0.999674	0.938162	0.629263	0.0402909	0.999844	0.876519	0.999021	0.87768	0.960692	1877.43	2.25e-55	8.93657	8.22976	0.0140103	0.126891	0.000613712	-0.139798	-0.00173565	-0.0636323	-0.163219	-0.0301107	-0.068482	10.6113	0.26039	1.3302	0.441406	-0.191922	-0.411409	-1.36107	-1.09871	-0.544983	-1.45811	1.45e-13	0.795811	0.190492	0.661139	0.84871	0.682824	0.180609	0.278033	0.588591	0.152105	3.76e-13	0.907494	0.382182	0.870485	0.926845	0.943453	0.999817	0.999988	0.80092	0.509171	21702.8	6.04e-76
5443	PSMD9	5715_at	5715	7.34395	5.34503	-0.0205099	-0.0303659	-0.07859	0.210386	0.658505	0.0231331	0.170016	0.00256133	0.00201755	-0.0175937	7.30077	-0.330627	-0.524641	-1.36359	2.03325	2.28576	0.279883	1.61315	1.37525	1.09553	-0.383765	3.96e-09	0.742482	0.602444	0.179576	0.0480353	0.0270993	0.780868	0.113802	0.175958	0.279195	0.702986	1.39e-08	0.999864	0.999674	0.982205	0.21494	0.0637135	0.999844	0.46714	0.999021	0.801488	0.971056	12099.7	2.64e-73	7.80852	6.53361	0.0531967	0.131618	0.00137072	0.608354	-0.00108486	-0.00407571	-0.0613095	0.0677929	0.000290028	12.0073	1.40919	1.96656	1.40518	1.19039	-0.366516	-0.124255	-0.58823	1.74886	0.00880159	2.68e-15	0.165996	0.0557341	0.167178	0.240448	0.715784	0.901694	0.559467	0.0874782	0.993018	1.05e-14	0.477865	0.195448	0.526948	0.485363	0.950056	0.999817	0.999988	0.348514	0.997807	33660.8	5e-80
5444	SMIM8	57150_at	57150	3.78004	2.71234	-0.000161755	0.00637414	0.039509	0.115013	0.414218	0.0214424	0.0911014	-0.000379415	0.000291919	-0.00181362	3.38278	-0.00238091	0.100556	0.625926	1.01492	1.31284	0.23688	0.789265	-0.186012	0.144735	-0.0361215	0.00150808	0.998111	0.920356	0.53457	0.315648	0.195986	0.81384	0.434155	0.853283	0.885575	0.971348	0.0019051	0.999864	0.999674	0.990034	0.58064	0.288944	0.999844	0.766107	0.999021	0.973191	0.996341	2672.6	9.06e-59	7.17948	4.04738	0.064823	0.225239	0.00249134	2.64049	0.00791211	0.0378189	-0.0782733	0.0958981	0.067089	4.30095	0.992922	1.94597	1.47678	2.98757	1.54566	0.666685	-0.434243	1.43048	1.17726	9.65e-05	0.326324	0.0582377	0.14705	0.00463924	0.129543	0.508548	0.666292	0.159834	0.245591	0.00010528	0.617796	0.200934	0.50235	0.0495934	0.876285	0.999817	0.999988	0.449363	0.619252	9515.71	2.8e-68
5445	LYZL6	57151_at	57151	5.74276	5.67628	-0.0684405	-0.104748	0.0229858	0.167658	-1.04152	-0.173364	0.0655858	-0.00139735	-0.00198763	0.129957	4.6834	-0.666451	-1.0932	0.24091	0.978765	-2.18384	-1.26701	0.375903	-0.453212	-0.651952	1.71232	2.68e-05	0.508573	0.280207	0.810734	0.333003	0.0343034	0.211761	0.708781	0.652605	0.517795	0.093819	4.35e-05	0.999864	0.999674	0.99979	0.595589	0.0761891	0.999844	0.89701	0.999021	0.880022	0.960692	2700.44	7.2e-59	6.64084	8.53324	-0.0894241	-0.16357	-0.00273497	-1.3179	0.00476711	0.00239672	0.0388928	0.026655	0.0452733	12.4934	-1.88719	-1.94703	-2.23362	-2.05443	1.28308	0.0582109	0.297278	0.547804	1.09456	7.08e-16	0.0659226	0.0581069	0.0307825	0.0460669	0.206364	0.953851	0.767691	0.58667	0.279827	3.28e-15	0.358527	0.200607	0.288353	0.18722	0.876285	0.999817	0.999988	0.800309	0.651824	15453.8	8.69e-73
5445	PRSS35	167681_at	167681	NA	NA	NA	NA	NA	NA	NA	NA	NA	NA	NA	NA	NA	NA	NA	NA	NA	NA	NA	NA	NA	NA	NA	NA	NA	NA	NA	NA	NA	NA	NA	NA	NA	NA	NA	NA	NA	NA	NA	NA	NA	NA	NA	NA	NA	NA	NA	4.8088	7.40522	-0.0673033	-0.221016	-0.00353628	-1.56219	-0.0035339	0.00225539	-0.183301	-0.147181	-0.107996	5.81623	-0.761966	-1.41134	-1.54932	-1.30641	-0.510257	0.0293864	-0.751618	-1.62269	-1.40069	6.85e-07	0.450255	0.165368	0.128662	0.198383	0.612491	0.976693	0.456391	0.111994	0.168509	8.09e-07	0.707968	0.354369	0.478865	0.436382	0.929933	0.999817	0.999988	0.383791	0.530571	2332.46	3.25e-55
5446	SLURP1	57152_at	57152	6.66937	6.40306	-0.0656579	-0.0525471	0.0310647	0.217687	-1.11853	-0.0389003	0.0704512	-0.00184854	-0.00273109	0.0481427	8.23329	-0.996393	-0.854657	0.5074	1.9805	-3.65499	-0.443061	0.629277	-0.934357	-1.39606	0.988565	1.76e-10	0.324462	0.397333	0.614387	0.0538683	0.000677491	0.659874	0.532394	0.355177	0.169642	0.328237	8.64e-10	0.999864	0.999674	0.993428	0.228486	0.00564642	0.999844	0.816424	0.999021	0.761874	0.960692	8844.52	2.75e-70	5.90928	9.16427	-0.171983	-0.308845	-0.00174971	-1.97823	-0.0025777	-0.120403	-0.16507	-0.0691079	0.0798254	10.492	-2.83819	-2.87477	-1.11742	-2.41146	-0.54253	-2.28675	-0.986636	-1.11063	1.50915	2.06e-13	0.0069076	0.00627223	0.270042	0.0202491	0.590265	0.0272142	0.329361	0.272925	0.138603	5.19e-13	0.266367	0.0650982	0.629974	0.116849	0.925621	0.999817	0.999988	0.570715	0.489392	7484.17	4.79e-66
5446	LCA5	167691_at	167691	NA	NA	NA	NA	NA	NA	NA	NA	NA	NA	NA	NA	NA	NA	NA	NA	NA	NA	NA	NA	NA	NA	NA	NA	NA	NA	NA	NA	NA	NA	NA	NA	NA	NA	NA	NA	NA	NA	NA	NA	NA	NA	NA	NA	NA	NA	NA	5.728	5.90044	0.000319454	-0.0950651	0.00262124	0.415685	0.00424779	0.0285707	0.0256209	-0.0436892	-0.0454066	9.48668	0.00740344	-1.24266	2.35087	0.711602	1.25552	0.762029	0.215056	-0.986015	-1.20553	4.33e-12	0.994127	0.220752	0.0234027	0.480569	0.216096	0.450218	0.830744	0.329662	0.234615	8.54e-12	0.99809	0.415425	0.260852	0.699883	0.876285	0.999817	0.999988	0.614267	0.607264	13864.8	8.87e-72
5447	SMURF1	57154_at	57154	4.2989	3.22295	-0.155295	-0.119155	-0.0857789	0.0977598	0.59421	0.146284	0.101433	-0.00062657	0.00344058	-0.0781973	4.19233	-2.38406	-1.96052	-1.41736	0.899742	1.96425	1.68548	0.916538	-0.320383	1.77917	-1.62436	0.000129796	0.0214632	0.0562315	0.163361	0.373115	0.0557842	0.0989177	0.36434	0.750182	0.082063	0.111382	0.000188646	0.999864	0.999674	0.970072	0.629618	0.109256	0.999844	0.720644	0.999021	0.732822	0.960692	3760.94	4.69e-62	7.3348	7.1818	-0.042253	-0.00603355	-0.00097123	0.541803	0.000970766	-0.0186103	-0.081423	-0.00734593	0.00972967	12.3658	-1.04868	-0.0844626	-0.932833	0.993286	0.307281	-0.531575	-0.731923	-0.177548	0.276642	1e-15	0.300207	0.933082	0.356135	0.326148	0.760119	0.597767	0.468201	0.859914	0.783385	4.44e-15	0.597821	0.963026	0.698967	0.570498	0.957614	0.999817	0.999988	0.944568	0.93119	26071.4	1.19e-77
5448	PHTF2	57157_at	57157	2.73115	3.09915	0.0388601	0.0259648	0.0128631	0.0297766	-0.683976	-0.025521	0.113069	0.000656348	-0.00186528	0.0415367	5.50787	0.815084	0.58369	0.290393	0.374431	-3.08913	-0.401757	1.3959	0.458536	-1.31786	1.17886	1.73e-06	0.419378	0.562384	0.772869	0.709868	0.00345877	0.689791	0.169692	0.648806	0.194315	0.244737	3.42e-06	0.999864	0.999674	0.99979	0.868022	0.0150798	0.999844	0.542849	0.999021	0.774272	0.960692	2834.05	2.47e-59	6.23764	4.99277	0.0563238	0.0831599	0.000634493	1.25215	5.09e-05	0.00426011	0.08728	0.00214813	-0.0280335	12.0219	1.95488	1.62798	0.852218	3.2102	0.0225397	0.170166	1.09717	0.072606	-1.11465	2.57e-15	0.0571432	0.110864	0.398833	0.00251549	0.982122	0.86568	0.278696	0.942458	0.271214	1.01e-14	0.348806	0.283008	0.726127	0.0353708	0.995475	0.999817	0.999988	0.977954	0.644993	36874.9	7.1e-81
5449	PSMD10	5716_at	5716	8.31848	5.51935	0.13787	-0.00604735	0.0529707	0.211021	1.80955	0.0135486	-0.00275128	-8.58e-05	-7.88e-06	-0.137263	4.16725	1.22854	-0.0577542	0.508037	1.12731	3.47205	0.0906111	-0.0144299	-0.0254795	-0.00236581	-1.65503	0.000140464	0.22572	0.954204	0.613944	0.265672	0.00116358	0.928209	0.988552	0.979787	0.998123	0.104976	0.000202822	0.999864	0.999674	0.993428	0.531778	0.00767728	0.999844	0.996621	0.999151	0.999706	0.960692	4744.86	2.72e-64	10.0048	5.73398	0.113097	0.322126	0.00344471	3.7356	-0.00517417	0.0174657	0.0649376	0.120036	0.0191455	6.97675	1.98355	3.18658	2.33798	4.8395	-1.15736	0.352536	0.412497	2.05017	0.384676	1.42e-08	0.053739	0.00268699	0.0241279	1.72e-05	0.253538	0.726165	0.682032	0.0464998	0.702381	1.85e-08	0.343136	0.0426083	0.262441	0.00247693	0.878827	0.999817	0.999988	0.27061	0.898974	24227.4	5.72e-77
5449	OLIG3	167826_at	167826	NA	NA	NA	NA	NA	NA	NA	NA	NA	NA	NA	NA	NA	NA	NA	NA	NA	NA	NA	NA	NA	NA	NA	NA	NA	NA	NA	NA	NA	NA	NA	NA	NA	NA	NA	NA	NA	NA	NA	NA	NA	NA	NA	NA	NA	NA	NA	4.93103	5.35006	-0.0514801	-0.0556748	0.000704416	-0.235348	0.00209376	-0.00730043	-0.0352856	-0.0222872	0.065272	13.9502	-1.93489	-1.18027	1.02457	-0.653394	1.00364	-0.315784	-0.480338	-0.815751	2.81047	1.57e-17	0.0596246	0.244404	0.311317	0.516994	0.321187	0.7537	0.633431	0.419156	0.00742859	1.21e-16	0.352156	0.440373	0.665798	0.724942	0.886811	0.999817	0.999988	0.684733	0.127485	27024.2	5.52e-78
5450	GJC2	57165_at	57165	8.1522	8.40803	-0.0744553	-0.0414511	-0.15648	0.193358	-1.53055	-0.0125401	0.698878	-0.000789479	-0.00439314	-0.00610298	7.14692	-0.746927	-0.445675	-1.68958	1.1629	-3.30617	-0.0944173	4.12661	-0.263793	-1.48451	-0.082843	6.66e-09	0.459048	0.657999	0.0981233	0.251086	0.0018793	0.925203	0.000159588	0.793161	0.144744	0.934349	2.19e-08	0.999864	0.999674	0.931311	0.516984	0.0102031	0.999844	0.0695344	0.999021	0.755244	0.996341	5777.45	3.46e-66	8.1533	8.24646	-0.0224524	-0.0794581	0.00124574	0.389075	0.00563823	0.0897846	-0.054487	0.121608	0.0541254	8.26214	-0.324252	-0.647239	0.696216	0.415051	1.03848	1.49227	-0.285001	1.71029	0.89548	2.08e-10	0.747325	0.520931	0.490054	0.680176	0.304873	0.142957	0.777017	0.0944475	0.375535	3.22e-10	0.882009	0.690007	0.782012	0.830527	0.885763	0.999817	0.999988	0.359651	0.728266	10907.9	1.51e-69
5450	TXLNB	167838_at	167838	NA	NA	NA	NA	NA	NA	NA	NA	NA	NA	NA	NA	NA	NA	NA	NA	NA	NA	NA	NA	NA	NA	NA	NA	NA	NA	NA	NA	NA	NA	NA	NA	NA	NA	NA	NA	NA	NA	NA	NA	NA	NA	NA	NA	NA	NA	NA	4.27027	4.03526	-0.00929138	-0.0123262	-0.000417683	0.657961	-4.47e-05	0.00241982	0.109478	-0.0165101	0.021688	8.12254	-0.269585	-0.201722	-0.468985	1.41014	-0.0165432	0.0808023	1.15047	-0.466499	0.720892	3.27e-10	0.788774	0.841089	0.641459	0.165718	0.986878	0.935976	0.256332	0.643222	0.474892	4.95e-10	0.904201	0.908866	0.861966	0.393522	0.996414	0.999817	0.999988	0.832491	0.793362	12077.2	1.7e-70
5451	PSMD11	5717_at	5717	8.28742	4.13161	-0.0152514	-0.0565368	-0.012656	0.4358	1.45922	0.203783	-0.000466537	0.00334655	0.00436057	-0.0872437	3.63584	-0.158399	-0.629324	-0.141475	2.71349	3.26333	1.58847	-0.00285193	1.15766	1.5255	-1.22605	0.000717357	0.874861	0.532364	0.888135	0.00944379	0.00212317	0.119283	0.997737	0.253197	0.134232	0.226647	0.00094096	0.999864	0.999674	0.99979	0.084031	0.0110224	0.999844	0.998672	0.999021	0.745947	0.960692	6397.13	3.61e-67	9.51821	6.14247	0.151605	0.448854	0.000768499	0.829804	-0.00314404	0.00406643	0.151102	0.0514849	-0.0353224	6.60783	2.35085	3.92575	0.461159	0.950461	-0.621776	0.0725688	0.848622	0.777455	-0.627475	4.85e-08	0.0234037	0.000308888	0.647018	0.34721	0.537384	0.942487	0.400809	0.441163	0.533678	6.11e-08	0.289938	0.0173377	0.864695	0.589776	0.916907	0.999817	0.999988	0.701505	0.823668	17139.7	9.47e-74
5451	DACT2	168002_at	168002	NA	NA	NA	NA	NA	NA	NA	NA	NA	NA	NA	NA	NA	NA	NA	NA	NA	NA	NA	NA	NA	NA	NA	NA	NA	NA	NA	NA	NA	NA	NA	NA	NA	NA	NA	NA	NA	NA	NA	NA	NA	NA	NA	NA	NA	NA	NA	7.49562	7.73514	-0.0136665	-0.0972476	-9.15e-05	0.650319	0.00134765	-0.0251876	-0.0173956	0.0625718	0.106315	11.7564	-0.299406	-1.20168	-0.0775643	1.05239	0.376544	-0.63506	-0.138031	1.33495	2.66828	5.39e-15	0.766078	0.236089	0.938536	0.298521	0.708371	0.528767	0.890863	0.188943	0.0107211	1.94e-14	0.891934	0.432049	0.978746	0.545788	0.948365	0.999817	0.999988	0.484845	0.157176	21215.1	9.83e-76
5452	C6orf118	168090_at	168090	NA	NA	NA	NA	NA	NA	NA	NA	NA	NA	NA	NA	NA	NA	NA	NA	NA	NA	NA	NA	NA	NA	NA	NA	NA	NA	NA	NA	NA	NA	NA	NA	NA	NA	NA	NA	NA	NA	NA	NA	NA	NA	NA	NA	NA	NA	NA	4.86559	7.00187	-0.0608151	-0.200257	-0.00251661	-1.29747	0.00147576	0.0674111	0.113247	-0.0988657	-0.0223108	8.12369	-1.01706	-1.88899	-1.62872	-1.60281	0.314764	1.29745	0.685956	-1.61014	-0.42745	3.26e-10	0.314836	0.0656754	0.110705	0.116327	0.754469	0.201419	0.496437	0.114712	0.671193	4.93e-10	0.608435	0.214527	0.453525	0.319004	0.956868	0.999817	0.999988	0.387592	0.887593	5210.17	1.11e-62
5452	DOLPP1	57171_at	57171	5.9534	6.52266	0.177888	0.143355	0.048553	-0.0908494	-0.284784	0.0221412	0.130101	0.00300098	-0.00037109	0.0403985	6.19624	1.99438	1.72256	0.585892	-0.610634	-0.687501	0.186307	0.858522	1.12064	-0.140141	0.612855	1.68e-07	0.0522767	0.0919334	0.560917	0.544557	0.495346	0.853053	0.395218	0.268472	0.889183	0.543101	4.05e-07	0.999864	0.999674	0.992221	0.763501	0.597419	0.999844	0.741952	0.999021	0.973585	0.962543	3846.47	2.85e-62	9.27744	10.0878	-0.0239461	-0.140081	0.000299969	0.142318	0.00406851	-0.0291125	-0.20103	-0.0424062	-0.0626047	16.9002	-0.578266	-1.908	0.280326	0.253863	1.25303	-0.809091	-1.75827	-0.997254	-1.73194	1.46e-20	0.566113	0.0631086	0.780576	0.800816	0.21699	0.422934	0.0858439	0.324241	0.09048	4.04e-19	0.779376	0.21052	0.920218	0.899376	0.876285	0.999817	0.999988	0.609651	0.411441	39487.4	1.64e-81
5453	CAMK1G	57172_at	57172	8.27214	10.5894	0.00672693	-0.0813901	0.0246799	-0.438058	0.640871	-0.166227	-0.621146	-0.00242068	0.0017324	-0.0198677	7.47938	0.056075	-0.727149	0.221429	-2.18918	1.15032	-1.03997	-3.04759	-0.672094	0.486435	-0.224095	2.17e-09	0.955534	0.470954	0.825774	0.0338872	0.256174	0.303988	0.00387792	0.505009	0.629053	0.823712	8.03e-09	0.999864	0.999674	0.99979	0.175644	0.355954	0.999844	0.131067	0.999021	0.909489	0.98043	4105.8	6.71e-63	9.34583	5.93003	0.130003	0.315424	3.77e-05	2.72156	-0.00721169	-0.119086	-0.139333	0.185497	0.0421835	3.41643	1.0796	1.47745	0.0121033	1.66946	-0.763807	-1.13815	-0.41908	1.50014	0.401318	0.00140075	0.28636	0.14687	0.990399	0.102319	0.449169	0.261385	0.677252	0.140913	0.690181	0.00148241	0.58727	0.330738	0.996941	0.296491	0.902398	0.999817	0.999988	0.425322	0.894232	4740.32	8.41e-62
5454	ZMIZ1	57178_at	57178	7.3476	7.69332	0.00144602	0.0759001	-0.0230626	-0.195646	0.95714	-0.00425914	-0.251368	-0.00231716	0.00614923	0.0220608	6.18922	0.0137294	0.772363	-0.235682	-1.11365	1.95682	-0.0303507	-1.40475	-0.732785	1.96664	0.283421	1.72e-07	0.989107	0.443994	0.814764	0.271425	0.0566793	0.975923	0.167057	0.467543	0.0554984	0.778173	4.14e-07	0.999864	0.999674	0.99979	0.537757	0.110553	0.999844	0.540521	0.999021	0.714594	0.978442	4202.39	4.01e-63	10.7421	11.3511	0.0483953	-0.0221173	0.000833075	-1.11982	-0.00246379	0.0903404	0.192624	0.0249319	0.0142661	16.0946	0.989108	-0.254964	0.658902	-1.69059	-0.642212	2.12494	1.42588	0.496226	0.334027	8.95e-20	0.328165	0.799971	0.513485	0.0981806	0.524158	0.0394003	0.161149	0.622271	0.739989	1.73e-18	0.618474	0.884372	0.795526	0.289776	0.914354	0.999817	0.999988	0.821135	0.914494	37922.1	3.9e-81
5454	GALNTL5	168391_at	168391	NA	NA	NA	NA	NA	NA	NA	NA	NA	NA	NA	NA	NA	NA	NA	NA	NA	NA	NA	NA	NA	NA	NA	NA	NA	NA	NA	NA	NA	NA	NA	NA	NA	NA	NA	NA	NA	NA	NA	NA	NA	NA	NA	NA	NA	NA	NA	6.67221	2.09931	0.0730077	0.537874	-0.000211784	2.16313	-0.00410042	0.159539	-0.0842068	-0.00139499	0.0255682	1.17733	0.590184	2.45248	-0.0662533	1.29166	-0.422748	1.48426	-0.246546	-0.0109818	0.236784	0.245563	0.558168	0.0183375	0.947484	0.203401	0.674594	0.14506	0.806437	0.991289	0.813953	0.248335	0.774406	0.110292	0.981981	0.442559	0.943453	0.999817	0.999988	0.996412	0.941554	2290.47	4.79e-55
5455	PSMD12	5718_at	5718	7.91898	3.71576	-0.00245633	-0.0740411	0.0813903	0.320868	2.4097	0.0929546	-0.476639	0.00133725	0.00657846	-0.0511339	2.77826	-0.0216755	-0.700254	0.773028	1.69749	4.5787	0.615631	-2.47561	0.39304	1.95538	-0.610553	0.00798149	0.982804	0.487425	0.443604	0.0966086	3.77e-05	0.541283	0.0171877	0.696172	0.0568539	0.54461	0.00927936	0.999864	0.999674	0.988095	0.309749	0.00157184	0.999844	0.229285	0.999021	0.714594	0.962543	4219.42	3.66e-63	9.81126	5.9643	0.204194	0.479473	0.00200668	1.32097	-0.0121869	0.0118648	0.122012	-0.0212451	-0.0245658	5.16727	2.55	3.37728	0.969777	1.21853	-1.941	0.170523	0.551865	-0.258369	-0.351449	5.89e-06	0.0144326	0.00156741	0.337602	0.229692	0.0588558	0.865402	0.583908	0.797359	0.726975	6.7e-06	0.272258	0.0335741	0.686311	0.473088	0.876285	0.999817	0.999988	0.913965	0.909531	11812.4	2.74e-70
5455	DDX53	168400_at	168400	NA	NA	NA	NA	NA	NA	NA	NA	NA	NA	NA	NA	NA	NA	NA	NA	NA	NA	NA	NA	NA	NA	NA	NA	NA	NA	NA	NA	NA	NA	NA	NA	NA	NA	NA	NA	NA	NA	NA	NA	NA	NA	NA	NA	NA	NA	NA	4.05243	4.24969	-0.00834063	-0.0311406	0.000180489	-0.037306	0.00115489	0.0168737	0.0306483	-0.0252516	-0.00524597	11.543	-0.326554	-0.687686	0.273466	-0.10789	0.576676	0.760311	0.434606	-0.962785	-0.235297	9.83e-15	0.745596	0.495358	0.785809	0.914587	0.567176	0.451233	0.66603	0.341059	0.815099	3.31e-14	0.881574	0.669149	0.922487	0.95926	0.922665	0.999817	0.999988	0.623946	0.941759	19804	4.29e-75
5456	NIPAL3	57185_at	57185	5.10186	3.62796	-0.000538383	-0.0230612	0.0256933	0.258283	-0.0805649	-0.0224009	0.203464	0.000293878	-0.00321392	0.00677956	4.52762	-0.0079297	-0.364038	0.407311	2.28065	-0.25551	-0.247627	1.76386	0.144169	-1.59451	0.135113	4.45e-05	0.993709	0.717559	0.685738	0.0274254	0.79951	0.805566	0.0846404	0.88602	0.117922	0.893133	6.94e-05	0.999864	0.999674	0.996374	0.156552	0.851596	0.999844	0.417873	0.999021	0.742697	0.992254	4875.32	1.49e-64	9.02673	7.73489	0.0807477	0.0937163	0.000823145	1.05741	0.00290218	0.087125	-0.232015	0.0366318	-0.0414628	9.32689	1.40349	0.918756	0.553669	1.3576	0.643336	1.7428	-1.46059	0.620042	-0.825603	7.11e-12	0.16768	0.363368	0.582684	0.181701	0.523435	0.0885446	0.151425	0.538515	0.413604	1.35e-11	0.479689	0.557402	0.831766	0.414419	0.914344	0.999817	0.999988	0.768274	0.757464	19366.2	6.92e-75
5456	RNF133	168433_at	168433	NA	NA	NA	NA	NA	NA	NA	NA	NA	NA	NA	NA	NA	NA	NA	NA	NA	NA	NA	NA	NA	NA	NA	NA	NA	NA	NA	NA	NA	NA	NA	NA	NA	NA	NA	NA	NA	NA	NA	NA	NA	NA	NA	NA	NA	NA	NA	6.33206	7.01461	-0.0248495	-0.0672132	-0.000736263	-0.5017	0.00922806	-0.0238269	0.0419987	-0.031675	-0.00311423	7.98962	-0.407977	-0.622414	-0.467786	-0.608428	1.93225	-0.450205	0.249739	-0.506429	-0.0585738	5.04e-10	0.685322	0.536969	0.642309	0.546117	0.059959	0.654833	0.803983	0.615152	0.953564	7.48e-10	0.849856	0.703037	0.862509	0.744761	0.876285	0.999817	0.999988	0.816461	0.987848	8502.98	3.12e-67
5457	THOC2	57187_at	57187	4.43509	1.46598	0.0114005	0.113069	-0.0583403	0.325735	0.994274	0.130188	0.115862	0.00148904	0.00102723	-0.0124143	1.20781	0.110855	1.17835	-0.610574	1.89885	2.08177	0.950094	0.663101	0.482255	0.336452	-0.163337	0.233519	0.912232	0.244939	0.544597	0.0640981	0.0431637	0.347211	0.510696	0.631995	0.738116	0.870995	0.241892	0.999864	0.999674	0.992221	0.251922	0.0907084	0.999844	0.803637	0.999021	0.936722	0.988948	1606.38	7.09e-54	8.15926	8.94645	0.0221252	-0.0129258	0.000650495	-1.53564	0.00284717	0.0621913	0.115953	-0.0430039	-0.0297675	18.9752	0.67642	-0.222892	0.769609	-3.46789	1.11014	2.18819	1.28394	-1.28033	-1.04257	1.81e-22	0.50241	0.824679	0.445755	0.00120723	0.27313	0.0341579	0.206066	0.207318	0.302994	1.42e-20	0.742041	0.899537	0.756747	0.0230196	0.878827	0.999817	0.999988	0.503284	0.672215	48955.5	1.64e-83
5457	CDC14C	168448_at	168448	NA	NA	NA	NA	NA	NA	NA	NA	NA	NA	NA	NA	NA	NA	NA	NA	NA	NA	NA	NA	NA	NA	NA	NA	NA	NA	NA	NA	NA	NA	NA	NA	NA	NA	NA	NA	NA	NA	NA	NA	NA	NA	NA	NA	NA	NA	NA	4.151	4.51748	-0.00888524	-0.0323346	-0.000379387	-0.267546	0.000446314	-0.0178486	-0.0070423	0.0341086	0.0107151	8.56568	-0.242845	-0.498466	-0.401273	-0.54014	0.155574	-0.561422	-0.0697121	0.90784	0.335499	7.85e-11	0.809284	0.620706	0.690214	0.591898	0.8771	0.577436	0.944747	0.369042	0.738886	1.28e-10	0.913761	0.764893	0.881578	0.776747	0.978503	0.999817	0.999988	0.646055	0.91409	10126.1	7.41e-69
5458	THAP5	168451_at	168451	NA	NA	NA	NA	NA	NA	NA	NA	NA	NA	NA	NA	NA	NA	NA	NA	NA	NA	NA	NA	NA	NA	NA	NA	NA	NA	NA	NA	NA	NA	NA	NA	NA	NA	NA	NA	NA	NA	NA	NA	NA	NA	NA	NA	NA	NA	NA	7.33472	5.33678	0.117732	0.208056	0.00274167	0.842237	-0.00760056	-0.0493812	-0.00170851	0.223956	0.086185	4.31474	1.37204	1.3676	1.23646	0.725023	-1.12967	-0.662304	-0.00721141	2.54166	1.15063	9.24e-05	0.177194	0.178572	0.223023	0.47238	0.264902	0.511324	0.99428	0.0147344	0.256266	0.000100888	0.488087	0.369071	0.588053	0.693227	0.878827	0.999817	0.999988	0.178081	0.629856	5749.13	1.35e-63
5458	ADAMTSL3	57188_at	57188	3.2279	2.81186	0.0602394	0.034651	0.0689316	0.108899	-0.279828	-0.0162245	0.290348	0.00105233	-0.00477612	0.0158724	3.1234	0.789718	0.486863	0.972635	0.855878	-0.789912	-0.159635	2.24037	0.459497	-2.10907	0.281557	0.00314546	0.433893	0.628752	0.336007	0.396664	0.43378	0.873893	0.0301222	0.648121	0.0406158	0.779592	0.00381299	0.999864	0.999674	0.988095	0.650407	0.539348	0.999844	0.283901	0.999021	0.699494	0.978442	1546.81	1.64e-53	6.7419	5.36036	0.00413602	0.080091	0.00306301	1.13875	0.00263899	0.0805948	0.0111994	-0.00369227	0.0320419	6.12876	0.0681643	0.744499	1.95352	1.38628	0.554686	1.52864	0.0668502	-0.0592586	0.604959	2.41e-07	0.945972	0.460639	0.0573088	0.172836	0.581994	0.133704	0.947012	0.953022	0.548397	2.92e-07	0.977587	0.641646	0.361576	0.403297	0.925029	0.999817	0.999988	0.982117	0.83106	9712.88	1.81e-68
5459	CCDC71L	168455_at	168455	NA	NA	NA	NA	NA	NA	NA	NA	NA	NA	NA	NA	NA	NA	NA	NA	NA	NA	NA	NA	NA	NA	NA	NA	NA	NA	NA	NA	NA	NA	NA	NA	NA	NA	NA	NA	NA	NA	NA	NA	NA	NA	NA	NA	NA	NA	NA	6.58881	6.96918	-0.0438092	-0.0283971	-0.000378621	-0.332162	-0.00088552	-0.00531592	0.0376378	0.0490226	0.0605403	16.0364	-1.45307	-0.531252	-0.485982	-0.8138	-0.374588	-0.202919	0.452144	1.58344	2.30038	1.02e-19	0.153492	0.597988	0.629456	0.42026	0.709815	0.840159	0.653446	0.120677	0.0263606	1.94e-18	0.464329	0.749164	0.855036	0.651279	0.948704	0.999817	0.999988	0.396475	0.241361	37572.6	4.75e-81
5459	PSMD13	5719_at	5719	7.25709	5.65002	-0.0555898	-0.0553533	0.0204803	0.163762	0.659277	0.0657546	-0.0789343	0.00133527	0.001496	-0.10765	5.91419	-0.686749	-0.732903	0.272321	1.21287	1.75375	0.609672	-0.573957	0.549432	0.622531	-1.79948	4.39e-07	0.495815	0.467472	0.786639	0.231596	0.0863792	0.545189	0.568895	0.585464	0.536779	0.0787452	9.7e-07	0.999864	0.999674	0.99979	0.494848	0.152767	0.999844	0.83208	0.999021	0.886956	0.960692	6939.2	5.96e-68	8.46035	7.13599	0.0261399	0.215307	-0.00176356	0.274237	-0.00722387	0.00084896	0.179023	0.00521656	-0.015979	6.53339	0.344972	1.60267	-0.900668	0.267334	-1.21586	0.0128941	0.855698	0.0670422	-0.241581	6.22e-08	0.731804	0.116356	0.372801	0.790495	0.230695	0.989772	0.396926	0.94686	0.810257	7.79e-08	0.874578	0.290883	0.709387	0.893707	0.877938	0.999817	0.999988	0.979821	0.940088	9808.14	1.47e-68
5460	PKD1L1	168507_at	168507	NA	NA	NA	NA	NA	NA	NA	NA	NA	NA	NA	NA	NA	NA	NA	NA	NA	NA	NA	NA	NA	NA	NA	NA	NA	NA	NA	NA	NA	NA	NA	NA	NA	NA	NA	NA	NA	NA	NA	NA	NA	NA	NA	NA	NA	NA	NA	6.10084	5.37832	0.0931439	0.0731383	0.0027049	0.0107198	-0.00097195	-0.0286279	0.067529	0.0590662	0.0574862	8.94526	2.23304	0.988992	2.50951	0.0189834	-0.29718	-0.789871	0.58636	1.379	1.57884	2.35e-11	0.0308243	0.328221	0.0159516	0.984942	0.767765	0.433954	0.560711	0.175052	0.121729	4.12e-11	0.306096	0.524116	0.231201	0.99364	0.958901	0.999817	0.999988	0.469457	0.46527	16831.3	1.4e-73
5460	BAD	572_at	572	6.55013	5.15969	-0.109156	-0.0229378	-0.186774	-0.0043513	1.81291	0.18721	0.0359019	-0.00246952	0.00508948	-0.159348	3.33165	-0.831842	-0.187346	-1.53197	-0.0198797	2.97486	1.07075	0.161035	-0.626824	1.30645	-1.64312	0.00174715	0.409953	0.852244	0.13263	0.984228	0.0047287	0.290071	0.872797	0.533987	0.198133	0.107426	0.00218675	0.999864	0.999674	0.93966	0.992316	0.018388	0.999844	0.958294	0.999021	0.776129	0.960692	2151.89	1.1e-56	7.8689	8.45264	-0.0112246	0.115939	-0.00525942	-1.76602	-0.00116456	0.00978236	0.0688026	0.0113153	-0.0520679	10.2499	-0.196197	1.14303	-3.55758	-2.28015	-0.259608	0.196784	0.43557	0.192607	-1.04262	4.24e-13	0.845384	0.259376	0.000929506	0.0276367	0.796409	0.844927	0.665335	0.848177	0.302973	1e-12	0.931651	0.456753	0.0889967	0.139979	0.964945	0.999817	0.999988	0.940678	0.672215	14885	1.94e-72
5461	PSME1	5720_at	5720	8.33706	10.0165	0.0645393	0.00801343	0.0510561	-0.223957	-0.248283	0.00564406	-0.0863174	-0.00171326	-0.00061364	-0.0329247	12.6696	0.963447	0.12821	0.820336	-2.00431	-0.798079	0.0632357	-0.758424	-0.851856	-0.308562	-0.665055	2.43e-16	0.340545	0.898562	0.41641	0.0511636	0.429075	0.949863	0.452207	0.398868	0.759099	0.509458	8.25e-15	0.999864	0.999674	0.988095	0.221743	0.535155	0.999844	0.77538	0.999021	0.939978	0.960692	13371.3	2.87e-74	9.66174	9.33796	-0.0151893	0.0480143	0.00139367	-0.0909887	-5.41e-05	-0.0173737	0.14752	-0.0720565	-0.00857546	11.8812	-0.278576	0.496687	0.989146	-0.123265	-0.0126565	-0.366709	0.979916	-1.28695	-0.180176	3.8e-15	0.781911	0.621949	0.328146	0.902474	0.989961	0.715641	0.33263	0.205021	0.857864	1.43e-14	0.900478	0.765593	0.67893	0.952964	0.997459	0.999817	0.999988	0.501551	0.956035	24702	3.78e-77
5461	GIMAP7	168537_at	168537	NA	NA	NA	NA	NA	NA	NA	NA	NA	NA	NA	NA	NA	NA	NA	NA	NA	NA	NA	NA	NA	NA	NA	NA	NA	NA	NA	NA	NA	NA	NA	NA	NA	NA	NA	NA	NA	NA	NA	NA	NA	NA	NA	NA	NA	NA	NA	5.84662	10.6844	0.0159648	-0.211534	-0.00237403	-6.19203	-0.00248566	0.0458807	0.0240907	-0.251217	-0.211076	5.01677	0.108052	-0.807524	-0.6218	-3.09563	-0.214558	0.357376	0.0590543	-1.65578	-1.6366	9.66e-06	0.914459	0.423826	0.537369	0.00345619	0.83113	0.722565	0.953184	0.105075	0.109041	1.09e-05	0.963556	0.611329	0.808915	0.0419452	0.970566	0.999817	0.999988	0.37436	0.444742	1233.6	2.62e-49
5462	ATP10D	57205_at	57205	3.74402	5.88867	-0.00862483	0.121685	-0.0172087	-0.407031	0.713294	-0.0427902	0.0530711	-0.00423258	-0.00229715	0.0721065	5.35293	-0.09253	1.39917	-0.19871	-2.61792	1.64777	-0.344543	0.335119	-1.51244	-0.830129	1.04674	2.92e-06	0.926694	0.168715	0.843397	0.0120564	0.106464	0.732066	0.739114	0.137513	0.41091	0.300889	5.57e-06	0.999864	0.999674	0.99979	0.0963822	0.180059	0.999844	0.90807	0.999021	0.847059	0.960692	1394.55	1.62e-52	7.03721	8.28416	-0.0688515	-0.0895997	0.00329802	-1.58143	-0.00600948	0.0097954	0.124145	-0.0878472	0.0289665	7.93582	-0.950718	-0.697833	1.76233	-1.613	-1.0583	0.155663	0.620868	-1.18128	0.458215	6e-10	0.347081	0.489052	0.085148	0.114087	0.295848	0.87703	0.537976	0.24401	0.649114	8.82e-10	0.633488	0.664417	0.409667	0.315063	0.884481	0.999817	0.999988	0.543812	0.878621	7430.55	5.59e-66
5463	ZNF248	57209_at	57209	6.85463	10.4728	-0.16169	-0.0665929	-0.0127938	-0.627446	1.02014	-0.118099	-0.346397	-0.0085575	-0.00171834	-0.133413	8.55229	-1.55833	-0.687866	-0.132714	-3.62536	2.11706	-0.854263	-1.96499	-2.74703	-0.557842	-1.73983	6.16e-11	0.126259	0.495117	0.89502	0.000740126	0.0398963	0.397548	0.0556951	0.00865815	0.579756	0.0888218	3.44e-10	0.999864	0.999674	0.99979	0.0176783	0.0853862	0.999844	0.355144	0.78541	0.897517	0.960692	3770.27	4.44e-62	8.23731	8.19081	0.126886	0.0732837	-0.000621746	-0.784848	-0.00258391	0.0166356	-0.112184	-0.00881714	-0.0332213	11.87	2.65053	0.863441	-0.502606	-1.21102	-0.688385	0.399928	-0.848756	-0.179362	-0.795005	3.92e-15	0.0112156	0.392704	0.617815	0.232526	0.494922	0.691197	0.400735	0.858499	0.430993	1.47e-14	0.267296	0.584704	0.849117	0.476437	0.908777	0.999817	0.999988	0.943914	0.769311	23293.6	1.33e-76
5463	BHLHA15	168620_at	168620	NA	NA	NA	NA	NA	NA	NA	NA	NA	NA	NA	NA	NA	NA	NA	NA	NA	NA	NA	NA	NA	NA	NA	NA	NA	NA	NA	NA	NA	NA	NA	NA	NA	NA	NA	NA	NA	NA	NA	NA	NA	NA	NA	NA	NA	NA	NA	5.38176	7.17459	-0.0703081	-0.0955	-0.00388444	-1.54387	-0.00228809	-0.123889	0.0618321	-0.0265978	-0.00583783	8.22317	-1.16156	-0.889912	-2.48349	-1.88406	-0.482109	-2.35557	0.369985	-0.427925	-0.11049	2.36e-10	0.251845	0.378484	0.0170029	0.0663554	0.632183	0.0231433	0.713217	0.670849	0.912537	3.63e-10	0.560773	0.571743	0.236406	0.23236	0.934301	0.999817	0.999988	0.84783	0.974894	6220.46	2.51e-64
5464	BMPER	168667_at	168667	NA	NA	NA	NA	NA	NA	NA	NA	NA	NA	NA	NA	NA	NA	NA	NA	NA	NA	NA	NA	NA	NA	NA	NA	NA	NA	NA	NA	NA	NA	NA	NA	NA	NA	NA	NA	NA	NA	NA	NA	NA	NA	NA	NA	NA	NA	NA	5.63087	2.84751	0.0723568	0.3019	0.00223703	1.28899	0.00169239	0.0430453	-0.152174	0.0501489	-0.0896459	3.24112	1.18714	2.79379	1.42034	1.56215	0.354127	0.812784	-0.90427	0.801254	-1.68496	0.00230666	0.241712	0.00775928	0.162748	0.125612	0.724981	0.420836	0.37091	0.427407	0.0992697	0.0024283	0.552353	0.0718882	0.521599	0.333236	0.950479	0.999817	0.999988	0.690764	0.430605	6716.39	4.86e-65
5464	PSME2	5721_at	5721	8.11684	12.7254	0.0424713	0.00114364	0.00801222	-0.736118	-0.118615	0.0924537	-0.358716	0.000820731	0.0024708	-0.107288	8.88292	0.349894	0.0100979	0.0710451	-3.63568	-0.210415	0.571652	-1.73941	0.225207	0.685652	-1.19598	2.1e-11	0.728074	0.991988	0.943681	0.000717687	0.834307	0.570442	0.0888971	0.822852	0.4965	0.238058	1.35e-10	0.999864	0.999674	0.99979	0.0172872	0.879457	0.999844	0.423205	0.999021	0.874293	0.960692	3861.64	2.61e-62	NA	NA	NA	NA	NA	NA	NA	NA	NA	NA	NA	NA	NA	NA	NA	NA	NA	NA	NA	NA	NA	NA	NA	NA	NA	NA	NA	NA	NA	NA	NA	NA	NA	NA	NA	NA	NA	NA	NA	NA	NA	NA	NA
5465	ADGRG6	57211_at	57211	3.75158	3.05996	0.00176965	-0.0314799	-0.00744955	0.145079	-0.0765306	0.023485	0.0566541	-0.00217921	-0.00272067	0.0832971	3.16254	0.0215857	-0.411539	-0.0978023	1.06092	-0.201006	0.214999	0.406743	-0.885355	-1.11784	1.3748	0.00282036	0.982875	0.682658	0.92253	0.294469	0.841612	0.830753	0.686152	0.380738	0.269652	0.176097	0.00343237	0.999864	0.999674	0.99979	0.558488	0.885361	0.999844	0.888085	0.999021	0.799013	0.960692	1808.06	5.18e-55	4.93764	5.28231	0.0756084	0.131084	-0.0028614	-1.88654	-0.00353223	0.0721479	0.0464852	-0.062422	-0.0402791	4.91469	1.014	0.991572	-1.48505	-1.86888	-0.604159	1.11357	0.225796	-0.815249	-0.618845	1.35e-05	0.316276	0.326974	0.144852	0.0684865	0.548924	0.271674	0.822434	0.419439	0.539296	1.51e-05	0.609636	0.52319	0.499695	0.236742	0.917635	0.999817	0.999988	0.684873	0.826789	3450.46	7.51e-59
5466	PER4	168741_at	168741	NA	NA	NA	NA	NA	NA	NA	NA	NA	NA	NA	NA	NA	NA	NA	NA	NA	NA	NA	NA	NA	NA	NA	NA	NA	NA	NA	NA	NA	NA	NA	NA	NA	NA	NA	NA	NA	NA	NA	NA	NA	NA	NA	NA	NA	NA	NA	6.11209	6.77417	-0.0629191	-0.182855	-0.000216931	0.925876	0.00494942	0.0122263	0.0623754	-0.0503791	0.0649121	8.12913	-1.08834	-1.78401	-0.145212	1.183	1.09187	0.243391	0.390777	-0.848631	1.2863	3.2e-10	0.282529	0.0815072	0.885225	0.243335	0.280992	0.808864	0.697899	0.400804	0.205246	4.85e-10	0.584643	0.241215	0.960397	0.488445	0.881848	0.999817	0.999988	0.6707	0.575111	8794.04	1.52e-67
5466	TP73-AS1	57212_at	57212	3.3929	3.24911	-0.0279489	-0.00470526	-0.0490048	0.0334328	0.00715903	0.0223358	0.253047	-0.000932576	-0.00195184	0.0800253	3.94656	-0.400661	-0.0722926	-0.756119	0.28733	0.0220984	0.240314	2.13512	-0.445283	-0.942498	1.55228	0.000279387	0.690593	0.942694	0.453574	0.775197	0.982469	0.811194	0.0383097	0.658281	0.351042	0.127699	0.000386326	0.999864	0.999674	0.988095	0.902211	0.987772	0.999844	0.307882	0.999021	0.823513	0.960692	2042.84	3.47e-56	7.07664	7.41009	0.0397198	-0.0126662	6.04e-05	-0.551485	-0.000215209	0.0402515	0.0595935	0.00199299	-0.0246803	12.938	0.999646	-0.1798	0.0587787	-1.02523	-0.0690771	1.16586	0.543215	0.048846	-0.71158	2.15e-16	0.323095	0.858157	0.953402	0.311011	0.94525	0.250121	0.589798	0.961269	0.480582	1.16e-15	0.615076	0.91842	0.984297	0.557657	0.990326	0.999817	0.999988	0.985106	0.795716	24954.4	3.04e-77
5467	SPRYD7	57213_at	57213	4.54424	2.72956	-0.00926179	-0.000515963	0.0153256	0.00111879	2.31823	0.0110648	-0.39182	-0.00287738	0.00184573	-0.0475968	2.02843	-0.0812306	-0.00485001	0.144671	0.00588262	4.37801	0.0728339	-2.02265	-0.840548	0.545277	-0.564851	0.048545	0.935624	0.996152	0.885626	0.995333	7.2e-05	0.942266	0.0491615	0.405108	0.588293	0.57502	0.0524325	0.999864	0.999674	0.99979	0.9979	0.00199653	0.999844	0.336405	0.999021	0.899749	0.965451	1373.93	2.25e-52	7.90796	5.8552	0.186526	0.337527	-0.00379353	0.323287	-0.00620768	-0.0318116	0.202238	0.0425	-0.0620026	6.39289	2.93555	2.99616	-2.31042	0.375825	-1.24599	-0.576184	1.15278	0.651365	-1.11788	9.96e-08	0.00533536	0.00453276	0.0257471	0.708902	0.219539	0.567506	0.255393	0.51829	0.269849	1.23e-07	0.266367	0.0560182	0.268886	0.847779	0.876285	0.999817	0.999988	0.754689	0.644098	12189.4	1.4e-70
5467	ZNF800	168850_at	168850	NA	NA	NA	NA	NA	NA	NA	NA	NA	NA	NA	NA	NA	NA	NA	NA	NA	NA	NA	NA	NA	NA	NA	NA	NA	NA	NA	NA	NA	NA	NA	NA	NA	NA	NA	NA	NA	NA	NA	NA	NA	NA	NA	NA	NA	NA	NA	6.43764	7.89846	-0.0470571	-0.108661	-0.00137866	-1.02545	0.000245925	-0.00800621	-0.0216824	-0.267749	-0.178769	9.99272	-0.858146	-1.11768	-0.972945	-1.38134	0.057197	-0.168031	-0.143211	-4.75499	-3.73476	9.21e-13	0.395588	0.269934	0.336043	0.174338	0.954654	0.86735	0.886795	2.26e-05	0.000550008	2.03e-12	0.668834	0.466802	0.685028	0.405201	0.991764	0.999817	0.999988	0.00686306	0.0338321	10845.3	1.7e-69
5468	CEMIP	57214_at	57214	5.58603	5.35894	-0.130392	-0.0318434	-0.209963	-0.10744	1.3555	0.00522587	-0.1171	-0.00369939	0.00121746	-0.00567142	4.98256	-1.43081	-0.374499	-2.47978	-0.7068	3.20278	0.0430385	-0.756305	-1.35208	0.45	-0.0842083	1e-05	0.159491	0.709817	0.0170126	0.483386	0.00251937	0.965864	0.453463	0.183202	0.654901	0.93327	1.74e-05	0.999864	0.999674	0.917697	0.718358	0.0123288	0.999844	0.775978	0.999021	0.916896	0.996341	3245.15	1.23e-60	8.01742	7.10801	-0.120545	0.103588	-0.00193221	0.865947	0.000997459	0.0416075	0.450202	-0.0960862	-0.016606	4.84921	-1.1854	0.57456	-0.735306	0.629009	0.125098	0.470886	1.60346	-0.920162	-0.187076	1.67e-05	0.242393	0.568594	0.46616	0.532683	0.901032	0.640112	0.116182	0.362641	0.852484	1.86e-05	0.552903	0.727675	0.768657	0.735445	0.980527	0.999817	0.999988	0.641533	0.95394	4891.22	4.3e-62
5468	CNBD1	168975_at	168975	NA	NA	NA	NA	NA	NA	NA	NA	NA	NA	NA	NA	NA	NA	NA	NA	NA	NA	NA	NA	NA	NA	NA	NA	NA	NA	NA	NA	NA	NA	NA	NA	NA	NA	NA	NA	NA	NA	NA	NA	NA	NA	NA	NA	NA	NA	NA	4.69563	5.91831	-0.0530848	-0.129377	-0.000997814	-0.676721	0.00668868	-0.023309	-0.0289419	-0.0480988	0.0117213	9.59497	-1.24054	-1.70531	-0.902373	-1.16815	1.9935	-0.626887	-0.244963	-1.09461	0.313799	3.1e-12	0.221527	0.0953783	0.371905	0.249207	0.0525995	0.53406	0.807654	0.279804	0.755197	6.24e-12	0.534102	0.262792	0.709093	0.495118	0.876285	0.999817	0.999988	0.575518	0.92048	9474.26	3.08e-68
5469	THAP11	57215_at	57215	6.04978	2.64961	0.0326906	0.102662	0.0240188	0.38003	0.709972	0.153501	-0.142319	0.0056107	0.00580112	-0.0149687	2.24107	0.326327	1.09835	0.258061	2.27429	1.52604	1.15002	-0.836183	1.86546	1.95059	-0.202183	0.0300736	0.745712	0.277978	0.797553	0.0278366	0.134096	0.256295	0.407533	0.0687367	0.057439	0.840698	0.0330454	0.999864	0.999674	0.99979	0.158163	0.215416	0.999844	0.750228	0.999021	0.714594	0.981807	3149.84	2.38e-60	8.57155	8.74178	0.00106459	0.0145005	-0.00129254	-0.218589	-0.00517686	-0.0139031	-0.0484205	0.00672991	-0.0153619	16.563	0.0290749	0.223369	-1.36608	-0.440971	-1.80316	-0.436988	-0.478956	0.178989	-0.480633	3.09e-20	0.97694	0.82431	0.179045	0.661452	0.0783992	0.664315	0.634406	0.85879	0.633223	7.37e-19	0.991405	0.899448	0.540176	0.818891	0.876285	0.999817	0.999988	0.943994	0.870779	43111.7	2.5e-82
5470	SLC30A8	169026_at	169026	NA	NA	NA	NA	NA	NA	NA	NA	NA	NA	NA	NA	NA	NA	NA	NA	NA	NA	NA	NA	NA	NA	NA	NA	NA	NA	NA	NA	NA	NA	NA	NA	NA	NA	NA	NA	NA	NA	NA	NA	NA	NA	NA	NA	NA	NA	NA	5.67123	7.42902	-0.0779291	-0.21366	-0.00211048	-0.454006	0.00362485	-0.0459386	0.0189453	-0.0124091	0.0164327	11.2042	-1.69412	-2.61983	-1.7755	-0.729042	1.00501	-1.14933	0.149169	-0.262706	0.40925	2.58e-14	0.097503	0.0121202	0.0829195	0.469943	0.320538	0.256795	0.88212	0.794036	0.684396	7.88e-14	0.400564	0.0894536	0.406574	0.690792	0.886811	0.999817	0.999988	0.912172	0.89229	11958.9	2.1e-70
5470	SMAGP	57228_at	57228	5.88082	5.62644	0.119457	-0.00278179	0.101174	0.18708	-1.19453	-0.0365976	0.229246	0.00226249	-0.0040595	0.0911976	5.59723	1.40252	-0.0350043	1.27852	1.31681	-3.01988	-0.322491	1.5842	0.884758	-1.60544	1.44881	1.28e-06	0.16772	0.972233	0.207713	0.194665	0.00418346	0.748596	0.120252	0.381057	0.115491	0.154421	2.6e-06	0.999864	0.999674	0.988095	0.451478	0.0170185	0.999844	0.477616	0.999021	0.741973	0.960692	4116.8	6.32e-63	7.42704	7.63534	0.0394427	0.0138998	0.00081197	-0.712905	0.00409852	-0.072121	-0.143402	-0.0146642	-0.0247284	8.69149	0.647184	0.12864	0.515582	-0.864052	0.857677	-1.36191	-0.852215	-0.234317	-0.464827	5.25e-11	0.520966	0.898245	0.608797	0.392372	0.395844	0.180346	0.398834	0.815855	0.644409	8.78e-11	0.752789	0.942552	0.845125	0.628718	0.891745	0.999817	0.999988	0.923478	0.87609	11683.9	3.46e-70
5471	PSPH	5723_at	5723	3.08294	3.27192	0.122533	0.0568826	0.21596	-0.0203965	0.0340959	-0.151579	-0.103841	-0.00240919	-0.00227832	0.0124951	2.81015	1.24205	0.617966	2.35612	-0.123948	0.074419	-1.15316	-0.619533	-0.813386	-0.777904	0.171378	0.00734118	0.220745	0.539757	0.022947	0.901917	0.941011	0.255017	0.538734	0.42034	0.440754	0.864706	0.00856989	0.999864	0.999674	0.917697	0.960358	0.958498	0.999844	0.817372	0.999021	0.854284	0.988081	843.667	1.07e-47	5.10231	4.85314	0.108094	-0.141529	0.00314273	1.38036	0.00573973	0.0598871	0.045635	0.212824	0.0666094	3.47508	1.11568	-0.823928	1.25528	1.05239	0.755551	0.71137	0.170596	2.13915	0.787602	0.00118232	0.270779	0.414544	0.216182	0.298522	0.454053	0.480711	0.865345	0.0381644	0.435266	0.0012532	0.575966	0.603786	0.580914	0.545788	0.903059	0.999817	0.999988	0.251905	0.772016	2182.99	1.34e-54
5471	COL22A1	169044_at	169044	NA	NA	NA	NA	NA	NA	NA	NA	NA	NA	NA	NA	NA	NA	NA	NA	NA	NA	NA	NA	NA	NA	NA	NA	NA	NA	NA	NA	NA	NA	NA	NA	NA	NA	NA	NA	NA	NA	NA	NA	NA	NA	NA	NA	NA	NA	NA	5.94789	6.53597	-0.0305303	-0.0683211	-0.000299504	-0.269814	0.00242954	0.00587338	-0.0761906	-0.049714	0.0277515	9.65472	-0.650064	-0.820515	-0.246788	-0.424362	0.659757	0.143926	-0.587569	-1.03083	0.676933	2.58e-12	0.519122	0.416465	0.806251	0.673426	0.512942	0.886234	0.559906	0.308405	0.502088	5.26e-12	0.75156	0.605505	0.931135	0.826236	0.912999	0.999817	0.999988	0.597557	0.807567	12618.2	6.67e-71
5472	PTAFR	5724_at	5724	5.99452	5.0685	-0.00100101	0.0775525	0.0633551	0.33625	-1.41096	-0.0171093	0.348249	0.000661239	-0.00317959	0.0394792	4.58122	-0.0106782	0.886655	0.727413	2.1504	-3.24093	-0.13698	2.18655	0.23494	-1.1425	0.569848	3.74e-05	0.991528	0.380045	0.470794	0.037011	0.0022623	0.891666	0.0340915	0.815336	0.259375	0.571655	5.92e-05	0.999864	0.999674	0.988095	0.184083	0.0114535	0.999844	0.298323	0.999021	0.792412	0.965451	3531.69	1.89e-61	7.76159	10.597	-0.0914624	-0.339032	-0.000976883	-1.05126	-0.00422596	-0.0169411	-0.102988	-0.0275581	0.0675761	14.6076	-1.81734	-3.79962	-0.751159	-1.54295	-1.07091	-0.3874	-0.741164	-0.533246	1.53823	3.04e-18	0.0761646	0.000452705	0.456664	0.130199	0.290206	0.700378	0.462638	0.596619	0.131347	3.06e-17	0.371307	0.0199679	0.763221	0.340234	0.884025	0.999817	0.999988	0.805937	0.480018	18714	1.44e-74
