## Supplementary material for "Neurotransmission-Related Gene Expression in the Frontal Pole (Brodmann Area 10) is Altered in Subjects with Bipolar Disorder and Schizophrenia": Table S8 (part 8 of 15)

### Sheet: IwamotoVsMaycox_AllResults (continued)
Index	GeneSymbol	ProbesetID	EntrezGeneID	Iwamoto2004_A	Iwamoto2004_Coef_Log2FC_Intercept	Iwamoto2004_Coef_Log2FC_BP	Iwamoto2004_Coef_Log2FC_MDD	Iwamoto2004_Coef_Log2FC_SCHIZ	Iwamoto2004_Coef_Log2FC_BrainpH	Iwamoto2004_Coef_Log2FC_RNADegradationPerSample	Iwamoto2004_Coef_Log2FC_RateofDeath_On.respirator	Iwamoto2004_Coef_Log2FC_RateofDeath_Possible.anoxia	Iwamoto2004_Coef_Log2FC_Age	Iwamoto2004_Coef_Log2FC_PMI	Iwamoto2004_Coef_Log2FC_Gender_Female	Iwamoto2004_Tstat_Intercept	Iwamoto2004_Tstat_BP	Iwamoto2004_Tstat_MDD	Iwamoto2004_Tstat_SCHIZ	Iwamoto2004_Tstat_BrainpH	Iwamoto2004_Tstat_RNADegradationPerSample	Iwamoto2004_Tstat_RateofDeath_On.respirator	Iwamoto2004_Tstat_RateofDeath_Possible.anoxia	Iwamoto2004_Tstat_Age	Iwamoto2004_Tstat_PMI	Iwamoto2004_Tstat_Gender_Female	Iwamoto2004_pval_Intercept	Iwamoto2004_pval_BP	Iwamoto2004_pval_MDD	Iwamoto2004_pval_SCHIZ	Iwamoto2004_pval_BrainpH	Iwamoto2004_pval_RNADegradationPerSample	Iwamoto2004_pval_RateofDeath_On.respirator	Iwamoto2004_pval_RateofDeath_Possible.anoxia	Iwamoto2004_pval_Age	Iwamoto2004_pval_PMI	Iwamoto2004_pval_Gender_Female	Iwamoto2004_FDR_Intercept	Iwamoto2004_FDR_BP	Iwamoto2004_FDR_MDD	Iwamoto2004_FDR_SCHIZ	Iwamoto2004_FDR_BrainpH	Iwamoto2004_FDR_RNADegradationPerSample	Iwamoto2004_FDR_RateofDeath_On.respirator	Iwamoto2004_FDR_RateofDeath_Possible.anoxia	Iwamoto2004_FDR_Age	Iwamoto2004_FDR_PMI	Iwamoto2004_FDR_Gender_Female	Iwamoto2004_Fstat	Iwamoto2004_Fstat_pval	Maycox2009_A	Maycox2009_Coef_Log2FC_Intercept	Maycox2009_Coef_Log2FC_SCHIZ	Maycox2009_Coef_Log2FC_BrainpH	Maycox2009_Coef_Log2FC_Age	Maycox2009_Coef_Log2FC_RNADegradationPerSample	Maycox2009_Coef_Log2FC_PMI	Maycox2009_Coef_Log2FC_Gender_Female	Maycox2009_Coef_Log2FC_GenderNot.Available	Maycox2009_Coef_Log2FC_ScanDate_01.21.04	Maycox2009_Coef_Log2FC_ScanDate_01.29.04	Maycox2009_Tstat_Intercept	Maycox2009_Tstat_SCHIZ	Maycox2009_Tstat_BrainpH	Maycox2009_Tstat_Age	Maycox2009_Tstat_RNADegradationPerSample	Maycox2009_Tstat_PMI	Maycox2009_Tstat_Gender_Female	Maycox2009_Tstat_GenderNot.Available	Maycox2009_Tstat_ScanDate_01.21.04	Maycox2009_Tstat_ScanDate_01.29.04	Maycox2009_pval_Intercept	Maycox2009_pval_SCHIZ	Maycox2009_pval_BrainpH	Maycox2009_pval_Age	Maycox2009_pval_RNADegradationPerSample	Maycox2009_pval_PMI	Maycox2009_pval_Gender_Female	Maycox2009_pval_GenderNot.Available	Maycox2009_pval_ScanDate_01.21.04	Maycox2009_pval_ScanDate_01.29.04	Maycox2009_FDR_Intercept	Maycox2009_FDR_SCHIZ	Maycox2009_FDR_BrainpH	Maycox2009_FDR_Age	Maycox2009_FDR_RNADegradationPerSample	Maycox2009_FDR_PMI	Maycox2009_FDR_Gender_Female	Maycox2009_FDR_GenderNot.Available	Maycox2009_FDR_ScanDate_01.21.04	Maycox2009_FDR_ScanDate_01.29.04	Maycox2009_Fstat	Maycox2009_Fstat_pval
5472	SNX31	169166_at	169166	NA	NA	NA	NA	NA	NA	NA	NA	NA	NA	NA	NA	NA	NA	NA	NA	NA	NA	NA	NA	NA	NA	NA	NA	NA	NA	NA	NA	NA	NA	NA	NA	NA	NA	NA	NA	NA	NA	NA	NA	NA	NA	NA	NA	NA	NA	NA	4.31328	5.54515	-0.0310663	-0.114018	0.000314796	-1.02002	0.00254821	0.00729499	0.0604946	-0.0179168	-0.0366209	6.27362	-0.506628	-1.04876	0.198667	-1.22873	0.529993	0.136915	0.357313	-0.284541	-0.684169	1.48e-07	0.615014	0.300168	0.843464	0.22588	0.598853	0.89174	0.722612	0.777367	0.497553	1.82e-07	0.809068	0.497123	0.945012	0.469017	0.927834	0.999817	0.999988	0.905159	0.804884	3893.12	5.68e-60
5473	TMEM64	169200_at	169200	NA	NA	NA	NA	NA	NA	NA	NA	NA	NA	NA	NA	NA	NA	NA	NA	NA	NA	NA	NA	NA	NA	NA	NA	NA	NA	NA	NA	NA	NA	NA	NA	NA	NA	NA	NA	NA	NA	NA	NA	NA	NA	NA	NA	NA	NA	NA	6.40003	3.07616	0.0559574	0.204296	0.00448011	3.07687	0.000548748	0.0692743	-0.0735342	0.150884	0.0776895	3.26906	0.857169	1.76512	2.65579	3.48149	0.107205	1.22126	-0.407973	2.2508	1.36335	0.00213211	0.396122	0.0846712	0.0110668	0.00116053	0.915126	0.228668	0.685325	0.0295857	0.179896	0.00224687	0.669004	0.246329	0.198876	0.0225068	0.984705	0.999817	0.999988	0.22895	0.545757	7563.13	3.83e-66
5473	PTBP1	5725_at	5725	7.41415	10.6071	0.0907738	0.095865	0.0213981	-0.400019	-0.885464	0.0520859	0.2224	0.00197682	-0.00387937	-0.0379536	8.34044	0.842387	0.953477	0.21373	-2.22551	-1.76937	0.362776	1.21477	0.611024	-1.21265	-0.47658	1.23e-10	0.404089	0.345514	0.831736	0.0311749	0.0837052	0.718495	0.230878	0.544301	0.23168	0.636	6.35e-10	0.999864	0.999674	0.99979	0.169578	0.149148	0.999844	0.615168	0.999021	0.781257	0.971056	4088.12	7.38e-63	8.60095	11.2987	-0.0470901	-0.170794	0.00226413	-3.30342	-0.00447582	0.0301028	0.274175	-0.0830735	0.00175477	11.0112	-0.661504	-1.35326	1.23084	-3.42778	-0.801881	0.48667	1.39496	-1.13645	0.0282396	4.5e-14	0.511832	0.183071	0.2251	0.00135566	0.427048	0.628973	0.170218	0.262087	0.977602	1.3e-13	0.747097	0.37409	0.589736	0.0244354	0.896625	0.999817	0.999988	0.560962	0.993299	11489	4.96e-70
5474	PTCH1	5727_at	5727	6.28586	6.32889	0.0148035	-0.00646887	0.00302987	0.177256	-1.39222	-0.00613651	0.105786	0.0022932	-0.00442111	0.0670804	8.35914	0.230757	-0.108074	0.0508342	1.6565	-4.673	-0.0717926	0.970577	1.19062	-2.32139	1.41488	1.16e-10	0.818564	0.914424	0.959686	0.104677	2.78e-05	0.94309	0.33702	0.240132	0.0249196	0.164084	6.02e-10	0.999864	0.999674	0.99979	0.323489	0.00145563	0.999844	0.702379	0.999021	0.69619	0.960692	8290.43	1.15e-69	6.3804	8.28491	-0.0779861	-0.182982	-0.000620694	-1.29253	-0.000163373	0.0215327	0.00851729	-0.0228364	0.0152899	12.6549	-1.71705	-2.27239	-0.52886	-2.10211	-0.0458756	0.545622	0.0679206	-0.489642	0.385662	4.58e-16	0.0931923	0.0281404	0.599633	0.0414601	0.963623	0.588156	0.946165	0.626885	0.701656	2.23e-15	0.396074	0.137382	0.840704	0.176685	0.993135	0.999817	0.999988	0.823576	0.898496	15527	7.85e-73
5474	ZNF596	169270_at	169270	NA	NA	NA	NA	NA	NA	NA	NA	NA	NA	NA	NA	NA	NA	NA	NA	NA	NA	NA	NA	NA	NA	NA	NA	NA	NA	NA	NA	NA	NA	NA	NA	NA	NA	NA	NA	NA	NA	NA	NA	NA	NA	NA	NA	NA	NA	NA	6.4738	3.87895	0.0527102	0.354081	-0.000686663	0.926014	-0.0082551	-0.0200473	-0.273854	0.093278	-0.100363	3.33285	0.652817	2.47347	-0.329107	0.847153	-1.30393	-0.285745	-1.22842	1.12502	-1.42398	0.00177946	0.517362	0.0174241	0.743679	0.401618	0.199221	0.776451	0.225994	0.266844	0.161696	0.00187901	0.750343	0.107406	0.905524	0.636382	0.876285	0.999817	0.999988	0.565765	0.522814	5059.81	2.08e-62
5475	IDO2	169355_at	169355	NA	NA	NA	NA	NA	NA	NA	NA	NA	NA	NA	NA	NA	NA	NA	NA	NA	NA	NA	NA	NA	NA	NA	NA	NA	NA	NA	NA	NA	NA	NA	NA	NA	NA	NA	NA	NA	NA	NA	NA	NA	NA	NA	NA	NA	NA	NA	5.73568	6.13104	0.059236	-0.0193812	-0.00112508	-0.475077	0.00250778	0.0326844	0.00918925	-0.042574	-0.0127326	9.97351	1.38898	-0.256329	-1.02092	-0.822851	0.749952	0.882015	0.078041	-0.972162	-0.342028	9.76e-13	0.172019	0.798924	0.313025	0.41515	0.457383	0.382691	0.938159	0.336428	0.734002	2.14e-12	0.483513	0.883741	0.66707	0.647092	0.903059	0.999817	0.999988	0.620028	0.911954	14230.3	5.08e-72
5475	PTEN	5728_at	5728	7.02893	2.95892	0.0283461	-0.00924135	0.0439391	0.500866	0.950936	0.0938189	0.137659	0.00171568	0.00238597	-0.0181517	2.41911	0.27351	-0.0955685	0.456322	2.89734	1.97573	0.679419	0.781801	0.551388	0.775481	-0.236989	0.0197246	0.785731	0.924294	0.650384	0.00582587	0.0544245	0.500402	0.438484	0.584134	0.442169	0.813756	0.022064	0.999864	0.999674	0.996374	0.0622466	0.107578	0.999844	0.76802	0.999021	0.855427	0.979428	3971.84	1.4e-62	8.38898	9.0197	0.0286138	-0.0513516	-0.00204472	-0.199764	-0.00296459	-0.0102344	-0.00233692	-0.0886972	-0.0665429	15.9853	0.730968	-0.739918	-2.0214	-0.376953	-0.965878	-0.300893	-0.0216222	-2.20657	-1.94742	1.15e-19	0.468778	0.463386	0.0495143	0.70807	0.339527	0.764952	0.98285	0.0327548	0.0580586	2.13e-18	0.720237	0.643853	0.344648	0.847295	0.886811	0.999817	0.999988	0.236953	0.342186	36131.3	1.1e-80
5476	STKLD1	169436_at	169436	NA	NA	NA	NA	NA	NA	NA	NA	NA	NA	NA	NA	NA	NA	NA	NA	NA	NA	NA	NA	NA	NA	NA	NA	NA	NA	NA	NA	NA	NA	NA	NA	NA	NA	NA	NA	NA	NA	NA	NA	NA	NA	NA	NA	NA	NA	NA	6.86733	5.93566	-0.0387079	0.0697489	0.000440148	0.7781	0.00428662	-0.049629	-0.0336172	0.0988771	0.108776	6.06031	-0.569667	0.578982	0.250678	0.845871	0.804585	-0.840586	-0.179191	1.4171	1.83395	3.03e-07	0.571879	0.565634	0.803261	0.402325	0.425502	0.405248	0.858633	0.163685	0.0736138	3.65e-07	0.782935	0.725315	0.92968	0.636773	0.896103	0.999817	0.999988	0.45338	0.378184	8036.6	1.04e-66
5476	PTGDR	5729_at	5729	4.03711	4.45221	-0.03376	-0.141628	0.0128636	0.0415667	-0.768129	-0.0204463	0.0693992	0.000350563	-0.00112117	0.0331906	5.56912	-0.498392	-2.24087	0.204396	0.367885	-2.44173	-0.226543	0.603022	0.172375	-0.557523	0.663003	1.41e-06	0.62067	0.0300872	0.838979	0.714708	0.0186706	0.82182	0.549564	0.863926	0.579972	0.510759	2.83e-06	0.999864	0.999674	0.99979	0.871561	0.048248	0.999844	0.821983	0.999021	0.897517	0.960692	3067.45	4.28e-60	4.88212	4.32142	-0.011024	0.00291075	0.00175249	0.572592	0.00588697	0.141865	-0.00728172	0.0960513	-0.010811	4.57324	-0.168164	0.0250441	1.03453	0.645187	1.1453	2.49054	-0.0402309	1.42686	-0.188926	4.07e-05	0.867246	0.980136	0.306693	0.522247	0.258443	0.0167118	0.968096	0.160869	0.851043	4.48e-05	0.941618	0.988266	0.662681	0.728883	0.878827	0.999817	0.999988	0.450902	0.953217	4364.33	4.93e-61
5477	BAG1	573_at	573	5.76544	5.23523	-0.0749381	-0.011258	-0.0455058	-0.0284719	0.90588	-0.110389	-0.0145374	-0.00246366	0.00438215	-0.049682	4.85492	-0.820175	-0.132058	-0.536057	-0.186818	2.13487	-0.906768	-0.0936482	-0.898101	1.61553	-0.735758	1.53e-05	0.416501	0.895535	0.594597	0.852655	0.0383313	0.369428	0.92581	0.373979	0.113284	0.46575	2.58e-05	0.999864	0.999674	0.992221	0.938964	0.0830585	0.999844	0.977117	0.999021	0.740597	0.960692	3437.88	3.43e-61	8.34326	7.72768	0.00379251	0.0701007	-0.00135087	0.474252	0.000125795	0.0213325	0.0988774	0.0383094	0.00274796	12.4354	0.0879696	0.917139	-1.2126	0.812574	0.037214	0.569472	0.830684	0.865359	0.0730215	8.29e-16	0.930311	0.364204	0.231929	0.420955	0.970487	0.57201	0.410758	0.391663	0.942129	3.76e-15	0.970216	0.558059	0.596006	0.651859	0.99361	0.999817	0.999988	0.663693	0.984756	29464.7	8.66e-79
5478	PTGDS	5730_at	5730	11.859	14.2209	0.00702661	0.0227545	-0.225041	-0.323762	-0.594409	-0.0713785	0.382696	0.00349722	0.00111021	-0.0267879	10.4595	0.0609936	0.211692	-2.10252	-1.68485	-1.11102	-0.465021	1.95525	1.01112	0.324615	-0.314637	1.48e-13	0.951638	0.833316	0.0412154	0.0990393	0.272546	0.644191	0.0568698	0.317442	0.746998	0.754512	1.79e-12	0.999864	0.999674	0.917697	0.31401	0.373424	0.999844	0.356812	0.999021	0.937942	0.978442	9149.21	1.3e-70	13.3891	13.6324	-0.166871	0.00597235	0.00393346	-0.788209	0.00183353	0.0545843	0.111698	-0.176966	-0.194943	8.73093	-1.54051	0.0310981	1.40525	-0.537491	0.215876	0.57993	0.373476	-1.59095	-2.0617	4.63e-11	0.130792	0.975336	0.167159	0.59371	0.830109	0.565	0.710637	0.118974	0.0453374	7.8e-11	0.441834	0.985518	0.526948	0.777676	0.970216	0.999817	0.999988	0.393918	0.308833	12020.6	1.88e-70
5479	PTGER1	5731_at	5731	6.13785	6.48106	0.0227306	0.0430243	0.0961831	0.142609	-1.47881	0.0535914	0.0969014	0.000313854	-0.0019761	-0.027184	5.25711	0.217606	0.441441	0.991056	0.81847	-3.04837	0.385054	0.546008	0.100075	-0.637225	-0.35213	4.02e-06	0.828734	0.661038	0.327033	0.417463	0.00386956	0.702037	0.587795	0.920735	0.527253	0.726407	7.48e-06	0.999864	0.999674	0.988095	0.669991	0.0162678	0.999844	0.840453	0.999021	0.882815	0.97825	2981.55	8.04e-60	7.84468	9.98177	-0.0930352	-0.1483	-0.00337003	-1.92616	0.00346279	0.018107	0.190126	0.063643	0.0939559	12.4175	-1.66828	-1.49993	-2.33857	-2.5513	0.791924	0.373676	1.2348	1.11137	1.9301	8.7e-16	0.102554	0.140968	0.0240942	0.014386	0.432768	0.710489	0.223636	0.272609	0.0602321	3.92e-15	0.406156	0.323741	0.262441	0.0959341	0.897897	0.999817	0.999988	0.570548	0.347966	15569.8	7.4e-73
5479	TMEM252	169693_at	169693	NA	NA	NA	NA	NA	NA	NA	NA	NA	NA	NA	NA	NA	NA	NA	NA	NA	NA	NA	NA	NA	NA	NA	NA	NA	NA	NA	NA	NA	NA	NA	NA	NA	NA	NA	NA	NA	NA	NA	NA	NA	NA	NA	NA	NA	NA	NA	6.15898	8.55881	-0.0417139	-0.197799	-0.00270583	-1.71739	0.00188769	-0.035796	-0.0937891	-0.118578	-0.0621692	9.85659	-0.692451	-1.85199	-1.73822	-2.10584	0.399645	-0.683862	-0.56389	-1.91688	-1.18227	1.39e-12	0.492391	0.0709267	0.0893562	0.0411176	0.691403	0.497745	0.57577	0.0619386	0.243618	2.97e-12	0.734946	0.223666	0.416274	0.175744	0.944253	0.999817	0.999988	0.301527	0.617228	8224.45	6.36e-67
5480	PTGER2	5732_at	5732	2.79349	2.64813	-0.00504708	0.091103	0.00194439	0.0790339	-0.429941	0.0248704	0.197093	-0.000474355	-0.000648712	0.0451716	3.77681	-0.0849542	1.64353	0.0352263	0.797546	-1.5583	0.314192	1.95266	-0.265943	-0.367808	1.02883	0.00046949	0.93268	0.107343	0.972057	0.429382	0.126268	0.754848	0.0571864	0.791515	0.714765	0.309137	0.000631129	0.999864	0.999674	0.99979	0.679556	0.205582	0.999844	0.357457	0.999021	0.928848	0.960692	1909.57	1.55e-55	4.97959	6.01079	-0.0275803	-0.0961092	-0.000289951	-0.820577	0.00470289	0.0138061	-0.0601265	-0.024391	-0.015152	8.15961	-0.539674	-1.06073	-0.21956	-1.18604	1.17364	0.310905	-0.42612	-0.46478	-0.339655	2.9e-10	0.592216	0.294757	0.827257	0.242143	0.247025	0.757381	0.672154	0.644443	0.735776	4.42e-10	0.794903	0.490962	0.937866	0.487191	0.878827	0.999817	0.999988	0.833173	0.912659	7469.63	4.99e-66
5480	QSOX2	169714_at	169714	NA	NA	NA	NA	NA	NA	NA	NA	NA	NA	NA	NA	NA	NA	NA	NA	NA	NA	NA	NA	NA	NA	NA	NA	NA	NA	NA	NA	NA	NA	NA	NA	NA	NA	NA	NA	NA	NA	NA	NA	NA	NA	NA	NA	NA	NA	NA	8.04162	7.95515	0.0326519	-0.0692791	0.000126883	0.779113	0.00405404	0.0401618	-0.0652226	0.0840728	0.0714538	14.2241	0.841553	-1.00712	0.126553	1.48327	1.33259	1.19127	-0.608841	2.11015	2.10976	7.86e-18	0.404712	0.319532	0.899887	0.145323	0.189712	0.240105	0.545845	0.0407243	0.0407597	6.72e-17	0.676573	0.515767	0.964748	0.363786	0.876285	0.999817	0.999988	0.257507	0.295754	33795	4.59e-80
5481	GLIS3	169792_at	169792	NA	NA	NA	NA	NA	NA	NA	NA	NA	NA	NA	NA	NA	NA	NA	NA	NA	NA	NA	NA	NA	NA	NA	NA	NA	NA	NA	NA	NA	NA	NA	NA	NA	NA	NA	NA	NA	NA	NA	NA	NA	NA	NA	NA	NA	NA	NA	6.84191	9.84465	-0.0796124	-0.294612	0.00345856	-2.30898	-0.00456153	-0.0672003	0.0672555	-0.227091	-0.095021	6.46295	-0.753367	-1.57247	1.26654	-1.61396	-0.550518	-0.731851	0.230508	-2.09272	-1.0301	7.88e-08	0.45535	0.123199	0.212165	0.113878	0.584824	0.468245	0.818794	0.0423344	0.308743	9.81e-08	0.710821	0.300791	0.578107	0.314614	0.925621	0.999817	0.999988	0.260102	0.676921	3299.9	1.95e-58
5481	PBXIP1	57326_at	57326	8.51806	16.1701	0.0803407	0.00549907	-0.118479	-1.2036	-0.11113	-0.154482	0.112357	-0.00241741	0.00048095	0.0811575	13.3391	0.782185	0.0573802	-1.24152	-7.0251	-0.232971	-1.1288	0.643848	-0.783905	0.157724	1.06914	3.94e-17	0.438261	0.9545	0.220936	1.01e-08	0.816856	0.265048	0.522989	0.437261	0.87539	0.290789	1.83e-15	0.999864	0.999674	0.988095	1.43e-05	0.865436	0.999844	0.812158	0.999021	0.970198	0.960692	5943.52	1.85e-66	9.0607	15.4796	-0.125991	-0.567322	0.00222412	-5.4376	-0.00640745	-0.00437054	-0.152376	-0.0394004	-0.107447	11.6281	-1.36422	-3.46481	0.931961	-4.34908	-0.884836	-0.0544632	-0.597575	-0.415459	-1.33282	7.73e-15	0.179625	0.00121808	0.35658	8.29e-05	0.381185	0.956819	0.55327	0.67988	0.189637	2.68e-14	0.490675	0.0301888	0.699124	0.0056841	0.889998	0.999817	0.999988	0.853486	0.556988	7580.04	3.65e-66
5482	ZNF883	169834_at	169834	NA	NA	NA	NA	NA	NA	NA	NA	NA	NA	NA	NA	NA	NA	NA	NA	NA	NA	NA	NA	NA	NA	NA	NA	NA	NA	NA	NA	NA	NA	NA	NA	NA	NA	NA	NA	NA	NA	NA	NA	NA	NA	NA	NA	NA	NA	NA	6.13819	8.34962	0.108103	-0.090098	-0.00629669	-2.14869	0.00783896	-0.0828987	0.0176997	-0.375708	-0.284841	5.05686	0.943727	-0.443641	-2.12725	-1.38558	0.872777	-0.832881	0.0559641	-3.19407	-2.8487	8.47e-06	0.350602	0.659535	0.0391978	0.173048	0.387651	0.409531	0.955631	0.00263144	0.0067191	9.56e-06	0.63633	0.792084	0.313424	0.403607	0.891	0.999817	0.999988	0.0909293	0.122739	2261.27	6.3e-55
5482	PTGER3	5733_at	5733	4.00069	4.27166	0.0259635	0.0151224	0.0180703	0.100538	-1.03131	-0.0327758	0.0092694	-0.000274439	-0.00106852	-0.0250377	6.96705	0.499773	0.311983	0.374382	1.16022	-4.2746	-0.473512	0.10502	-0.175953	-0.692818	-0.652133	1.22e-08	0.619704	0.756515	0.709903	0.252165	0.000100057	0.638169	0.916833	0.861132	0.492034	0.51768	3.81e-08	0.999864	0.999674	0.997634	0.51771	0.00223237	0.999844	0.973893	0.999021	0.873204	0.960692	5121.4	5e-65	5.49818	5.94893	-0.000207479	-0.0426577	-0.000775623	-0.265579	0.00239628	-0.00583509	-0.0260382	-0.0263004	-0.00467509	14.3014	-0.0071897	-0.83376	-1.04012	-0.679795	1.05904	-0.232707	-0.326799	-0.88753	-0.185593	6.49e-18	0.994297	0.409042	0.304119	0.500291	0.295519	0.817097	0.745412	0.37975	0.85364	5.73e-17	0.99809	0.598985	0.659943	0.713743	0.884481	0.999817	0.999988	0.655135	0.954085	28557.7	1.69e-78
5483	PTGER4	5734_at	5734	4.03264	3.12212	0.00892831	0.0308728	0.0388464	0.301106	-1.1083	-0.00569193	0.0367193	-0.000421676	-0.00163493	0.00867762	3.96456	0.133805	0.495882	0.626605	2.70533	-3.57648	-0.0640221	0.323897	-0.210486	-0.825331	0.175969	0.000264285	0.894162	0.622425	0.534129	0.00964454	0.000855774	0.94924	0.747538	0.834252	0.413599	0.861119	0.000366926	0.999864	0.999674	0.990034	0.0849453	0.00638383	0.999844	0.911846	0.999021	0.847839	0.986924	3154.86	2.3e-60	5.13743	5.48301	-0.00739025	-0.0258319	-0.000825724	-0.334061	0.0048244	0.0018629	0.168588	0.0061162	0.0120064	11.1405	-0.216442	-0.426723	-0.935865	-0.722696	1.80202	0.0627908	1.78831	0.174441	0.402838	3.1e-14	0.829671	0.671718	0.354589	0.473794	0.0785815	0.950225	0.0808001	0.862341	0.689071	9.31e-14	0.92505	0.800437	0.69743	0.694482	0.876285	0.999817	0.999988	0.945339	0.89353	17810.9	4.16e-74
5484	PTGFR	5737_at	5737	5.33797	6.81475	-0.0708108	-0.0495012	-0.0533835	-0.115761	-0.850078	-0.0591664	0.119345	-0.000684883	-0.000358783	0.0686719	6.20339	-0.76074	-0.56997	-0.617283	-0.745582	-1.96649	-0.477066	0.754661	-0.245072	-0.129835	0.998269	1.64e-07	0.450837	0.571573	0.540203	0.459852	0.0555165	0.635656	0.45444	0.807531	0.897283	0.323562	3.96e-07	0.999864	0.999674	0.991706	0.702453	0.108903	0.999844	0.776531	0.999021	0.975174	0.960692	2839.61	2.37e-59	4.90132	4.8905	-0.0264726	0.010807	-0.000800616	-0.010957	0.00196039	0.014401	0.020983	-0.0237534	0.00202613	11.3436	-0.885094	0.203799	-1.03589	-0.0270602	0.835931	0.55413	0.254093	-0.7734	0.0776058	1.73e-14	0.381048	0.839475	0.306067	0.978537	0.407832	0.582371	0.800639	0.443533	0.938503	5.51e-14	0.658189	0.908231	0.662129	0.989843	0.893606	0.999817	0.999988	0.70292	0.982941	21126.5	1.07e-75
5484	TENT5D	169966_at	169966	NA	NA	NA	NA	NA	NA	NA	NA	NA	NA	NA	NA	NA	NA	NA	NA	NA	NA	NA	NA	NA	NA	NA	NA	NA	NA	NA	NA	NA	NA	NA	NA	NA	NA	NA	NA	NA	NA	NA	NA	NA	NA	NA	NA	NA	NA	NA	4.63506	4.79665	0.00998812	-0.0118965	-0.000261141	-0.158011	0.00046279	0.0143517	-0.0179431	-0.0100706	0.0049121	11.2856	0.338738	-0.227566	-0.342729	-0.395837	0.20017	0.560156	-0.2204	-0.3326	0.190846	2.04e-14	0.736462	0.821066	0.733478	0.69419	0.842295	0.578291	0.826607	0.741058	0.849548	6.39e-14	0.876648	0.897766	0.900601	0.838811	0.971986	0.999817	0.999988	0.885645	0.952813	19439.2	6.39e-75
5485	MRS2	57380_at	57380	3.90097	3.92312	-0.042323	-0.0120154	-0.00762609	0.04501	-0.202235	-0.0812761	-0.00207819	-0.00116624	-0.00220469	0.00369337	6.56504	-0.835873	-0.254332	-0.162108	0.53293	-0.860036	-1.20474	-0.0241579	-0.767167	-1.46668	0.0987	4.8e-08	0.407705	0.800414	0.871957	0.596741	0.394392	0.234691	0.980835	0.447045	0.149516	0.921821	1.3e-07	0.999864	0.999674	0.99979	0.797689	0.501475	0.999844	0.994426	0.999021	0.758372	0.996341	5124.35	4.94e-65	6.89501	4.46434	0.129232	0.263583	0.00190149	1.13893	-0.00233481	-0.0175132	0.173853	0.0237109	-0.0275916	4.70537	1.96337	2.25869	1.11795	1.27813	-0.452396	-0.306212	0.956636	0.350804	-0.480224	2.66e-05	0.0561155	0.0290502	0.269819	0.208085	0.653267	0.760927	0.344119	0.727455	0.633511	2.95e-05	0.34741	0.138938	0.629742	0.448424	0.937066	0.999817	0.999988	0.878762	0.871041	8633.79	2.25e-67
5485	SPIN3	169981_at	169981	NA	NA	NA	NA	NA	NA	NA	NA	NA	NA	NA	NA	NA	NA	NA	NA	NA	NA	NA	NA	NA	NA	NA	NA	NA	NA	NA	NA	NA	NA	NA	NA	NA	NA	NA	NA	NA	NA	NA	NA	NA	NA	NA	NA	NA	NA	NA	8.11765	5.58458	0.069032	0.228751	0.00138392	1.79767	-0.000244086	0.00640418	-0.0926645	0.0851685	0.0111262	9.83861	1.75303	3.27649	1.36002	3.37207	-0.0790527	0.187166	-0.852285	2.10621	0.323684	1.47e-12	0.0867516	0.00208789	0.180938	0.001591	0.937359	0.852414	0.398796	0.0410833	0.747752	3.12e-12	0.387413	0.0383149	0.542124	0.0267418	0.989032	0.999817	0.999988	0.257677	0.917925	33434	5.78e-80
5486	PTGIR	5739_at	5739	5.0618	5.3223	-0.0262459	-0.0299274	0.0499894	0.120915	-1.17118	0.0232035	0.139436	0.00184081	-0.00520653	0.0397128	6.6515	-0.387115	-0.473093	0.79359	1.06919	-3.71962	0.256861	1.2105	0.90433	-2.58673	0.792574	3.58e-08	0.700522	0.638466	0.431658	0.290767	0.000558053	0.798474	0.232497	0.370705	0.0130431	0.432244	1e-07	0.999864	0.999674	0.988095	0.554865	0.0050982	0.999844	0.616193	0.999021	0.69619	0.960692	4813.67	1.98e-64	8.20923	9.42845	-0.0554226	-0.152626	-0.00064023	-0.49743	0.00404947	-0.00258443	-0.0125056	0.0941879	0.0632624	19.4055	-1.64425	-2.55397	-0.735042	-1.09008	1.53219	-0.088241	-0.134375	2.7212	2.15011	7.65e-23	0.107445	0.0142912	0.466319	0.28177	0.132827	0.930096	0.893735	0.0093639	0.0372349	7.59e-21	0.411216	0.0970587	0.768758	0.530436	0.876285	0.999817	0.999988	0.147554	0.283924	46665.7	4.58e-83
5486	FAM47B	170062_at	170062	NA	NA	NA	NA	NA	NA	NA	NA	NA	NA	NA	NA	NA	NA	NA	NA	NA	NA	NA	NA	NA	NA	NA	NA	NA	NA	NA	NA	NA	NA	NA	NA	NA	NA	NA	NA	NA	NA	NA	NA	NA	NA	NA	NA	NA	NA	NA	4.55782	5.23056	-0.0183027	-0.0549318	-0.000938958	-0.420286	-0.00220144	-0.0259401	0.0134491	-0.0245318	0.0121172	7.86293	-0.396594	-0.67137	-0.787361	-0.672704	-0.60838	-0.646888	0.10555	-0.517661	0.300794	7.61e-10	0.693636	0.505589	0.435405	0.504748	0.546148	0.521156	0.916432	0.607358	0.765027	1.11e-09	0.854507	0.677617	0.7506	0.715981	0.917635	0.999817	0.999988	0.81172	0.923978	7673.43	2.81e-66
5487	TCEANC	170082_at	170082	NA	NA	NA	NA	NA	NA	NA	NA	NA	NA	NA	NA	NA	NA	NA	NA	NA	NA	NA	NA	NA	NA	NA	NA	NA	NA	NA	NA	NA	NA	NA	NA	NA	NA	NA	NA	NA	NA	NA	NA	NA	NA	NA	NA	NA	NA	NA	6.41648	5.96968	-0.0352693	-0.113029	0.0016373	2.05216	0.0064468	-0.0992669	-0.167625	-0.0373308	-0.0312835	6.30553	-0.536986	-0.970648	0.964697	2.30794	1.25183	-1.73938	-0.924353	-0.5535	-0.545652	1.33e-07	0.594055	0.337173	0.340111	0.0258971	0.217424	0.089149	0.360481	0.582799	0.588136	1.64e-07	0.795922	0.532252	0.687273	0.135044	0.876285	0.999817	0.999988	0.797288	0.851141	7509.66	4.45e-66
5487	PTGIS	5740_at	5740	3.71772	4.48184	-0.094583	-0.0510296	-0.101325	0.036244	-1.00547	0.0892586	0.101662	-0.000896258	-0.00149425	-0.0733317	5.58268	-1.39046	-0.80402	-1.60325	0.319432	-3.1828	0.984831	0.879656	-0.438852	-0.739936	-1.45871	1.35e-06	0.171325	0.425672	0.115975	0.750898	0.00266485	0.330047	0.383785	0.662898	0.463236	0.151689	2.72e-06	0.999864	0.999674	0.938162	0.888994	0.0126877	0.999844	0.733696	0.999021	0.864468	0.960692	2580.61	1.97e-58	5.60978	6.18263	-0.0330416	-0.0759452	-0.00065054	-0.198826	0.00457769	0.0194239	0.0593612	0.0241192	0.0542399	10.5568	-0.813235	-1.05429	-0.619618	-0.361472	1.43693	0.550195	0.529164	0.5781	1.52935	1.7e-13	0.420581	0.297659	0.538791	0.719523	0.158001	0.585044	0.599424	0.566224	0.133528	4.36e-13	0.687238	0.494182	0.809317	0.854408	0.876285	0.999817	0.999988	0.78597	0.483392	14997.9	1.65e-72
5488	RAB22A	57403_at	57403	8.45525	5.2012	0.00262741	-0.0197113	-0.0239316	0.177327	2.61418	0.207753	-0.539057	-0.00199963	0.00535588	-0.141059	3.76134	0.0224246	-0.180306	-0.219841	0.907339	4.80428	1.3308	-2.70796	-0.568441	1.53976	-1.62903	0.00049202	0.98221	0.857733	0.827003	0.369129	1.81e-05	0.190055	0.00957954	0.572601	0.130721	0.110387	0.000659342	0.999864	0.999674	0.99979	0.626605	0.00129817	0.999844	0.184247	0.999021	0.742736	0.960692	4499.15	8.83e-64	9.01735	5.95511	0.0887554	0.273643	0.00211639	2.18711	-0.0031137	0.0110936	0.0188026	0.0869535	0.0197742	8.06053	1.73166	3.01134	1.59794	3.15201	-0.774783	0.249095	0.132868	1.65212	0.44198	4e-10	0.0905303	0.00435032	0.117408	0.00295808	0.442723	0.804477	0.89492	0.105823	0.660727	6e-10	0.392612	0.0550107	0.462965	0.0383312	0.899922	0.999817	0.999988	0.3751	0.883884	24353	5.12e-77
5488	ZCCHC12	170261_at	170261	NA	NA	NA	NA	NA	NA	NA	NA	NA	NA	NA	NA	NA	NA	NA	NA	NA	NA	NA	NA	NA	NA	NA	NA	NA	NA	NA	NA	NA	NA	NA	NA	NA	NA	NA	NA	NA	NA	NA	NA	NA	NA	NA	NA	NA	NA	NA	9.18021	5.76256	0.059525	0.453652	-0.00889235	2.25083	-0.00498346	-0.0829147	0.0789474	0.231259	0.0309347	3.58921	0.534415	2.29725	-3.08952	1.49269	-0.570617	-0.856713	0.256714	2.02191	0.318169	0.000847061	0.595818	0.0265546	0.00351468	0.142848	0.57124	0.396371	0.798629	0.0494595	0.751902	0.000900598	0.797522	0.133014	0.134976	0.360592	0.923285	0.999817	0.999988	0.27749	0.91925	5350.05	6.31e-63
5489	ARX	170302_at	170302	NA	NA	NA	NA	NA	NA	NA	NA	NA	NA	NA	NA	NA	NA	NA	NA	NA	NA	NA	NA	NA	NA	NA	NA	NA	NA	NA	NA	NA	NA	NA	NA	NA	NA	NA	NA	NA	NA	NA	NA	NA	NA	NA	NA	NA	NA	NA	8.86931	9.47705	0.138755	0.0532481	-0.0086798	-0.507351	-0.00719827	-0.0290493	0.510852	-0.162546	-0.105557	8.15656	1.72138	0.372598	-4.16711	-0.464927	-1.13892	-0.414754	2.29539	-1.96377	-1.5002	2.93e-10	0.0923973	0.711285	0.000146776	0.644338	0.261066	0.680392	0.0266701	0.0560683	0.140897	4.46e-10	0.395456	0.826545	0.0450809	0.810001	0.878827	0.999817	0.999988	0.290616	0.492116	9528.16	2.73e-68
5489	SPC25	57405_at	57405	2.57282	2.58851	-0.0523866	0.0281558	-0.0331929	0.0261609	-0.163689	0.0368622	0.0928466	-7.96e-05	0.000171164	-0.101144	3.96177	-0.946276	0.545085	-0.645332	0.283301	-0.63667	0.499742	0.987129	-0.0478722	0.104144	-2.47213	0.000266574	0.349133	0.588424	0.522035	0.778264	0.527611	0.619726	0.328932	0.962033	0.917524	0.017335	0.000369804	0.999864	0.999674	0.988716	0.903221	0.626785	0.999844	0.697518	0.999021	0.977972	0.960692	1865.4	2.6e-55	4.55046	5.19902	-0.0257233	-0.0882639	-0.00143549	-0.0282374	0.00327067	-0.00902296	0.102752	0.00906079	0.0264851	8.76365	-0.625009	-1.20962	-1.34976	-0.0506794	1.01352	-0.252309	0.90424	0.214393	0.737217	4.18e-11	0.53528	0.233058	0.184184	0.959817	0.316504	0.802009	0.370925	0.831258	0.46501	7.07e-11	0.761343	0.428901	0.546638	0.981688	0.886811	0.999817	0.999988	0.93213	0.788777	9617.44	2.23e-68
5490	FAM170B	170370_at	170370	NA	NA	NA	NA	NA	NA	NA	NA	NA	NA	NA	NA	NA	NA	NA	NA	NA	NA	NA	NA	NA	NA	NA	NA	NA	NA	NA	NA	NA	NA	NA	NA	NA	NA	NA	NA	NA	NA	NA	NA	NA	NA	NA	NA	NA	NA	NA	6.24175	7.58689	-0.0839636	-0.141251	-0.000203115	-0.811656	0.00543715	0.00966085	-0.139409	-0.0930332	-0.00853926	8.29969	-1.32399	-1.25629	-0.123946	-0.945393	1.09345	0.175321	-0.796189	-1.42862	-0.154258	1.84e-10	0.192528	0.215818	0.901938	0.34976	0.280306	0.861653	0.430313	0.160366	0.878131	2.87e-10	0.50395	0.410183	0.965477	0.591686	0.881765	0.999817	0.999988	0.450294	0.962973	7621.85	3.24e-66
5490	PTH	5741_at	5741	3.5445	2.1646	-0.0231636	-0.0717267	-0.0175342	0.29146	-0.493908	0.0262791	0.182339	0.0014055	-0.00222363	-0.0222107	2.88738	-0.364661	-1.21022	-0.297105	2.75081	-1.67427	0.3105	1.68956	0.736981	-1.17916	-0.473128	0.00598282	0.717096	0.232603	0.767773	0.00857347	0.101113	0.757634	0.0981272	0.465013	0.24462	0.638441	0.00703993	0.999864	0.999674	0.99979	0.0794277	0.172889	0.999844	0.438394	0.999021	0.786972	0.971056	2689.57	7.88e-59	4.14363	3.98216	-0.0319867	-0.0309308	0.000476007	0.581773	0.00154883	0.0137884	0.037384	0.031043	0.033433	10.9591	-1.26888	-0.692067	0.730735	1.70471	0.783592	0.629491	0.537116	1.19922	1.51936	5.24e-14	0.211336	0.49263	0.468919	0.0954913	0.437591	0.532371	0.593966	0.237034	0.136019	1.49e-13	0.523584	0.667185	0.770864	0.28544	0.899522	0.999817	0.999988	0.537269	0.48571	21256	9.43e-76
5491	WDR18	57418_at	57418	8.79233	10.8191	0.142718	0.00485334	0.131876	-0.326717	0.0218487	0.0238464	-0.112691	0.000219425	-0.00187493	-0.0861999	9.20691	1.43337	0.0522422	1.42557	-1.96721	0.0472502	0.179751	-0.666163	0.073402	-0.634295	-1.17144	7.41e-12	0.15876	0.95857	0.16099	0.0554307	0.962526	0.858167	0.508756	0.941816	0.529145	0.247676	5.37e-11	0.999864	0.999674	0.967828	0.231214	0.97357	0.999844	0.801912	0.999021	0.883164	0.960692	6732.04	1.17e-67	7.49572	6.99702	0.0644995	0.248471	-0.000705975	-1.74867	-0.0118768	-0.12349	-0.0408215	0.0277632	0.0111099	7.54839	1.00298	2.17931	-0.424836	-2.00859	-2.35544	-2.21001	-0.22991	0.420427	0.197916	2.14e-09	0.321502	0.0348546	0.673082	0.0509114	0.0231503	0.0324979	0.819256	0.676275	0.844047	2.98e-09	0.614011	0.152716	0.874633	0.198154	0.876285	0.999817	0.999988	0.851158	0.951291	10689.6	2.32e-69
5491	TMEM273	170371_at	170371	NA	NA	NA	NA	NA	NA	NA	NA	NA	NA	NA	NA	NA	NA	NA	NA	NA	NA	NA	NA	NA	NA	NA	NA	NA	NA	NA	NA	NA	NA	NA	NA	NA	NA	NA	NA	NA	NA	NA	NA	NA	NA	NA	NA	NA	NA	NA	6.63157	5.62247	0.0903229	-0.0885511	0.00468423	1.84909	0.0136551	0.137092	-0.284374	0.103431	0.10123	4.18304	0.968629	-0.535624	1.94399	1.46476	1.86762	1.69199	-1.10454	1.08018	1.24366	0.000139668	0.338168	0.594989	0.0584836	0.150289	0.0686663	0.0979106	0.275524	0.286107	0.220386	0.000151743	0.626457	0.747375	0.362956	0.371528	0.876285	0.999817	0.999988	0.580406	0.592357	3980.26	3.54e-60
5492	PTGS1	5742_at	5742	7.16244	6.18529	-0.0346434	-0.0718913	0.00097205	0.20813	-0.292885	-0.0486278	0.1538	8.94e-05	-0.00272659	0.0485726	6.3052	-0.41679	-0.926984	0.0125871	1.50116	-0.758735	-0.439084	1.08909	0.0358309	-1.10495	0.790715	1.16e-07	0.678841	0.35895	0.990014	0.140396	0.452023	0.662731	0.281995	0.971578	0.275139	0.433317	2.88e-07	0.999864	0.999674	0.99979	0.380828	0.556151	0.999844	0.660492	0.999021	0.800257	0.960692	6410.22	3.45e-67	6.88168	7.38135	-0.0539347	-0.0917811	0.000904029	0.214091	-0.00536444	-0.0315717	-0.0744097	-0.0685216	0.034341	11.6403	-1.226	-1.17675	0.795247	0.359476	-1.55519	-0.825936	-0.612613	-1.51683	0.894276	7.47e-15	0.226894	0.245793	0.430854	0.721005	0.127259	0.413417	0.543371	0.136656	0.376171	2.6e-14	0.538746	0.441787	0.748461	0.855223	0.876285	0.999817	0.999988	0.419264	0.728846	19251.6	7.86e-75
5492	FUT11	170384_at	170384	NA	NA	NA	NA	NA	NA	NA	NA	NA	NA	NA	NA	NA	NA	NA	NA	NA	NA	NA	NA	NA	NA	NA	NA	NA	NA	NA	NA	NA	NA	NA	NA	NA	NA	NA	NA	NA	NA	NA	NA	NA	NA	NA	NA	NA	NA	NA	5.75091	5.96359	-0.0422252	0.0111318	-0.00121451	-0.0888403	-0.00175692	-0.056891	-0.213643	-0.181458	-0.137727	5.61956	-0.573537	0.0852829	-0.638394	-0.0891348	-0.304353	-0.889322	-1.05102	-2.40022	-2.1431	1.32e-06	0.56928	0.932434	0.526616	0.92939	0.762333	0.378797	0.299143	0.0208037	0.0378271	1.54e-06	0.781359	0.962795	0.802698	0.967578	0.957614	0.999817	0.999988	0.201301	0.286167	4801.45	6.39e-62
5493	OIT3	170392_at	170392	NA	NA	NA	NA	NA	NA	NA	NA	NA	NA	NA	NA	NA	NA	NA	NA	NA	NA	NA	NA	NA	NA	NA	NA	NA	NA	NA	NA	NA	NA	NA	NA	NA	NA	NA	NA	NA	NA	NA	NA	NA	NA	NA	NA	NA	NA	NA	5.14199	6.87559	-0.0980181	-0.192089	-0.00111351	-0.803671	0.00326994	0.057235	0.021799	-0.0797547	-0.0219683	8.89249	-1.82732	-2.01985	-0.803338	-1.10671	0.777469	1.22799	0.14719	-1.44794	-0.469179	2.78e-11	0.0746233	0.0496824	0.426215	0.274595	0.441155	0.226155	0.883673	0.154915	0.641321	4.82e-11	0.368729	0.183515	0.744986	0.522529	0.899922	0.999817	0.999988	0.444149	0.875	7230.43	1e-65
5493	PTGS2	5743_at	5743	3.87266	4.58293	-0.00464997	0.333636	0.012657	-0.052112	-0.363288	-0.042607	0.00951967	-0.00352881	-0.00286217	0.213289	1.79436	-0.0214869	1.65233	0.06295	-0.144365	-0.36147	-0.147765	0.0258915	-0.543116	-0.445497	1.33359	0.0795704	0.982954	0.105528	0.950089	0.885866	0.719464	0.883197	0.97946	0.589768	0.658127	0.189143	0.0845961	0.999864	0.999674	0.99979	0.953884	0.789444	0.999844	0.994062	0.999021	0.918349	0.960692	277.02	4.45e-37	5.44819	5.45537	-0.0614922	0.00832811	-0.00557454	0.614287	0.00757595	-0.0242641	0.21288	-0.101513	0.0282623	3.63268	-0.590226	0.045087	-2.07063	0.435529	0.927408	-0.268033	0.740058	-0.948864	0.310771	0.000745108	0.55814	0.964247	0.0444537	0.665365	0.358911	0.78996	0.463302	0.348012	0.757482	0.000793482	0.774406	0.979965	0.329882	0.821181	0.886811	0.999817	0.999988	0.63051	0.921075	2152.79	1.8e-54
5494	PWWP2B	170394_at	170394	NA	NA	NA	NA	NA	NA	NA	NA	NA	NA	NA	NA	NA	NA	NA	NA	NA	NA	NA	NA	NA	NA	NA	NA	NA	NA	NA	NA	NA	NA	NA	NA	NA	NA	NA	NA	NA	NA	NA	NA	NA	NA	NA	NA	NA	NA	NA	8.00071	11.0228	-0.0952586	-0.236356	-0.00325773	-2.48538	0.00432673	0.028214	0.0103405	-0.0423034	0.00189346	11.5451	-1.43816	-2.01269	-1.90333	-2.77167	0.8331	0.49022	0.0565426	-0.621959	0.0327486	9.77e-15	0.157656	0.050461	0.0637314	0.008219	0.40941	0.62648	0.955173	0.537265	0.974027	3.29e-14	0.468957	0.185111	0.373893	0.0695889	0.893921	0.999817	0.999988	0.767668	0.992743	11480	5.05e-70
5494	PTHLH	5744_at	5744	3.28569	0.834303	-0.014927	-0.0338465	0.0963307	0.361841	0.350101	0.0691127	-0.110729	-0.00203386	-0.000332639	-0.00104289	1.19013	-0.251305	-0.61072	1.74556	3.65212	1.26917	0.873281	-1.09724	-1.14049	-0.188637	-0.0237575	0.240323	0.802739	0.544501	0.0878097	0.000683323	0.210998	0.387212	0.278455	0.260201	0.851237	0.981153	0.24876	0.999864	0.999674	0.925582	0.0168389	0.306063	0.999844	0.658507	0.999021	0.963969	0.997398	2644.23	1.15e-58	4.90769	4.85794	0.0163237	0.0243614	-0.00384876	0.230131	0.0041652	-0.0175907	-0.0240402	0.0135586	0.023749	9.66125	0.467946	0.3939	-4.26966	0.487303	1.52282	-0.580344	-0.249602	0.378509	0.779931	2.53e-12	0.642195	0.695609	0.000106506	0.628528	0.135153	0.564723	0.804088	0.706922	0.43972	5.17e-12	0.823842	0.816637	0.0381591	0.799639	0.876285	0.999817	0.999988	0.867286	0.774669	15575.9	7.34e-73
5495	PTH1R	5745_at	5745	5.7133	5.64106	-0.139127	0.00836777	-0.0519679	-0.0385207	0.268893	0.0465491	0.273007	0.00206747	0.0013563	-0.0528956	6.42744	-1.87089	0.120599	-0.752159	-0.310546	0.778594	0.4698	2.16082	0.926005	0.614348	-0.962467	7.66e-08	0.0679645	0.904553	0.455927	0.7576	0.440352	0.640799	0.0361473	0.359453	0.542123	0.341031	1.98e-07	0.999864	0.999674	0.988095	0.892442	0.546192	0.999844	0.304833	0.999021	0.888206	0.960692	5096.16	5.58e-65	7.8416	13.4707	-0.228473	-0.55497	-0.00177155	-3.85015	0.00625772	0.0838674	-0.106208	0.103884	0.0272126	12.0126	-2.93682	-4.02364	-0.881234	-3.65568	1.02588	1.24068	-0.494461	1.30039	0.400726	2.64e-15	0.00531726	0.00022886	0.383109	0.000696053	0.310709	0.221474	0.623507	0.200419	0.690614	1.03e-14	0.266367	0.0158944	0.716339	0.0170214	0.886811	0.999817	0.999988	0.497019	0.894298	7999.96	1.15e-66
5495	LINC00858	170425_at	170425	NA	NA	NA	NA	NA	NA	NA	NA	NA	NA	NA	NA	NA	NA	NA	NA	NA	NA	NA	NA	NA	NA	NA	NA	NA	NA	NA	NA	NA	NA	NA	NA	NA	NA	NA	NA	NA	NA	NA	NA	NA	NA	NA	NA	NA	NA	NA	5.20402	4.86222	0.00984059	0.0402943	-0.000875329	0.148426	0.00562336	0.00879375	0.0428663	-0.00102124	0.0368785	8.1971	0.239134	0.552295	-0.823168	0.266428	1.74282	0.245935	0.377285	-0.0241677	1.02666	2.57e-10	0.812142	0.583616	0.414971	0.791188	0.0885407	0.806907	0.707825	0.980831	0.310341	3.93e-10	0.915364	0.739091	0.738587	0.894007	0.876285	0.999817	0.999988	0.992166	0.677806	12582.2	7.09e-71
5496	PTH2R	5746_at	5746	5.19765	4.7536	0.0386436	-0.00868401	0.15869	-0.00698646	0.469232	-0.121352	-0.229843	0.00144862	0.000987043	-0.049297	4.98	0.477796	-0.115076	2.11182	-0.0517869	1.24925	-1.1261	-1.67266	0.596566	0.41108	-0.824741	1.01e-05	0.635141	0.908904	0.0403674	0.958931	0.218124	0.266176	0.101433	0.553829	0.682993	0.413931	1.75e-05	0.999864	0.999674	0.917697	0.982979	0.31395	0.999844	0.446814	0.999021	0.92305	0.960692	3566.28	1.52e-61	7.51216	4.24647	0.0407297	0.250106	0.00229067	2.63936	0.00672172	0.0140433	0.0408394	0.133887	0.107855	2.91331	0.402777	1.39503	0.876624	1.92797	0.847754	0.159827	0.146274	1.28937	1.22188	0.00566185	0.689115	0.170198	0.385581	0.0605056	0.401287	0.873769	0.884392	0.20419	0.228435	0.00590654	0.852157	0.359842	0.717201	0.219944	0.892878	0.999817	0.999988	0.500715	0.601562	4342.41	5.49e-61
5496	SSBP4	170463_at	170463	NA	NA	NA	NA	NA	NA	NA	NA	NA	NA	NA	NA	NA	NA	NA	NA	NA	NA	NA	NA	NA	NA	NA	NA	NA	NA	NA	NA	NA	NA	NA	NA	NA	NA	NA	NA	NA	NA	NA	NA	NA	NA	NA	NA	NA	NA	NA	8.76965	10.6546	-0.0361555	-0.0297477	-0.00436462	-2.63545	-0.00388465	0.0206821	0.110151	0.0184529	0.0627367	12.3925	-0.606165	-0.281304	-2.83178	-3.26376	-0.830621	0.399058	0.668865	0.301276	1.20496	9.32e-16	0.547604	0.779832	0.00702503	0.00216422	0.410793	0.691833	0.50717	0.764661	0.234834	4.16e-15	0.768392	0.871306	0.1676	0.0321682	0.893921	0.999817	0.999988	0.898319	0.607486	17008.1	1.12e-73
5497	CLEC4C	170482_at	170482	NA	NA	NA	NA	NA	NA	NA	NA	NA	NA	NA	NA	NA	NA	NA	NA	NA	NA	NA	NA	NA	NA	NA	NA	NA	NA	NA	NA	NA	NA	NA	NA	NA	NA	NA	NA	NA	NA	NA	NA	NA	NA	NA	NA	NA	NA	NA	4.38044	5.02496	-0.0254069	-0.111953	-0.00073957	0.144156	0.0046962	0.0238392	0.0397623	7.66e-05	0.00235095	12.0613	-0.879042	-2.18475	-0.990222	0.368415	2.07224	0.949236	0.498266	0.00258077	0.0931828	2.31e-15	0.384283	0.0344265	0.327626	0.714379	0.0442967	0.347825	0.620845	0.997953	0.926193	9.2e-15	0.661148	0.151619	0.678667	0.850958	0.876285	0.999817	0.999988	0.999032	0.979015	18070.7	3.05e-74
5497	PPM1H	57460_at	57460	8.28244	5.8799	-0.146408	-0.0470598	0.0392357	0.177202	1.93463	0.151166	-0.199514	-0.00418063	-0.000948778	-0.149854	4.26415	-1.2531	-0.431688	0.361445	0.909257	3.56546	0.97105	-1.00509	-1.1918	-0.273533	-1.73548	0.000103428	0.216734	0.668059	0.719483	0.368127	0.00088415	0.336788	0.320306	0.239676	0.785713	0.0895962	0.000152485	0.999864	0.999674	0.99979	0.625523	0.00650634	0.999844	0.691	0.999021	0.94682	0.960692	4340.17	1.96e-63	8.99364	6.00387	0.0868532	0.260739	-0.000128968	2.40423	-0.00107157	0.0166819	0.0625447	0.136153	0.094108	7.87145	1.64136	2.77928	-0.0943183	3.35615	-0.258271	0.362818	0.428097	2.50572	2.03742	7.4e-10	0.108045	0.00805804	0.925296	0.00166508	0.797435	0.718525	0.670725	0.0161008	0.0478157	1.08e-09	0.411858	0.0732638	0.97338	0.0272469	0.964945	0.999817	0.999988	0.183598	0.315574	22729.4	2.24e-76
5498	SLC12A5	57468_at	57468	8.57778	7.25641	-0.144504	-0.0357179	0.0812081	0.0144454	1.76462	-0.102169	-0.855303	-0.00313012	0.000228238	-0.0538356	4.71516	-1.10819	-0.293575	0.670305	0.0664142	2.91394	-0.588055	-3.86067	-0.79953	0.0589584	-0.558643	2.42e-05	0.273752	0.770452	0.506137	0.947346	0.00557264	0.559477	0.000363709	0.428243	0.95325	0.579214	3.94e-05	0.999864	0.999674	0.988095	0.979506	0.0206388	0.999844	0.073177	0.999021	0.986168	0.965451	3739.18	5.33e-62	11.4835	7.81823	0.208494	0.477689	-0.000543799	1.15998	-0.00914599	-0.0129036	0.0508488	0.113304	0.113983	6.868	2.64004	3.41168	-0.266472	1.08496	-1.47701	-0.188041	0.233201	1.39716	1.65345	2.04e-08	0.0115175	0.00142001	0.791154	0.284006	0.146988	0.851732	0.816716	0.169561	0.10555	2.63e-08	0.267296	0.0322935	0.924789	0.532674	0.876285	0.999817	0.999988	0.462382	0.440677	16636.4	1.79e-73
5498	ACTL10	170487_at	170487	NA	NA	NA	NA	NA	NA	NA	NA	NA	NA	NA	NA	NA	NA	NA	NA	NA	NA	NA	NA	NA	NA	NA	NA	NA	NA	NA	NA	NA	NA	NA	NA	NA	NA	NA	NA	NA	NA	NA	NA	NA	NA	NA	NA	NA	NA	NA	6.73482	7.76236	-0.0162195	-0.0733171	-0.00196808	-0.863793	0.00116826	0.0638125	0.0944029	0.0170498	-0.0280373	8.60618	-0.259209	-0.660882	-1.21717	-1.01969	0.238115	1.17366	0.546424	0.265348	-0.513313	6.89e-11	0.796715	0.512227	0.230203	0.313599	0.812928	0.247015	0.587609	0.792014	0.61037	1.14e-10	0.907903	0.683081	0.594077	0.560063	0.96704	0.999817	0.999988	0.911264	0.861733	9113.91	7.06e-68
5499	COX6CP2	170504_at	170504	NA	NA	NA	NA	NA	NA	NA	NA	NA	NA	NA	NA	NA	NA	NA	NA	NA	NA	NA	NA	NA	NA	NA	NA	NA	NA	NA	NA	NA	NA	NA	NA	NA	NA	NA	NA	NA	NA	NA	NA	NA	NA	NA	NA	NA	NA	NA	5.72788	6.89923	-0.0980576	-0.163558	-0.00131658	-0.00685202	0.00198308	-0.0112429	0.059323	-0.0389272	0.0134033	15.3952	-3.154	-2.96728	-1.63879	-0.0162797	0.813496	-0.416184	0.691093	-1.21932	0.493886	4.56e-19	0.00294179	0.0049	0.108582	0.987087	0.420433	0.679354	0.493235	0.229394	0.62391	6.5e-18	0.266367	0.057714	0.449636	0.99451	0.894815	0.999817	0.999988	0.528878	0.867616	26703.9	7.12e-78
5499	PTK2	5747_at	5747	6.9618	4.94006	-0.107931	0.105242	-0.0770358	0.136758	1.20014	-0.0021472	-0.0177287	0.00177553	0.00525219	-0.0804031	4.26982	-1.10099	1.1506	-0.845801	0.836343	2.63611	-0.0164389	-0.106444	0.60326	1.80468	-1.10979	0.000101585	0.276838	0.25606	0.402202	0.407443	0.0115131	0.986958	0.91571	0.549407	0.0779142	0.27307	0.000149949	0.999864	0.999674	0.988095	0.660859	0.0343384	0.999844	0.973765	0.999021	0.732822	0.960692	4354.72	1.82e-63	9.5287	6.58137	0.0611631	0.17457	0.00438302	2.79646	0.00243949	0.0397104	-0.112355	0.0674047	-0.000350841	7.41173	0.992861	1.59837	2.7534	3.35317	0.505049	0.741872	-0.660579	1.06555	-0.00652445	3.35e-09	0.326353	0.117313	0.00861763	0.00167934	0.616113	0.462213	0.512419	0.292596	0.994825	4.6e-09	0.617796	0.292358	0.182034	0.0274075	0.93088	0.999817	0.999988	0.586514	0.998691	18823.9	1.27e-74
5500	GRAMD1B	57476_at	57476	7.84458	9.86498	-0.046489	0.0348829	0.097694	-0.425603	0.99202	0.00832523	-0.315751	-0.00374384	-0.00128351	0.00209592	9.93339	-0.552472	0.444295	1.24959	-3.03223	2.53849	0.0742544	-2.20858	-1.48189	-0.513788	0.0337028	7.48e-13	0.583398	0.658989	0.218001	0.00404464	0.0147151	0.941142	0.0324138	0.145436	0.609949	0.973265	7.12e-12	0.999864	0.999674	0.988095	0.0503431	0.0408007	0.999844	0.292992	0.999021	0.903921	0.996491	7504.69	1.05e-68	10.4685	9.86206	0.075638	0.0716557	-0.000231643	0.140766	0.00357252	0.0476388	0.030005	0.0349562	-0.00664874	12.0889	1.33645	0.714118	-0.15839	0.183721	0.80505	0.968722	0.192017	0.601481	-0.134582	2.14e-15	0.188458	0.479028	0.874894	0.855099	0.425237	0.338122	0.848636	0.55069	0.893573	8.6e-15	0.499202	0.656805	0.956799	0.929319	0.895917	0.999817	0.999988	0.777079	0.968833	26915.6	6.01e-78
5500	DHX36	170506_at	170506	NA	NA	NA	NA	NA	NA	NA	NA	NA	NA	NA	NA	NA	NA	NA	NA	NA	NA	NA	NA	NA	NA	NA	NA	NA	NA	NA	NA	NA	NA	NA	NA	NA	NA	NA	NA	NA	NA	NA	NA	NA	NA	NA	NA	NA	NA	NA	9.28544	7.65725	0.0545487	0.182288	-0.00228279	1.29883	-0.00168656	0.0471224	0.0418503	-0.0387592	-0.178626	8.12146	0.833953	1.57189	-1.35057	1.46676	-0.328846	0.829106	0.231733	-0.577055	-3.12851	3.28e-10	0.408934	0.123334	0.183924	0.149746	0.743874	0.411641	0.817848	0.566923	0.00315687	4.97e-10	0.679463	0.300918	0.546269	0.370928	0.954593	0.999817	0.999988	0.786315	0.0835629	15856.9	5.01e-73
5501	HEG1	57493_at	57493	6.44958	8.19612	0.00859329	0.0648383	-0.0929275	-0.170643	-0.597072	-0.242722	0.29088	-0.00122037	-0.00531096	0.065911	6.9494	0.0859917	0.695389	-1.00088	-1.02372	-1.28653	-1.82294	1.71325	-0.406751	-1.79017	0.892456	1.3e-08	0.93186	0.490438	0.322313	0.311515	0.204931	0.0750539	0.0936461	0.686147	0.080251	0.376963	4.01e-08	0.999864	0.999674	0.988095	0.576572	0.299038	0.999844	0.431337	0.999021	0.732822	0.960692	3597.21	1.26e-61	8.66249	11.1568	-0.048599	-0.133275	-0.00237521	-2.8531	0.00804048	0.0671118	0.354594	-0.201984	-0.120502	8.25572	-0.518367	-0.801799	-0.980409	-2.24788	1.09377	0.823824	1.36985	-2.09803	-1.47244	2.12e-10	0.60687	0.427095	0.332389	0.029786	0.280167	0.414603	0.177871	0.0418376	0.148211	3.29e-10	0.803833	0.613832	0.682434	0.146364	0.881765	0.999817	0.999988	0.258719	0.504377	6717.48	4.84e-65
5501	HNRNPA1P3	170524_at	170524	NA	NA	NA	NA	NA	NA	NA	NA	NA	NA	NA	NA	NA	NA	NA	NA	NA	NA	NA	NA	NA	NA	NA	NA	NA	NA	NA	NA	NA	NA	NA	NA	NA	NA	NA	NA	NA	NA	NA	NA	NA	NA	NA	NA	NA	NA	NA	5.91037	6.29736	0.0123386	-0.00597234	-0.00243395	-0.32299	0.00177115	-0.0631756	-0.0791801	-0.00529529	-0.0126158	7.08352	0.200056	-0.0546182	-1.52719	-0.386831	0.36625	-1.17886	-0.464981	-0.0836104	-0.234335	9.94e-09	0.842383	0.956697	0.134064	0.700796	0.715981	0.244962	0.6443	0.933756	0.815842	1.31e-08	0.930121	0.975933	0.486387	0.842988	0.950056	0.999817	0.999988	0.975405	0.941876	7225.16	1.02e-65
5502	KIDINS220	57498_at	57498	9.63404	8.36474	-0.00375039	0.00197709	-0.0640502	0.0984994	0.977196	0.0620299	-0.192778	-0.00423941	0.00229179	-0.0154178	8.5087	-0.045024	0.0254386	-0.827616	0.708924	2.52608	0.558903	-1.36218	-1.69517	0.926763	-0.250451	7.1e-11	0.96429	0.979819	0.412317	0.48208	0.0151761	0.579038	0.180016	0.0970506	0.359063	0.803395	3.9e-10	0.999864	0.999674	0.988095	0.71752	0.0417674	0.999844	0.557017	0.999021	0.826767	0.978902	11548.3	7.41e-73	9.2935	4.33049	0.184599	0.476579	0.00465137	3.04302	-0.00798436	0.00761131	-0.0356613	0.0565114	0.0137479	4.13589	2.54131	3.70057	2.47802	3.09443	-1.40185	0.12059	-0.177811	0.757614	0.216819	0.000161743	0.0147472	0.000609108	0.0172318	0.00346763	0.168163	0.904579	0.85971	0.45283	0.829379	0.000175343	0.272283	0.022413	0.237115	0.042011	0.876285	0.999817	0.999988	0.710573	0.945656	12880.8	4.29e-71
5502	PA2G4P2	170533_at	170533	NA	NA	NA	NA	NA	NA	NA	NA	NA	NA	NA	NA	NA	NA	NA	NA	NA	NA	NA	NA	NA	NA	NA	NA	NA	NA	NA	NA	NA	NA	NA	NA	NA	NA	NA	NA	NA	NA	NA	NA	NA	NA	NA	NA	NA	NA	NA	5.98844	7.89346	-0.0776813	-0.170089	-0.00130409	-1.35882	0.00361742	-0.0450209	0.00724177	-0.00553611	-0.0203707	9.79141	-1.38896	-1.71536	-0.902353	-1.79467	0.824911	-0.926429	0.0468976	-0.0963967	-0.417267	1.7e-12	0.172024	0.0935052	0.371916	0.0797655	0.413992	0.359413	0.962813	0.923655	0.678567	3.57e-12	0.483513	0.260074	0.709093	0.258157	0.89403	0.999817	0.999988	0.971211	0.890485	9020.53	8.8e-68
5503	PPIAP21	170536_at	170536	NA	NA	NA	NA	NA	NA	NA	NA	NA	NA	NA	NA	NA	NA	NA	NA	NA	NA	NA	NA	NA	NA	NA	NA	NA	NA	NA	NA	NA	NA	NA	NA	NA	NA	NA	NA	NA	NA	NA	NA	NA	NA	NA	NA	NA	NA	NA	7.00391	5.14101	0.134888	0.315423	-0.000484031	-0.398409	-0.00219764	0.0161618	-0.0160374	0.127057	0.0805771	6.57243	2.48569	3.27848	-0.345177	-0.542312	-0.516494	0.342759	-0.107039	2.28012	1.70106	5.46e-08	0.0169115	0.00207614	0.73165	0.590414	0.608166	0.733456	0.915258	0.0276385	0.0961814	6.86e-08	0.277972	0.0382105	0.899855	0.775846	0.928957	0.999817	0.999988	0.222744	0.423868	13106.8	2.96e-71
5503	ADGRB1	575_at	575	8.52256	10.3998	-0.0564498	-0.0773079	-0.132078	-0.192401	-0.726763	-0.0144194	-0.0665519	-0.00135677	0.000886321	0.0659114	11.2022	-0.717627	-1.05332	-1.8072	-1.46636	-1.98942	-0.137578	-0.497975	-0.574491	0.379536	1.13378	1.6e-14	0.476749	0.297897	0.0775147	0.149601	0.0528414	0.891196	0.620961	0.568537	0.706101	0.262975	2.7e-13	0.999864	0.999674	0.917697	0.394574	0.105178	0.999844	0.858187	0.999021	0.928056	0.960692	10133.9	1.34e-71	7.51946	9.95685	-0.0979994	-0.0921549	-0.00377586	-3.08659	0.000900486	0.070113	0.160242	-0.00856102	0.0898254	10.233	-1.45177	-0.770016	-2.16465	-3.37754	0.170132	1.19536	0.859772	-0.123505	1.52443	4.46e-13	0.15385	0.445516	0.0360328	0.00156626	0.865707	0.238522	0.394701	0.902285	0.13475	1.05e-12	0.464451	0.629115	0.30453	0.0264922	0.976177	0.999817	0.999988	0.962659	0.483712	9764.87	1.61e-68
5504	RNF11P2	170543_at	170543	NA	NA	NA	NA	NA	NA	NA	NA	NA	NA	NA	NA	NA	NA	NA	NA	NA	NA	NA	NA	NA	NA	NA	NA	NA	NA	NA	NA	NA	NA	NA	NA	NA	NA	NA	NA	NA	NA	NA	NA	NA	NA	NA	NA	NA	NA	NA	4.50515	5.12069	-0.0426618	-0.113998	-8.91e-05	0.215611	0.0014108	0.0388423	0.000717405	-0.00817711	-0.0143995	12.1373	-1.45756	-2.19681	-0.117798	0.544134	0.614735	1.52728	0.00887739	-0.272065	-0.563601	1.87e-15	0.152253	0.0334937	0.906779	0.589171	0.541982	0.134042	0.992958	0.786879	0.575965	7.66e-15	0.464047	0.149445	0.96701	0.775161	0.917635	0.999817	0.999988	0.908968	0.843966	18639	1.57e-74
5504	MTUS1	57509_at	57509	7.38314	7.51932	-0.172541	0.155004	-0.154613	0.00930267	0.159949	-0.17317	1.04833	-0.00472922	-0.00302905	-0.0899891	3.30833	-0.895941	0.86264	-0.864119	0.0289597	0.17884	-0.674882	3.20401	-0.817934	-0.529809	-0.632281	0.00186773	0.375119	0.392974	0.39217	0.977027	0.858877	0.503253	0.00251066	0.417766	0.598886	0.530448	0.00232513	0.999864	0.999674	0.988095	0.989862	0.89825	0.999844	0.113591	0.999021	0.90278	0.962145	1270.62	1.27e-51	9.04298	7.51561	-0.0118753	-0.0632959	0.00556841	2.85742	0.00870012	0.0612508	-0.379581	-0.0270104	-0.104219	4.45829	-0.101542	-0.305269	1.84259	1.80477	0.94877	0.60275	-1.17554	-0.224914	-1.02089	5.87e-05	0.919594	0.76164	0.0723174	0.078144	0.34806	0.549853	0.246271	0.823116	0.313036	6.44e-05	0.965401	0.859634	0.389398	0.255011	0.886811	0.999817	0.999988	0.927175	0.680643	4704.51	9.89e-62
5505	SERINC1	57515_at	57515	8.83591	7.54222	-0.0377362	0.0752838	-0.00143646	0.0169371	1.31056	-0.0991171	-0.530213	-0.00054581	0.0066677	-0.0856889	6.94086	-0.409855	0.876342	-0.0167922	0.110283	3.06496	-0.807956	-3.38948	-0.197449	2.43934	-1.2593	1.34e-08	0.683884	0.385564	0.986678	0.912682	0.00369716	0.423427	0.0014792	0.844378	0.0187795	0.214507	4.12e-08	0.999864	0.999674	0.99979	0.964571	0.0157364	0.999844	0.0941533	0.999021	0.69619	0.960692	7953.03	2.9e-69	11.9101	6.6056	0.219541	0.503701	0.00459491	3.27536	-0.0104051	-0.00747802	0.0025714	0.209595	0.099307	5.02005	2.40496	3.11223	1.94789	2.65032	-1.45369	-0.0942765	0.0102022	2.23593	1.24625	9.56e-06	0.0205682	0.0033019	0.0580002	0.0112214	0.15332	0.925329	0.991907	0.0306195	0.219444	1.08e-05	0.282766	0.0477221	0.362005	0.0830906	0.876285	0.999817	0.999988	0.231365	0.59126	13394	1.86e-71
5505	SRMP1	170552_at	170552	NA	NA	NA	NA	NA	NA	NA	NA	NA	NA	NA	NA	NA	NA	NA	NA	NA	NA	NA	NA	NA	NA	NA	NA	NA	NA	NA	NA	NA	NA	NA	NA	NA	NA	NA	NA	NA	NA	NA	NA	NA	NA	NA	NA	NA	NA	NA	6.69415	8.13594	-0.115305	-0.179024	-0.00276478	-0.277795	0.00703268	0.019966	0.00494007	0.0354885	0.0321659	10.0697	-2.05708	-1.80145	-1.90881	-0.366081	1.60015	0.409942	0.0319206	0.616563	0.657409	7.29e-13	0.0457994	0.0786729	0.063001	0.716106	0.116915	0.683891	0.974684	0.540786	0.514435	1.65e-12	0.335118	0.236896	0.372755	0.851866	0.876285	0.999817	0.999988	0.76989	0.814269	11221.8	8.21e-70
5506	HTR3C	170572_at	170572	NA	NA	NA	NA	NA	NA	NA	NA	NA	NA	NA	NA	NA	NA	NA	NA	NA	NA	NA	NA	NA	NA	NA	NA	NA	NA	NA	NA	NA	NA	NA	NA	NA	NA	NA	NA	NA	NA	NA	NA	NA	NA	NA	NA	NA	NA	NA	7.8628	9.12891	-0.110929	-0.163716	-3.48e-05	-0.34092	0.00138601	-0.0533458	-0.220186	-0.0258569	0.0740562	10.7028	-1.87463	-1.56052	-0.022784	-0.425572	0.298726	-1.03752	-1.3477	-0.425533	1.43374	1.11e-13	0.0676725	0.125994	0.981928	0.67255	0.766594	0.305313	0.184838	0.672578	0.158907	2.94e-13	0.360549	0.30436	0.993605	0.82588	0.958741	0.999817	0.999988	0.848895	0.518901	13891.1	8.52e-72
5506	PTK6	5753_at	5753	4.27324	4.18023	-0.015818	-0.123557	-0.00458404	0.176357	-1.15198	-0.0795234	0.0630755	0.000678652	-0.00211604	0.0445551	5.35833	-0.239298	-2.00334	-0.0746409	1.59948	-3.75257	-0.902921	0.561641	0.34196	-1.07829	0.912046	2.87e-06	0.811976	0.0512716	0.940836	0.116812	0.000505239	0.371444	0.577187	0.733996	0.286731	0.366674	5.47e-06	0.999864	0.999674	0.99979	0.344433	0.00482624	0.999844	0.835988	0.999021	0.805074	0.960692	3609.72	1.16e-61	6.34657	6.56237	-0.0255691	-0.0118903	0.000163012	-0.322203	0.00283092	-0.016856	-0.0145474	0.00606363	0.0246905	14.3774	-0.807477	-0.211795	0.199219	-0.751609	1.14019	-0.612623	-0.166392	0.18648	0.893261	5.37e-18	0.423853	0.833272	0.843034	0.456396	0.260541	0.543364	0.868631	0.852949	0.376708	4.9e-17	0.689578	0.904778	0.945012	0.680567	0.878827	0.999817	0.999988	0.941786	0.728903	31602.4	1.93e-79
5507	ALPK3	57538_at	57538	7.5541	8.29559	-0.0210357	-0.043773	-0.0530866	0.0420827	-1.13496	-0.0310992	0.0202979	-0.000306562	-0.000915221	0.0189739	9.5201	-0.28491	-0.635415	-0.773886	0.341707	-3.31002	-0.316132	0.161813	-0.138296	-0.417545	0.347728	2.74e-12	0.777039	0.528421	0.443102	0.734185	0.00185876	0.753385	0.872188	0.890632	0.678294	0.729689	2.24e-11	0.999864	0.999674	0.988095	0.881496	0.010168	0.999844	0.958294	0.999021	0.922006	0.97825	9037.41	1.7e-70	5.76118	5.34607	0.0497102	0.0989276	0.000234261	-0.572811	0.00147905	0.0499159	-0.0271285	0.00313861	0.0354697	8.67091	1.16217	1.30452	0.211945	-0.989201	0.441007	1.34304	-0.229712	0.0714576	0.949989	5.61e-11	0.251599	0.199023	0.833155	0.328119	0.661426	0.186331	0.819409	0.943366	0.347447	9.34e-11	0.560689	0.391415	0.940558	0.571936	0.940316	0.999817	0.999988	0.978184	0.708098	14272.5	4.77e-72
5507	GIMAP1	170575_at	170575	NA	NA	NA	NA	NA	NA	NA	NA	NA	NA	NA	NA	NA	NA	NA	NA	NA	NA	NA	NA	NA	NA	NA	NA	NA	NA	NA	NA	NA	NA	NA	NA	NA	NA	NA	NA	NA	NA	NA	NA	NA	NA	NA	NA	NA	NA	NA	6.5383	7.86567	-0.0408235	-0.123815	-0.000766649	-0.957769	0.00118766	0.018587	0.113534	0.00471509	0.0184531	14.2215	-1.06393	-1.82005	-0.773209	-1.84379	0.394757	0.557492	1.07167	0.119668	0.550944	7.92e-18	0.293319	0.0757426	0.443644	0.0721374	0.694981	0.580093	0.289868	0.905305	0.584534	6.75e-17	0.59247	0.232289	0.755795	0.24427	0.945268	0.999817	0.999988	0.963878	0.848943	22844	2.02e-76
5508	PTK7	5754_at	5754	6.41211	8.58193	0.0940172	0.0106141	-0.0832647	-0.128372	-1.67175	0.067462	0.322617	0.000892515	-0.00300498	0.0893828	5.25888	0.679944	0.0822711	-0.648138	-0.556589	-2.60336	0.366178	1.37329	0.214992	-0.732037	0.874684	4e-06	0.500072	0.934801	0.520236	0.580605	0.0125084	0.715972	0.176561	0.830759	0.467995	0.386456	7.44e-06	0.999864	0.999674	0.988716	0.788295	0.0362574	0.999844	0.552958	0.999021	0.865789	0.960692	1857.65	2.85e-55	7.31129	10.6555	-0.188903	-0.303057	-0.00376147	-1.8201	-0.000811753	-0.0680871	0.0146879	-0.206617	-0.119161	9.1657	-2.34222	-2.11944	-1.80486	-1.66698	-0.128365	-0.971581	0.0659601	-2.49483	-1.69261	1.18e-11	0.0238875	0.0398888	0.0781293	0.102814	0.898461	0.336713	0.947716	0.0165371	0.0977913	2.16e-11	0.291591	0.163216	0.398512	0.297315	0.980527	0.999817	0.999988	0.184547	0.427918	6466.3	1.09e-64
5508	GPHA2	170589_at	170589	NA	NA	NA	NA	NA	NA	NA	NA	NA	NA	NA	NA	NA	NA	NA	NA	NA	NA	NA	NA	NA	NA	NA	NA	NA	NA	NA	NA	NA	NA	NA	NA	NA	NA	NA	NA	NA	NA	NA	NA	NA	NA	NA	NA	NA	NA	NA	7.86559	9.00391	-0.0105031	-0.13528	-0.00228721	-0.32706	0.00443022	-0.0204312	-0.0135032	-0.0128729	0.0746793	12.1239	-0.203857	-1.48097	-1.71794	-0.468901	1.09665	-0.456378	-0.094924	-0.243313	1.66051	1.94e-15	0.839431	0.145933	0.0930289	0.641518	0.278923	0.650424	0.924818	0.808924	0.104115	7.92e-15	0.929202	0.329616	0.423881	0.80848	0.881765	0.999817	0.999988	0.920121	0.438567	18336.2	2.23e-74
5509	MICAL3	57553_at	57553	7.30406	9.67497	-0.028153	0.0561793	-0.0422525	-0.312887	-0.68127	-0.015046	0.148462	0.00231387	0.00124686	-0.00906131	9.42085	-0.323536	0.691949	-0.522626	-2.15568	-1.68583	-0.129773	1.00421	0.885682	0.482658	-0.140903	3.75e-12	0.74781	0.492575	0.603835	0.0365715	0.0988494	0.897332	0.320724	0.380564	0.631711	0.888584	2.95e-11	0.999864	0.999674	0.992961	0.18274	0.169902	0.999844	0.691	0.999021	0.909489	0.992254	6083.48	1.1e-66	8.10596	8.5724	-0.0202211	-0.0857169	0.00210877	-0.220438	0.00103581	0.015996	-0.0910329	0.0637002	0.0670639	11.9533	-0.406427	-0.971745	1.64023	-0.327274	0.265519	0.370013	-0.66269	1.24682	1.5442	3.11e-15	0.686452	0.336633	0.108282	0.745054	0.791883	0.713196	0.511079	0.219237	0.129897	1.2e-14	0.850468	0.531893	0.44955	0.868152	0.964389	0.999817	0.999988	0.515259	0.477376	20883.4	1.38e-75
5509	S100Z	170591_at	170591	NA	NA	NA	NA	NA	NA	NA	NA	NA	NA	NA	NA	NA	NA	NA	NA	NA	NA	NA	NA	NA	NA	NA	NA	NA	NA	NA	NA	NA	NA	NA	NA	NA	NA	NA	NA	NA	NA	NA	NA	NA	NA	NA	NA	NA	NA	NA	5.25312	5.38392	0.0143721	0.00158234	-9.38e-05	-0.195307	-0.00156282	-0.0349535	-0.036082	-0.00903715	-0.030217	10.1698	0.391317	0.0243003	-0.0987915	-0.3928	-0.542689	-1.09527	-0.35582	-0.23962	-0.942524	5.4e-13	0.697503	0.980726	0.921765	0.696415	0.590157	0.279516	0.723721	0.811768	0.35121	1.25e-12	0.856549	0.988519	0.972092	0.840119	0.925621	0.999817	0.999988	0.921309	0.710636	16093.8	3.64e-73
5510	KIF17	57576_at	57576	4.31676	3.22897	-0.127718	-0.0979518	-0.133241	0.0765685	0.717068	0.0582783	-0.0602332	0.00172099	0.00131939	-0.0361531	2.74716	-1.28242	-1.05412	-1.43998	0.46092	1.55037	0.439189	-0.355979	0.575568	0.446248	-0.491196	0.00865537	0.206356	0.297535	0.156891	0.647107	0.128158	0.662656	0.723544	0.567815	0.657589	0.625709	0.0100287	0.999864	0.999674	0.96596	0.832032	0.208026	0.999844	0.902688	0.999021	0.917898	0.971056	1622.43	5.69e-54	7.69817	7.38396	-0.0269753	0.0947747	-0.000694528	-0.328477	-0.00649711	-0.0141305	0.0597562	0.0471827	0.00845578	6.56227	-0.345562	0.684792	-0.344307	-0.310822	-1.06149	-0.208326	0.277252	0.588609	0.124093	5.65e-08	0.731363	0.497164	0.7323	0.757443	0.294416	0.835962	0.78292	0.559214	0.901822	7.09e-08	0.874467	0.670746	0.900032	0.87541	0.884481	0.999817	0.999988	0.781622	0.971295	7651.01	2.99e-66
5510	COMMD6	170622_at	170622	NA	NA	NA	NA	NA	NA	NA	NA	NA	NA	NA	NA	NA	NA	NA	NA	NA	NA	NA	NA	NA	NA	NA	NA	NA	NA	NA	NA	NA	NA	NA	NA	NA	NA	NA	NA	NA	NA	NA	NA	NA	NA	NA	NA	NA	NA	NA	9.07533	9.50056	-0.0165872	-0.0347149	-0.000783194	-0.228063	-0.000612511	-0.0152078	-0.0686552	-0.0320589	-0.00973018	17.9742	-0.452343	-0.533971	-0.826534	-0.459407	-0.213032	-0.477295	-0.678112	-0.85139	-0.303984	1.43e-21	0.653304	0.596122	0.413082	0.648265	0.832313	0.635579	0.501348	0.399287	0.762612	6.67e-20	0.831834	0.747895	0.736885	0.811877	0.970566	0.999817	0.999988	0.669423	0.92368	48185.8	2.31e-83
5511	MRTFA	57591_at	57591	6.03239	9.16203	0.0401958	-0.00680602	-0.0214931	-0.441298	-0.485829	0.0478096	0.0128744	-0.000824438	0.00104623	0.0418617	11.9962	0.621144	-0.112721	-0.357479	-4.08829	-1.61656	0.55449	0.117098	-0.424336	0.544585	0.875306	1.61e-15	0.537683	0.91076	0.722428	0.000179925	0.113063	0.582028	0.907311	0.673371	0.588766	0.386121	3.96e-14	0.999864	0.999674	0.99979	0.007156	0.188687	0.999844	0.969412	0.999021	0.899809	0.960692	7504.13	1.05e-68	7.38844	8.56944	-0.0246592	-0.112577	-0.00112537	-0.798004	0.000111715	-0.0139579	-0.00010537	0.0415312	0.0978773	16.2259	-0.673026	-1.73304	-1.18862	-1.60881	0.0388865	-0.438426	-0.0010416	1.10385	3.06033	6.63e-20	0.504546	0.090282	0.241137	0.115004	0.969162	0.663281	0.999174	0.275819	0.0038072	1.36e-18	0.742974	0.255158	0.604093	0.316909	0.993459	0.999817	0.999988	0.57274	0.0915791	31992.2	1.49e-79
5511	XAGE3	170626_at	170626	NA	NA	NA	NA	NA	NA	NA	NA	NA	NA	NA	NA	NA	NA	NA	NA	NA	NA	NA	NA	NA	NA	NA	NA	NA	NA	NA	NA	NA	NA	NA	NA	NA	NA	NA	NA	NA	NA	NA	NA	NA	NA	NA	NA	NA	NA	NA	7.76743	8.11473	-0.0327306	-0.0835698	9.51e-05	0.170757	0.0037364	0.0560003	0.205224	-0.108376	0.204511	6.69022	-0.38897	-0.560167	0.0437333	0.149895	0.566306	0.765909	0.88333	-1.25423	2.78428	3.69e-08	0.699225	0.578283	0.96532	0.881551	0.574141	0.44793	0.381989	0.216559	0.00795386	4.68e-08	0.857373	0.73512	0.988069	0.942863	0.924164	0.999817	0.999988	0.511634	0.13228	6704.88	5.04e-65
5512	PSORS1C1	170679_at	170679	NA	NA	NA	NA	NA	NA	NA	NA	NA	NA	NA	NA	NA	NA	NA	NA	NA	NA	NA	NA	NA	NA	NA	NA	NA	NA	NA	NA	NA	NA	NA	NA	NA	NA	NA	NA	NA	NA	NA	NA	NA	NA	NA	NA	NA	NA	NA	6.25854	7.43207	-0.0492349	-0.131888	-0.0011492	-0.557991	0.00279328	0.0128219	0.0643252	0.0335558	0.0527876	13.2748	-1.26762	-1.91526	-1.14501	-1.06118	0.917201	0.379921	0.599831	0.841331	1.55697	8.88e-17	0.211782	0.0621511	0.258563	0.294554	0.364173	0.705881	0.551778	0.404835	0.126835	5.43e-16	0.524372	0.208865	0.620597	0.54209	0.886811	0.999817	0.999988	0.673581	0.472409	20427.2	2.21e-75
5512	ADGRB2	576_at	576	10.3973	11.7463	-0.145817	-0.11725	-0.136531	-0.243711	0.302525	-0.189478	-0.369521	-0.00151841	0.00377552	0.0133812	12.9303	-1.89443	-1.63261	-1.90916	-1.8982	0.846305	-1.84755	-2.82565	-0.657051	1.65223	0.235231	1.19e-16	0.0646971	0.109629	0.0627219	0.0641865	0.401924	0.0713416	0.00704758	0.514542	0.105548	0.815111	4.48e-15	0.999864	0.999674	0.917697	0.251922	0.508636	0.999844	0.162875	0.999021	0.740597	0.979428	15752.4	7.58e-76	10.204	10.4128	-0.026218	0.146075	-0.00511091	-1.34756	-0.000964317	-0.006832	0.00664197	0.00130933	-0.13444	10.4431	-0.379014	1.19107	-2.85924	-1.43897	-0.177791	-0.113666	0.0347765	0.0184327	-2.22648	2.38e-13	0.70655	0.240182	0.00653502	0.157426	0.859725	0.910034	0.97242	0.985379	0.0312932	5.91e-13	0.860939	0.435652	0.167221	0.38146	0.975414	0.999817	0.999988	0.993908	0.262128	17120.9	9.69e-74
5513	PSORS1C2	170680_at	170680	NA	NA	NA	NA	NA	NA	NA	NA	NA	NA	NA	NA	NA	NA	NA	NA	NA	NA	NA	NA	NA	NA	NA	NA	NA	NA	NA	NA	NA	NA	NA	NA	NA	NA	NA	NA	NA	NA	NA	NA	NA	NA	NA	NA	NA	NA	NA	7.81403	9.41099	-0.0959721	-0.227194	-0.00122064	-0.0239146	0.00827093	-0.0704578	0.0568748	-0.154934	-0.0819653	8.39714	-1.23435	-1.64814	-0.607542	-0.0227196	1.35669	-1.04291	0.264938	-1.94055	-1.20769	1.35e-10	0.223803	0.10664	0.546699	0.981979	0.181986	0.302841	0.792328	0.058913	0.233792	2.14e-10	0.536004	0.277463	0.813575	0.991948	0.876285	0.999817	0.999988	0.296189	0.606677	7946.77	1.33e-66
5513	JCAD	57608_at	57608	5.87059	8.38284	-0.176892	-0.0807643	-0.0653647	-0.463745	1.01355	-0.207397	-0.398808	-0.00644119	-0.00158942	-0.0635457	6.95102	-1.73111	-0.847098	-0.688491	-2.72077	2.13579	-1.5233	-2.29714	-2.09953	-0.523937	-0.841457	1.29e-08	0.0903822	0.401487	0.494728	0.00926784	0.038252	0.13478	0.0263851	0.0414913	0.60293	0.404604	3.99e-08	0.999864	0.999674	0.988095	0.0835082	0.0829542	0.999844	0.27373	0.996382	0.903318	0.960692	2851.37	2.16e-59	6.87514	5.37516	0.0287554	0.172678	-0.00227394	0.966314	0.00539437	0.0847034	-0.0310343	0.0272907	-0.100398	5.68161	0.438121	1.48395	-1.34076	1.08753	1.04822	1.48526	-0.171258	0.404925	-1.75241	1.07e-06	0.6635	0.145144	0.187066	0.282884	0.300417	0.144799	0.864828	0.687547	0.0868581	1.26e-06	0.837416	0.328548	0.550866	0.531224	0.884481	0.999817	0.999988	0.857681	0.404308	8634.5	2.24e-67
5514	NUDT10	170685_at	170685	NA	NA	NA	NA	NA	NA	NA	NA	NA	NA	NA	NA	NA	NA	NA	NA	NA	NA	NA	NA	NA	NA	NA	NA	NA	NA	NA	NA	NA	NA	NA	NA	NA	NA	NA	NA	NA	NA	NA	NA	NA	NA	NA	NA	NA	NA	NA	8.86367	6.40713	0.145042	0.222675	0.00060488	1.84494	-0.00915896	-0.0249727	-0.0153739	0.194542	0.0713915	7.0942	2.31488	2.00453	0.373595	2.17503	-1.8643	-0.458697	-0.0888695	3.02366	1.30532	9.59e-09	0.0254783	0.0513602	0.710549	0.0351953	0.0691409	0.648771	0.9296	0.00420724	0.198752	1.27e-08	0.29859	0.186851	0.891038	0.159788	0.876285	0.999817	0.999988	0.106619	0.56673	15746.5	5.81e-73
5514	FAM234B	57613_at	57613	6.99502	4.01162	-0.00649963	-0.0510297	0.143318	0.195127	2.05751	0.03851	-0.442054	-0.00188059	0.00488939	0.0206696	2.36054	-0.0451375	-0.379814	1.07125	0.812389	3.07671	0.20072	-1.8069	-0.434995	1.14374	0.194228	0.0227067	0.9642	0.705895	0.289849	0.420906	0.00357932	0.841835	0.0775616	0.665675	0.258863	0.846884	0.025249	0.999864	0.999674	0.988095	0.673245	0.015421	0.999844	0.406218	0.999021	0.792179	0.982937	2039.07	3.62e-56	9.92775	6.04639	0.163417	0.452708	-0.000854013	1.9756	-0.0102829	-0.0281693	0.0292601	0.173099	0.11393	5.9035	2.29988	3.59363	-0.465125	2.05379	-1.84569	-0.456258	0.149148	2.3724	1.83689	5.12e-07	0.0263911	0.000836096	0.644198	0.0461318	0.071856	0.650509	0.882137	0.022235	0.0731703	6.09e-07	0.301255	0.0260321	0.863355	0.187334	0.876285	0.999817	0.999988	0.206966	0.377249	15362	9.87e-73
5515	PTMS	5763_at	5763	10.7918	10.7062	-0.142604	-0.0954582	-0.171564	0.0323309	0.0949518	-0.11399	-0.170728	-0.00335198	0.00212524	0.0290583	10.3628	-1.62905	-1.16873	-2.10944	0.221419	0.233561	-0.97731	-1.14793	-1.27539	0.817772	0.449161	1.99e-13	0.110384	0.248755	0.0405824	0.825782	0.8164	0.333714	0.257148	0.20881	0.417857	0.655502	2.3e-12	0.999864	0.999674	0.917697	0.929377	0.865275	0.999844	0.640511	0.999021	0.849689	0.971056	13120.2	4.38e-74	8.51966	8.24327	-0.00332213	0.220556	-0.0063441	-1.48053	-0.000937043	0.0770295	0.401792	0.178026	0.107161	5.83923	-0.0339209	1.27021	-2.50679	-1.11664	-0.122024	0.905178	1.48589	1.77019	1.25349	6.34e-07	0.973098	0.210865	0.0160585	0.270371	0.90345	0.370434	0.144632	0.0838123	0.216826	7.5e-07	0.989277	0.404461	0.23181	0.517626	0.981329	0.999817	0.999988	0.342233	0.589251	5955.67	6.36e-64
5515	ADAMTS15	170689_at	170689	NA	NA	NA	NA	NA	NA	NA	NA	NA	NA	NA	NA	NA	NA	NA	NA	NA	NA	NA	NA	NA	NA	NA	NA	NA	NA	NA	NA	NA	NA	NA	NA	NA	NA	NA	NA	NA	NA	NA	NA	NA	NA	NA	NA	NA	NA	NA	6.42932	8.7679	-0.124868	-0.196624	-0.00290058	-1.52278	-5.39e-05	-0.0567824	0.0483256	-0.047541	-0.00753089	14.8094	-3.04012	-2.70011	-2.73287	-2.73856	-0.016734	-1.59103	0.426136	-1.12718	-0.210049	1.86e-18	0.00402301	0.00988451	0.00908674	0.00895433	0.986727	0.118957	0.672142	0.265942	0.834626	2.05e-17	0.266367	0.0813089	0.184523	0.0731314	0.996414	0.999817	0.999988	0.565031	0.947955	19278	7.63e-75
5516	ADAMTS16	170690_at	170690	NA	NA	NA	NA	NA	NA	NA	NA	NA	NA	NA	NA	NA	NA	NA	NA	NA	NA	NA	NA	NA	NA	NA	NA	NA	NA	NA	NA	NA	NA	NA	NA	NA	NA	NA	NA	NA	NA	NA	NA	NA	NA	NA	NA	NA	NA	NA	7.15316	11.0706	-0.276018	-0.421492	-0.0038403	-1.69923	0.00626313	-0.0858239	-0.489507	-0.0381606	0.121384	8.00604	-2.87726	-2.47821	-1.54919	-1.3084	0.832662	-1.02962	-1.84814	-0.387385	1.44956	4.77e-10	0.0062309	0.0172235	0.128694	0.197714	0.409654	0.308969	0.0714939	0.700389	0.154462	7.1e-10	0.266367	0.106684	0.478897	0.435534	0.893921	0.999817	0.999988	0.864435	0.511646	4376.36	4.65e-61
5516	EP400	57634_at	57634	5.32792	4.93947	0.00682773	0.0933866	0.0743723	0.017616	0.362454	0.0261772	-0.0931839	0.000255582	-0.00206996	-0.0306869	7.31304	0.119303	1.74888	1.39871	0.184536	1.36372	0.343293	-0.958355	0.148746	-1.21832	-0.725537	3.8e-09	0.905574	0.0872278	0.168852	0.854434	0.179536	0.732999	0.343077	0.882428	0.229541	0.471932	1.33e-08	0.999864	0.999674	0.97756	0.939413	0.27006	0.999844	0.707021	0.999021	0.781257	0.960692	7482.62	1.12e-68	8.12854	8.93313	-0.0248017	-0.0629165	-0.00123811	-0.679877	0.00321757	0.0619827	-0.0355568	-0.0303759	0.00217066	19.4433	-0.778112	-1.11335	-1.5032	-1.57557	1.28743	2.23798	-0.404033	-0.928055	0.0780166	7.1e-23	0.44078	0.271766	0.140125	0.122482	0.204857	0.0304749	0.688199	0.358579	0.938178	7.21e-21	0.701169	0.468597	0.494691	0.328473	0.876285	0.999817	0.999988	0.638682	0.982871	51164	6.38e-84
5517	PTN	5764_at	5764	8.60319	15.5948	0.184255	0.0848679	-0.120298	-1.09561	-0.0835584	-0.0245716	-0.283845	-0.00339762	-0.000268587	0.0948341	9.22821	1.28681	0.635242	-0.904263	-4.58723	-0.125656	-0.128794	-1.16678	-0.790335	-0.0631839	0.896174	6.92e-12	0.204833	0.528533	0.37074	3.67e-05	0.900572	0.898103	0.249534	0.433536	0.949904	0.374996	5.07e-11	0.999864	0.999674	0.988095	0.00252974	0.929149	0.999844	0.635427	0.999021	0.985858	0.960692	3118.96	2.96e-60	11.034	16.5174	-0.280909	-0.288219	-0.0096978	-5.30007	0.00343832	0.0762563	0.0816317	-0.288636	-0.224998	9.86289	-2.41782	-1.39922	-3.23018	-3.36967	0.377433	0.755368	0.254477	-2.41932	-2.21856	1.37e-12	0.0199417	0.168946	0.00237857	0.00160198	0.707715	0.454162	0.800344	0.0198698	0.0318674	2.92e-12	0.281344	0.358626	0.119126	0.0268601	0.948171	0.999817	0.999988	0.19746	0.263162	7098.61	1.49e-65
5517	ADAMTS17	170691_at	170691	NA	NA	NA	NA	NA	NA	NA	NA	NA	NA	NA	NA	NA	NA	NA	NA	NA	NA	NA	NA	NA	NA	NA	NA	NA	NA	NA	NA	NA	NA	NA	NA	NA	NA	NA	NA	NA	NA	NA	NA	NA	NA	NA	NA	NA	NA	NA	5.6699	7.09943	-0.0811167	-0.131376	-0.00161911	-0.825052	-0.000283168	-0.0569124	-0.101525	0.0289855	0.0194848	13.1093	-2.15905	-1.97231	-1.66772	-1.62211	-0.0961239	-1.74335	-0.97872	0.751308	0.594132	1.37e-16	0.0364917	0.0550526	0.102666	0.112117	0.92387	0.0884468	0.333213	0.456575	0.555548	7.88e-16	0.316986	0.194179	0.441029	0.312326	0.986788	0.999817	0.999988	0.713977	0.835193	17918.2	3.66e-74
5518	CALCOCO1	57658_at	57658	8.51876	9.24906	-0.203796	-0.0472282	-0.106694	-0.162982	0.586974	-0.144816	-0.072485	-0.00232035	0.000767129	-0.062638	13.7573	-3.57757	-0.888574	-2.01593	-1.71526	2.21875	-1.908	-0.748947	-1.35671	0.453614	-1.48786	1.3e-17	0.000853006	0.379024	0.0498876	0.0932745	0.0316645	0.0628757	0.457841	0.181737	0.652317	0.14386	7.78e-16	0.999864	0.999674	0.917697	0.304568	0.0718396	0.999844	0.777903	0.999021	0.916234	0.960692	19307	8.32e-78	10.1168	10.4753	0.0212618	-0.131398	0.000312883	0.609095	0.00284666	0.0850499	-0.0385264	0.125259	0.108466	18.6812	0.546558	-1.90516	0.311254	1.15656	0.933268	2.51614	-0.358697	3.13567	3.19423	3.3e-22	0.587518	0.0634863	0.757117	0.253861	0.355913	0.0156931	0.721584	0.00309495	0.0026303	2.15e-20	0.791706	0.211139	0.91039	0.499812	0.886811	0.999817	0.999988	0.0966276	0.0763285	53208.8	2.76e-84
5518	ADAMTS18	170692_at	170692	NA	NA	NA	NA	NA	NA	NA	NA	NA	NA	NA	NA	NA	NA	NA	NA	NA	NA	NA	NA	NA	NA	NA	NA	NA	NA	NA	NA	NA	NA	NA	NA	NA	NA	NA	NA	NA	NA	NA	NA	NA	NA	NA	NA	NA	NA	NA	7.47569	7.57682	-0.0657134	-0.161853	0.0024781	1.42631	0.0046179	0.00823739	-0.221542	-0.0561797	0.0352303	6.22095	-0.777712	-1.08042	1.13496	1.24689	0.69702	0.112197	-0.949629	-0.647485	0.477657	1.77e-07	0.441013	0.286002	0.262702	0.219214	0.489556	0.911192	0.347628	0.520773	0.635322	2.16e-07	0.70136	0.482465	0.623682	0.460291	0.907771	0.999817	0.999988	0.756902	0.871774	6158.6	3.11e-64
5519	QSOX1	5768_at	5768	6.99814	6.26481	-0.144404	-0.0650812	-0.157894	0.164569	-0.313105	0.0159083	0.133536	0.000704698	0.00155108	-0.0725848	7.2388	-1.96923	-0.9512	-2.31752	1.34543	-0.919396	0.16282	1.07183	0.320081	0.712487	-1.33935	4.88e-09	0.0551908	0.346656	0.0251488	0.185321	0.36286	0.8714	0.289593	0.750409	0.479893	0.187277	1.66e-08	0.999864	0.999674	0.917697	0.439823	0.468491	0.999844	0.666417	0.999021	0.871079	0.960692	7862.84	3.73e-69	7.78839	9.1673	-0.0525113	-0.0987508	-0.000481243	-1.29579	0.000492881	-0.0413836	-0.0825879	-0.0383323	0.0022618	16.6151	-1.37185	-1.45513	-0.486538	-2.50056	0.164223	-1.24425	-0.781457	-0.975227	0.0676931	2.75e-20	0.177251	0.152922	0.629066	0.0163063	0.870328	0.220171	0.438832	0.334923	0.946345	6.67e-19	0.488087	0.338679	0.855036	0.103691	0.977057	0.999817	0.999988	0.618986	0.985666	32571	1.01e-79
5519	COX7B2	170712_at	170712	NA	NA	NA	NA	NA	NA	NA	NA	NA	NA	NA	NA	NA	NA	NA	NA	NA	NA	NA	NA	NA	NA	NA	NA	NA	NA	NA	NA	NA	NA	NA	NA	NA	NA	NA	NA	NA	NA	NA	NA	NA	NA	NA	NA	NA	NA	NA	4.60371	3.8125	-0.0129037	0.104516	0.000229086	0.2606	-0.000147447	-0.0408481	-0.136222	-0.0227868	0.0359032	7.76507	-0.378831	1.73069	0.260271	0.565134	-0.0552079	-1.38015	-1.44847	-0.651476	1.20753	1.05e-09	0.706685	0.0907058	0.795902	0.57493	0.95623	0.1747	0.154766	0.518219	0.233853	1.5e-09	0.860939	0.255397	0.926791	0.766445	0.991827	0.999817	0.999988	0.754689	0.606677	14372.6	4.11e-72
5520	GSX2	170825_at	170825	NA	NA	NA	NA	NA	NA	NA	NA	NA	NA	NA	NA	NA	NA	NA	NA	NA	NA	NA	NA	NA	NA	NA	NA	NA	NA	NA	NA	NA	NA	NA	NA	NA	NA	NA	NA	NA	NA	NA	NA	NA	NA	NA	NA	NA	NA	NA	6.97256	8.64127	-0.0690664	-0.180572	-0.00198617	-0.99492	0.00829225	0.00912371	0.220609	0.105858	0.177668	11.2381	-1.29472	-1.90926	-1.44086	-1.37767	1.98252	0.196837	1.49784	1.9325	3.81552	2.34e-14	0.202352	0.0629411	0.156894	0.175461	0.0538588	0.844886	0.141508	0.0599277	0.000431534	7.23e-14	0.5143	0.210305	0.514465	0.406634	0.876285	0.999817	0.999988	0.298582	0.0296085	13444.5	1.71e-71
5520	CHD8	57680_at	57680	7.79188	9.33431	-0.0274516	-0.018962	-0.0369823	-0.286512	0.226477	0.035349	-0.16752	0.00111968	0.00201283	-0.0795007	12.3102	-0.427275	-0.316318	-0.619546	-2.67351	0.759031	0.412938	-1.53468	0.580461	1.05529	-1.67434	6.61e-16	0.671245	0.753245	0.538725	0.010466	0.451848	0.681641	0.131963	0.564541	0.297006	0.101101	1.94e-14	0.999864	0.999674	0.991706	0.0888724	0.556151	0.999844	0.491657	0.999021	0.805074	0.960692	12697.6	9.04e-74	8.89385	8.97814	-0.0207658	0.0627253	0.000971307	-1.25055	0.00310455	0.00934057	0.0185988	0.178055	0.116572	16.4013	-0.546807	0.931612	0.989779	-2.4324	1.04261	0.283064	0.177379	4.56587	3.51653	4.46e-20	0.587349	0.356758	0.32784	0.0192519	0.302979	0.778491	0.860047	4.16e-05	0.00104805	1.01e-18	0.791582	0.550613	0.678677	0.113997	0.885477	0.999817	0.999988	0.0103667	0.0473734	43153.3	2.45e-82
5521	ADGRB3	577_at	577	6.55272	11.0398	0.0320824	0.0797192	-0.00592362	-0.810868	1.12181	-0.00339941	-0.588048	-0.00752589	-0.00129193	0.0170415	9.17407	0.314649	0.837958	-0.0625298	-4.76769	2.36906	-0.0250225	-3.39455	-2.45843	-0.4268	0.226152	8.23e-12	0.754503	0.406546	0.950422	2.04e-05	0.0222491	0.980149	0.00145766	0.0179259	0.671589	0.822122	5.91e-11	0.999864	0.999674	0.99979	0.00164322	0.0549385	0.999844	0.0937175	0.857051	0.920314	0.980103	3569.32	1.49e-61	10.0268	6.02475	0.197718	0.433354	-0.000921564	2.4004	-0.007587	0.043847	0.325058	0.0975226	0.0145005	4.81771	2.27899	2.81738	-0.411072	2.04375	-1.11533	0.58165	1.35703	1.09468	0.191476	1.85e-05	0.0277111	0.0072953	0.683069	0.0471582	0.270929	0.563851	0.181879	0.279775	0.849058	2.06e-05	0.303994	0.0699338	0.878886	0.189729	0.878827	0.999817	0.999988	0.575518	0.952665	10511	3.33e-69
5521	KCNG3	170850_at	170850	NA	NA	NA	NA	NA	NA	NA	NA	NA	NA	NA	NA	NA	NA	NA	NA	NA	NA	NA	NA	NA	NA	NA	NA	NA	NA	NA	NA	NA	NA	NA	NA	NA	NA	NA	NA	NA	NA	NA	NA	NA	NA	NA	NA	NA	NA	NA	5.55928	5.39925	0.0102382	-0.016125	-0.00252957	0.810416	0.00302192	0.00635624	0.00600566	-0.018721	-0.0309917	8.38005	0.229051	-0.203476	-2.19004	1.33926	0.862235	0.163657	0.0486633	-0.407869	-0.794307	1.42e-10	0.819919	0.839726	0.0340146	0.18755	0.393359	0.870771	0.961414	0.685401	0.431395	2.25e-10	0.919225	0.90831	0.298387	0.421683	0.891745	0.999817	0.999988	0.856562	0.769464	12170.8	1.44e-70
5522	PPP1R18	170954_at	170954	NA	NA	NA	NA	NA	NA	NA	NA	NA	NA	NA	NA	NA	NA	NA	NA	NA	NA	NA	NA	NA	NA	NA	NA	NA	NA	NA	NA	NA	NA	NA	NA	NA	NA	NA	NA	NA	NA	NA	NA	NA	NA	NA	NA	NA	NA	NA	8.54709	11.7256	0.0262127	-0.23383	7.05e-05	-3.1152	-0.00530361	-0.0284622	0.290994	-0.190998	-0.0262306	10.044	0.323652	-1.62845	0.0336647	-2.84119	-0.835167	-0.404446	1.30132	-2.29657	-0.37103	7.88e-13	0.747777	0.110764	0.973301	0.00685337	0.408258	0.687897	0.200106	0.0265967	0.712444	1.77e-12	0.882009	0.282893	0.990964	0.062285	0.893606	0.999817	0.999988	0.219138	0.902667	8764.55	1.63e-67
5522	PTPN1	5770_at	5770	6.35974	6.70538	0.0833063	0.044592	0.0016331	0.0385219	-0.92742	0.0417966	0.0840179	0.00334788	-0.000422925	0.0258947	8.5359	1.25159	0.718027	0.0264081	0.346968	-3.00024	0.471293	0.742961	1.67531	-0.214029	0.526413	6.49e-11	0.217278	0.476505	0.97905	0.730255	0.0044136	0.63974	0.461421	0.100908	0.831505	0.601223	3.61e-10	0.999864	0.999674	0.99979	0.879533	0.0175947	0.999844	0.779906	0.999021	0.957732	0.970561	7882.06	3.53e-69	8.6778	8.54933	-0.00613537	-0.000412732	0.000355898	0.346901	0.000786665	-0.0130653	-0.147712	-0.106215	-0.141395	9.40023	-0.0972395	-0.00368958	0.218285	0.40612	0.159011	-0.238312	-0.847909	-1.63935	-2.56726	5.66e-12	0.92299	0.997073	0.828244	0.686676	0.874408	0.812775	0.401201	0.108465	0.0138265	1.09e-11	0.966531	0.998382	0.938333	0.834223	0.977778	0.999817	0.999988	0.378883	0.180746	14881.8	1.95e-72
5523	ZNF431	170959_at	170959	NA	NA	NA	NA	NA	NA	NA	NA	NA	NA	NA	NA	NA	NA	NA	NA	NA	NA	NA	NA	NA	NA	NA	NA	NA	NA	NA	NA	NA	NA	NA	NA	NA	NA	NA	NA	NA	NA	NA	NA	NA	NA	NA	NA	NA	NA	NA	5.20947	4.0313	0.102215	0.140082	0.00248481	0.183662	-0.00324126	0.0194898	0.00567449	0.0115333	-0.0404368	5.58648	2.04176	1.57826	1.92078	0.270991	-0.825729	0.448045	0.0410533	0.22435	-0.925336	1.47e-06	0.0473645	0.121863	0.0614321	0.7877	0.413533	0.656379	0.967444	0.823551	0.359975	1.71e-06	0.337597	0.298941	0.368665	0.892103	0.89403	0.999817	0.999988	0.927409	0.716902	8519.65	2.99e-67
5523	PTPN2	5771_at	5771	3.27198	4.67102	0.0310341	0.0484253	-0.0319841	-0.182427	-0.334757	-0.0414991	0.0351401	0.000278492	-0.000411772	0.00926821	7.6998	0.603759	1.00971	-0.669728	-2.12771	-1.40233	-0.605942	0.402381	0.180459	-0.26984	0.243979	1.04e-09	0.549079	0.318109	0.506501	0.0389535	0.167774	0.547641	0.689335	0.857614	0.788534	0.808372	4.14e-09	0.999864	0.999674	0.988095	0.189795	0.256368	0.999844	0.888833	0.999021	0.947251	0.979297	3498.88	2.32e-61	4.65035	5.19659	0.0360231	-0.0158737	-0.000228757	-0.82473	0.000821801	0.0183369	0.079142	-0.0560783	-0.0755226	10.3587	1.03506	-0.257257	-0.254362	-1.75042	0.301151	0.606366	0.823613	-1.56914	-2.48596	3.06e-13	0.306451	0.798212	0.800433	0.0872059	0.764756	0.547472	0.414722	0.123973	0.0169002	7.45e-13	0.602093	0.8833	0.928409	0.271395	0.958033	0.999817	0.999988	0.401042	0.200661	14046.8	6.71e-72
5524	ZNF529	57711_at	57711	3.78678	1.68355	0.118457	0.131065	0.0550484	0.0559993	1.95608	0.0177815	-0.46569	-0.000425051	0.00346477	0.0279439	1.01111	0.839634	0.99567	0.419965	0.237962	2.98546	0.0945938	-1.94283	-0.100348	0.827232	0.268008	0.317448	0.405615	0.32481	0.676538	0.813006	0.00459456	0.925063	0.0583983	0.92052	0.412532	0.789936	0.326497	0.999864	0.999674	0.996374	0.92142	0.0181134	0.999844	0.35958	0.999021	0.847839	0.978442	623.733	8.32e-45	8.16376	6.28099	0.123575	0.224901	0.00104233	0.536326	-0.00104559	0.0252085	0.0941764	0.122997	0.0460207	9.12019	2.58643	2.65503	0.844253	0.829178	-0.279105	0.607217	0.713915	2.50697	1.10347	1.36e-11	0.0131802	0.0110883	0.403219	0.4116	0.781507	0.546912	0.479152	0.0160513	0.275985	2.47e-11	0.267296	0.0860012	0.729882	0.644073	0.961906	0.999817	0.999988	0.183598	0.648954	22969.6	1.79e-76
5524	ZNF721	170960_at	170960	NA	NA	NA	NA	NA	NA	NA	NA	NA	NA	NA	NA	NA	NA	NA	NA	NA	NA	NA	NA	NA	NA	NA	NA	NA	NA	NA	NA	NA	NA	NA	NA	NA	NA	NA	NA	NA	NA	NA	NA	NA	NA	NA	NA	NA	NA	NA	8.42501	7.24035	0.163768	0.273195	-3.28e-05	-1.2315	-0.00142051	-0.0208996	0.0411324	0.0949926	0.0392046	5.69798	1.85775	1.74798	-0.0143873	-1.0319	-0.205512	-0.272848	0.168995	1.04938	0.509482	1.02e-06	0.0700867	0.0876322	0.988588	0.307908	0.838146	0.786281	0.866596	0.299889	0.613029	1.19e-06	0.36299	0.250964	0.996345	0.554969	0.970602	0.999817	0.999988	0.591044	0.863015	7186.21	1.14e-65
5525	ANKRD24	170961_at	170961	NA	NA	NA	NA	NA	NA	NA	NA	NA	NA	NA	NA	NA	NA	NA	NA	NA	NA	NA	NA	NA	NA	NA	NA	NA	NA	NA	NA	NA	NA	NA	NA	NA	NA	NA	NA	NA	NA	NA	NA	NA	NA	NA	NA	NA	NA	NA	6.96766	8.30713	-0.071023	-0.09986	-0.0020658	-1.16602	-0.00104077	0.00685237	0.00927452	0.161522	0.155756	11.3002	-1.39261	-1.10441	-1.56753	-1.68883	-0.260268	0.154631	0.065865	3.08422	3.49872	1.96e-14	0.170924	0.275582	0.124349	0.0985203	0.795904	0.877838	0.947792	0.00356614	0.00110385	6.15e-14	0.483314	0.472835	0.473095	0.290186	0.964945	0.999817	0.999988	0.100051	0.0489857	14687.2	2.58e-72
5525	GPR107	57720_at	57720	6.9566	8.00554	0.0127872	0.0161395	-0.0556836	-0.25107	0.620656	-0.046377	-0.0607434	0.000200068	0.00125594	-0.0861669	9.35268	0.176311	0.238502	-0.826362	-2.07537	1.84268	-0.479924	-0.492961	0.0918798	0.583308	-1.60759	4.65e-12	0.860852	0.81259	0.41302	0.04378	0.072063	0.633639	0.624471	0.927207	0.562639	0.115019	3.55e-11	0.999864	0.999674	0.988095	0.203017	0.132655	0.999844	0.859097	0.999021	0.89515	0.960692	7942.76	2.98e-69	8.21574	7.76246	-0.00198697	0.0191061	0.000557864	0.522825	0.00390956	0.0212687	-0.018353	0.00847972	-0.0692055	15.8287	-0.0584026	0.316751	0.634548	1.13512	1.46556	0.719459	-0.19538	0.24272	-2.33032	1.65e-19	0.9537	0.752971	0.529098	0.262635	0.150071	0.475765	0.84602	0.809381	0.0245687	2.87e-18	0.981689	0.854051	0.803841	0.508536	0.876285	0.999817	0.999988	0.920486	0.233585	45876.2	6.6e-83
5526	PTPN3	5774_at	5774	6.42408	4.27126	-0.0746977	-0.084686	0.00129595	0.289574	0.560172	0.0335259	-0.0295476	-0.000859121	-0.00154388	0.0136716	5.64171	-1.16445	-1.41489	0.0217441	2.70626	1.88032	0.392247	-0.27111	-0.446075	-0.810682	0.28838	1.1e-06	0.250465	0.16408	0.98275	0.00962149	0.0666395	0.696753	0.787564	0.657713	0.421876	0.774399	2.27e-06	0.999864	0.999674	0.99979	0.0849054	0.125128	0.999844	0.929306	0.999021	0.851264	0.978442	8659.01	4.39e-70	7.86601	4.66093	0.0368055	0.315969	-0.00239366	2.53404	-0.000308281	-0.0104499	-0.0521716	0.132916	0.0738808	4.83536	0.550381	2.66503	-1.38519	2.79906	-0.058794	-0.179841	-0.282565	1.93559	1.26566	1.75e-05	0.584917	0.0108101	0.173165	0.00765335	0.95339	0.858126	0.778871	0.0595355	0.212475	1.94e-05	0.790181	0.0853625	0.533345	0.0662274	0.991403	0.999817	0.999988	0.298072	0.584085	10889.8	1.56e-69
5527	PTPN4	5775_at	5775	5.66208	5.20027	0.195081	0.176569	0.0832501	0.0219456	0.0124572	0.292361	-0.378104	0.00280072	0.0031963	-0.0136829	3.80862	1.68622	1.63574	0.774506	0.113722	0.0231855	1.89665	-1.92363	0.806325	0.930622	-0.160033	0.000426271	0.0987735	0.108969	0.442739	0.909971	0.981606	0.0643963	0.0608312	0.424357	0.357085	0.873581	0.000575381	0.999864	0.999674	0.988095	0.963389	0.987148	0.999844	0.363375	0.999021	0.826593	0.988948	2068.92	2.62e-56	7.13998	4.33968	0.130639	0.231772	-0.000847374	2.45103	-0.000480284	0.0659517	-0.0459943	0.0943612	0.0454122	4.16466	1.80713	1.80836	-0.453616	2.50446	-0.0847326	1.04995	-0.230438	1.27115	0.719655	0.000147901	0.0777692	0.0775745	0.652395	0.0161508	0.932869	0.299629	0.818848	0.210536	0.475645	0.000160559	0.373431	0.235597	0.865874	0.10304	0.988588	0.999817	0.999988	0.506786	0.793727	7676.39	2.78e-66
5527	ADAMTS19	171019_at	171019	NA	NA	NA	NA	NA	NA	NA	NA	NA	NA	NA	NA	NA	NA	NA	NA	NA	NA	NA	NA	NA	NA	NA	NA	NA	NA	NA	NA	NA	NA	NA	NA	NA	NA	NA	NA	NA	NA	NA	NA	NA	NA	NA	NA	NA	NA	NA	4.7598	5.41176	-0.0119573	-0.0654959	-0.000879995	-0.296409	-0.00183141	-0.0186528	-0.0158685	0.0181464	0.0136062	14.2803	-0.454808	-1.40513	-1.2953	-0.832787	-0.888414	-0.816513	-0.218606	0.672155	0.592878	6.84e-18	0.651544	0.167195	0.202154	0.409584	0.37928	0.418724	0.827995	0.505094	0.55638	5.99e-17	0.830939	0.356377	0.569041	0.642506	0.889164	0.999817	0.999988	0.746925	0.835642	25785.7	1.51e-77
5528	PTPN6	5777_at	5777	4.87589	2.39789	-0.0731022	-0.0429473	0.00470931	0.425473	-0.211728	0.0142249	0.126796	0.00141593	-0.000948832	-0.0283847	2.42512	-0.872552	-0.54941	0.0605005	3.0446	-0.544172	0.127432	0.890794	0.562917	-0.381483	-0.458434	0.0194395	0.387605	0.585479	0.952029	0.00390976	0.589047	0.899174	0.377845	0.576325	0.704666	0.648879	0.0217688	0.999864	0.999674	0.99979	0.0494874	0.680208	0.999844	0.730323	0.999021	0.928056	0.971056	2925.04	1.23e-59	7.14735	10.8832	-0.0603591	-0.423169	-0.0021702	-1.5207	0.000856036	-0.011917	0.332007	-0.277406	-0.111425	7.69393	-0.615076	-2.43224	-0.855818	-1.14466	0.111253	-0.139759	1.22537	-2.75288	-1.30078	1.32e-09	0.541758	0.0192594	0.39686	0.258705	0.911935	0.889505	0.227131	0.00862921	0.200288	1.88e-09	0.765217	0.112926	0.724731	0.504322	0.983668	0.999817	0.999988	0.143132	0.568379	4174.84	1.27e-60
5529	SYNPO2	171024_at	171024	NA	NA	NA	NA	NA	NA	NA	NA	NA	NA	NA	NA	NA	NA	NA	NA	NA	NA	NA	NA	NA	NA	NA	NA	NA	NA	NA	NA	NA	NA	NA	NA	NA	NA	NA	NA	NA	NA	NA	NA	NA	NA	NA	NA	NA	NA	NA	7.12204	6.83576	0.0212824	0.069276	-0.000904557	-0.207938	-0.00015218	0.0503556	0.0568716	-0.0414807	-0.000807806	13.6316	0.611753	1.12317	-1.00621	-0.441506	-0.055789	1.66583	0.592086	-1.16115	-0.026601	3.52e-17	0.543935	0.267621	0.319965	0.661067	0.955769	0.103046	0.556905	0.252012	0.978902	2.43e-16	0.766651	0.464725	0.672647	0.818548	0.991827	0.999817	0.999988	0.552505	0.993299	32971.2	7.79e-80
5529	PTPN7	5778_at	5778	5.89998	6.53751	-0.0622952	-0.078449	-0.0584774	0.0612784	-1.32656	-0.00636202	0.0659405	0.00226569	-7.38e-05	0.0668793	6.93666	-0.7801	-1.05289	-0.788178	0.460046	-3.577	-0.059794	0.486025	0.945011	-0.0311472	1.13323	1.36e-08	0.439474	0.298092	0.434784	0.64773	0.00085445	0.952588	0.629341	0.349771	0.975292	0.263203	4.18e-08	0.999864	0.999674	0.988095	0.832293	0.00638114	0.999844	0.860937	0.999021	0.992706	0.960692	4713.7	3.15e-64	7.24976	7.10956	-0.0115162	-0.0986242	0.00127558	1.07366	0.00528306	-0.008657	-0.0767219	0.179848	0.115774	7.99471	-0.186666	-0.901665	0.800128	1.28549	1.09213	-0.161491	-0.45041	2.83887	2.14982	4.95e-10	0.852804	0.372277	0.428052	0.205528	0.280879	0.872466	0.654686	0.00689529	0.0372596	7.36e-10	0.935587	0.565967	0.746529	0.445431	0.881848	0.999817	0.999988	0.130024	0.283924	10864.5	1.64e-69
5530	SPACA4	171169_at	171169	NA	NA	NA	NA	NA	NA	NA	NA	NA	NA	NA	NA	NA	NA	NA	NA	NA	NA	NA	NA	NA	NA	NA	NA	NA	NA	NA	NA	NA	NA	NA	NA	NA	NA	NA	NA	NA	NA	NA	NA	NA	NA	NA	NA	NA	NA	NA	7.15533	9.88837	-0.155313	-0.217338	-0.00293668	-2.06176	0.000783939	-0.0328033	-0.129304	0.0307088	0.00401746	12.4017	-2.80775	-2.21612	-2.05448	-2.75318	0.180746	-0.682486	-0.846631	0.540627	0.0832025	9.09e-16	0.00748154	0.0320463	0.0460619	0.00862247	0.85742	0.498606	0.401906	0.591565	0.934078	4.07e-15	0.266367	0.146017	0.336212	0.0712125	0.974777	0.999817	0.999988	0.802377	0.981605	13165.7	2.69e-71
5530	SUGP1	57794_at	57794	6.60206	7.31518	-0.0791803	-0.0321614	-0.0146537	-0.160564	0.333824	-0.0423744	-0.144456	0.0015986	-0.000156485	-0.0489069	7.15544	-0.914085	-0.397927	-0.182077	-1.11126	0.829819	-0.367146	-0.981558	0.614679	-0.0608507	-0.76396	6.47e-09	0.365613	0.692592	0.856351	0.272443	0.411084	0.715255	0.33164	0.541906	0.951751	0.448935	2.14e-08	0.999864	0.999674	0.99979	0.538774	0.517318	0.999844	0.698288	0.999021	0.986168	0.960692	5014.9	7.97e-65	8.49402	8.23568	-0.00741008	0.0558631	0.00139134	-0.394812	0.00173995	0.00321135	-0.107327	0.0225563	-0.0138892	13.7537	-0.178377	0.758487	1.29612	-0.702028	0.53418	0.0889672	-0.935751	0.528772	-0.383027	2.58e-17	0.859268	0.452313	0.201872	0.486459	0.595978	0.929523	0.354647	0.599693	0.703594	1.86e-16	0.938322	0.634549	0.568561	0.704711	0.926522	0.999817	0.999988	0.807496	0.899441	32890.4	8.21e-80
5531	RHOV	171177_at	171177	NA	NA	NA	NA	NA	NA	NA	NA	NA	NA	NA	NA	NA	NA	NA	NA	NA	NA	NA	NA	NA	NA	NA	NA	NA	NA	NA	NA	NA	NA	NA	NA	NA	NA	NA	NA	NA	NA	NA	NA	NA	NA	NA	NA	NA	NA	NA	7.65196	10.9291	-0.211668	-0.323489	-0.0041871	-1.42218	-0.00380582	-0.0289075	-0.0974433	-0.211277	0.0260202	8.34493	-2.32965	-2.00817	-1.78338	-1.15621	-0.534217	-0.366159	-0.388436	-2.26449	0.32808	1.59e-10	0.0246076	0.0509573	0.0816105	0.254004	0.595953	0.716049	0.699617	0.0286618	0.744449	2.51e-10	0.294915	0.186096	0.403608	0.499834	0.926522	0.999817	0.999988	0.226537	0.916625	5581.05	2.56e-63
5531	BRINP2	57795_at	57795	7.37297	9.92512	0.0887478	0.0542144	-0.00510973	-0.414133	0.0708054	-0.0722653	-0.366297	-0.0020863	0.00169063	0.012852	14.8779	1.57007	1.02796	-0.0972974	-4.39238	0.269727	-0.959532	-3.81422	-1.22936	1.00748	0.307656	7.39e-19	0.123503	0.309539	0.922928	6.87e-05	0.78862	0.342491	0.000419078	0.225417	0.319168	0.759784	8.77e-17	0.999864	0.999674	0.99979	0.00372003	0.843464	0.999844	0.073177	0.999021	0.81438	0.978442	14689.8	3.57e-75	8.95033	9.74351	-0.0590023	0.00904147	-0.00423063	-0.929683	-0.00288658	-0.0499035	0.0590018	0.0116423	0.0180122	12.3845	-1.08101	0.093434	-2.99958	-1.25818	-0.674493	-1.05224	0.391523	0.207723	0.37806	9.52e-16	0.285743	0.925994	0.00449108	0.215143	0.503622	0.298588	0.697351	0.83643	0.707253	4.25e-15	0.586918	0.959737	0.146014	0.455773	0.910292	0.999817	0.999988	0.934952	0.900541	21156	1.04e-75
5532	GATAD1	57798_at	57798	4.55151	5.03996	-0.0294955	0.0870568	0.0785522	-0.0263083	-0.301583	0.0353252	0.104881	-0.000176209	-0.00296007	-0.0649253	5.79085	-0.399971	1.26525	1.14649	-0.213876	-0.880594	0.359521	0.837101	-0.0795869	-1.35207	-1.19129	6.66e-07	0.691097	0.212388	0.257737	0.831623	0.383283	0.720911	0.407022	0.936924	0.183205	0.239872	1.43e-06	0.999864	0.999674	0.988095	0.930909	0.489976	0.999844	0.749934	0.999021	0.770468	0.960692	3289.23	9.13e-61	7.616	6.66781	0.011647	-0.0522442	0.0054317	1.5702	0.00354683	-0.0125647	-0.191454	0.16432	0.0330958	6.86635	0.172883	-0.437403	3.1201	1.72163	0.67145	-0.214642	-1.02928	2.37527	0.562789	2.05e-08	0.863558	0.664016	0.00323095	0.0923522	0.505539	0.831065	0.309124	0.022083	0.576512	2.64e-08	0.939623	0.795246	0.130962	0.280464	0.910429	0.999817	0.999988	0.206892	0.843966	10055.6	8.6e-69
5533	NLRP6	171389_at	171389	NA	NA	NA	NA	NA	NA	NA	NA	NA	NA	NA	NA	NA	NA	NA	NA	NA	NA	NA	NA	NA	NA	NA	NA	NA	NA	NA	NA	NA	NA	NA	NA	NA	NA	NA	NA	NA	NA	NA	NA	NA	NA	NA	NA	NA	NA	NA	5.83591	8.2964	-0.104228	-0.113425	-0.00368847	-2.6613	-0.00362246	-0.044377	0.0347068	-0.0768595	0.0629009	8.77328	-1.58873	-0.975175	-2.17576	-2.99647	-0.704217	-0.778486	0.191609	-1.14091	1.0984	4.05e-11	0.119476	0.334948	0.0351369	0.00452901	0.485109	0.440562	0.848954	0.260247	0.278167	6.87e-11	0.426589	0.53038	0.302526	0.0488339	0.907008	0.999817	0.999988	0.559206	0.65043	6227.04	2.45e-64
5533	RAB40C	57799_at	57799	6.21953	5.92207	0.0632001	-0.0551568	-0.0924236	0.127713	-0.444519	0.0583271	-0.0324227	-0.00105488	-0.00240085	0.0200217	4.80414	0.605087	-0.565977	-0.952409	0.733048	-0.916405	0.419119	-0.182709	-0.33639	-0.774267	0.259378	1.81e-05	0.548203	0.574261	0.34605	0.467384	0.364409	0.677151	0.855859	0.738163	0.442879	0.796543	3.01e-05	0.999864	0.999674	0.988095	0.707188	0.470065	0.999844	0.953217	0.999021	0.855699	0.978442	3061.32	4.48e-60	8.15796	8.53216	-0.0508723	0.088211	-0.0039519	-1.24832	-0.00192136	-0.0718513	-0.0509699	0.122828	0.132054	11.5391	-0.991724	0.969926	-2.98134	-1.79755	-0.477697	-1.61202	-0.359879	2.3318	2.94914	9.93e-15	0.326901	0.337528	0.00471789	0.0792998	0.635295	0.114303	0.720706	0.0244831	0.00514461	3.34e-14	0.618006	0.532607	0.147774	0.257098	0.934301	0.999817	0.999988	0.213262	0.107647	19901.1	3.86e-75
5534	BAK1	578_at	578	4.14969	3.6065	0.0554274	0.0705097	-0.196475	0.189641	-0.674912	-0.095577	-0.0190586	-5.83e-05	-0.00412225	0.20247	2.39844	0.435037	0.59313	-1.65978	0.892342	-1.14063	-0.563017	-0.0880443	-0.0152518	-1.08983	2.15027	0.0207339	0.665645	0.556106	0.104012	0.377024	0.260143	0.576258	0.930238	0.9879	0.28167	0.0370215	0.0231336	0.999864	0.999674	0.937203	0.633637	0.359949	0.999844	0.977807	0.999781	0.802386	0.960692	917.179	1.69e-48	NA	NA	NA	NA	NA	NA	NA	NA	NA	NA	NA	NA	NA	NA	NA	NA	NA	NA	NA	NA	NA	NA	NA	NA	NA	NA	NA	NA	NA	NA	NA	NA	NA	NA	NA	NA	NA	NA	NA	NA	NA	NA	NA
5534	ZNF675	171392_at	171392	NA	NA	NA	NA	NA	NA	NA	NA	NA	NA	NA	NA	NA	NA	NA	NA	NA	NA	NA	NA	NA	NA	NA	NA	NA	NA	NA	NA	NA	NA	NA	NA	NA	NA	NA	NA	NA	NA	NA	NA	NA	NA	NA	NA	NA	NA	NA	4.11583	3.03659	0.00558341	0.0621064	0.00187015	1.063	0.00382785	0.0183285	0.0221644	-0.0486642	-0.097338	5.88244	0.155907	0.978161	2.02087	2.19255	1.36319	0.589006	0.224159	-1.32331	-3.11375	5.49e-07	0.876838	0.333487	0.0495715	0.0338205	0.179944	0.558951	0.823699	0.192752	0.00328804	6.52e-07	0.946448	0.529002	0.344688	0.156653	0.876285	0.999817	0.999988	0.488596	0.0848309	10393.3	4.24e-69
5535	PTPN9	5780_at	5780	6.88942	7.42344	-0.00961633	-0.0475183	0.0302838	-0.104121	0.0940825	-0.0148051	-0.0775813	-0.00011798	0.00166729	0.00821258	11.3543	-0.173589	-0.919332	0.588387	-1.1268	0.365693	-0.200581	-0.824288	-0.0709351	1.01379	0.200596	1.02e-14	0.862978	0.362893	0.559256	0.265884	0.716332	0.841942	0.414185	0.943768	0.31618	0.841931	1.86e-13	0.999864	0.999674	0.992221	0.531778	0.786815	0.999844	0.755896	0.999021	0.812721	0.981842	13351.3	2.97e-74	8.72891	10.3122	0.0107417	-0.128338	0.000274042	-1.51656	0.00350664	-0.0588151	0.0179097	-0.086688	-0.00455849	11.2735	0.169267	-1.14067	0.167114	-1.76526	0.704737	-1.06663	0.102217	-1.33028	-0.0822918	2.12e-14	0.866383	0.260343	0.868067	0.0846487	0.484788	0.292113	0.919062	0.190464	0.934798	6.59e-14	0.94126	0.457787	0.953921	0.266363	0.907008	0.999817	0.999988	0.485661	0.981968	14885.7	1.94e-72
5535	SPA17P1	171424_at	171424	NA	NA	NA	NA	NA	NA	NA	NA	NA	NA	NA	NA	NA	NA	NA	NA	NA	NA	NA	NA	NA	NA	NA	NA	NA	NA	NA	NA	NA	NA	NA	NA	NA	NA	NA	NA	NA	NA	NA	NA	NA	NA	NA	NA	NA	NA	NA	7.0107	3.15474	0.00788742	0.48224	-0.00306134	2.29027	-0.00459506	-0.0332014	-0.0248213	-0.198542	-0.195578	2.02988	0.0731538	2.52274	-1.09878	1.56905	-0.543536	-0.354392	-0.0833796	-1.79324	-2.07805	0.0486095	0.942024	0.01544	0.278002	0.123995	0.589578	0.724784	0.933938	0.079997	0.0437319	0.049762	0.975905	0.100965	0.636941	0.33114	0.925621	0.999817	0.999988	0.336186	0.30424	3330.53	1.6e-58
5536	POLD4	57804_at	57804	7.78233	7.85168	-0.0527423	-0.00261391	-0.0561996	0.0670354	-0.552534	-0.0296096	0.369912	-0.00029831	-0.000463354	0.0150731	10.3967	-0.824234	-0.0437806	-0.94529	0.62805	-1.85929	-0.347289	3.40252	-0.155274	-0.24391	0.318733	1.8e-13	0.414215	0.965276	0.34963	0.533191	0.0696251	0.730016	0.00142445	0.877309	0.808425	0.751425	2.1e-12	0.999864	0.999674	0.988095	0.755229	0.129146	0.999844	0.0929806	0.999021	0.951972	0.978442	12769.9	7.97e-74	8.38181	10.4865	-0.0775288	-0.25262	-0.00232661	-0.544996	0.000100326	-0.00857312	-0.0124147	-0.0583267	-0.0139438	13.6904	-1.45897	-2.68137	-1.69435	-0.757571	0.0240787	-0.185672	-0.0846162	-1.06889	-0.300607	3.03e-17	0.151868	0.0103695	0.0974587	0.452855	0.980902	0.853578	0.932961	0.291104	0.765168	2.14e-16	0.463744	0.0834049	0.430566	0.677723	0.99545	0.999817	0.999988	0.584992	0.924084	19573.3	5.51e-75
5536	CLYBL	171425_at	171425	NA	NA	NA	NA	NA	NA	NA	NA	NA	NA	NA	NA	NA	NA	NA	NA	NA	NA	NA	NA	NA	NA	NA	NA	NA	NA	NA	NA	NA	NA	NA	NA	NA	NA	NA	NA	NA	NA	NA	NA	NA	NA	NA	NA	NA	NA	NA	7.39652	7.24217	-0.0465518	0.109262	-0.00355625	-0.431497	-0.00603828	-0.0177679	0.0305933	0.0102194	0.0759144	6.66487	-0.617525	0.817509	-1.82561	-0.422808	-1.02157	-0.271257	0.146986	0.132016	1.15366	4.01e-08	0.540158	0.418161	0.0748863	0.67455	0.312721	0.787497	0.883832	0.89559	0.255036	5.08e-08	0.764191	0.606876	0.393429	0.826836	0.886811	0.999817	0.999988	0.960641	0.629028	7574.57	3.7e-66
5537	PTPN11	5781_at	5781	6.47015	6.41454	-0.0550981	0.0182443	-0.0642858	-0.0281679	0.404657	0.0323708	-0.126556	-0.00195332	0.00112317	-0.052807	7.05962	-0.715665	0.253981	-0.898729	-0.219344	1.13177	0.315569	-0.967533	-0.845058	0.491412	-0.928103	8.95e-09	0.477948	0.800684	0.373649	0.827388	0.263812	0.753809	0.338522	0.402613	0.625558	0.358375	2.86e-08	0.999864	0.999674	0.988095	0.929834	0.363936	0.999844	0.703552	0.999021	0.90897	0.960692	6097.08	1.05e-66	7.25155	6.32429	0.0141755	-0.00161057	0.0011531	1.6418	0.000731803	-0.00507477	-0.0119028	0.0135193	-0.0344104	9.75347	0.315124	-0.0201944	0.991988	2.69595	0.207478	-0.129833	-0.0958349	0.292672	-0.87633	1.91e-12	0.754198	0.983982	0.326774	0.00999052	0.83662	0.897306	0.924099	0.771186	0.385738	3.98e-12	0.885387	0.990622	0.678298	0.0785019	0.970602	0.999817	0.999988	0.901446	0.73695	20444.6	2.17e-75
5537	FAM9A	171482_at	171482	NA	NA	NA	NA	NA	NA	NA	NA	NA	NA	NA	NA	NA	NA	NA	NA	NA	NA	NA	NA	NA	NA	NA	NA	NA	NA	NA	NA	NA	NA	NA	NA	NA	NA	NA	NA	NA	NA	NA	NA	NA	NA	NA	NA	NA	NA	NA	4.64485	4.66537	-0.00998262	-0.0520953	0.00110264	0.426401	0.0025901	-0.0447547	-0.251867	0.0247193	0.0228872	8.48038	-0.261558	-0.769891	1.11803	0.825258	0.865519	-1.34955	-2.39017	0.630733	0.686993	1.03e-10	0.794916	0.44559	0.269785	0.413797	0.391576	0.184251	0.0213107	0.531566	0.49579	1.66e-10	0.907122	0.629115	0.629734	0.646102	0.891306	0.999817	0.999988	0.763486	0.804092	11653	3.66e-70
5538	LSM2	57819_at	57819	7.94572	8.06462	-0.00238145	0.0662649	0.0270571	-0.0220515	-0.0408416	-0.0831427	0.154656	0.000921458	0.000145295	-0.0446083	10.0374	-0.0349814	1.04323	0.427777	-0.194192	-0.12918	-0.916614	1.33712	0.450829	0.0718906	-0.88663	5.42e-13	0.972251	0.302494	0.670883	0.846912	0.897799	0.3643	0.187997	0.654309	0.943012	0.380059	5.44e-12	0.999864	0.999674	0.996374	0.935894	0.927072	0.999844	0.567763	0.999021	0.984338	0.960692	11759.7	4.96e-73	8.31438	9.41017	-0.0559132	-0.0660841	0.000147484	-1.34408	0.00128593	0.056118	0.00485866	0.0361954	-0.0116531	11.2201	-0.960963	-0.640614	0.0980918	-1.70633	0.281868	1.10999	0.0302442	0.605803	-0.22944	2.47e-14	0.341964	0.525186	0.922317	0.0951873	0.779402	0.273194	0.976013	0.547842	0.819619	7.57e-14	0.629557	0.693443	0.972308	0.285073	0.961232	0.999817	0.999988	0.775196	0.942756	16065.1	3.79e-73
5538	FAM9B	171483_at	171483	NA	NA	NA	NA	NA	NA	NA	NA	NA	NA	NA	NA	NA	NA	NA	NA	NA	NA	NA	NA	NA	NA	NA	NA	NA	NA	NA	NA	NA	NA	NA	NA	NA	NA	NA	NA	NA	NA	NA	NA	NA	NA	NA	NA	NA	NA	NA	4.54359	4.49812	0.0216005	0.0327821	0.000474143	-0.3007	-0.0020371	-0.0187052	0.0306845	-0.0613082	-0.0359505	8.33827	0.577171	0.494064	0.490281	-0.5935	-0.694205	-0.575211	0.296956	-1.5953	-1.10047	1.63e-10	0.566845	0.623785	0.626437	0.555967	0.491301	0.568158	0.767936	0.117997	0.277272	2.56e-10	0.779646	0.76699	0.853053	0.752068	0.907771	0.999817	0.999988	0.392209	0.649959	11595.8	4.07e-70
5539	FAM9C	171484_at	171484	NA	NA	NA	NA	NA	NA	NA	NA	NA	NA	NA	NA	NA	NA	NA	NA	NA	NA	NA	NA	NA	NA	NA	NA	NA	NA	NA	NA	NA	NA	NA	NA	NA	NA	NA	NA	NA	NA	NA	NA	NA	NA	NA	NA	NA	NA	NA	4.96338	5.34344	-0.0498673	-0.0910263	-0.00040135	0.436224	0.00559082	0.0194959	-0.0226649	-0.117787	-0.0251955	8.37742	-1.12694	-1.16027	-0.350998	0.728185	1.61137	0.507053	-0.185512	-2.5922	-0.652291	1.44e-10	0.266042	0.252366	0.72731	0.470462	0.114444	0.614718	0.853703	0.0129913	0.517698	2.27e-10	0.571863	0.449251	0.898339	0.691102	0.876285	0.999817	0.999988	0.169823	0.815222	9898.88	1.2e-68
5539	PTPN12	5782_at	5782	6.76641	7.75397	0.0970394	0.0982254	0.0786055	-0.349862	1.28978	0.0635008	-0.306809	-0.00116757	0.00393874	0.0170649	5.24309	0.774406	0.840126	0.675171	-1.67385	2.21633	0.380335	-1.44112	-0.310344	1.05877	0.18427	4.22e-06	0.442798	0.405342	0.50307	0.101197	0.0318417	0.705511	0.156573	0.757753	0.295433	0.854641	7.81e-06	0.999864	0.999674	0.988095	0.316625	0.0721267	0.999844	0.525656	0.999021	0.805074	0.985309	2518.24	3.38e-58	6.95832	8.76706	-0.0298223	-0.215008	0.00102888	-0.674107	-0.0089338	0.041126	-0.0263761	-0.144106	-0.184783	8.17764	-0.400969	-1.63054	0.535339	-0.669492	-1.53194	0.636373	-0.128444	-1.88684	-2.84621	2.74e-10	0.690436	0.110319	0.595184	0.506774	0.132891	0.527919	0.898399	0.0659704	0.00676335	4.18e-10	0.852639	0.282394	0.838728	0.71731	0.876285	0.999817	0.999988	0.309144	0.122739	6888.3	2.83e-65
5540	CCDC181	57821_at	57821	4.01488	5.83754	-0.0763303	-0.115995	-0.0228558	-0.344717	0.528583	0.105234	-0.296604	-0.00361347	0.00295388	0.0406328	6.4297	-0.992236	-1.61606	-0.319783	-2.68645	1.47954	1.02669	-2.26937	-1.56453	1.29341	0.714704	7.6e-08	0.326463	0.11317	0.750634	0.0101244	0.146061	0.310131	0.0281581	0.124799	0.202562	0.478536	1.96e-07	0.999864	0.999674	0.99979	0.0869216	0.229252	0.999844	0.277188	0.999021	0.776129	0.960692	2353.71	1.51e-57	7.3632	8.07155	0.0859895	0.0459225	-0.000998686	-1.8918	0.00185861	0.0345262	0.269652	-0.0596599	-0.0429485	9.50757	1.46	0.439784	-0.656195	-2.37263	0.402469	0.674655	1.65823	-0.98645	-0.835392	4.06e-12	0.151586	0.662304	0.515208	0.0222225	0.689341	0.50352	0.104577	0.329451	0.408133	8.03e-12	0.463425	0.793801	0.796519	0.124028	0.943483	0.999817	0.999988	0.614129	0.753265	12296.9	1.16e-70
5540	CYP2T1P	171523_at	171523	NA	NA	NA	NA	NA	NA	NA	NA	NA	NA	NA	NA	NA	NA	NA	NA	NA	NA	NA	NA	NA	NA	NA	NA	NA	NA	NA	NA	NA	NA	NA	NA	NA	NA	NA	NA	NA	NA	NA	NA	NA	NA	NA	NA	NA	NA	NA	7.1283	8.47432	-0.0343972	-0.0317776	-0.00265043	-1.78364	-0.0018623	-0.0843651	0.0123432	0.0137927	0.100722	10.4132	-0.609251	-0.317469	-1.81671	-2.3336	-0.420685	-1.71973	0.0791835	0.237907	2.04378	2.61e-13	0.545576	0.75243	0.0762631	0.0243789	0.676088	0.0926992	0.937255	0.813088	0.0471558	6.41e-13	0.76755	0.853674	0.394957	0.130627	0.943453	0.999817	0.999988	0.922237	0.313345	12542.5	7.58e-71
5541	HMHB1	57824_at	57824	5.17323	6.88773	0.169692	0.0508209	-0.0174502	-0.106258	-1.2153	0.164755	-0.0167977	3.87e-06	-0.00380413	0.015361	7.41656	2.15648	0.692191	-0.238685	-0.80955	-3.32554	1.57141	-0.125645	0.00163972	-1.62841	0.264141	2.68e-09	0.0365053	0.492424	0.812449	0.422519	0.00177799	0.123191	0.900581	0.998699	0.110518	0.792895	9.71e-09	0.999864	0.999674	0.99979	0.674437	0.00994311	0.999844	0.966594	0.999971	0.740597	0.978442	3733.12	5.52e-62	4.93444	6.63471	-0.0683171	-0.192069	-0.00148414	-0.606151	0.000161628	-0.0536116	-0.0137227	-0.0922503	0.0275613	8.5987	-1.27625	-2.02382	-1.07295	-0.836438	0.0385086	-1.15263	-0.0928492	-1.67826	0.589848	7.06e-11	0.208744	0.0492553	0.289303	0.40755	0.969461	0.255454	0.926456	0.100579	0.558391	1.16e-10	0.521018	0.182525	0.647901	0.640687	0.993459	0.999817	0.999988	0.367446	0.835832	6685.82	5.36e-65
5542	RAP2C	57826_at	57826	2.94383	3.36289	-0.0607564	0.00393522	-0.123247	0.0465916	-0.795786	0.0740744	0.13052	-0.000475784	0.000252331	-0.0104548	4.28964	-0.914657	0.0634943	-1.99703	0.420506	-2.57964	0.836954	1.15652	-0.238571	0.127956	-0.212967	9.54e-05	0.365316	0.949658	0.0519781	0.676146	0.0132776	0.407104	0.253656	0.812537	0.898762	0.832328	0.00014141	0.999864	0.999674	0.917697	0.849639	0.037958	0.999844	0.638135	0.999021	0.975541	0.981563	1696.96	2.11e-54	7.57501	7.87424	0.0168084	0.0433303	0.00138679	-1.2445	0.000982341	0.00255822	-0.0181381	-0.0322106	-0.113552	6.99369	0.215189	0.31289	0.687068	-1.17689	0.160395	0.0376926	-0.0841044	-0.401584	-1.66541	1.34e-08	0.830641	0.755883	0.495743	0.245737	0.873324	0.970108	0.933365	0.689987	0.103128	1.75e-08	0.92519	0.8555	0.784849	0.491378	0.97775	0.999817	0.999988	0.858626	0.436947	7399.26	6.11e-66
5543	POLR3H	171568_at	171568	NA	NA	NA	NA	NA	NA	NA	NA	NA	NA	NA	NA	NA	NA	NA	NA	NA	NA	NA	NA	NA	NA	NA	NA	NA	NA	NA	NA	NA	NA	NA	NA	NA	NA	NA	NA	NA	NA	NA	NA	NA	NA	NA	NA	NA	NA	NA	8.56185	9.40095	-0.034147	-0.00324228	-0.000983312	-1.35773	-0.00352909	-0.0145596	0.0152112	0.0126723	0.0256724	18.5585	-0.971669	-0.0520383	-1.08281	-2.85382	-1.28075	-0.476806	0.156769	0.351161	0.836889	4.24e-22	0.33667	0.95874	0.284949	0.0066291	0.207173	0.635923	0.876163	0.727189	0.4073	2.63e-20	0.625555	0.977015	0.643932	0.0611747	0.876285	0.999817	0.999988	0.878685	0.752951	46696.4	4.52e-83
5543	C6orf47	57827_at	57827	6.25574	7.65472	0.0604027	0.00667878	-0.052113	-0.123221	-0.853549	0.143797	0.242371	0.00177532	-0.000802974	-0.0237298	6.94377	0.646666	0.0766339	-0.600497	-0.790875	-1.96765	1.15542	1.52727	0.633054	-0.289568	-0.343755	1.33e-08	0.521179	0.939259	0.55123	0.433224	0.055378	0.254102	0.133793	0.529948	0.773496	0.732654	4.08e-08	0.999864	0.999674	0.992221	0.683361	0.108734	0.999844	0.494195	0.999021	0.942322	0.978442	3873.31	2.44e-62	8.20946	9.77829	-0.0428421	-0.104025	-0.000631395	-1.68289	-0.000233857	0.0555748	-0.0671969	-0.0139336	0.0420188	12.7749	-0.806791	-1.10493	-0.460138	-2.34096	-0.0561663	1.20446	-0.458324	-0.255528	0.906501	3.32e-16	0.424244	0.275358	0.647745	0.0239586	0.95547	0.235023	0.649037	0.799538	0.369742	1.69e-15	0.689911	0.472671	0.86493	0.12926	0.991827	0.999817	0.999988	0.915077	0.723343	18804.3	1.3e-74
5544	PTPN13	5783_at	5783	4.88806	9.52754	-0.13297	0.0470889	-0.0267494	-0.664155	-0.275686	-0.181429	-0.11677	-0.00655912	0.00212023	-0.0122475	11.2664	-1.85574	0.704337	-0.401806	-5.55687	-0.828464	-1.90037	-0.959188	-3.04894	0.996714	-0.231283	1.33e-14	0.0701409	0.484904	0.689756	1.47e-06	0.411842	0.0638947	0.342662	0.00386356	0.324308	0.818159	2.32e-13	0.999864	0.999674	0.996573	0.000285678	0.518044	0.999844	0.707021	0.571446	0.816634	0.979431	4022.83	1.05e-62	7.45396	8.80605	0.0982833	-0.162056	0.00401587	-1.2504	-0.00371768	0.184864	0.205913	-0.0146472	-0.172971	5.54466	0.892008	-0.829583	1.41047	-0.838273	-0.430325	1.93093	0.676871	-0.129458	-1.79844	1.69e-06	0.377372	0.411374	0.16562	0.40653	0.669117	0.0601265	0.502127	0.897601	0.0791557	1.96e-06	0.656097	0.601064	0.525072	0.640253	0.942588	0.999817	0.999988	0.961307	0.389208	3603.14	2.97e-59
5545	CYP4F11	57834_at	57834	6.60692	8.70708	-0.0261586	0.099378	0.0411234	-0.210684	-0.975266	-0.0885253	-0.197892	0.000887357	-0.00223869	0.0900824	8.79431	-0.311818	1.26963	0.527613	-1.50562	-2.50326	-0.791993	-1.38843	0.35231	-0.898888	1.45297	2.8e-11	0.75664	0.210836	0.600397	0.139251	0.0160575	0.432579	0.171937	0.726274	0.373564	0.153267	1.74e-10	0.999864	0.999674	0.99271	0.379166	0.0433731	0.999844	0.545542	0.999021	0.834688	0.960692	5355.63	1.86e-65	5.11504	6.67161	0.00256219	-0.0758864	-0.000800998	-1.79469	-0.0054058	-0.00386683	0.22714	-0.0906782	-0.0744609	6.87882	0.0380794	-0.636135	-0.460688	-1.97023	-1.02465	-0.0661393	1.22266	-1.3124	-1.26777	1.96e-08	0.969801	0.528073	0.647353	0.0552981	0.311282	0.947575	0.228144	0.196373	0.211726	2.54e-08	0.987647	0.695402	0.86493	0.208589	0.886811	0.999817	0.999988	0.492316	0.582735	4547.29	2.05e-61
5546	PTPN14	5784_at	5784	4.15482	3.43234	-0.0324014	-0.0795495	0.0472866	0.248672	-0.871414	-0.128575	0.0732246	-0.000422095	-0.00221068	-6.01e-05	3.91942	-0.436669	-1.14902	0.685911	2.00916	-2.52877	-1.30051	0.58084	-0.18947	-1.00355	-0.00109559	0.000303743	0.664469	0.256706	0.496338	0.0506276	0.0150749	0.200142	0.564287	0.850589	0.321036	0.999131	0.000418044	0.999864	0.999674	0.988095	0.220989	0.0415936	0.999844	0.829646	0.999021	0.81438	0.999364	2708.04	6.77e-59	7.35727	8.60686	-0.0958293	-0.12389	-8.63e-05	-0.862009	0.00514615	0.0118463	-0.117337	-0.0520554	-0.00179003	14.7934	-2.3742	-1.73126	-0.0827693	-1.57753	1.62606	0.337775	-1.0529	-1.25594	-0.0508058	1.93e-18	0.0221397	0.0906029	0.934421	0.12203	0.111272	0.737182	0.29829	0.215944	0.959716	2.12e-17	0.287959	0.255322	0.977349	0.327744	0.876285	0.999817	0.999988	0.511127	0.989865	26140.3	1.12e-77
5547	PTPRA	5786_at	5786	8.38625	9.03328	-0.124531	0.000957258	-0.0693072	-0.271886	1.38883	-0.0325277	-0.262212	-0.00269061	0.00349252	-0.0667988	8.70568	-1.41642	0.0116693	-0.848464	-1.85396	3.40141	-0.277674	-1.75541	-1.01931	1.33807	-1.02805	3.73e-11	0.163635	0.990742	0.400734	0.0704001	0.00142902	0.782552	0.0860916	0.313582	0.187691	0.309497	2.22e-10	0.999864	0.999674	0.988095	0.264253	0.00872392	0.999844	0.418794	0.999021	0.77147	0.960692	7855.9	3.8e-69	9.08381	8.48023	0.0243241	0.0763692	-0.00191216	0.545409	-0.00044767	-0.0141464	-0.0574441	-0.00296918	-0.0831495	13.363	0.552495	0.978401	-1.68079	0.915085	-0.129684	-0.369797	-0.472575	-0.065677	-2.16365	7.05e-17	0.58348	0.333369	0.100083	0.36527	0.897424	0.713356	0.638916	0.947941	0.0361144	4.43e-16	0.78988	0.528864	0.435288	0.605606	0.980474	0.999817	0.999988	0.980275	0.280055	33492.9	5.57e-80
5548	AFG3L1P	172_at	172	NA	NA	NA	NA	NA	NA	NA	NA	NA	NA	NA	NA	NA	NA	NA	NA	NA	NA	NA	NA	NA	NA	NA	NA	NA	NA	NA	NA	NA	NA	NA	NA	NA	NA	NA	NA	NA	NA	NA	NA	NA	NA	NA	NA	NA	NA	NA	7.10885	6.7042	-0.0190756	-0.0486649	0.00386009	0.699843	0.00422718	0.0259618	-0.248299	0.142254	0.0280511	8.59293	-0.352425	-0.507122	2.75984	0.955076	0.996038	0.552015	-1.66149	2.55941	0.593711	7.19e-11	0.726247	0.61467	0.00847516	0.344898	0.324825	0.583807	0.103917	0.0140992	0.555828	1.18e-10	0.871651	0.760542	0.180393	0.587958	0.886811	0.999817	0.999988	0.175356	0.835193	13571.9	1.4e-71
5548	ZNF410	57862_at	57862	5.64677	3.55779	0.0647163	0.0897264	0.0349226	0.181066	0.804531	-0.0702913	0.129048	0.00242928	0.00443652	0.0434134	3.56058	0.764386	1.13584	0.443962	1.28214	2.04615	-0.623113	0.897142	0.955689	1.76509	0.693832	0.000896986	0.448684	0.26212	0.659228	0.206453	0.0466955	0.5364	0.374485	0.344408	0.0844309	0.491404	0.00116549	0.999864	0.999674	0.996374	0.465309	0.0960301	0.999844	0.727952	0.999021	0.732822	0.960692	3841.08	2.94e-62	8.97204	9.42079	0.0139554	-0.0186231	0.00407113	-1.26588	0.00193869	0.038131	0.156959	-0.00924143	-0.0148672	16.8079	0.358894	-0.270134	4.05166	-2.4047	0.635865	1.12856	1.46198	-0.231444	-0.438013	1.79e-20	0.721438	0.788354	0.000209928	0.020581	0.528247	0.265364	0.151045	0.818072	0.663578	4.7e-19	0.86987	0.877141	0.0489548	0.118121	0.915952	0.999817	0.999988	0.924552	0.885088	41889	4.63e-82
5549	CADM3	57863_at	57863	9.19312	12.6516	-0.0580065	-0.0703973	-0.125452	-0.553474	0.0493586	-0.172382	-0.257274	-0.00128404	0.00299081	0.0045471	13.6549	-0.738886	-0.961073	-1.71996	-4.22665	0.135382	-1.64801	-1.92889	-0.544778	1.28326	0.078373	1.7e-17	0.463867	0.341724	0.0924079	0.000116469	0.892922	0.106415	0.0601565	0.588634	0.206063	0.937884	9.33e-16	0.999864	0.999674	0.927247	0.00516023	0.923979	0.999844	0.362205	0.999021	0.776129	0.996341	11839.3	4.27e-73	9.08124	9.18811	0.0234831	0.0404758	-0.00165655	-0.411717	-0.00302496	-0.0430859	0.161821	0.0091245	-0.0142061	13.2457	0.487977	0.474401	-1.33212	-0.63196	-0.801674	-1.0304	1.2179	0.184645	-0.338185	9.58e-17	0.628055	0.637624	0.189863	0.530771	0.427166	0.308607	0.229929	0.854379	0.736876	5.8e-16	0.815481	0.776062	0.553453	0.734179	0.896625	0.999817	0.999988	0.942177	0.91331	28015	2.55e-78
5550	PTPRB	5787_at	5787	3.4575	2.90461	0.004853	0.0336798	0.0076173	0.166434	-0.607192	-0.0481117	-0.00393284	0.00181867	-0.00217765	-0.00815714	3.89542	0.0768132	0.571339	0.129768	1.57931	-2.06941	-0.571535	-0.0366388	0.958779	-1.16101	-0.174701	0.000326984	0.939117	0.570653	0.897337	0.121369	0.0443614	0.570521	0.970937	0.342865	0.251845	0.86211	0.000448299	0.999864	0.999674	0.99979	0.350737	0.0925189	0.999844	0.990465	0.999021	0.788259	0.987288	2586.29	1.87e-58	6.61779	7.95369	-0.0505996	-0.0386156	-0.00417409	-1.60113	0.00350816	0.112537	0.107768	0.0130359	-0.0571875	9.84548	-0.90284	-0.388628	-2.88218	-2.11027	0.798323	2.31092	0.696445	0.226511	-1.16896	1.44e-12	0.37166	0.699476	0.00615018	0.0407138	0.429087	0.0257164	0.489912	0.821881	0.248883	3.06e-12	0.651781	0.81898	0.161824	0.174619	0.897579	0.999817	0.999988	0.926346	0.622416	10971.3	1.33e-69
5551	PTPRC	5788_at	5788	5.45197	6.12006	-0.0765745	-0.0567706	-0.0763637	0.0345384	-0.971695	-0.0790113	0.088514	0.000267248	-0.0019368	0.0436792	8.51531	-1.25744	-0.999137	-1.34968	0.340018	-3.43581	-0.973774	0.855509	0.14617	-1.0713	0.970529	6.95e-11	0.215174	0.323146	0.183966	0.735447	0.00129327	0.335448	0.396866	0.88445	0.289826	0.337044	3.83e-10	0.999864	0.999674	0.988095	0.88209	0.00815515	0.999844	0.743884	0.999021	0.805074	0.960692	6920.45	6.32e-68	5.35693	6.96274	-0.0308235	-0.125736	-0.000183719	-1.1824	-0.0102753	-0.0673851	0.0404985	-0.168421	-0.0376623	7.18653	-0.458581	-1.05512	-0.105776	-1.29941	-1.94969	-1.15378	0.218226	-2.44014	-0.641912	7.06e-09	0.648854	0.297287	0.916254	0.200753	0.057779	0.254987	0.82829	0.0188949	0.524351	9.43e-09	0.828549	0.493754	0.969942	0.43909	0.876285	0.999817	0.999988	0.193294	0.818782	4998.27	2.71e-62
5552	PTPRD	5789_at	5789	7.37911	8.12876	-0.109574	0.0199783	-0.141371	-0.177622	0.704718	0.00898144	-0.01325	-0.00420494	0.00207045	-0.119436	6.46453	-1.02843	0.200968	-1.42814	-0.999458	1.42424	0.0632679	-0.0731974	-1.31453	0.654578	-1.51683	6.75e-08	0.30932	0.841642	0.160253	0.322993	0.161373	0.949837	0.941978	0.195423	0.516119	0.136403	1.77e-07	0.999864	0.999674	0.967828	0.587641	0.248095	0.999844	0.981647	0.999021	0.879659	0.960692	4141.42	5.54e-63	9.69313	4.65842	0.19779	0.399468	0.00461128	3.93012	-0.00127418	0.0856874	-0.0980024	0.104336	-0.00660788	4.27815	2.61829	2.98264	2.36228	3.84296	-0.21512	1.30544	-0.469875	1.34503	-0.10021	0.000103704	0.0121674	0.0047013	0.0227772	0.000397198	0.830695	0.198712	0.640827	0.185694	0.920645	0.000113	0.267296	0.0569116	0.25869	0.012896	0.970339	0.999817	0.999988	0.481615	0.977662	12956.1	3.79e-71
5553	NKX3-2	579_at	579	4.05153	4.11141	0.0717606	0.0418898	0.125836	0.130138	-0.952032	-0.0812478	0.0714648	-0.00101682	-0.00393274	0.0606023	5.04785	1.03982	0.650551	1.96254	1.13052	-2.97045	-0.883593	0.609503	-0.490749	-1.91953	1.18821	8.08e-06	0.304055	0.518691	0.0559893	0.264333	0.00478554	0.381679	0.5453	0.626022	0.0613623	0.241071	1.43e-05	0.999864	0.999674	0.917697	0.530465	0.0185156	0.999844	0.819915	0.999021	0.72031	0.960692	2976.47	8.35e-60	5.24765	5.40565	-0.0476538	-0.0157987	-0.000460452	0.000666186	-0.000617915	0.00599858	-0.0826017	-0.00746608	0.0186696	9.8367	-1.24995	-0.233735	-0.467388	0.00129074	-0.20671	0.18108	-0.784727	-0.19071	0.561003	1.48e-12	0.218102	0.816304	0.642591	0.998976	0.837216	0.857159	0.436932	0.849654	0.577718	3.14e-12	0.531017	0.894487	0.862552	0.999619	0.970602	0.999817	0.999988	0.941182	0.844657	14905.2	1.88e-72
5554	PTPRE	5791_at	5791	3.75604	2.32417	-0.0143176	0.00904815	-0.123202	0.19686	0.22981	-0.0373302	0.119407	-0.000465061	0.00185568	0.0388148	3.23226	-0.234998	0.159168	-2.17647	1.93709	0.812198	-0.459857	1.15355	-0.254242	1.02595	0.862036	0.00231848	0.815291	0.874259	0.0348845	0.0591165	0.421015	0.647864	0.25486	0.800483	0.310478	0.393303	0.00284601	0.999864	0.999674	0.917697	0.241061	0.527023	0.999844	0.638718	0.999021	0.809413	0.960692	3282.17	9.57e-61	8.58804	7.68957	0.064433	0.101053	0.000796574	0.323255	0.00334979	0.00473077	-0.0878935	-0.0772436	-0.0347414	9.55174	1.15368	1.02055	0.551948	0.427533	0.764943	0.0974841	-0.569988	-1.34686	-0.712621	3.54e-12	0.255029	0.313199	0.583852	0.671133	0.448499	0.922797	0.571663	0.185107	0.479944	7.06e-12	0.563003	0.510345	0.832642	0.82486	0.902337	0.999817	0.999988	0.481071	0.795199	18602.1	1.64e-74
5555	PTPRF	5792_at	5792	8.68741	11.2941	-0.0466526	0.0941425	0.0713043	-0.448774	0.421057	-0.249159	-0.392704	-0.00314413	8.89e-05	-0.0394575	11.7896	-0.574752	1.24306	0.945499	-3.3146	1.11697	-2.30382	-2.84761	-1.29017	0.0369028	-0.657758	2.9e-15	0.568362	0.220376	0.349525	0.00183457	0.270018	0.0259739	0.00665006	0.203676	0.970728	0.514092	6.42e-14	0.999864	0.999674	0.988095	0.0316228	0.370554	0.999844	0.156222	0.999021	0.990891	0.960692	9890.62	2.3e-71	9.22086	9.97241	-0.0504434	-0.0578558	-0.00152007	-0.42264	-0.00195169	-0.0530847	-0.250096	0.0587075	-0.00572342	14.6665	-1.06937	-0.691791	-1.24704	-0.661819	-0.527677	-1.29514	-1.92027	1.21199	-0.138999	2.64e-18	0.290894	0.492801	0.219158	0.511632	0.600446	0.202209	0.061498	0.232158	0.890102	2.72e-17	0.591309	0.667312	0.583982	0.720937	0.927979	0.999817	0.999988	0.531407	0.967052	30060.8	5.64e-79
5556	PTPRG	5793_at	5793	3.73013	5.26384	0.0530978	0.0903287	-0.00593009	-0.279972	0.272347	-0.0830038	0.0108093	-0.00162243	9.79e-05	0.0677095	6.91603	0.823358	1.5012	-0.0989722	-2.6027	0.909351	-0.965999	0.0986553	-0.83795	0.0511185	1.42067	1.46e-08	0.414708	0.140388	0.921606	0.012529	0.368078	0.33928	0.921856	0.40655	0.959461	0.162402	4.46e-08	0.999864	0.999674	0.99979	0.0982893	0.474154	0.999844	0.975492	0.999021	0.987643	0.960692	2889.6	1.61e-59	7.61381	7.88516	-0.061229	0.0385087	-0.00303299	-0.388802	-0.00406903	0.00210688	-0.0555797	-0.0405014	-0.0558327	11.8134	-1.32226	0.469056	-2.5347	-0.620205	-1.12069	0.052363	-0.434719	-0.851755	-1.38128	4.6e-15	0.193099	0.641408	0.0149903	0.538409	0.268663	0.958483	0.665949	0.399087	0.174355	1.69e-14	0.50432	0.778897	0.224438	0.739297	0.878827	0.999817	0.999988	0.669393	0.538599	21269.9	9.3e-76
5557	PTPRH	5794_at	5794	5.40771	5.59826	-0.0305941	0.0703495	-0.035353	0.119091	-1.0957	0.10752	0.149394	0.0016099	-0.00346351	-0.0315876	6.5772	-0.424212	1.04546	-0.527609	0.989971	-3.27139	1.11893	1.21924	0.743506	-1.61766	-0.592644	4.6e-08	0.673461	0.301474	0.600399	0.327557	0.0020751	0.269192	0.229195	0.461094	0.112824	0.556428	1.25e-07	0.999864	0.999674	0.99271	0.591289	0.0108594	0.999844	0.613926	0.999021	0.740597	0.962543	4855.33	1.63e-64	6.49637	7.29636	-0.0463453	-0.0657066	-0.00145816	-0.514475	-0.00221505	0.0358691	-0.134472	0.0252872	0.0409912	9.31542	-0.852899	-0.682036	-1.03847	-0.699364	-0.519888	0.759693	-0.896305	0.453187	0.864205	7.37e-12	0.398459	0.498887	0.304879	0.488105	0.605818	0.451599	0.375099	0.652701	0.392289	1.4e-11	0.670944	0.672315	0.660956	0.705705	0.928376	0.999817	0.999988	0.837225	0.742683	11244.8	7.86e-70
5557	SEPTIN1	1731_at	1731	NA	NA	NA	NA	NA	NA	NA	NA	NA	NA	NA	NA	NA	NA	NA	NA	NA	NA	NA	NA	NA	NA	NA	NA	NA	NA	NA	NA	NA	NA	NA	NA	NA	NA	NA	NA	NA	NA	NA	NA	NA	NA	NA	NA	NA	NA	NA	5.71728	7.39607	-0.0797927	-0.124412	-0.00141933	-1.29077	-0.00258837	-0.0208621	0.206987	-0.0265699	-0.143846	8.73103	-1.35776	-1.19406	-0.93463	-1.6224	-0.561723	-0.408548	1.27566	-0.440285	-2.80408	4.63e-11	0.18165	0.239023	0.355218	0.112056	0.577232	0.684906	0.20895	0.661945	0.0075536	7.8e-11	0.492389	0.434344	0.698053	0.31226	0.924164	0.999817	0.999988	0.842993	0.12833	7447.31	5.32e-66
5558	PTPRJ	5795_at	5795	3.40521	3.57585	-0.0138638	-0.0219009	-0.0640491	0.0725203	-0.593699	-0.0230943	-0.0429988	-0.00112109	-0.00148855	-0.0198864	5.52453	-0.252789	-0.427991	-1.25698	0.792741	-2.33097	-0.316042	-0.461467	-0.680854	-0.914243	-0.490637	1.64e-06	0.801599	0.670728	0.215339	0.432147	0.024361	0.753453	0.646718	0.499502	0.365531	0.626101	3.25e-06	0.999864	0.999674	0.988095	0.682417	0.0587618	0.999844	0.86951	0.999021	0.829086	0.971056	3328.81	7e-61	7.86319	7.54429	0.00571608	0.00589813	0.000175606	0.492634	-0.00389448	0.0416618	-0.0870035	0.063221	0.0536743	13.1915	0.144068	0.0838477	0.17128	0.917153	-1.25186	1.20846	-0.794218	1.55173	1.54978	1.1e-16	0.886122	0.933568	0.86481	0.364198	0.217415	0.233498	0.431447	0.128084	0.128551	6.53e-16	0.950318	0.963382	0.952598	0.604806	0.876285	0.999817	0.999988	0.407034	0.475243	30899.7	3.13e-79
5559	PTPRK	5796_at	5796	8.74706	8.44931	-0.101403	0.00714679	0.00436872	-0.0529451	0.970269	-0.147121	-0.246478	-0.00271794	0.00049862	-0.0649085	7.65966	-1.08492	0.0819515	0.0503084	-0.339602	2.2353	-1.18138	-1.55215	-0.968561	0.179697	-0.939679	1.18e-09	0.283815	0.935054	0.960102	0.735759	0.0304781	0.243747	0.12773	0.338015	0.858208	0.35247	4.68e-09	0.999864	0.999674	0.99979	0.88209	0.0698146	0.999844	0.487034	0.999021	0.966997	0.960692	7561.49	8.87e-69	10.3265	8.16053	0.153268	0.167876	0.00603875	1.08114	-0.000766459	0.0126096	0.022833	0.0749485	0.0593086	7.78511	2.10763	1.30208	3.21355	1.09817	-0.134421	0.199558	0.11372	1.00367	0.934317	9.82e-10	0.0409537	0.199849	0.00249203	0.278265	0.893699	0.84277	0.909991	0.321175	0.355378	1.41e-09	0.324799	0.3919	0.120598	0.526813	0.980352	0.999817	0.999988	0.607669	0.713699	15865	4.95e-73
5560	PTPRM	5797_at	5797	7.03787	4.24142	-0.0151405	-0.0387615	0.0757854	0.224383	1.59661	0.153926	-0.227637	0.00172418	-6.37e-05	-0.00849611	3.16176	-0.133204	-0.36549	0.717631	1.18349	3.02462	1.01638	-1.17877	0.50524	-0.0188671	-0.101141	0.00282652	0.894635	0.716482	0.476746	0.242918	0.00412968	0.31496	0.244773	0.615891	0.985032	0.919894	0.00343904	0.999864	0.999674	0.988095	0.509214	0.0169042	0.999844	0.62941	0.999021	0.995274	0.996341	3311.35	7.87e-61	9.17175	7.30659	0.132992	0.202977	0.00167733	0.655299	-0.000348547	0.0753371	-0.0648483	0.116819	0.00870974	8.99281	2.3594	2.03109	1.15157	0.858743	-0.078863	1.53819	-0.416685	2.01824	0.177017	2.02e-11	0.0229335	0.0484807	0.255884	0.395262	0.937509	0.131356	0.678989	0.0498557	0.860329	3.58e-11	0.289565	0.18133	0.618716	0.631516	0.989032	0.999817	0.999988	0.27828	0.956796	20829.7	1.46e-75
5561	PTPRN	5798_at	5798	10.0233	7.9244	-0.102732	-0.11579	-0.0885904	0.28893	0.422369	0.0194565	-0.269156	0.00069301	0.000618974	-0.02517	8.40764	-1.28639	-1.55395	-1.19397	2.16898	1.13882	0.182851	-1.98372	0.289031	0.261074	-0.426462	9.89e-11	0.20498	0.127301	0.238835	0.0354837	0.260891	0.855748	0.0534955	0.773904	0.795244	0.671833	5.23e-10	0.999864	0.999674	0.988095	0.179382	0.360692	0.999844	0.349787	0.999021	0.948546	0.971056	13600.2	1.97e-74	9.09935	7.85725	0.0420525	0.141381	-0.00563218	1.29477	6.74e-05	-0.0534111	0.0162468	0.274448	0.0425717	5.76798	0.44498	0.843811	-2.30633	1.01202	0.00909711	-0.650438	0.0622658	2.82809	0.516065	8.04e-07	0.658575	0.403463	0.0259954	0.31721	0.992784	0.518883	0.950641	0.00709341	0.608463	9.47e-07	0.834642	0.593753	0.268886	0.563519	0.997644	0.999817	0.999988	0.131334	0.861501	7296.37	8.25e-66
5562	PTPRN2	5799_at	5799	8.58852	5.85297	0.00218046	-0.0462267	0.0432605	0.106988	2.44339	0.0269909	-0.533379	-0.00135462	0.00558641	-0.0688444	4.37302	0.019227	-0.436874	0.410577	0.565582	4.63929	0.178627	-2.76827	-0.397851	1.65929	-0.821416	7.31e-05	0.984746	0.664322	0.683359	0.574527	3.1e-05	0.859044	0.00819237	0.692648	0.104111	0.415801	0.000110326	0.999864	0.999674	0.996374	0.783603	0.00149653	0.999844	0.173398	0.999021	0.740597	0.960692	4954.5	1.04e-64	8.30795	6.91308	-0.0188898	0.113509	-0.00150007	1.5743	-0.00345966	-0.0801374	-0.0550344	0.106686	0.054848	11.7628	-0.463299	1.57026	-1.42378	2.85213	-1.08219	-2.26201	-0.488879	2.54815	1.5411	5.29e-15	0.645496	0.123714	0.161753	0.00665875	0.285222	0.028827	0.627421	0.014499	0.130648	1.91e-14	0.826091	0.301338	0.520127	0.0612269	0.883728	0.999817	0.999988	0.176775	0.478754	32668.9	9.49e-80
5563	ACTA1	58_at	58	4.80172	4.08415	0.0448898	-0.0922063	0.0243749	0.0673762	0.428658	0.0356521	-0.351684	-0.00398551	0.00307182	0.146506	3.61951	0.469519	-1.03363	0.274403	0.422483	0.965412	0.279871	-2.16505	-1.38845	1.08225	2.07344	0.000753126	0.640998	0.30691	0.785049	0.674713	0.339571	0.780877	0.0358021	0.171932	0.28499	0.0439675	0.00098546	0.999864	0.999674	0.99979	0.849043	0.444598	0.999844	0.304621	0.999021	0.805074	0.960692	2179.27	8.31e-57	5.96986	5.49038	0.0211271	0.16747	-0.00450651	-0.502173	-0.00400038	0.0234224	0.327132	0.0446076	0.00717508	7.69027	0.426553	1.90713	-3.52104	-0.74892	-1.03008	0.54424	2.39216	0.877056	0.165957	1.34e-09	0.671841	0.0632246	0.00103434	0.457998	0.308754	0.589098	0.0212093	0.385348	0.868972	1.9e-09	0.841793	0.210743	0.0910562	0.681782	0.886811	0.999817	0.999988	0.659235	0.960274	11432.6	5.51e-70
5564	BARD1	580_at	580	4.97623	4.38139	0.0234507	-0.0335048	-0.0797937	0.00848197	0.364538	0.308127	0.477421	0.00257783	0.00451953	-0.0908997	3.22946	0.204001	-0.31238	-0.747111	0.0442355	0.682834	2.01175	2.44449	0.746914	1.32433	-1.06997	0.00233685	0.839285	0.756215	0.458937	0.964915	0.498262	0.0503434	0.0185458	0.459055	0.192176	0.290421	0.00286692	0.999864	0.999674	0.988095	0.98492	0.600174	0.999844	0.23599	0.999021	0.771731	0.960692	1619.1	5.95e-54	6.48572	6.91365	-0.0424807	-0.0973564	0.00136252	0.22642	0.00265578	-0.0243088	0.143468	-0.119903	0.0129794	11.2135	-0.993162	-1.28381	1.23273	0.391013	0.791873	-0.654058	1.21483	-2.72987	0.34763	2.51e-14	0.326208	0.20611	0.2244	0.697726	0.432798	0.51657	0.231085	0.00915723	0.729821	7.7e-14	0.617693	0.398824	0.588927	0.840795	0.897897	0.999817	0.999988	0.146444	0.910076	18089.2	2.98e-74
5565	PTPRO	5800_at	5800	3.72019	3.31273	0.0471436	0.0729231	0.0991165	0.0142109	0.442788	-0.0370103	-0.0809526	-0.000290516	-0.00226757	-0.0383886	4.8496	0.814517	1.35034	1.84316	0.147196	1.64729	-0.479917	-0.823225	-0.167181	-1.31966	-0.897451	1.56e-05	0.419699	0.183756	0.0719915	0.883644	0.106564	0.633644	0.414783	0.867987	0.193717	0.374322	2.62e-05	0.999864	0.999674	0.917697	0.953059	0.18017	0.999844	0.756088	0.999021	0.77225	0.960692	3567.37	1.51e-61	8.50713	0.413064	0.295222	0.816689	-0.00445407	6.12932	-0.0209698	-0.0516156	0.114038	0.267862	0.203198	0.229827	2.3677	3.69439	-1.38239	3.6311	-2.1449	-0.476414	0.331253	2.09207	1.86695	0.81932	0.022485	0.000620435	0.174016	0.000748596	0.0376744	0.6362	0.742069	0.0423956	0.0687621	0.820566	0.287997	0.0227478	0.534364	0.0175118	0.876285	0.999817	0.999988	0.260109	0.368572	3670.3	2e-59
5566	PTPRR	5801_at	5801	5.76155	5.25403	-0.0973253	-0.00694568	-0.0542393	-0.0263971	1.30998	0.00413215	-0.47272	-0.00709262	-0.000303774	-0.0648728	4.15544	-0.908465	-0.0694859	-0.544925	-0.147719	2.63295	0.0289485	-2.59715	-2.20511	-0.095512	-0.819364	0.00014578	0.368541	0.944915	0.588534	0.883234	0.0116058	0.977036	0.0127057	0.0326735	0.924338	0.416958	0.000210142	0.999864	0.999674	0.992221	0.953059	0.0344821	0.999844	0.202699	0.959557	0.979686	0.960692	2498.77	4.02e-58	7.84069	2.13527	0.231085	0.589787	-0.00552997	4.43642	-0.00700303	0.011128	0.111718	0.0470977	-0.00896582	1.44381	2.2523	3.24232	-2.0858	3.19399	-0.870513	0.124824	0.394375	0.447032	-0.10011	0.156066	0.0294835	0.00229886	0.0429885	0.00263204	0.388872	0.901247	0.695261	0.657104	0.920724	0.158274	0.304518	0.0395583	0.326266	0.0361476	0.891306	0.999817	0.999988	0.840235	0.97767	4601.66	1.59e-61
5567	PTPRS	5802_at	5802	5.52604	6.04699	-0.016096	-0.0854667	-0.0187239	0.0716769	-1.30054	-0.0211822	0.114544	0.00189291	0.000581021	0.0868852	5.85019	-0.183783	-1.04589	-0.230104	0.490644	-3.19748	-0.181521	0.769787	0.719879	0.223463	1.34235	5.45e-07	0.855021	0.301277	0.819069	0.626096	0.00255725	0.856785	0.445505	0.475375	0.824201	0.18631	1.19e-06	0.999864	0.999674	0.99979	0.819619	0.0124386	0.999844	0.771648	0.999021	0.955977	0.960692	3438.02	3.42e-61	8.23508	9.53982	-0.0736715	-0.101603	-0.00246417	-0.945074	0.00321374	0.0297104	-0.013713	-0.0371083	0.0278896	15.0874	-1.67945	-1.30642	-2.17388	-1.59141	0.934359	0.779474	-0.113223	-0.823803	0.728358	9.51e-19	0.100344	0.198381	0.0352867	0.118871	0.355356	0.439986	0.910383	0.414614	0.470357	1.18e-17	0.404219	0.391022	0.302902	0.323033	0.886811	0.999817	0.999988	0.681086	0.791885	27726.8	3.18e-78
5568	PTPRZ1	5803_at	5803	6.91547	13.6774	0.0469601	0.0721803	-0.148434	-1.12414	0.819599	-0.0350735	-0.244604	-0.0101174	0.000145595	0.0544295	5.37187	0.217675	0.35859	-0.74055	-3.12391	0.818046	-0.122019	-0.667349	-1.56203	0.0227328	0.341387	2.74e-06	0.82868	0.721602	0.462867	0.00314096	0.417702	0.903435	0.508005	0.125386	0.981965	0.734424	5.25e-06	0.999864	0.999674	0.988095	0.0441024	0.524028	0.999844	0.801833	0.999021	0.994426	0.978442	888.476	3.42e-48	10.745	15.3492	-0.242546	-0.368549	0.00123188	-4.21936	-0.0015135	-0.0374264	-0.12176	-0.0901378	0.0118941	10.0859	-2.29731	-1.96892	0.451534	-2.95202	-0.182829	-0.407971	-0.417699	-0.831414	0.129061	6.95e-13	0.0265504	0.0554537	0.653883	0.00510502	0.855795	0.685327	0.678254	0.41035	0.897914	1.57e-12	0.301268	0.194918	0.867067	0.0524948	0.974265	0.999817	0.999988	0.678393	0.970171	8151.38	7.7e-67
5569	PTS	5805_at	5805	6.66322	4.0526	-0.162381	-0.043095	-0.0466536	0.218728	1.85454	-0.0794418	-0.289285	-0.00552451	0.00218427	-0.0561168	2.81806	-1.33262	-0.379053	-0.412097	1.07616	3.27722	-0.489316	-1.39736	-1.51011	0.603817	-0.623158	0.00719003	0.189459	0.706456	0.682253	0.287674	0.00204096	0.627028	0.169253	0.138106	0.54904	0.536371	0.00840836	0.999864	0.999674	0.996374	0.552167	0.010773	0.999844	0.542771	0.999021	0.891015	0.962158	2583.32	1.92e-58	9.59992	5.56578	0.165595	0.53022	-0.000964726	1.34706	-0.0083534	0.0155469	0.2009	0.0994326	0.0361515	5.80658	2.49021	4.4973	-0.561422	1.49632	-1.60209	0.269067	1.09421	1.45614	0.622803	7.07e-07	0.0167254	5.18e-05	0.577435	0.141903	0.116484	0.78917	0.279976	0.152645	0.536716	8.35e-07	0.277972	0.010905	0.82979	0.359191	0.876285	0.999817	0.999988	0.441395	0.825052	16399.9	2.43e-73
5570	DLX1	1745_at	1745	NA	NA	NA	NA	NA	NA	NA	NA	NA	NA	NA	NA	NA	NA	NA	NA	NA	NA	NA	NA	NA	NA	NA	NA	NA	NA	NA	NA	NA	NA	NA	NA	NA	NA	NA	NA	NA	NA	NA	NA	NA	NA	NA	NA	NA	NA	NA	8.2964	7.50646	0.142484	0.0931601	-0.00966137	1.55143	-0.00536146	0.0623696	0.0879634	0.0679675	0.048044	7.15085	1.95651	0.72153	-5.13397	1.57361	-0.938936	0.985635	0.437475	0.908874	0.755773	7.95e-09	0.0569439	0.474504	6.58e-06	0.122935	0.353028	0.329847	0.663965	0.368502	0.453921	1.06e-08	0.34836	0.652854	0.0130586	0.3293	0.886811	0.999817	0.999988	0.645771	0.78017	10216.7	6.12e-69
5570	PTX3	5806_at	5806	2.87773	1.81657	0.0484058	0.0817302	0.140047	0.139681	0.185692	0.422728	0.0522977	0.00227764	-0.00492618	-0.061912	1.89091	0.594669	1.07612	1.85179	1.02876	0.491211	3.89767	0.378155	0.931973	-2.03851	-1.02916	0.0651767	0.555086	0.287692	0.0707166	0.30917	0.625698	0.000324737	0.707118	0.356394	0.0474854	0.308981	0.0697442	0.999864	0.999674	0.917697	0.573723	0.71101	0.599566	0.895778	0.999021	0.699494	0.960692	1081.62	4.44e-50	4.54377	4.08388	0.043929	0.00934451	0.00045395	0.688816	-0.00217946	-0.0280356	-0.111556	0.0179237	0.0519818	6.41024	0.993911	0.11925	0.397466	1.15119	-0.628899	-0.730014	-0.914156	0.39492	1.34736	9.39e-08	0.325848	0.905635	0.692997	0.25604	0.532754	0.469355	0.365752	0.694861	0.18495	1.17e-07	0.617412	0.947577	0.88216	0.502001	0.915952	0.999817	0.999988	0.861884	0.551473	8315.17	5.03e-67
5571	BAX	581_at	581	6.8398	6.51914	-0.0115244	-0.104302	-0.00058316	0.174058	-0.929458	0.125795	0.19237	0.00191785	-0.00278565	0.0206723	8.66531	-0.180789	-1.75365	-0.00984645	1.63698	-3.13962	1.48109	1.77623	1.00209	-1.47198	0.438806	4.26e-11	0.857357	0.0863961	0.992188	0.108709	0.00300662	0.145649	0.0825526	0.321734	0.148084	0.662931	2.49e-10	0.999864	0.999674	0.99979	0.329752	0.0137045	0.999844	0.413537	0.999021	0.757787	0.971056	9940.56	2.06e-71	6.92673	6.39158	0.023818	0.0927443	0.000788901	-0.453704	0.000329705	0.0718366	0.0655001	0.180197	0.133317	5.94775	0.319481	0.701671	0.409504	-0.44953	0.0564028	1.10895	0.31821	2.35381	2.04862	4.41e-07	0.750914	0.486679	0.68421	0.655315	0.955283	0.27364	0.751872	0.0232403	0.0466585	5.27e-07	0.883668	0.66277	0.879023	0.815587	0.991827	0.999817	0.999988	0.209542	0.312106	6792.23	3.82e-65
5572	RAD1	5810_at	5810	3.39629	-0.352426	-0.0528283	0.16091	0.233342	0.485328	1.25488	-0.100104	-0.0586218	-0.00725903	-0.00288905	0.0675404	-0.267548	-0.473324	1.54517	2.25023	2.60691	2.42098	-0.673146	-0.309144	-2.16626	-0.871911	0.818818	0.790287	0.638303	0.129409	0.0294415	0.0123968	0.0196353	0.504345	0.758659	0.0357038	0.387951	0.417267	0.796247	0.999864	0.999674	0.917697	0.0975582	0.0501882	0.999844	0.91712	0.96386	0.842116	0.960692	802.279	3.24e-47	7.61811	5.82281	0.0579202	0.202638	-0.00121477	1.02832	-0.000967187	-0.00634966	-0.0753852	0.175152	0.0350818	8.49766	1.21841	2.4043	-0.988899	1.59785	-0.259482	-0.153723	-0.574356	3.58808	0.845432	9.76e-11	0.229737	0.0206007	0.328266	0.117428	0.796506	0.87855	0.568731	0.00084986	0.402567	1.58e-10	0.54099	0.116864	0.67893	0.32054	0.964945	0.999817	0.999988	0.0535171	0.749324	20206.9	2.79e-75
5572	DLX3	1747_at	1747	NA	NA	NA	NA	NA	NA	NA	NA	NA	NA	NA	NA	NA	NA	NA	NA	NA	NA	NA	NA	NA	NA	NA	NA	NA	NA	NA	NA	NA	NA	NA	NA	NA	NA	NA	NA	NA	NA	NA	NA	NA	NA	NA	NA	NA	NA	NA	7.11778	7.34231	-0.0031327	-0.11057	0.000297873	0.826113	0.00558214	-0.0474631	-0.0613962	-0.053509	0.0194584	8.24031	-0.0506787	-1.0089	0.18648	0.987172	1.15171	-0.883665	-0.359733	-0.84298	0.360618	2.23e-10	0.959817	0.318687	0.852949	0.329102	0.255829	0.38181	0.720814	0.403922	0.720157	3.44e-10	0.984189	0.51477	0.947865	0.572529	0.878827	0.999817	0.999988	0.673046	0.906609	10431.2	3.92e-69
5573	PURA	5813_at	5813	8.62531	9.64445	0.00785888	0.0159977	0.0568665	-0.208788	0.258806	0.0933291	-0.11825	0.000498449	0.0012983	-0.0422296	10.1892	0.0979901	0.213786	0.763166	-1.56072	0.694853	0.873385	-0.867826	0.207006	0.545284	-0.712476	3.39e-13	0.922381	0.831694	0.449403	0.125695	0.49077	0.387155	0.390159	0.836952	0.588289	0.4799	3.65e-12	0.999864	0.999674	0.988095	0.358392	0.592683	0.999844	0.738922	0.999021	0.899749	0.960692	9984.77	1.87e-71	9.81113	9.43332	0.0624346	0.0838407	0.00183719	-0.523612	0.000155933	0.0318175	0.115054	-0.0716892	-0.133817	15.4814	1.47695	1.11867	1.68186	-0.914948	0.047045	0.866226	0.985766	-1.6515	-3.62647	3.72e-19	0.147004	0.269516	0.0998728	0.365341	0.962696	0.391192	0.329783	0.10595	0.000758908	5.48e-18	0.459672	0.466497	0.434976	0.605606	0.99304	0.999817	0.999988	0.375319	0.0400667	42378.3	3.61e-82
5574	PVALB	5816_at	5816	7.93023	-0.985934	-0.0705457	-0.311753	0.0923004	0.848019	3.77748	0.145637	-0.12477	0.00670681	0.00950382	-0.000374253	-0.42421	-0.35823	-1.69669	0.504469	2.58164	4.13038	0.555045	-0.372917	1.13435	1.6256	-0.00257151	0.673462	0.72187	0.0967613	0.616428	0.0132112	0.000157714	0.581651	0.710985	0.262739	0.111117	0.99796	0.680706	0.999864	0.999674	0.993428	0.100558	0.00276232	0.999844	0.897829	0.999021	0.740597	0.999134	1403.26	1.41e-52	8.74837	1.43072	0.182379	0.792964	-0.00207266	4.50658	-0.0107868	0.09261	-0.303695	0.160855	0.171271	0.360681	0.662732	1.62526	-0.291466	1.20965	-0.499908	0.3873	-0.399701	0.569222	0.71299	0.720111	0.511052	0.111442	0.772102	0.233048	0.619698	0.700452	0.691363	0.572178	0.479718	0.722303	0.746653	0.283662	0.916191	0.476905	0.931875	0.999817	0.999988	0.789582	0.79514	796.047	2.97e-45
5575	PVR	5817_at	5817	5.43922	4.84878	-0.0448744	-0.0500502	-4.48e-05	0.250557	-1.16071	0.0210985	0.247274	0.001621	-0.00286336	0.0258112	5.48927	-0.599569	-0.716714	-0.000643945	2.00699	-3.33935	0.211573	1.9446	0.721381	-1.28867	0.466638	1.85e-06	0.551843	0.477306	0.999489	0.0508668	0.00170898	0.833409	0.0581793	0.47446	0.204192	0.643042	3.63e-06	0.999864	0.999674	0.999972	0.221578	0.00971644	0.999844	0.359501	0.999021	0.776129	0.971056	4561	6.53e-64	7.27461	8.33929	-0.0582183	-0.100488	-0.00128681	-0.679537	0.0023797	-0.0253799	-0.0252804	0.0515855	0.0667014	18.7689	-1.8887	-1.83877	-1.61553	-1.62841	0.984605	-0.947587	-0.297044	1.62973	2.47898	2.76e-22	0.0657146	0.0728885	0.113539	0.110771	0.330347	0.348655	0.767869	0.11049	0.017191	1.89e-20	0.357873	0.227083	0.457065	0.310523	0.886811	0.999817	0.999988	0.381718	0.202582	43818.4	1.76e-82
5576	NECTIN1	5818_at	5818	5.5803	6.73061	0.117715	-0.0530572	-0.00545162	-0.0615363	-0.956332	-0.127221	0.0110732	0.00184452	-0.0019088	-0.0156944	8.87408	1.83172	-0.884851	-0.0913046	-0.574058	-3.20429	-1.48577	0.101417	0.955983	-1.00049	-0.330448	2.16e-11	0.0737109	0.381007	0.927662	0.568827	0.00250872	0.144411	0.919676	0.344261	0.322501	0.742616	1.39e-10	0.999864	0.999674	0.99979	0.780244	0.0122935	0.999844	0.975217	0.999021	0.816041	0.978442	6510.41	2.45e-67	7.47342	9.90567	-0.110686	-0.210538	-0.00297258	-1.65581	0.00438405	-0.00290969	-0.107231	-0.0373775	-0.00653927	13.4797	-2.17113	-2.32932	-2.25643	-2.39911	1.09674	-0.0656848	-0.761806	-0.713982	-0.146945	5.21e-17	0.0355079	0.0246269	0.0292026	0.0208588	0.278883	0.947934	0.45035	0.47911	0.883865	3.41e-16	0.314187	0.127728	0.280779	0.118855	0.881765	0.999817	0.999988	0.73054	0.964223	16907.6	1.27e-73
5576	DLX6	1750_at	1750	NA	NA	NA	NA	NA	NA	NA	NA	NA	NA	NA	NA	NA	NA	NA	NA	NA	NA	NA	NA	NA	NA	NA	NA	NA	NA	NA	NA	NA	NA	NA	NA	NA	NA	NA	NA	NA	NA	NA	NA	NA	NA	NA	NA	NA	NA	NA	5.87763	6.10623	-0.00298463	0.00711909	-0.00309268	-0.116699	0.00241343	-0.000830068	0.103761	-0.032081	-0.0251042	13.0795	-0.0921514	0.123978	-3.69524	-0.266149	0.950345	-0.0294952	1.16032	-0.964592	-0.887959	1.48e-16	0.927007	0.901913	0.00061886	0.791401	0.347268	0.976607	0.252345	0.340163	0.379522	8.41e-16	0.968454	0.945088	0.0773192	0.894007	0.886811	0.999817	0.999988	0.623109	0.730843	25910.6	1.36e-77
5577	NECTIN2	5819_at	5819	6.64572	6.86778	0.0458973	0.045054	0.0106323	0.0311513	-0.755835	0.100472	0.143354	0.00271753	0.00170482	0.00467205	8.25874	0.651392	0.685313	0.162413	0.265051	-2.30982	1.07021	1.1975	1.28461	0.815002	0.089721	1.61e-10	0.518153	0.496712	0.871718	0.792198	0.0256093	0.290312	0.237472	0.205596	0.419424	0.928913	8.07e-10	0.999864	0.999674	0.99979	0.911424	0.0610157	0.999844	0.621624	0.999021	0.850905	0.996341	7680.39	6.28e-69	7.49911	10.3372	-0.120834	-0.274146	-0.00183463	-1.78624	0.000607813	-0.0137914	-0.0339921	-0.00785732	0.0502132	18.2242	-3.07065	-3.92945	-1.8042	-3.35297	0.196992	-0.403344	-0.312862	-0.194447	1.46182	8.49e-22	0.00370133	0.000305427	0.0782335	0.00168025	0.844766	0.688702	0.755903	0.846745	0.151088	4.42e-20	0.266367	0.0173377	0.398823	0.0274075	0.972164	0.999817	0.999988	0.940109	0.507201	28574.5	1.67e-78
5578	PVT1	5820_at	5820	4.03381	2.51954	-0.0396195	-0.0270624	0.0235173	0.315991	-0.6963	-0.0212579	-0.0201591	0.00344282	-0.000208674	-0.0211026	3.25763	-0.60457	-0.442593	0.386248	2.89076	-2.28787	-0.243458	-0.181059	1.74982	-0.107259	-0.435718	0.00215778	0.548544	0.66021	0.701159	0.00592924	0.0269658	0.808772	0.857146	0.0870631	0.915067	0.665154	0.00266059	0.999864	0.999674	0.996613	0.0625166	0.063487	0.999844	0.953795	0.999021	0.977341	0.971056	3272.68	1.02e-60	7.0253	10.0361	-0.118232	-0.224591	-0.00264605	-2.47163	0.00434463	-0.0676322	-0.013161	-0.165701	-0.109193	7.7492	-1.31589	-1.40988	-1.13967	-2.03196	0.616699	-0.866292	-0.0530526	-1.79595	-1.39224	1.1e-09	0.195208	0.165793	0.260756	0.0483888	0.540697	0.391156	0.957937	0.0795578	0.171035	1.58e-09	0.506357	0.354754	0.621953	0.192131	0.917635	0.999817	0.999988	0.335411	0.534574	4810.64	6.14e-62
5579	PEX19	5824_at	5824	5.59267	3.99548	0.0649751	0.0639759	0.0647221	0.0397722	1.30338	-0.065443	-0.295733	0.00212368	0.0065075	-0.0881665	3.90853	0.750152	0.791622	0.804258	0.275283	3.24017	-0.567064	-2.00961	0.816643	2.5307	-1.37733	0.000314084	0.457123	0.432793	0.425536	0.784377	0.00226717	0.573529	0.0505781	0.418496	0.0150028	0.175319	0.000431721	0.999864	0.999674	0.988095	0.907483	0.0114646	0.999844	0.341352	0.999021	0.69619	0.960692	3601.06	1.23e-61	8.84534	5.88696	0.0854179	0.285338	0.00134515	1.90926	-0.00252676	-0.0200626	-0.0555166	0.131911	0.0846623	9.23881	1.93228	3.64071	1.17757	3.1903	-0.728986	-0.522315	-0.454858	2.90594	2.19404	9.35e-12	0.0599556	0.000727618	0.24547	0.00265927	0.469977	0.604142	0.651508	0.00577411	0.0337055	1.75e-11	0.352614	0.0245162	0.609063	0.0364236	0.904301	0.999817	0.999988	0.119958	0.270359	31501.5	2.07e-79
5580	ABCD3	5825_at	5825	6.11807	7.61139	0.033704	0.0948879	0.00397982	-0.291532	0.248865	-0.0533256	0.128546	-0.00159683	0.0054821	-0.0166885	5.98659	0.312864	0.944027	0.0397629	-1.6224	0.497433	-0.371515	0.702331	-0.49371	1.71414	-0.209615	3.43e-07	0.75585	0.350268	0.968461	0.111803	0.62134	0.712022	0.486141	0.623946	0.0934817	0.834928	7.78e-07	0.999864	0.999674	0.99979	0.335329	0.707216	0.999844	0.792412	0.999021	0.740597	0.981563	2785.42	3.63e-59	6.56502	6.28091	0.00315709	-0.0519894	0.00248739	0.977199	-0.00172065	0.0502206	-0.191549	-0.152336	-0.118524	5.666	0.0410521	-0.381303	1.25167	0.938597	-0.285348	0.751547	-0.902114	-1.92902	-1.76559	1.13e-06	0.967445	0.704863	0.217482	0.3532	0.776752	0.456433	0.372041	0.0603704	0.0845912	1.32e-06	0.986913	0.822555	0.581976	0.594298	0.960569	0.999817	0.999988	0.298953	0.400263	5734.36	1.43e-63
5581	ABCD4	5826_at	5826	5.57478	4.48741	0.0351957	0.0298835	0.057148	0.348934	-1.33013	0.0193798	0.167549	0.00085301	-0.00307003	0.0812639	5.6613	0.524044	0.47688	0.91584	3.11473	-4.2645	0.216568	1.46836	0.423031	-1.53973	1.63722	1.03e-06	0.602856	0.635788	0.364701	0.0032221	0.000103314	0.829537	0.149062	0.674316	0.130728	0.108658	2.13e-06	0.999864	0.999674	0.988095	0.0448733	0.00225652	0.999844	0.513755	0.999021	0.742736	0.960692	5950.3	1.8e-66	7.42485	8.08174	0.0049469	-0.148852	0.00183409	0.206601	0.00342799	-0.0079649	0.00251997	-0.00497392	0.0481863	13.0705	0.115323	-1.95723	1.65463	0.355765	1.01919	-0.213692	0.021277	-0.112919	1.28689	1.52e-16	0.908728	0.0568567	0.10531	0.723763	0.313832	0.831801	0.983123	0.910623	0.205044	8.59e-16	0.960263	0.197884	0.44461	0.856737	0.886811	0.999817	0.999988	0.965997	0.575111	23571.2	1.03e-76
5582	PEX2	5828_at	5828	5.01731	5.17496	0.0598234	0.0136518	-0.114695	-0.0677461	0.305749	0.00553923	0.130022	-0.000774589	0.000488717	0.0941986	5.72314	0.780829	0.190973	-1.61128	-0.530111	0.859303	0.0542626	0.99888	-0.336741	0.214866	1.66365	8.38e-07	0.439049	0.849418	0.114211	0.598678	0.394792	0.95697	0.323269	0.737899	0.830856	0.103232	1.76e-06	0.999864	0.999674	0.938162	0.799027	0.501597	0.999844	0.692899	0.999021	0.957584	0.960692	3703.06	6.61e-62	7.79668	7.44873	-0.0359757	-0.0705662	0.00318816	1.04752	0.000231221	0.0612464	-0.04858	0.0326892	0.0317911	9.60645	-0.668782	-0.739911	2.29357	1.43842	0.0548199	1.31033	-0.32709	0.591786	0.677042	2.99e-12	0.507223	0.46339	0.0267842	0.157581	0.956537	0.197066	0.745193	0.557105	0.502019	6.04e-12	0.744453	0.643853	0.271997	0.381566	0.991827	0.999817	0.999988	0.78073	0.807567	16527.5	2.06e-73
5583	PEX5	5830_at	5830	8.45571	9.42109	0.0753389	0.00525898	-0.10124	-0.0769291	-0.67993	0.0119734	-0.109798	-0.000817605	0.00411027	0.0252981	9.0523	0.854348	0.0639171	-1.23569	-0.523003	-1.66026	0.101906	-0.732856	-0.308816	1.57004	0.388182	1.22e-11	0.397502	0.949323	0.223078	0.603574	0.103914	0.91929	0.467501	0.758907	0.12351	0.699738	8.32e-11	0.999864	0.999674	0.988095	0.802919	0.176619	0.999844	0.783279	0.999021	0.742736	0.971056	7937.99	3.02e-69	8.43859	7.11255	0.0460103	0.166823	-0.00137171	0.517128	0.00461822	0.0643713	-0.044366	0.0867641	-0.0249451	9.94221	0.92706	1.89591	-1.06957	0.769659	1.18676	1.49269	-0.32377	1.70246	-0.575801	1.07e-12	0.359089	0.0647313	0.290802	0.445726	0.241863	0.142847	0.747688	0.0959157	0.567763	2.34e-12	0.643105	0.212874	0.649612	0.672795	0.878795	0.999817	0.999988	0.361868	0.840591	22745.1	2.21e-76
5584	PYCR1	5831_at	5831	7.03168	7.58122	-0.0983404	-0.00502117	-0.0604342	0.0394892	-0.730798	-0.0419802	0.115231	-0.00199904	-0.00221538	-0.00436622	10.2902	-1.57534	-0.086208	-1.042	0.379245	-2.52079	-0.504724	1.08648	-1.06661	-1.19541	-0.0946413	2.49e-13	0.122281	0.931689	0.303058	0.706315	0.0153763	0.61625	0.283133	0.291919	0.238278	0.925026	2.79e-12	0.999864	0.999674	0.988095	0.864915	0.0421372	0.999844	0.660968	0.999021	0.786972	0.996341	10954.1	2.39e-72	8.53039	11.7837	-0.155268	-0.290563	-0.00302498	-2.2405	0.0034606	-0.0335758	-0.0426864	0.0167442	0.0602022	13.637	-2.59009	-2.73388	-1.95277	-2.76073	0.736239	-0.64459	-0.257902	0.272007	1.15048	3.48e-17	0.0130602	0.00906314	0.0574009	0.00845547	0.465598	0.52263	0.797717	0.786923	0.256328	2.4e-16	0.267296	0.0774882	0.361576	0.0705636	0.904242	0.999817	0.999988	0.908968	0.629856	15932.6	4.52e-73
5584	DMRT1	1761_at	1761	NA	NA	NA	NA	NA	NA	NA	NA	NA	NA	NA	NA	NA	NA	NA	NA	NA	NA	NA	NA	NA	NA	NA	NA	NA	NA	NA	NA	NA	NA	NA	NA	NA	NA	NA	NA	NA	NA	NA	NA	NA	NA	NA	NA	NA	NA	NA	4.65502	6.1575	-0.085113	-0.157378	-0.00224225	-0.471488	0.000309757	-0.0499843	-0.142282	-0.134391	-0.0305871	8.23196	-1.64017	-1.71059	-1.67215	-0.671139	0.0761291	-1.10855	-0.993063	-2.52203	-0.675254	2.29e-10	0.108293	0.0943913	0.101785	0.505735	0.939671	0.273811	0.326256	0.0154669	0.503143	3.53e-10	0.412058	0.261243	0.439192	0.716567	0.989569	0.999817	0.999988	0.181116	0.808193	6331.69	1.72e-64
5585	PCYT2	5833_at	5833	7.88608	9.19406	-0.00178687	-0.0154287	0.0039811	-0.203806	-0.0898962	-0.0826474	0.138214	0.00138563	-0.00051175	-0.0344072	10.7979	-0.0247674	-0.229202	0.0593925	-1.69357	-0.268303	-0.859774	1.12759	0.639698	-0.23893	-0.645312	5.33e-14	0.980352	0.819765	0.952906	0.097357	0.789709	0.394535	0.265554	0.525658	0.81226	0.522048	7.49e-13	0.999864	0.999674	0.99979	0.310982	0.844417	0.999844	0.646017	0.999021	0.952803	0.962008	10314.5	9.08e-72	7.8686	9.07389	-0.0622453	-0.0729451	-0.000207621	-1.41674	0.00412749	-0.00182041	-0.1189	0.0395293	-0.0163389	14.1555	-1.39969	-0.925185	-0.180673	-2.35322	1.18372	-0.0471108	-0.968369	0.865625	-0.420904	9.34e-18	0.168806	0.360052	0.857477	0.0232724	0.243053	0.962644	0.338296	0.391518	0.675929	7.79e-17	0.480602	0.553981	0.950002	0.127072	0.878827	0.999817	0.999988	0.663693	0.889579	24631.2	4.02e-77
5586	PYGB	5834_at	5834	8.5296	11.6412	0.181619	0.0603149	0.0257398	-0.653278	0.868371	-0.0234784	-0.548594	0.00321417	0.00390823	-0.137425	10.7129	1.97256	0.702089	0.300894	-4.25367	2.03081	-0.191383	-3.50695	1.16273	1.42979	-2.01961	6.88e-14	0.054797	0.48629	0.764901	0.00010692	0.0482926	0.849098	0.00105051	0.251156	0.15978	0.049489	9.28e-13	0.999864	0.999674	0.99979	0.00489975	0.0985091	0.999844	0.0863744	0.999021	0.759953	0.960692	7411.61	1.38e-68	10.4167	9.84809	0.00465988	-0.0244972	0.00302065	0.820888	0.00639542	-0.00521385	-0.00293168	0.133563	-0.0180932	12.9719	0.0884753	-0.262343	2.21944	1.15128	1.54865	-0.113928	-0.0201603	2.46955	-0.393548	1.97e-16	0.929911	0.794314	0.0318028	0.256004	0.128824	0.909827	0.984009	0.0175916	0.695867	1.08e-15	0.970121	0.880956	0.290639	0.501997	0.876285	0.999817	0.999988	0.18888	0.896786	30773.9	3.41e-79
5587	DNAH5	1767_at	1767	NA	NA	NA	NA	NA	NA	NA	NA	NA	NA	NA	NA	NA	NA	NA	NA	NA	NA	NA	NA	NA	NA	NA	NA	NA	NA	NA	NA	NA	NA	NA	NA	NA	NA	NA	NA	NA	NA	NA	NA	NA	NA	NA	NA	NA	NA	NA	5.49239	6.20643	-0.0381743	-0.0677801	-0.00195276	-0.23478	8.14e-05	-0.000367057	0.0909743	-0.0585662	0.0167989	13.7335	-1.2176	-1.21939	-2.41035	-0.553151	0.0331297	-0.0134739	1.05096	-1.81914	0.613833	2.72e-17	0.23004	0.229367	0.0203035	0.583036	0.973725	0.989312	0.29917	0.0758841	0.542572	1.95e-16	0.541292	0.42421	0.247989	0.771263	0.994266	0.999817	0.999988	0.328245	0.828961	24144.3	6.16e-77
5587	PYGL	5836_at	5836	4.00521	8.65463	-0.138191	0.180071	-0.0573724	-1.01444	2.18222	0.0978208	-0.462794	-0.00654875	0.00890954	-0.242373	4.84386	-0.912806	1.27481	-0.407891	-4.01721	3.1038	0.484952	-1.79928	-1.44078	1.98235	-2.16629	1.59e-05	0.366278	0.209012	0.685315	0.000224517	0.00332114	0.630096	0.0787779	0.156665	0.0536533	0.0357013	2.66e-05	0.999864	0.999674	0.996374	0.00816954	0.0146765	0.999844	0.40748	0.999021	0.709103	0.960692	608.055	1.46e-44	6.57186	9.64166	0.0590365	-0.276924	-0.000624408	-2.2414	-0.0149011	0.00827629	0.713837	-0.129245	0.00511256	6.42131	0.566745	-1.49946	-0.23197	-1.5894	-1.8244	0.0914384	2.48199	-1.20828	0.0562264	9.05e-08	0.573845	0.141088	0.817666	0.119324	0.0750718	0.927571	0.0170653	0.233569	0.955423	1.12e-07	0.784189	0.323888	0.935064	0.323699	0.876285	0.999817	0.999988	0.533202	0.988382	3133.98	5.87e-58
5588	DNAH6	1768_at	1768	NA	NA	NA	NA	NA	NA	NA	NA	NA	NA	NA	NA	NA	NA	NA	NA	NA	NA	NA	NA	NA	NA	NA	NA	NA	NA	NA	NA	NA	NA	NA	NA	NA	NA	NA	NA	NA	NA	NA	NA	NA	NA	NA	NA	NA	NA	NA	5.63438	5.66468	0.000391438	-0.032636	-0.000259611	0.315747	0.00180466	-0.00325549	0.0738082	0.0120275	0.0331631	16.6183	0.0165528	-0.778415	-0.424841	0.986267	0.973279	-0.158435	1.13043	0.495299	1.60656	2.73e-20	0.98687	0.440603	0.673079	0.32954	0.335879	0.874859	0.264583	0.622921	0.115498	6.65e-19	0.995507	0.625122	0.874633	0.572801	0.886811	0.999817	0.999988	0.821384	0.456139	44659.8	1.17e-82
5588	PYGM	5837_at	5837	7.71963	12.8321	0.060919	-0.0295461	-0.112055	-0.735792	-0.615001	-0.209232	0.00131905	-0.000621467	9.98e-05	0.0880491	8.80062	0.493092	-0.256315	-0.976214	-3.57049	-1.07188	-1.27107	0.00628414	-0.167546	0.0272053	0.964343	2.74e-11	0.624379	0.798892	0.334251	0.000871073	0.289569	0.210326	0.995014	0.867702	0.978418	0.340101	1.71e-10	0.999864	0.999674	0.988095	0.0194479	0.391905	0.999844	0.99803	0.999021	0.994289	0.960692	3372.05	5.26e-61	8.04534	11.0093	-0.192613	-0.259724	-0.00230437	-2.43419	0.0119777	0.0620423	0.0899436	0.107848	0.13908	5.83562	-1.47166	-1.11928	-0.681348	-1.3738	1.16715	0.545549	0.248899	0.802449	1.21736	6.42e-07	0.148422	0.269256	0.499318	0.176651	0.249604	0.588206	0.804628	0.426723	0.23013	7.59e-07	0.460789	0.466351	0.786937	0.407949	0.878827	0.999817	0.999988	0.690243	0.603157	2974.06	1.8e-57
5589	PLEKHB1	58473_at	58473	5.74293	6.3784	-0.0830366	-0.169975	-0.276694	0.0554527	-1.24916	-0.013686	0.394178	0.00186721	0.00353987	-0.0623498	4.70665	-0.723148	-1.5865	-2.59357	0.28952	-2.34246	-0.0894542	2.02051	0.541617	1.03841	-0.734724	2.49e-05	0.473384	0.119727	0.0128207	0.773532	0.0237057	0.929124	0.0493919	0.590792	0.304704	0.466373	4.04e-05	0.999864	0.999674	0.917697	0.901404	0.0575874	0.999844	0.336405	0.999021	0.808252	0.960692	2161.64	9.94e-57	11.8121	12.7138	0.0114425	-0.131377	0.00633399	-1.17643	0.00689735	0.0959762	-0.590156	0.0264731	-0.0373994	6.75196	0.0875931	-0.567249	1.87638	-0.665214	0.673389	0.845546	-1.63624	0.19735	-0.32798	3e-08	0.930608	0.573506	0.0674259	0.50948	0.504317	0.402504	0.109116	0.844487	0.744524	3.83e-08	0.97033	0.731303	0.382784	0.719116	0.910429	0.999817	0.999988	0.939021	0.916662	6433.71	1.22e-64
5589	DNAH8	1769_at	1769	NA	NA	NA	NA	NA	NA	NA	NA	NA	NA	NA	NA	NA	NA	NA	NA	NA	NA	NA	NA	NA	NA	NA	NA	NA	NA	NA	NA	NA	NA	NA	NA	NA	NA	NA	NA	NA	NA	NA	NA	NA	NA	NA	NA	NA	NA	NA	6.26706	6.41682	-0.0771028	-0.0603329	0.00101406	0.230936	0.00627617	-0.0234737	-0.0999795	0.0396913	0.0772998	9.02345	-1.56285	-0.689778	0.795442	0.34577	1.62248	-0.547589	-0.733993	0.78348	1.79499	1.84e-11	0.125445	0.494054	0.430742	0.731208	0.112039	0.586816	0.466952	0.437656	0.0797134	3.28e-11	0.435022	0.668056	0.748393	0.860678	0.876285	0.999817	0.999988	0.698572	0.390065	12696	5.85e-71
5590	CREBZF	58487_at	58487	4.75691	1.18152	0.106295	0.183856	0.0442674	0.501704	0.133916	0.293732	0.195358	0.00477817	-0.000788369	0.120325	1.18074	1.25367	2.32407	0.561947	3.54745	0.340095	2.60009	1.35617	1.87704	-0.313203	1.92025	0.243996	0.216526	0.0247623	0.57698	0.000932442	0.73539	0.0126117	0.181907	0.0670971	0.755594	0.0612687	0.252286	0.999864	0.999674	0.992221	0.0206307	0.801264	0.999844	0.559528	0.999021	0.939978	0.960692	2719.6	6.16e-59	7.34569	4.5516	0.0734768	0.230629	0.00306085	2.15267	-0.00563905	0.00942128	0.192164	0.0193697	0.0124204	5.08011	1.1821	2.09279	1.90565	2.55817	-1.15703	0.174437	1.11972	0.303468	0.228915	7.85e-06	0.243686	0.0423275	0.0634212	0.0141426	0.253671	0.862344	0.269071	0.763002	0.820025	8.87e-06	0.554059	0.16829	0.373581	0.0949752	0.878827	0.999817	0.999988	0.897681	0.942756	10989	1.29e-69
5591	OVOL2	58495_at	58495	6.24256	5.15411	-0.025154	-0.0570176	0.127451	0.200843	-0.0951395	0.0761077	-0.0434804	-0.000422505	-0.00171106	-0.0829088	6.45118	-0.371578	-0.902716	2.02641	1.77868	-0.302622	0.843797	-0.378048	-0.207881	-0.8514	-1.6572	7.07e-08	0.711975	0.371551	0.0487594	0.0821449	0.763592	0.403309	0.707198	0.836273	0.399119	0.104534	1.84e-07	0.999864	0.999674	0.917697	0.284036	0.824497	0.999844	0.895778	0.999021	0.84483	0.960692	7342.3	1.7e-68	6.95254	7.08586	-0.0645241	-0.0287918	0.00110689	-0.206812	0.00356602	0.013234	-0.113384	0.108812	0.157936	8.66553	-1.13742	-0.286268	0.755093	-0.269291	0.801709	0.268482	-0.723906	1.86793	3.18944	5.71e-11	0.261686	0.776053	0.454325	0.788999	0.427147	0.789617	0.473059	0.0686217	0.00266569	9.5e-11	0.568174	0.869029	0.762357	0.892747	0.896625	0.999817	0.999988	0.314214	0.0766743	11818.3	2.71e-70
5592	PRUNE1	58497_at	58497	8.40946	8.79939	-0.0543489	-0.0676683	-0.0305113	-0.093655	0.328691	-0.0792223	0.0374511	-0.00156523	0.000319496	0.0500702	15.854	-1.15567	-1.54215	-0.698304	-1.19391	1.50497	-1.26432	0.468724	-1.10857	0.22884	1.44063	6.82e-20	0.254002	0.130139	0.488631	0.238857	0.139419	0.212716	0.641562	0.273591	0.820044	0.156708	1.42e-17	0.999864	0.999674	0.988095	0.503815	0.221717	0.999844	0.866665	0.999021	0.954971	0.960692	27602.9	3e-81	8.24834	5.76768	0.0731601	0.120131	0.00117701	2.98481	0.000642135	0.0313501	-0.0140749	0.0490003	0.0689974	11.2306	2.05338	1.90176	1.27842	6.18812	0.229856	1.01265	-0.143078	1.3393	2.21852	2.39e-14	0.0461736	0.0639418	0.207986	1.98e-07	0.819297	0.316913	0.8869	0.187536	0.0318706	7.36e-14	0.335913	0.211777	0.574605	0.000272137	0.96766	0.999817	0.999988	0.483802	0.263162	42168.8	4.01e-82
5593	MYL7	58498_at	58498	2.69934	1.90181	-0.0251199	-0.0187687	0.0974457	0.241367	-0.872748	-0.0508334	0.129054	0.000591438	-0.00071646	-0.0103918	2.73396	-0.426187	-0.341284	1.77945	2.45504	-3.18836	-0.647289	1.28873	0.334219	-0.409448	-0.238565	0.00895691	0.672032	0.734501	0.0820169	0.018075	0.00262359	0.52078	0.20417	0.739789	0.684181	0.812542	0.0103683	0.999864	0.999674	0.917697	0.12075	0.012591	0.999844	0.587633	0.999021	0.923508	0.979428	1812.77	4.89e-55	7.53565	10.0382	-0.119465	-0.203763	-0.00282217	-1.88941	0.00158721	0.0541448	0.0455242	-0.010444	-0.0179613	11.517	-1.97569	-1.90069	-1.80617	-2.30809	0.334772	1.03053	0.272681	-0.168202	-0.340292	1.06e-14	0.0546539	0.0640844	0.0779213	0.0258881	0.739431	0.308544	0.786409	0.867216	0.7353	3.53e-14	0.344948	0.211975	0.398458	0.135041	0.953631	0.999817	0.999988	0.947733	0.912618	12220	1.32e-70
5594	BBS4	585_at	585	4.24531	5.52575	0.101265	0.0357636	0.109595	-0.190884	-0.0796381	-0.023349	0.0212399	-0.00097933	-0.00225261	0.0572092	8.21237	1.77621	0.672318	2.06903	-2.00726	-0.300782	-0.307376	0.219279	-0.572143	-1.3309	1.35779	1.88e-10	0.0825555	0.504867	0.0443987	0.0508372	0.764986	0.759995	0.827439	0.570113	0.190021	0.181396	9.17e-10	0.999864	0.999674	0.917697	0.221578	0.825456	0.999844	0.945023	0.999021	0.77147	0.960692	4787.58	2.23e-64	7.83215	7.30101	-0.00409569	0.0181643	-0.000179229	1.128	0.000125963	-0.0587365	-0.103982	-0.21351	-0.251481	9.89061	-0.0799766	0.20006	-0.135438	1.62702	0.03137	-1.31998	-0.735405	-4.06012	-5.62569	1.25e-12	0.936628	0.84238	0.8929	0.111067	0.97512	0.193851	0.4661	0.00020452	1.29e-06	2.7e-12	0.973327	0.909543	0.962564	0.310933	0.994573	0.999817	0.999988	0.0256239	0.00073287	18406.9	2.05e-74
5595	ZNF250	58500_at	58500	3.73636	4.01847	0.0521635	0.0120375	0.134877	-0.0266376	0.013353	-0.0160714	-0.162209	-0.00209217	-0.00420591	0.125378	5.28704	0.809983	0.20033	2.25418	-0.247972	0.0446462	-0.187297	-1.4825	-1.08205	-2.19986	2.63429	3.64e-06	0.422273	0.842138	0.0291725	0.8053	0.96459	0.852282	0.145276	0.285076	0.0330692	0.0115665	6.82e-06	0.999864	0.999674	0.917697	0.916683	0.975081	0.999844	0.508996	0.999021	0.69619	0.960692	2907.33	1.4e-59	6.48861	6.14483	0.0353083	0.0218772	0.00166947	-0.0114874	0.0044984	0.037925	0.181776	0.0219332	0.0301585	11.3669	0.941469	0.329024	1.72268	-0.0226255	1.52976	1.1638	1.75549	0.569528	0.921241	1.62e-14	0.351744	0.743741	0.0921597	0.982054	0.133428	0.250945	0.0863243	0.571972	0.362084	5.19e-14	0.637497	0.847866	0.422269	0.991948	0.876285	0.999817	0.999988	0.78955	0.718327	23549.9	1.05e-76
5596	OPRPN	58503_at	58503	4.71071	4.96899	0.117564	0.0505839	0.204818	0.159799	-1.57268	-0.137381	0.0891057	0.00191987	-0.00516311	0.079112	3.93011	1.09741	0.506065	2.05779	0.894266	-3.16105	-0.962471	0.489564	0.596907	-1.62342	0.999237	0.000293911	0.278383	0.615317	0.0455144	0.376005	0.00283214	0.341029	0.626854	0.553603	0.111585	0.323098	0.000405294	0.999864	0.999674	0.917697	0.632741	0.0132339	0.999844	0.859746	0.999021	0.740597	0.960692	1670.46	2.98e-54	6.07626	7.57239	-0.0840458	-0.178972	-0.000100094	-0.516475	0.0055076	-0.113267	-0.158507	-0.113651	-0.0733633	6.01532	-0.96236	-1.15588	-0.0443533	-0.436836	0.804302	-1.49263	-0.65736	-1.2673	-0.962354	3.52e-07	0.34127	0.254135	0.964829	0.664425	0.425664	0.142863	0.514466	0.211893	0.341273	4.23e-07	0.628895	0.450868	0.988069	0.820768	0.896175	0.999817	0.999988	0.507719	0.703393	3808.93	9.06e-60
5597	ARHGAP22	58504_at	58504	6.99922	7.87883	-0.097459	-0.0166743	-0.163149	0.0170595	-1.10798	0.0867431	0.482824	-0.000890771	0.000397026	-0.0183241	7.88643	-1.15133	-0.211117	-2.07444	0.120821	-2.81842	0.769092	3.35719	-0.350496	0.157987	-0.292907	5.55e-10	0.255765	0.833762	0.0438704	0.904379	0.00718309	0.445914	0.00162356	0.727625	0.875184	0.770959	2.4e-09	0.999864	0.999674	0.917697	0.961619	0.0247572	0.999844	0.0964103	0.999021	0.970145	0.978442	5904.86	2.13e-66	6.39811	7.12014	-0.0323213	-0.00529948	-0.000614826	-1.21753	-0.000467507	0.0438687	-0.100442	-0.0326909	0.0016229	9.35598	-0.612188	-0.0566156	-0.450655	-1.70343	-0.112933	0.956261	-0.689042	-0.602986	0.0352145	6.49e-12	0.543649	0.955115	0.654511	0.0957333	0.910612	0.344306	0.494512	0.549698	0.972072	1.24e-11	0.766423	0.975286	0.867293	0.285853	0.983162	0.999817	0.999988	0.776299	0.992706	11553.9	4.4e-70
5598	CACTIN	58509_at	58509	6.77441	7.1756	-0.0300019	-0.046328	-0.054866	-0.00166409	-0.53754	-0.0364708	0.0635731	0.000431048	0.00171206	0.0443757	11.6552	-0.575131	-0.951836	-1.13204	-0.0191247	-2.21884	-0.524725	0.717303	0.275223	1.10551	1.15105	4.27e-15	0.568108	0.346337	0.263698	0.984827	0.031658	0.602387	0.476947	0.784423	0.274897	0.255876	8.82e-14	0.999864	0.999674	0.988095	0.992605	0.0718396	0.999844	0.789281	0.999021	0.800257	0.960692	14559	4.35e-75	8.24313	10.345	-0.0170222	-0.155046	-0.00137055	-2.09856	0.00195218	-3.61e-05	0.0742333	0.120428	0.0793665	17.9817	-0.426493	-2.1911	-1.32888	-3.88386	0.623806	-0.00104092	0.673639	2.93837	2.27807	1.41e-21	0.671884	0.0339325	0.190922	0.000350887	0.536063	0.999174	0.504159	0.00529527	0.0277705	6.6e-20	0.841793	0.150417	0.554813	0.0121647	0.9165	0.999965	0.999988	0.117	0.247448	33563	5.32e-80
5599	PRODH2	58510_at	58510	5.24628	4.86227	-0.0300874	-0.0963341	-0.0703684	0.316931	-1.68784	-0.0576223	0.0555481	-0.000119866	-0.00417259	-0.0367526	5.63347	-0.411414	-1.4118	-1.03565	2.59811	-4.96962	-0.59136	0.447069	-0.0545925	-1.92187	-0.680009	1.14e-06	0.68275	0.164982	0.305977	0.0126749	1.05e-05	0.55728	0.657	0.956708	0.061058	0.500032	2.32e-06	0.999864	0.999674	0.988095	0.0990253	0.00113395	0.999844	0.874671	0.999021	0.72031	0.960692	4446.53	1.15e-63	7.0583	9.38121	-0.0975257	-0.20361	-0.00199508	-1.67586	0.00442612	-0.0236225	0.0506202	-0.0486785	0.0133408	14.0654	-2.1077	-2.48196	-1.66858	-2.67531	1.21997	-0.587546	0.396229	-1.0245	0.330299	1.17e-17	0.0409472	0.0170665	0.102495	0.0105309	0.229152	0.559922	0.693903	0.31135	0.742784	9.4e-17	0.324799	0.10626	0.440708	0.0804602	0.877264	0.999817	0.999988	0.599565	0.915712	18308.1	2.31e-74
5600	RBM25	58517_at	58517	4.4048	1.98341	-0.0173432	0.0180761	-0.028993	0.26261	0.596691	0.0944021	0.079502	0.00331774	0.00512861	-0.0122049	2.67159	-0.275704	0.307978	-0.496075	2.50279	2.04249	1.12632	0.743879	1.7567	2.74624	-0.262531	0.0105174	0.784055	0.75954	0.62229	0.0160762	0.0470724	0.266084	0.460871	0.0858686	0.00867594	0.794127	0.0120708	0.999864	0.999674	0.993806	0.112678	0.096689	0.999844	0.779498	0.999021	0.69619	0.978442	4233.99	3.39e-63	9.2115	6.64249	0.0940181	0.281154	0.00209477	1.20342	-0.00173334	0.0259322	0.0136121	0.0378456	-0.0991057	7.32966	1.49541	2.52231	1.28938	1.41388	-0.351615	0.474693	0.078416	0.586204	-1.80585	4.4e-09	0.142139	0.0154561	0.204185	0.164625	0.726851	0.637417	0.937862	0.560815	0.0779716	5.97e-09	0.455441	0.101039	0.570589	0.391746	0.950486	0.999817	0.999988	0.782681	0.386779	16889.1	1.3e-73
5600	DYNC1I2	1781_at	1781	NA	NA	NA	NA	NA	NA	NA	NA	NA	NA	NA	NA	NA	NA	NA	NA	NA	NA	NA	NA	NA	NA	NA	NA	NA	NA	NA	NA	NA	NA	NA	NA	NA	NA	NA	NA	NA	NA	NA	NA	NA	NA	NA	NA	NA	NA	NA	7.21401	5.41312	0.0959741	0.161365	0.00312784	0.850902	0.00147812	0.102236	-0.150694	0.180715	-0.0713274	4.65766	1.19034	1.12884	1.50126	0.779547	0.233808	1.45929	-0.676931	2.1827	-1.01346	3.1e-05	0.240469	0.265249	0.140624	0.439943	0.816248	0.151779	0.502089	0.0345871	0.316531	3.43e-05	0.551133	0.462451	0.495484	0.667746	0.967233	0.999817	0.999988	0.242644	0.68299	6299.03	1.92e-64
5601	WIZ	58525_at	58525	5.96437	8.48251	-0.118796	-0.128305	-0.180027	-0.23866	-0.797849	-0.0628137	0.0648516	-0.0093092	0.00283059	0.165337	5.26355	-0.869987	-1.00706	-1.41903	-1.04783	-1.25814	-0.34525	0.279539	-2.27073	0.698254	1.63838	3.94e-06	0.38899	0.319366	0.162878	0.300393	0.214921	0.731538	0.78113	0.0280692	0.488662	0.108416	7.33e-06	0.999864	0.999674	0.968548	0.564541	0.310491	0.999844	0.925592	0.952561	0.873204	0.960692	1648.5	4e-54	8.52028	10.7901	-0.015903	-0.129592	-0.00345183	-2.42453	0.00113903	0.0206108	0.0960051	0.0602096	0.0799448	16.2119	-0.344415	-1.58302	-2.893	-3.87862	0.31461	0.513715	0.753061	1.26985	1.98348	6.85e-20	0.73222	0.120773	0.00597621	0.000356516	0.754585	0.610091	0.455532	0.210992	0.0537473	1.4e-18	0.874672	0.297321	0.160166	0.0122571	0.956868	0.999817	0.999988	0.507311	0.332816	26790.8	6.64e-78
5602	RRAGD	58528_at	58528	5.77314	7.66242	-0.0409421	0.0625853	-0.00690078	-0.321354	0.13757	0.153794	-0.00371518	0.000446577	-0.000544703	-0.0679882	5.30593	-0.334598	0.548183	-0.0607005	-1.57447	0.242088	0.943324	-0.0178708	0.12156	-0.149947	-0.751829	3.42e-06	0.739505	0.586314	0.95187	0.122482	0.809827	0.350624	0.985822	0.903796	0.881486	0.456124	6.43e-06	0.999864	0.999674	0.99979	0.352404	0.860201	0.999844	0.995885	0.999021	0.972196	0.960692	1922.12	1.34e-55	9.27321	7.32832	0.088212	0.181333	2.14e-05	1.51922	-0.00237703	0.0533075	0.0178949	-0.00948985	-0.103386	6.89525	1.19638	1.38715	0.0112492	1.52198	-0.41116	0.832061	0.0879028	-0.125339	-1.60634	1.86e-08	0.238129	0.172571	0.991077	0.135363	0.683005	0.409989	0.930364	0.900842	0.115546	2.41e-08	0.548694	0.362459	0.99718	0.349745	0.943453	0.999817	0.999988	0.962224	0.456243	12445	8.96e-71
5603	LY6G6D	58530_at	58530	8.83963	10.8476	-0.0149103	-0.0542012	-0.0991452	-0.0896809	-1.64547	-0.0177392	0.2126	0.000414778	-0.00371145	0.0812065	10.2566	-0.166386	-0.648243	-1.19081	-0.599967	-3.95382	-0.14857	1.39638	0.154165	-1.39508	1.22617	2.76e-13	0.868609	0.520168	0.240061	0.55158	0.000273196	0.882566	0.169547	0.878179	0.169937	0.226601	3.04e-12	0.999864	0.999674	0.988095	0.768159	0.00361066	0.999844	0.542771	0.999021	0.762123	0.960692	8401.53	8.58e-70	NA	NA	NA	NA	NA	NA	NA	NA	NA	NA	NA	NA	NA	NA	NA	NA	NA	NA	NA	NA	NA	NA	NA	NA	NA	NA	NA	NA	NA	NA	NA	NA	NA	NA	NA	NA	NA	NA	NA	NA	NA	NA	NA
5604	PZP	5858_at	5858	4.46604	3.41493	0.10878	-0.0079289	0.0891794	0.33552	-1.22629	-0.176919	0.207742	0.00127743	-0.00528804	0.0880462	3.58722	1.34859	-0.105353	1.18998	2.49374	-3.27359	-1.64618	1.51589	0.527487	-2.20828	1.47699	0.000828963	0.184311	0.916571	0.240383	0.0164389	0.00206217	0.106793	0.136639	0.600484	0.0324363	0.146742	0.00108056	0.999864	0.999674	0.988095	0.114191	0.0108311	0.999844	0.498251	0.999021	0.69619	0.960692	2648.84	1.1e-58	7.4232	8.44217	-0.0975554	-0.168261	0.00104983	-0.0592527	0.00983484	-0.0141567	-0.0466947	-0.0967258	-0.0311214	8.84791	-1.47378	-1.43374	0.613756	-0.0661207	1.89489	-0.246132	-0.255495	-1.42301	-0.538611	3.2e-11	0.147852	0.158905	0.542623	0.947589	0.064869	0.806756	0.799564	0.161975	0.592943	5.5e-11	0.460546	0.346193	0.811535	0.976223	0.876285	0.999817	0.999988	0.451857	0.853895	9894.59	1.22e-68
5605	BCAT1	586_at	586	3.99103	1.29925	0.125699	0.0848001	0.0506334	0.293493	0.572481	0.209121	0.33973	0.00524494	0.00153251	0.0503684	1.38017	1.57591	1.13945	0.683244	2.20595	1.54545	1.96772	2.50693	2.19018	0.647181	0.854453	0.174448	0.122151	0.260631	0.498005	0.0326107	0.12934	0.0553701	0.0159125	0.0338102	0.520849	0.397444	0.181552	0.999864	0.999674	0.988095	0.173195	0.209506	0.999844	0.22171	0.96011	0.880368	0.960692	2162.79	9.83e-57	7.66206	5.27444	0.134108	0.205729	0.000493287	1.96309	-0.00318689	-0.0476077	-0.0726054	0.0348886	0.0158548	5.25922	1.9275	1.66779	0.27437	2.08414	-0.584175	-0.787487	-0.377957	0.488325	0.261057	4.35e-06	0.0605654	0.102652	0.785119	0.0431465	0.562166	0.435333	0.707329	0.62781	0.7953	4.97e-06	0.353097	0.272254	0.922127	0.180487	0.921229	0.999817	0.999988	0.823821	0.935097	9542.49	2.64e-68
5605	DNMT3A	1788_at	1788	NA	NA	NA	NA	NA	NA	NA	NA	NA	NA	NA	NA	NA	NA	NA	NA	NA	NA	NA	NA	NA	NA	NA	NA	NA	NA	NA	NA	NA	NA	NA	NA	NA	NA	NA	NA	NA	NA	NA	NA	NA	NA	NA	NA	NA	NA	NA	7.31829	8.36525	-0.0189048	-0.120952	-0.00160532	-0.341356	0.00413483	0.00440149	-0.0249131	-0.0422	-0.0350199	17.2636	-0.562368	-2.02941	-1.84801	-0.750071	1.5687	0.150686	-0.268416	-1.22249	-1.19343	6.58e-21	0.576796	0.0486593	0.0715121	0.457312	0.124075	0.880931	0.789667	0.228207	0.239268	2.21e-19	0.785918	0.181571	0.388857	0.681332	0.876285	0.999817	0.999988	0.527747	0.612812	37284.8	5.6e-81
5606	DNMT3B	1789_at	1789	NA	NA	NA	NA	NA	NA	NA	NA	NA	NA	NA	NA	NA	NA	NA	NA	NA	NA	NA	NA	NA	NA	NA	NA	NA	NA	NA	NA	NA	NA	NA	NA	NA	NA	NA	NA	NA	NA	NA	NA	NA	NA	NA	NA	NA	NA	NA	6.61214	8.34456	-0.0603917	-0.268895	0.000449019	-0.141374	0.00769639	-0.0144627	-0.013276	-0.0852136	-0.0191072	9.40985	-0.981639	-2.46526	0.282446	-0.169743	1.5955	-0.270552	-0.0781583	-1.34886	-0.355799	5.49e-12	0.33179	0.0177762	0.778962	0.866011	0.117953	0.788035	0.938066	0.184469	0.723737	1.06e-11	0.620963	0.108366	0.91957	0.934589	0.876285	0.999817	0.999988	0.480317	0.908108	9088.72	7.49e-68
5606	QDPR	5860_at	5860	10.5547	6.54581	-0.0420711	0.0281858	-0.1408	0.52493	0.634223	-0.0154825	0.477283	0.00526606	0.00175394	-0.135448	3.56546	-0.270454	0.194196	-0.974213	2.02306	0.877907	-0.0746997	1.80591	1.12755	0.379795	-1.17819	0.000884136	0.788065	0.846909	0.335232	0.0491174	0.384723	0.940789	0.0777186	0.265571	0.70591	0.245002	0.0011495	0.999864	0.999674	0.988095	0.217728	0.491304	0.999844	0.406218	0.999021	0.928056	0.960692	3975.09	1.37e-62	12.442	7.09341	0.0462512	0.146641	0.0144436	6.00129	0.00879239	0.105422	-0.0627286	0.304229	0.214929	4.00447	0.376364	0.67305	4.54838	3.60726	0.912489	0.987287	-0.184877	2.41085	2.00362	0.000242753	0.708504	0.50453	4.4e-05	0.000803201	0.366619	0.329046	0.854198	0.0202789	0.0514615	0.000261983	0.861774	0.67678	0.0259105	0.018165	0.886811	0.999817	0.999988	0.199295	0.327398	8066.78	9.63e-67
5607	RAB1A	5861_at	5861	5.64367	0.30336	0.0042839	0.0637282	0.0594097	0.582434	2.13188	0.0439874	-0.176269	-0.00153965	0.00101999	-0.0800651	0.240171	0.0400277	0.638193	0.597472	3.26261	4.28924	0.308472	-0.969407	-0.479162	0.321026	-1.01227	0.811304	0.968251	0.526628	0.553229	0.00212751	9.55e-05	0.759167	0.337597	0.634176	0.749698	0.316899	0.816748	0.999864	0.999674	0.992221	0.0341319	0.00218375	0.999844	0.702635	0.999021	0.938466	0.960692	2404.27	9.44e-58	9.4861	5.91441	0.0890479	0.341912	0.000430783	2.72722	-0.0108026	-0.0244267	-0.0801803	0.0714837	0.0419022	7.1456	1.55077	3.35849	0.29032	3.50825	-2.39931	-0.489567	-0.505735	1.21231	0.835978	8.09e-09	0.128315	0.00165401	0.772972	0.00107364	0.020849	0.626938	0.615635	0.232037	0.407807	1.08e-08	0.438818	0.0345029	0.91681	0.0215607	0.876285	0.999817	0.999988	0.531407	0.753208	21475.3	7.57e-76
5608	RAB2A	5862_at	5862	4.98644	0.164476	0.201907	0.0621654	0.144925	0.556864	1.30134	0.198552	-0.185077	0.00265146	0.00288655	-0.0490371	0.151033	2.18816	0.722065	1.69049	3.61806	3.03679	1.61499	-1.18057	0.957092	1.05374	-0.719092	0.880634	0.0339664	0.474043	0.0979495	0.000756387	0.00399437	0.113403	0.244065	0.343707	0.297708	0.475855	0.883735	0.999864	0.999674	0.931311	0.0177415	0.0165513	0.999844	0.628661	0.999021	0.805074	0.960692	2524.65	3.2e-58	9.62309	6.77886	0.0569244	0.307578	0.000505287	1.79643	-0.00775363	-0.0238783	-0.00477049	-0.0298358	-0.0281426	9.53347	1.15395	3.51684	0.396391	2.68997	-2.00461	-0.55708	-0.0350256	-0.588995	-0.653564	3.75e-12	0.254917	0.0010471	0.693784	0.0101444	0.0513518	0.580372	0.972222	0.558958	0.516886	7.45e-12	0.562957	0.0281013	0.882724	0.0789915	0.876285	0.999817	0.999988	0.781455	0.815222	29942.2	6.14e-79
5609	RGL2	5863_at	5863	6.60743	8.71689	-0.101571	-0.0338826	-0.0097525	-0.237456	-0.651841	-0.0371372	0.307484	-0.00029652	-0.00201434	-0.0152495	8.90425	-1.22451	-0.437795	-0.126546	-1.71623	-1.69212	-0.336024	2.18186	-0.119066	-0.817998	-0.24876	1.96e-11	0.227223	0.663659	0.899871	0.0930958	0.0976349	0.738437	0.0344586	0.905761	0.41773	0.804694	1.27e-10	0.999864	0.999674	0.99979	0.304422	0.168322	0.999844	0.299143	0.999021	0.849689	0.978902	5479.2	1.12e-65	9.08172	12.5412	-0.0938745	-0.321595	0.000372026	-2.82193	0.00521248	0.0876095	-0.19451	-0.0419411	-0.0296519	14.6545	-1.58116	-3.05523	0.242492	-3.51094	1.11972	1.69827	-1.1866	-0.687945	-0.572158	2.71e-18	0.121197	0.00386061	0.809556	0.00106526	0.269073	0.0967112	0.241926	0.495196	0.570206	2.79e-17	0.428512	0.0519035	0.932304	0.0215394	0.878827	0.999817	0.999988	0.740762	0.841524	18413.7	2.04e-74
5610	RAB3A	5864_at	5864	7.29733	4.5214	-0.275874	-0.228698	-0.413466	0.228927	1.91377	0.178127	-0.142903	-0.00246365	0.00420969	-0.0817228	2.18976	-1.57685	-1.40102	-2.54367	0.784471	2.35542	0.764149	-0.480766	-0.469031	0.810507	-0.632057	0.0338423	0.121933	0.168165	0.0145267	0.436932	0.0229854	0.448823	0.633045	0.641344	0.421975	0.530593	0.0370201	0.999864	0.999674	0.917697	0.686326	0.0563499	0.999844	0.863744	0.999021	0.851264	0.962145	1503.08	3.08e-53	10.4439	10.2162	0.018865	0.104894	-0.00431549	-0.160487	-0.00308722	-0.0150103	0.0550224	0.0790209	-0.121278	10.1854	0.271107	0.85024	-2.39999	-0.170361	-0.56583	-0.248256	0.286388	1.10588	-1.99664	5.15e-13	0.787611	0.399919	0.020815	0.865528	0.574462	0.805123	0.775961	0.274949	0.0522438	1.19e-12	0.90368	0.591009	0.250639	0.934589	0.924164	0.999817	0.999988	0.572434	0.328689	17723.5	4.62e-74
5611	RAB3B	5865_at	5865	3.60726	2.73581	-0.0399189	-0.159796	-0.164586	0.0712725	0.551354	0.204569	-0.0254421	0.000241909	0.00145208	-0.0236404	2.5419	-0.437733	-1.878	-1.94251	0.468544	1.30184	1.68359	-0.164208	0.0883532	0.536346	-0.350765	0.0145908	0.663703	0.0669624	0.0584384	0.641689	0.199689	0.0992841	0.870313	0.929994	0.594398	0.727425	0.0165209	0.999864	0.999674	0.917697	0.829366	0.292742	0.999844	0.958011	0.999021	0.900514	0.97825	1351.59	3.23e-52	7.32176	4.98733	0.0846376	0.243064	-0.00481693	2.16756	-0.00669703	0.00551448	-0.156995	0.121852	0.0229085	4.86316	1.18962	1.92696	-2.62006	2.25042	-1.2005	0.0892021	-0.799216	1.66787	0.368874	1.59e-05	0.240747	0.0606341	0.0121132	0.029612	0.236541	0.929337	0.428574	0.102636	0.714039	1.78e-05	0.551528	0.205829	0.205803	0.145931	0.878652	0.999817	0.999988	0.371144	0.903588	8336.75	4.76e-67
5612	RAB4A	5867_at	5867	5.37543	3.7888	-0.0378021	-0.0167493	0.0204902	0.118554	1.03162	-0.0469675	-0.179687	-0.00178522	0.0032228	0.00860434	4.63378	-0.545642	-0.259113	0.31833	1.0259	3.20633	-0.50881	-1.52657	-0.858269	1.56693	0.168051	3.15e-05	0.588045	0.796747	0.751728	0.310498	0.00249437	0.613406	0.133965	0.395357	0.124236	0.867307	5.06e-05	0.999864	0.999674	0.99979	0.575063	0.0122512	0.999844	0.49456	0.999021	0.742736	0.988229	5198.7	3.59e-65	9.1359	6.01294	0.135799	0.280456	0.00224918	2.12768	-0.00339972	0.0524054	0.123264	0.0808684	0.0196232	5.04547	1.6425	1.91329	1.05276	1.90092	-0.524431	0.729477	0.539981	0.952518	0.271904	8.79e-06	0.107809	0.0624093	0.298353	0.0640539	0.602682	0.46968	0.592007	0.346178	0.787002	9.91e-06	0.411681	0.20935	0.654828	0.227358	0.927983	0.999817	0.999988	0.628804	0.93235	9606.78	2.29e-68
5613	RAB5A	5868_at	5868	6.25555	3.90651	-0.000477188	0.00898625	-0.0596134	0.0708685	2.22069	-0.0988147	-0.281252	-0.00055038	0.0049676	-0.0305966	3.48325	-0.00502161	0.101352	-0.675208	0.4471	5.03198	-0.780445	-1.74205	-0.192911	1.76086	-0.435671	0.00112608	0.996016	0.919728	0.503047	0.656978	8.52e-06	0.439273	0.088429	0.847909	0.0851523	0.665188	0.00144494	0.999864	0.999674	0.988095	0.836607	0.0011002	0.999844	0.421257	0.999021	0.733271	0.971056	3744.25	5.17e-62	8.38147	6.81858	0.0230203	0.0931098	0.00101834	1.72319	-0.000368524	0.00494525	0.102097	0.000542285	-0.0132099	14.8968	0.724945	1.65385	1.24103	4.00844	-0.148011	0.179229	1.1645	0.0166305	-0.476572	1.5e-18	0.472428	0.105469	0.221346	0.000239813	0.883028	0.858603	0.250665	0.986809	0.636089	1.74e-17	0.722907	0.27567	0.586386	0.00998972	0.978606	0.999817	0.999988	0.994647	0.87206	54809.7	1.46e-84
5614	RAB5B	5869_at	5869	5.86859	7.2437	0.00996841	0.0155804	-0.0903315	-0.057713	-1.38058	-0.0703366	-0.0509638	0.00236467	0.00111867	0.0457255	6.16181	0.100076	0.167642	-0.97608	-0.347358	-2.98444	-0.529973	-0.301146	0.790709	0.378298	0.621149	1.89e-07	0.920735	0.867627	0.334317	0.729965	0.0046073	0.598773	0.76471	0.43332	0.707013	0.53768	4.5e-07	0.999864	0.999674	0.988095	0.879393	0.018147	0.999844	0.920335	0.999021	0.928056	0.962158	2997.59	7.14e-60	NA	NA	NA	NA	NA	NA	NA	NA	NA	NA	NA	NA	NA	NA	NA	NA	NA	NA	NA	NA	NA	NA	NA	NA	NA	NA	NA	NA	NA	NA	NA	NA	NA	NA	NA	NA	NA	NA	NA	NA	NA	NA	NA
5615	BCAT2	587_at	587	6.58514	10.7084	0.146242	0.0804614	0.024479	-0.606896	-0.480354	-0.0378506	0.037189	-7.24e-05	-0.000329323	0.00916982	11.7312	1.89081	1.11497	0.340651	-4.70423	-1.33731	-0.367296	0.283009	-0.0311814	-0.143424	0.160424	3.43e-15	0.0651907	0.270866	0.734974	2.51e-05	0.187936	0.715145	0.778486	0.975265	0.886604	0.873275	7.35e-14	0.999864	0.999674	0.99979	0.001897	0.279874	0.999844	0.924299	0.999021	0.973466	0.988948	6261.05	5.82e-67	8.70429	11.5214	-0.0584545	-0.221144	-0.000458062	-2.6635	-0.000911171	0.106947	0.119895	-0.0408206	-0.00593829	11.4472	-0.837157	-1.78637	-0.253869	-2.81766	-0.166427	1.76271	0.621904	-0.569316	-0.0974283	1.29e-14	0.407151	0.0811182	0.800811	0.00728999	0.868604	0.0850826	0.537301	0.572115	0.922841	4.23e-14	0.678143	0.24066	0.928581	0.0645884	0.976466	0.999817	0.999988	0.78955	0.978105	12228.2	1.31e-70
5616	DPH1	1801_at	1801	NA	NA	NA	NA	NA	NA	NA	NA	NA	NA	NA	NA	NA	NA	NA	NA	NA	NA	NA	NA	NA	NA	NA	NA	NA	NA	NA	NA	NA	NA	NA	NA	NA	NA	NA	NA	NA	NA	NA	NA	NA	NA	NA	NA	NA	NA	NA	7.38192	8.13289	0.062389	-0.066455	0.000311709	-0.706775	-0.00320579	-0.00050758	-0.117824	0.0460413	0.00467775	11.1653	1.23461	-0.741748	0.238708	-1.03312	-0.809081	-0.0115598	-0.844479	0.887267	0.106046	2.89e-14	0.223705	0.462288	0.81247	0.307346	0.42294	0.99083	0.403094	0.37989	0.916041	8.72e-14	0.536004	0.642816	0.932861	0.554525	0.895047	0.999817	0.999988	0.655135	0.976215	16788.8	1.47e-73
5616	RAB6A	5870_at	5870	7.03132	4.08608	-0.0359042	0.0520171	0.0406546	0.323539	1.4365	0.226285	-0.15991	-0.00438623	-0.00139756	-0.114286	3.92726	-0.407272	0.632391	0.496352	2.20021	3.50867	1.92647	-1.06764	-1.65719	-0.533994	-1.75414	0.000296503	0.685766	0.530377	0.622096	0.0330426	0.00104521	0.0604662	0.291458	0.104537	0.596011	0.0863112	0.00040854	0.999864	0.999674	0.993806	0.17409	0.00719509	0.999844	0.668183	0.999021	0.900929	0.960692	5494.27	1.05e-65	7.87764	3.21757	0.0436989	0.252729	-0.00115781	6.10446	-0.00483456	0.0101633	-0.130925	0.0255809	-0.0191908	2.87592	0.563009	1.83656	-0.577268	5.8095	-0.794394	0.150698	-0.610941	0.320955	-0.283251	0.00625305	0.576364	0.0732196	0.56678	7e-07	0.431345	0.880922	0.544467	0.749805	0.778349	0.00651696	0.785728	0.227732	0.823719	0.000432093	0.897897	0.999817	0.999988	0.890832	0.929776	8112.8	8.52e-67
5617	MAP4K2	5871_at	5871	6.81407	6.9748	-0.0953384	-0.0584601	-0.0920989	0.099321	-0.83169	-0.116286	0.000799906	-0.00157067	0.00109828	0.0456432	7.33991	-1.18409	-0.778173	-1.23115	0.73953	-2.22421	-1.08395	0.00584745	-0.649746	0.459467	0.767053	3.47e-09	0.242682	0.440597	0.224752	0.46348	0.0312689	0.28424	0.995361	0.519206	0.648142	0.447113	1.23e-08	0.999864	0.999674	0.988095	0.704948	0.0711686	0.999844	0.99803	0.999021	0.914866	0.960692	6183.53	7.67e-67	7.60182	10.0853	-0.0545081	-0.115417	-0.00280517	-2.87012	-0.00381964	0.0169108	-0.0434625	0.0131974	-0.0346742	9.12008	-0.710503	-0.848555	-1.41501	-2.76345	-0.634983	0.253685	-0.205188	0.167524	-0.517781	1.36e-11	0.481243	0.400846	0.164294	0.00839609	0.528817	0.800953	0.838397	0.867746	0.607275	2.47e-11	0.72721	0.592078	0.523013	0.0703302	0.915952	0.999817	0.999988	0.948058	0.860939	7725.34	2.43e-66
5618	RAB13	5872_at	5872	7.20844	12.2162	0.22064	0.271044	0.294666	-0.764492	-0.633903	0.0735484	-0.110146	0.00174057	0.00197543	-0.130735	9.98256	2.12789	2.80159	3.05869	-4.42014	-1.31639	0.53236	-0.625235	0.55911	0.641731	-1.70604	6.42e-13	0.0389376	0.00750828	0.00376146	6.29e-05	0.194803	0.597133	0.535019	0.578898	0.52435	0.0949922	6.25e-12	0.999864	0.999674	0.894873	0.00353774	0.287531	0.999844	0.816424	0.999021	0.881218	0.960692	4176.85	4.59e-63	NA	NA	NA	NA	NA	NA	NA	NA	NA	NA	NA	NA	NA	NA	NA	NA	NA	NA	NA	NA	NA	NA	NA	NA	NA	NA	NA	NA	NA	NA	NA	NA	NA	NA	NA	NA	NA	NA	NA	NA	NA	NA	NA
5619	RAB27A	5873_at	5873	3.53323	3.92018	0.0172158	0.0118898	0.167464	0.0445133	-0.841315	-0.0513245	-0.0220786	0.00168764	-0.00284832	-0.0114242	5.20156	0.269594	0.199554	2.82258	0.4179	-2.83687	-0.603221	-0.203501	0.880247	-1.50245	-0.242071	4.85e-06	0.788722	0.842741	0.00710486	0.678036	0.0068418	0.549433	0.839674	0.383468	0.140066	0.80984	8.86e-06	0.999864	0.999674	0.917697	0.850379	0.023889	0.999844	0.947987	0.999021	0.754019	0.979428	2644.35	1.15e-58	6.29173	6.95121	-0.0189891	-0.0909198	0.0034528	-0.594349	0.00101589	-0.0100264	0.0999228	-0.0915961	0.00223261	11.0071	-0.433423	-1.1705	3.04983	-1.00207	0.295726	-0.263377	0.826047	-2.03596	0.0583788	4.56e-14	0.666882	0.248269	0.00391801	0.321939	0.768868	0.793523	0.413355	0.0479685	0.953718	1.32e-13	0.83907	0.444795	0.13964	0.567121	0.958901	0.999817	0.999988	0.274614	0.987848	16227.9	3.05e-73
5620	RAB27B	5874_at	5874	2.82134	2.11025	-0.046945	0.0563639	-0.0500405	0.129763	-0.236501	0.225682	0.324112	0.00288598	-0.000678768	-0.0920893	2.0905	-0.548862	0.706275	-0.629703	0.909542	-0.595392	1.98033	2.23038	1.12385	-0.267313	-1.45685	0.0423339	0.585852	0.483709	0.532118	0.367978	0.554607	0.0538875	0.0308262	0.267122	0.790467	0.152199	0.0458689	0.999864	0.999674	0.989842	0.625523	0.649916	0.999844	0.286586	0.999021	0.947251	0.960692	940.495	9.73e-49	6.44356	5.15585	-0.019035	0.167883	-0.00146498	0.679012	-0.00209774	-0.0328443	-0.150375	0.0589243	0.0347238	6.6004	-0.351251	1.74735	-1.04615	0.925529	-0.493687	-0.69751	-1.00502	1.05887	0.734052	4.97e-08	0.727122	0.0877436	0.301359	0.359876	0.624049	0.489252	0.320531	0.295592	0.466916	6.26e-08	0.872189	0.251177	0.657727	0.600735	0.933178	0.999817	0.999988	0.588073	0.789679	11124.2	9.9e-70
5621	RABGGTA	5875_at	5875	6.95723	4.57365	-0.0432534	-0.0485129	-0.0203407	0.300215	0.441649	0.0596456	-0.143699	0.00366438	0.000842438	-0.0164417	6.72921	-0.751068	-0.902851	-0.380159	3.12528	1.65132	0.777328	-1.46867	2.11933	0.492745	-0.386312	2.75e-08	0.456577	0.37148	0.705641	0.00312905	0.105734	0.44109	0.148977	0.0396933	0.624623	0.701112	7.88e-08	0.999864	0.999674	0.997322	0.0440577	0.179177	0.999844	0.51367	0.98811	0.908735	0.971056	12601.5	1.07e-73	8.06052	4.95963	0.134081	0.300531	0.00199922	1.86682	-0.00204665	0.0196595	-0.131011	0.0901257	0.0461112	4.66111	1.81636	2.29631	1.04807	1.86803	-0.3536	0.306501	-0.642801	1.18896	0.715609	3.07e-05	0.0763164	0.0266127	0.300483	0.0686082	0.725373	0.760708	0.523779	0.241004	0.478116	3.39e-05	0.371307	0.13304	0.657089	0.236958	0.950479	0.999817	0.999988	0.54094	0.794391	9381.24	3.8e-68
5622	RABGGTB	5876_at	5876	6.11116	2.07768	0.113765	0.0736767	0.0424299	0.356888	1.94795	0.112214	0.00535617	0.000890915	0.00407867	-0.045267	1.56237	1.00966	0.7008	0.405299	1.89886	3.72254	0.747444	0.0279788	0.263354	1.21929	-0.543597	0.125305	0.318134	0.487087	0.687205	0.0640967	0.000553171	0.458738	0.977805	0.793497	0.229176	0.58944	0.131406	0.999864	0.999674	0.996374	0.251922	0.00506442	0.999844	0.993017	0.999021	0.781257	0.967313	2541.07	2.77e-58	8.93823	5.11152	0.204015	0.271501	0.00466089	3.03153	-0.00345372	0.0602817	-0.0143527	0.248516	0.161764	3.85185	2.21604	1.66339	1.9592	2.43234	-0.478451	0.753574	-0.0564651	2.62878	2.01295	0.000386654	0.0320518	0.103535	0.0566178	0.0192548	0.634762	0.455227	0.955234	0.0118498	0.0504326	0.000414893	0.307306	0.273602	0.360427	0.113997	0.934301	0.999817	0.999988	0.165522	0.323269	7417.23	5.81e-66
5623	RABIF	5877_at	5877	7.86864	9.13451	-0.0282642	-0.179485	-0.0479412	-0.218727	0.371006	-0.096956	-0.197033	-0.00192176	-0.00178547	0.000347545	10.4647	-0.382153	-2.60093	-0.69767	-1.77297	1.08014	-0.983881	-1.56801	-0.865447	-0.813166	0.00635833	1.46e-13	0.704172	0.0125852	0.489023	0.0830983	0.285918	0.330509	0.123983	0.391449	0.420465	0.994955	1.76e-12	0.999864	0.999674	0.988095	0.28583	0.388323	0.999844	0.483439	0.999021	0.851264	0.999134	9771.67	3.01e-71	8.49877	5.96061	0.0765544	0.210777	0.000326444	2.09393	-5.5e-05	0.0111973	-0.0472955	0.119883	0.0839403	8.98706	1.66377	2.58377	0.274554	3.36149	-0.0152462	0.280068	-0.372285	2.53726	2.08991	2.06e-11	0.103459	0.0132684	0.784979	0.00163986	0.987907	0.780774	0.711516	0.0148959	0.0425987	3.64e-11	0.407489	0.093505	0.922108	0.0270784	0.996568	0.999817	0.999988	0.179119	0.300709	26842.1	6.37e-78
5624	RAB5C	5878_at	5878	8.66803	9.09888	0.0894082	-0.108272	-0.167308	-0.182675	0.727194	0.014388	0.00555728	0.000733064	0.00264011	0.103636	8.61542	0.999134	-1.29677	-2.01235	-1.22384	1.74982	0.120674	0.0365527	0.272853	0.993788	1.56708	5.01e-11	0.323147	0.201415	0.050277	0.227473	0.0870633	0.904494	0.971006	0.786232	0.325715	0.124202	2.87e-10	0.999864	0.999674	0.917697	0.490153	0.153585	0.999844	0.990465	0.999021	0.816834	0.960692	8101.02	1.92e-69	9.30245	11.3312	-0.151076	-0.260566	-0.00301822	-0.124692	-0.00255544	-0.0318919	-0.110818	0.0486229	0.00890312	14.6741	-2.82011	-2.74342	-2.1803	-0.171931	-0.608373	-0.685133	-0.749223	0.883883	0.190391	2.59e-18	0.00724339	0.00884269	0.0347766	0.864301	0.546152	0.496951	0.457817	0.381694	0.849902	2.68e-17	0.266367	0.0765975	0.301268	0.934001	0.917635	0.999817	0.999988	0.656323	0.952813	23722.7	8.98e-77
5625	RAC1	5879_at	5879	10.7528	8.28943	0.0306226	-0.0120939	-0.038041	0.304044	0.754034	0.131326	0.0799309	-0.00175523	0.00221036	-0.119943	9.4164	0.410544	-0.173774	-0.548921	2.44373	2.17673	1.3214	0.630729	-0.783776	0.998173	-2.17583	3.8e-12	0.683383	0.862834	0.585812	0.0185803	0.0348637	0.193141	0.531453	0.437336	0.323608	0.0349353	2.98e-11	0.999864	0.999674	0.992221	0.123068	0.077173	0.999844	0.816105	0.999021	0.816634	0.960692	17940.5	4.24e-77	11.78	9.36233	0.0768737	0.239585	0.00115694	1.47303	-0.00447273	0.0337492	-0.0197062	0.137351	0.045825	13.3894	1.58471	2.78573	0.922953	2.24301	-1.17593	0.800684	-0.147132	2.75733	1.0822	6.59e-17	0.120388	0.00792399	0.361201	0.0301234	0.246118	0.427733	0.883718	0.00853025	0.285216	4.18e-16	0.427947	0.0727043	0.702386	0.147243	0.878827	0.999817	0.999988	0.142092	0.656603	46394	5.19e-83
5626	RAC2	5880_at	5880	4.45118	5.00496	-0.0426238	-0.00187102	-0.0309217	0.0741887	-1.06026	0.00468728	0.0441999	-0.00117385	-0.00279461	0.0297653	7.21124	-0.724801	-0.0340992	-0.56594	0.756315	-3.88218	0.0598211	0.442383	-0.664845	-1.60071	0.68487	5.36e-09	0.472379	0.972951	0.574286	0.453458	0.000340537	0.952567	0.660361	0.509591	0.116538	0.496988	1.81e-08	0.999864	0.999674	0.992221	0.698271	0.0039932	0.999844	0.876519	0.999021	0.742314	0.960692	4947.17	1.08e-64	7.58034	9.73526	-0.0623888	-0.190513	0.00171166	-1.89502	-0.000995118	-0.0868493	0.0439338	-0.115639	0.0316313	8.56001	-0.790731	-1.36193	0.839527	-1.77412	-0.160854	-1.26682	0.201676	-1.42729	0.459276	7.99e-11	0.433457	0.18034	0.405835	0.0831507	0.872965	0.212065	0.841125	0.160746	0.648358	1.31e-10	0.696026	0.371261	0.731958	0.263845	0.977701	0.999817	0.999988	0.450761	0.878093	7263.32	9.09e-66
5627	RAC3	5881_at	5881	8.71307	7.19574	-0.0722899	-0.247722	-0.0468058	0.187788	0.437106	-0.00024252	-0.107814	0.00181637	-0.000134874	-0.00016777	8.52703	-1.01101	-3.71317	-0.704562	1.57451	1.31632	-0.00254562	-0.887496	0.846107	-0.0635378	-0.00317487	6.69e-11	0.317491	0.000568997	0.484765	0.122475	0.194825	0.99798	0.379598	0.402033	0.949624	0.997481	3.71e-10	0.999864	0.999674	0.988095	0.352404	0.287531	0.999844	0.731979	0.999021	0.985704	0.999134	12820.5	7.3e-74	7.01813	6.7886	0.0343515	0.14871	-0.00366051	-0.783794	-0.00711724	0.0046706	0.0711233	-0.0177645	0.0144439	7.71294	0.562576	1.37367	-2.31992	-0.948167	-1.48656	0.0880306	0.421872	-0.283318	0.270991	1.24e-09	0.576656	0.17669	0.0251782	0.348363	0.144455	0.930263	0.675229	0.778298	0.7877	1.77e-09	0.785831	0.36689	0.266143	0.590886	0.876285	0.999817	0.999988	0.905728	0.932477	10393.7	4.24e-69
5628	RAD9A	5883_at	5883	5.02056	7.96465	0.0734912	0.064764	-0.00662577	-0.424679	-0.599179	0.0862181	-0.147363	0.00139676	0.00319381	0.0299393	9.09676	0.990634	0.935645	-0.096129	-3.43191	-1.73912	0.872254	-1.16916	0.627106	1.45015	0.546074	1.05e-11	0.327236	0.354521	0.923851	0.001308	0.0889472	0.387766	0.24858	0.533804	0.154051	0.58775	7.34e-11	0.999864	0.999674	0.99979	0.0257345	0.156307	0.999844	0.634271	0.999021	0.759953	0.967239	3956.18	1.53e-62	8.08461	8.40453	-0.0210928	-0.0119866	-9.77e-05	-0.535029	-0.000889296	-0.0272447	0.0705929	0.136565	0.116453	13.9546	-0.504815	-0.161808	-0.0904888	-0.94585	-0.271444	-0.750421	0.611916	3.18289	3.19289	1.55e-17	0.616276	0.872218	0.928321	0.34953	0.787354	0.457103	0.543828	0.00271475	0.00264015	1.2e-16	0.809736	0.927103	0.974953	0.591686	0.963125	0.999817	0.999988	0.0921464	0.07637	29454.7	8.72e-79
5629	RAD17	5884_at	5884	3.03581	2.47298	-0.0630639	-0.0235777	-0.0623854	0.126595	-0.0815319	-0.0498998	-0.105805	-0.00245202	-0.0011992	0.0867791	2.9607	-0.891072	-0.357053	-0.948757	1.07238	-0.248059	-0.529173	-0.879931	-1.15398	-0.570752	1.65912	0.00491342	0.377697	0.722745	0.347883	0.289349	0.805233	0.599323	0.383638	0.254688	0.571047	0.104144	0.00583861	0.999864	0.999674	0.988095	0.554107	0.856305	0.999844	0.733696	0.999021	0.896737	0.960692	1589.29	8.98e-54	7.87704	3.85995	0.101604	0.321937	0.00227581	3.34958	0.000380873	0.00571508	-0.0132111	0.057609	0.0387271	5.53347	2.09954	3.75223	1.81989	5.11269	0.100375	0.135913	-0.0988747	1.15928	0.916773	1.76e-06	0.0416979	0.000521982	0.0757687	7.05e-06	0.920515	0.892527	0.921699	0.252765	0.364395	2.03e-06	0.326722	0.0208162	0.394229	0.00149747	0.986679	0.999817	0.999988	0.552993	0.719944	20848.9	1.43e-75
5630	RAD21	5885_at	5885	9.15558	8.18999	0.00711103	0.0922697	0.0353956	-0.0351727	1.32179	-0.135308	-0.149124	-0.00157559	0.00566893	-0.0391225	5.30426	0.054354	0.755888	0.291198	-0.161177	2.17549	-0.776225	-0.670897	-0.401128	1.45957	-0.404629	3.44e-06	0.956897	0.453711	0.772257	0.872686	0.0349624	0.441734	0.505764	0.690251	0.151453	0.687694	6.46e-06	0.999864	0.999674	0.99979	0.947849	0.0773316	0.999844	0.801417	0.999021	0.759546	0.971056	4228.35	3.5e-63	10.2808	8.38688	0.0893136	0.12293	0.00115184	2.09564	-0.00416801	0.0145911	0.0585024	-0.079376	-0.152353	8.9473	1.37342	1.06623	0.685448	2.3804	-0.817429	0.258225	0.325832	-1.18867	-2.68394	2.33e-11	0.176767	0.292292	0.496754	0.0218142	0.418206	0.79747	0.746138	0.241118	0.0103019	4.09e-11	0.487433	0.488798	0.785393	0.122353	0.894145	0.999817	0.999988	0.541052	0.153635	19664.9	4.99e-75
5631	RAD23A	5886_at	5886	8.43692	6.28266	-0.0495549	-0.0453544	-0.102388	0.185083	1.02432	0.109555	-0.259313	0.00295485	0.00322978	-0.0391826	6.70802	-0.624447	-0.612531	-1.38866	1.39821	2.77934	1.03611	-1.92328	1.24018	1.3709	-0.668088	2.95e-08	0.535532	0.543313	0.171867	0.169	0.007959	0.305764	0.0608759	0.221427	0.1773	0.507538	8.41e-08	0.999864	0.999674	0.979057	0.419482	0.0264962	0.999844	0.363375	0.999021	0.770468	0.960692	9759.09	3.1e-71	9.79061	10.0555	0.0148782	0.0786439	-0.00154441	-1.13639	0.00210989	-0.0100332	0.213491	-0.1524	-0.17023	21.5497	0.459601	1.37026	-1.84625	-2.59303	0.831239	-0.356694	2.38861	-4.5846	-6.02424	1.29e-24	0.648127	0.177744	0.0717733	0.0129643	0.410448	0.723072	0.0213904	3.92e-05	3.42e-07	4.06e-22	0.828029	0.368011	0.389003	0.0902373	0.893921	0.999817	0.999988	0.0102593	0.000268385	71964.6	4.28e-87
5632	DRD5	1816_at	1816	NA	NA	NA	NA	NA	NA	NA	NA	NA	NA	NA	NA	NA	NA	NA	NA	NA	NA	NA	NA	NA	NA	NA	NA	NA	NA	NA	NA	NA	NA	NA	NA	NA	NA	NA	NA	NA	NA	NA	NA	NA	NA	NA	NA	NA	NA	NA	7.05667	7.00928	-0.0838415	-0.0800156	0.00172785	0.780573	0.012331	-0.0226458	-0.250624	-0.0372141	-0.0637086	5.77703	-0.996059	-0.536176	0.794382	0.684995	1.86835	-0.309628	-1.0784	-0.430545	-0.86708	7.8e-07	0.324815	0.594611	0.431352	0.497037	0.0685617	0.758345	0.286889	0.668958	0.39073	9.19e-07	0.616542	0.74727	0.748755	0.711839	0.876285	0.999817	0.999988	0.847064	0.742038	5529.95	3.11e-63
5632	RAD23B	5887_at	5887	7.95377	6.65377	-0.114603	-0.0102269	0.0915574	0.107365	0.927991	-0.0338452	-0.18703	-0.00339538	0.00164188	-0.0383196	6.4622	-1.31361	-0.125636	1.12955	0.737787	2.29039	-0.291162	-1.2618	-1.29628	0.633925	-0.594324	6.81e-08	0.195728	0.900588	0.264737	0.464528	0.0268066	0.772284	0.213613	0.20158	0.529384	0.555314	1.78e-07	0.999864	0.999674	0.988095	0.705664	0.0632165	0.999844	0.597711	0.999021	0.883164	0.962543	7176.25	2.83e-68	9.60194	5.92094	0.120957	0.409461	0.00165549	1.90425	-0.00581699	-0.00891883	0.0515986	0.0116693	-0.0653232	6.63712	1.95441	3.73167	1.03516	2.27276	-1.19872	-0.165851	0.301964	0.183618	-1.20917	4.4e-08	0.0571996	0.000555103	0.306403	0.0281159	0.237226	0.869055	0.764141	0.85518	0.23323	5.56e-08	0.34884	0.0214637	0.662387	0.141774	0.878652	0.999817	0.999988	0.942599	0.606052	18939.8	1.12e-74
5633	RAD51	5888_at	5888	3.08545	2.38992	-0.0393165	-0.048376	-0.02275	0.253149	-0.776562	0.0238959	-0.0327483	-0.00247275	-0.00273253	-0.0528123	2.96786	-0.576225	-0.759884	-0.358872	2.2243	-2.4507	0.26285	-0.282499	-1.20708	-1.34899	-1.04733	0.0048192	0.567374	0.451342	0.721393	0.0312622	0.0182673	0.793883	0.778875	0.233795	0.184186	0.300618	0.00573144	0.999864	0.999674	0.99979	0.169916	0.0475505	0.999844	0.92438	0.999021	0.770468	0.960692	1767.02	8.61e-55	4.97958	5.3114	-0.0401667	-0.0782294	0.00044724	0.189612	0.00494407	-0.0123024	-0.0323018	0.00850824	0.0359789	13.5296	-1.47481	-1.62012	0.635489	0.514262	2.31521	-0.519858	-0.429566	0.304225	1.5134	4.58e-17	0.147575	0.112546	0.52849	0.609712	0.0254587	0.605839	0.669664	0.76243	0.137522	3.06e-16	0.460189	0.284788	0.803646	0.787274	0.876285	0.999817	0.999988	0.897529	0.488222	26299.9	9.87e-78
5634	RAD51C	5889_at	5889	5.40071	1.82528	0.0811919	0.117874	0.159428	0.381444	1.3816	0.0584929	0.0367017	-9.56e-05	-0.000550607	-0.0329806	1.83574	0.96372	1.49953	2.03678	2.71436	3.53115	0.521085	0.25641	-0.0377964	-0.220143	-0.529699	0.0731034	0.340409	0.140818	0.0476658	0.00942268	0.000978339	0.604899	0.798819	0.97002	0.82677	0.598962	0.0779339	0.999864	0.999674	0.917697	0.084031	0.00687891	0.999844	0.933656	0.999021	0.956989	0.970561	3549.85	1.69e-61	8.15935	4.54568	0.111087	0.319088	-0.0006728	3.1351	-0.00729838	-0.0195608	-0.0121341	0.0779942	0.0559006	6.69558	2.35856	3.82122	-0.552799	4.91682	-1.97627	-0.477965	-0.0933096	1.61262	1.35968	3.62e-08	0.0229793	0.000424163	0.583275	1.34e-05	0.0545861	0.635105	0.926093	0.114171	0.181046	4.6e-08	0.28968	0.0193849	0.832341	0.00215301	0.876285	0.999817	0.999988	0.386992	0.546618	23619.1	9.87e-77
5635	RAD51B	5890_at	5890	2.6567	3.74778	0.0708128	0.0488481	0.038645	-0.1804	-0.168631	0.048013	0.026706	0.000105703	0.00384504	0.0350799	4.67919	1.04344	0.771439	0.612898	-1.59364	-0.535043	0.530982	0.231619	0.0518778	1.90845	0.699429	2.72e-05	0.302398	0.444536	0.543073	0.118117	0.595292	0.598079	0.817899	0.958859	0.0628162	0.487934	4.4e-05	0.999864	0.999674	0.992221	0.346015	0.685383	0.999844	0.941735	0.999021	0.72031	0.960692	1324.46	5.06e-52	5.69308	6.46459	-0.0512291	-0.126417	-0.000554498	0.0640462	0.00502424	0.0127956	-0.0191349	-0.0240517	0.0462853	12.706	-1.45137	-2.0201	-0.607936	0.13403	1.81538	0.417202	-0.196346	-0.663578	1.50224	4e-16	0.153962	0.0496553	0.54644	0.894006	0.0764703	0.678614	0.845268	0.510516	0.140372	1.98e-15	0.464451	0.183507	0.813426	0.948952	0.876285	0.999817	0.999988	0.750617	0.491175	20466.8	2.12e-75
5636	MOK	5891_at	5891	6.77619	7.49133	0.0108204	-0.0278516	0.0446061	-0.0577865	-0.407926	-0.100237	-0.133182	-0.000314368	-5.8e-05	0.0157911	13.7311	0.234071	-0.645736	1.03858	-0.749426	-1.90013	-1.62743	-1.69574	-0.226508	-0.0422355	0.46222	1.39e-17	0.816006	0.521776	0.304628	0.457555	0.0639269	0.110728	0.0969418	0.821847	0.9665	0.646182	7.95e-16	0.999864	0.999674	0.988095	0.701109	0.121045	0.999844	0.43583	0.999021	0.990289	0.971056	18548.7	2.02e-77	8.44559	9.6142	0.00357925	-0.0647226	-0.00158726	-1.37322	0.00605714	0.0525042	0.0502749	-0.0281292	-0.0212549	13.7933	0.0740188	-0.75494	-1.27026	-2.09766	1.59754	1.24959	0.376559	-0.566489	-0.503551	2.33e-17	0.94134	0.454416	0.210848	0.0418719	0.117496	0.218232	0.70836	0.574018	0.617157	1.7e-16	0.975902	0.636189	0.577282	0.177298	0.876285	0.999817	0.999988	0.790806	0.864606	23998.7	7.01e-77
5637	RAD51D	5892_at	5892	5.84641	5.43489	0.0113534	-0.0861682	0.0302195	0.107568	-0.0978021	-0.0824522	0.0268309	-0.00157982	-0.00329542	0.00624268	5.39605	0.133036	-1.08215	0.381128	0.755657	-0.246767	-0.725123	0.185049	-0.616581	-1.3007	0.0989795	2.53e-06	0.894767	0.28503	0.704927	0.453848	0.806227	0.472184	0.854034	0.540662	0.200075	0.9216	4.86e-06	0.999864	0.999674	0.997322	0.698409	0.857255	0.999844	0.952503	0.999021	0.776129	0.996341	4051.68	9e-63	7.03419	5.08297	0.0108924	0.10791	0.00102529	2.40584	-0.00370387	-0.0554325	-0.167339	-0.0103512	0.012735	8.54001	0.263791	1.47402	0.960904	4.30379	-1.144	-1.54499	-1.46779	-0.244124	0.353321	8.52e-11	0.793206	0.147788	0.341993	9.57e-05	0.258974	0.129705	0.149465	0.8083	0.725581	1.39e-10	0.905875	0.331589	0.688696	0.00619711	0.878827	0.999817	0.999988	0.919931	0.908943	22834.9	2.03e-76
5638	RAD52	5893_at	5893	3.94082	4.46628	0.0260164	0.0658548	0.00744012	-0.00154161	-0.696655	-0.0255894	0.259139	0.00226644	-0.00293482	0.0235057	6.74838	0.463936	1.25863	0.142801	-0.016481	-2.67501	-0.342482	2.71991	1.34616	-1.76286	0.567175	2.57e-08	0.644962	0.214746	0.887094	0.986925	0.0104258	0.733605	0.00928852	0.18509	0.0848112	0.573454	7.44e-08	0.999864	0.999674	0.99979	0.993425	0.0321381	0.999844	0.182589	0.999021	0.732822	0.965451	4265	2.89e-63	6.22444	6.01597	-0.00590698	-0.0161033	0.00287984	0.150121	-0.005646	0.0404523	-0.0697454	0.112275	0.130796	7.30294	-0.10336	-0.158931	1.95008	0.194033	-1.25998	0.814623	-0.442014	1.91318	2.6219	4.8e-09	0.91816	0.87447	0.0577311	0.847067	0.214498	0.419794	0.660703	0.0624238	0.0120572	6.5e-09	0.964887	0.927999	0.361873	0.925979	0.876285	0.999817	0.999988	0.302131	0.168883	9334.14	4.23e-68
5639	RAF1	5894_at	5894	7.00561	5.95554	0.0175185	0.0518861	-0.0425179	0.00465045	1.11427	0.0762903	0.102137	0.000672072	0.00190938	-0.00969293	7.62856	0.264835	0.840678	-0.691818	0.0421475	3.62715	0.865597	0.908806	0.338404	0.972293	-0.198274	1.31e-09	0.792363	0.405036	0.492656	0.96657	0.000736186	0.391368	0.368363	0.736655	0.336176	0.843736	5.13e-09	0.999864	0.999674	0.988095	0.985449	0.00592842	0.999844	0.724345	0.999021	0.820626	0.982138	9683.44	3.68e-71	9.138	8.83417	0.0479248	0.0336787	0.00228922	-0.160423	-0.0061031	0.0675825	0.179575	0.0176829	0.0246556	10.5156	0.822285	0.32593	1.52	-0.203318	-1.33551	1.33451	1.11594	0.295461	0.484633	1.92e-13	0.415468	0.746064	0.135857	0.839849	0.188762	0.189088	0.270669	0.769069	0.630406	4.87e-13	0.684029	0.849472	0.489069	0.921443	0.876285	0.999817	0.999988	0.900651	0.869273	19340.3	7.13e-75
5640	RAG1	5896_at	5896	3.05942	4.29101	0.0835924	0.0551922	0.0804415	0.0118639	-1.37478	-0.0851352	0.104302	-0.00227733	-0.00390524	-0.00840739	4.55989	1.04838	0.741873	1.08586	0.0892024	-3.71263	-0.801362	0.769938	-0.951301	-1.64978	-0.142674	4.01e-05	0.30014	0.462073	0.283406	0.929322	0.000569916	0.427193	0.445417	0.346605	0.106051	0.887193	6.3e-05	0.999864	0.999674	0.988095	0.971466	0.00517765	0.999844	0.771648	0.999021	0.740597	0.992254	1272.79	1.22e-51	4.99734	6.48508	-0.0923294	-0.214016	-0.0021524	0.180382	0.00158857	-0.00685629	-0.152446	-0.133646	-0.0204583	7.91587	-1.62449	-2.12389	-1.46554	0.234433	0.356467	-0.138833	-0.971465	-2.28991	-0.412365	6.4e-10	0.111607	0.0394938	0.150076	0.815766	0.72324	0.890233	0.33677	0.0270144	0.682128	9.39e-10	0.416046	0.162445	0.506753	0.908006	0.950479	0.999817	0.999988	0.220629	0.892005	6083.15	4.04e-64
5641	RAG2	5897_at	5897	3.00375	1.99694	0.0247823	-0.0184929	0.0278239	0.243116	-0.81452	-0.0106032	0.194649	0.00307795	0.000321049	0.014737	2.42027	0.354486	-0.283506	0.428367	2.08483	-2.50874	-0.113831	1.63878	1.46642	0.154687	0.285232	0.0196691	0.724654	0.778108	0.670456	0.0428714	0.0158416	0.909885	0.108333	0.149585	0.877769	0.776793	0.0220115	0.999864	0.999674	0.996374	0.200873	0.0428994	0.999844	0.458719	0.999021	0.970997	0.978442	1595.04	8.29e-54	4.1053	5.01819	0.00101146	-0.083535	-0.00105738	-0.469338	-5.96e-05	-0.0243298	0.0398285	-0.118311	-0.0968037	10.5529	0.0306599	-1.42822	-1.24036	-1.05088	-0.0230538	-0.848759	0.437267	-3.49245	-3.36161	1.72e-13	0.975683	0.160479	0.221593	0.299206	0.981714	0.400733	0.664114	0.00112418	0.00163932	4.4e-13	0.990851	0.34806	0.586596	0.546584	0.99545	0.999817	0.999988	0.060575	0.0597826	12184.4	1.41e-70
5642	RALA	5898_at	5898	3.39763	3.27919	-0.030892	0.0566708	0.0286316	0.0900172	-0.573053	0.162666	0.208103	-0.000331402	0.000616492	-0.0190608	4.145	-0.460854	0.906099	0.459729	0.805082	-1.84081	1.82129	1.82728	-0.164669	0.309791	-0.384759	0.000150639	0.647155	0.369778	0.647955	0.425066	0.072343	0.0753093	0.0743888	0.869952	0.75817	0.702254	0.00021649	0.999864	0.999674	0.996374	0.676356	0.133	0.999844	0.399711	0.999021	0.939978	0.971056	2219.06	5.57e-57	9.07483	7.92494	0.0328508	0.138581	0.000925358	0.336454	0.00161103	-0.0326667	-0.0421451	0.0469342	0.0165807	11.1975	0.669059	1.59194	0.729331	0.506165	0.418464	-0.765682	-0.310884	0.930878	0.386861	2.63e-14	0.507048	0.118751	0.469769	0.615336	0.677698	0.448064	0.757397	0.357133	0.700774	8.02e-14	0.744316	0.294205	0.770864	0.790488	0.943453	0.999817	0.999988	0.6377	0.898291	26873.6	6.22e-78
5643	RALB	5899_at	5899	5.80272	1.17618	0.0904445	0.0361612	0.0897538	0.510323	1.50644	-0.0864686	-0.167331	0.00132819	0.00402483	-0.00559477	0.869984	0.789543	0.338327	0.84331	2.67078	2.83166	-0.566525	-0.859768	0.386184	1.1835	-0.0660857	0.388992	0.433994	0.736713	0.403579	0.0105394	0.00693668	0.573891	0.394538	0.701206	0.242915	0.947606	0.398069	0.999864	0.999674	0.988095	0.0891416	0.0241141	0.999844	0.741929	0.999021	0.786972	0.996341	2217.34	5.66e-57	9.66073	7.56422	0.0373854	0.0840933	-0.00369672	3.56135	-0.00479888	-0.00534108	-0.0453599	0.0166422	0.0122631	7.73895	0.551335	0.69949	-2.10972	3.8795	-0.902585	-0.0906501	-0.24228	0.239005	0.20718	1.14e-09	0.584268	0.488027	0.040763	0.000355567	0.371794	0.928193	0.809719	0.812241	0.836851	1.63e-09	0.78988	0.66368	0.318666	0.0122571	0.887225	0.999817	0.999988	0.921635	0.948899	15973.6	4.28e-73
5644	ACTA2	59_at	59	7.53362	10.1977	0.00485895	0.490097	0.0435217	-0.313946	-0.363318	-0.203269	0.355923	-0.00533585	-0.0120706	0.119912	3.321	0.0186753	2.01886	0.18004	-0.723398	-0.300682	-0.586358	0.805175	-0.683075	-1.56271	0.623619	0.00180126	0.985184	0.04957	0.857941	0.473232	0.765061	0.560606	0.425013	0.498111	0.125227	0.536071	0.00224954	0.999864	0.999674	0.99979	0.710928	0.825456	0.999844	0.761478	0.999021	0.742736	0.962158	724.673	3.06e-46	9.14532	15.9291	-0.462294	-0.108661	-0.0231471	-7.91851	-0.0119016	0.347017	1.09209	-0.574249	-0.0572337	4.37683	-1.83098	-0.242742	-3.54779	-2.31662	-0.601181	1.58176	1.5666	-2.21488	-0.259687	7.6e-05	0.0740656	0.809364	0.000956557	0.0253744	0.550888	0.12106	0.124567	0.0321377	0.796349	8.32e-05	0.367396	0.890034	0.0896092	0.133315	0.918756	0.999817	0.999988	0.235581	0.935151	1035.09	1.11e-47
5645	BCHE	590_at	590	3.25018	2.13093	-0.0499496	-0.0111634	-0.154899	0.180077	0.225335	0.0562601	0.210883	-0.00358221	-0.000194089	0.040053	2.34785	-0.649518	-0.155581	-2.16795	1.40384	0.630934	0.549068	1.61403	-1.5515	-0.0850128	0.704735	0.0234037	0.519352	0.877069	0.0355671	0.167328	0.53132	0.585711	0.113612	0.127887	0.932634	0.484658	0.0259869	0.999864	0.999674	0.917697	0.417719	0.629976	0.999844	0.46714	0.999021	0.982088	0.960692	1543.09	1.72e-53	6.01976	4.18452	-0.059492	0.11049	0.0020685	1.71973	0.0123532	0.0465486	-0.287458	-0.0496018	0.049985	2.27989	-0.467221	0.489434	0.628658	0.997633	1.2373	0.420722	-0.817657	-0.379355	0.449715	0.0276534	0.64271	0.627031	0.532911	0.32406	0.222714	0.676061	0.418078	0.706298	0.655183	0.0284416	0.824254	0.769134	0.805918	0.569139	0.876285	0.999817	0.999988	0.866955	0.881263	1758.91	1.35e-52
5646	RALGDS	5900_at	5900	5.19787	4.08996	-0.254641	-0.0661823	-0.156999	0.119556	0.687878	0.179204	0.251606	-0.001971	0.00167742	-0.21962	3.06391	-2.25136	-0.627129	-1.49401	0.633702	1.30955	1.18913	1.30932	-0.580421	0.499553	-2.62735	0.00370778	0.0293643	0.533789	0.142252	0.529529	0.197088	0.240713	0.197165	0.564567	0.619858	0.0117719	0.00446112	0.999864	0.999674	0.945386	0.753374	0.290218	0.999844	0.580014	0.999021	0.907915	0.960692	1824.32	4.25e-55	9.65141	9.92733	0.0693983	-0.0931889	0.00677621	-0.488412	0.00896767	0.052292	0.198035	-0.0869032	-0.120022	7.79825	0.785794	-0.595156	2.96922	-0.408501	1.29501	0.681428	0.812146	-0.958253	-1.55687	9.4e-10	0.436313	0.554871	0.00487442	0.684941	0.202252	0.499268	0.421198	0.343313	0.126858	1.36e-09	0.698197	0.71678	0.148669	0.833321	0.876285	0.999817	0.999988	0.626234	0.472411	9397.98	3.66e-68
5647	RANBP1	5902_at	5902	5.55487	1.85561	0.0617954	0.0393115	0.050925	0.270779	2.12674	0.012116	-0.35973	0.000853526	0.00762179	-0.0459986	1.15108	0.452411	0.308458	0.401281	1.18848	3.35265	0.0665735	-1.55011	0.20813	1.87957	-0.455672	0.255864	0.653177	0.759177	0.690139	0.240969	0.00164492	0.94722	0.128218	0.83608	0.0667431	0.650848	0.264302	0.999864	0.999674	0.996573	0.506395	0.00953309	0.999844	0.487034	0.999021	0.72031	0.971056	1429.64	9.33e-53	8.43267	9.58521	-0.10761	-0.203981	-0.00200047	0.94324	-0.001827	-0.0207185	-0.09884	-0.235492	-0.229634	9.44357	-1.52821	-1.63391	-1.09941	0.989463	-0.330906	-0.338622	-0.508388	-3.2568	-3.73595	4.95e-12	0.133813	0.109608	0.277731	0.327993	0.742329	0.736549	0.613789	0.00220707	0.000548043	9.67e-12	0.446158	0.281519	0.63679	0.571936	0.953977	0.999817	0.999988	0.0833305	0.0338131	11285.1	7.28e-70
5648	RANBP2	5903_at	5903	6.66069	4.25115	0.0600875	0.0727851	0.106104	0.251003	0.952468	-0.114589	-0.250185	-0.000556778	0.00211517	-0.0215615	5.26603	0.878454	1.14045	1.66958	2.19994	2.99834	-1.25732	-2.15281	-0.271117	1.04161	-0.426526	3.91e-06	0.38443	0.260217	0.102044	0.033063	0.00443651	0.215217	0.0368094	0.787558	0.303236	0.671787	7.28e-06	0.999864	0.999674	0.932603	0.17409	0.0176696	0.999844	0.305618	0.999021	0.808252	0.971056	8188.33	1.52e-69	8.88325	5.13189	0.144026	0.31892	0.00222851	2.96534	-0.0084734	-0.00287398	3.18e-05	0.0844841	0.0731883	5.18186	2.09626	2.61814	1.25521	3.18806	-1.57288	-0.0481408	0.000167408	1.19747	1.22034	5.62e-06	0.0420025	0.0121721	0.216208	0.00267596	0.123103	0.961828	0.999867	0.237709	0.229012	6.39e-06	0.327856	0.08961	0.580914	0.036481	0.876285	0.999817	0.999988	0.537715	0.602304	13154.1	2.74e-71
5649	RANGAP1	5905_at	5905	9.60837	7.57175	-0.259456	-0.0981345	-0.139979	0.191345	1.19114	-0.00661913	-0.0949418	-0.000553231	0.00108632	-0.0660756	7.97034	-3.22331	-1.30665	-1.87173	1.42513	3.18638	-0.0617172	-0.694234	-0.228921	0.45459	-1.11074	4.2e-10	0.00237782	0.198063	0.0678456	0.161118	0.00263817	0.951065	0.491154	0.819982	0.65162	0.272664	1.87e-09	0.999864	0.999674	0.917697	0.410157	0.0126225	0.999844	0.795579	0.999021	0.915846	0.960692	12302.4	1.82e-73	9.13628	6.31952	0.0866378	0.250071	0.000606102	2.06069	-0.00120726	-0.0739465	0.197351	0.226099	0.1978	6.04141	1.19387	1.94366	0.323215	2.09754	-0.212172	-1.17271	0.984966	3.03412	3.12256	3.23e-07	0.239098	0.0585246	0.748105	0.0418837	0.832979	0.24739	0.330171	0.00408932	0.00320916	3.88e-07	0.549748	0.20155	0.907071	0.177309	0.970566	0.999817	0.999988	0.105179	0.0840225	12472.2	8.55e-71
5650	DSPP	1834_at	1834	NA	NA	NA	NA	NA	NA	NA	NA	NA	NA	NA	NA	NA	NA	NA	NA	NA	NA	NA	NA	NA	NA	NA	NA	NA	NA	NA	NA	NA	NA	NA	NA	NA	NA	NA	NA	NA	NA	NA	NA	NA	NA	NA	NA	NA	NA	NA	4.845	7.49084	-0.15103	-0.38775	-0.00136632	0.0155573	0.00267856	0.0100824	-0.0903126	-0.181798	-0.0427798	5.56049	-1.616	-2.34011	-0.565752	0.0122959	0.365522	0.124156	-0.349993	-1.89431	-0.524387	1.6e-06	0.113436	0.0240069	0.574514	0.990247	0.71652	0.901773	0.728059	0.0649478	0.602713	1.86e-06	0.419117	0.126001	0.827952	0.995805	0.950056	0.999817	0.999988	0.307031	0.859179	2115.14	2.62e-54
5650	RAP1A	5906_at	5906	3.95971	2.09896	0.0758336	0.0321541	0.0696344	0.322578	-0.255398	-0.163925	0.278644	0.000462144	-0.000573864	0.0482655	2.64043	1.12588	0.51164	1.11274	2.87119	-0.816475	-1.82659	2.43495	0.228532	-0.286988	0.969611	0.0113874	0.266271	0.61144	0.271813	0.00624658	0.418591	0.074493	0.0189813	0.820283	0.775458	0.337496	0.0130248	0.999864	0.999674	0.988095	0.0646804	0.525065	0.999844	0.23799	0.999021	0.94361	0.960692	2985.47	7.81e-60	8.94906	8.51866	0.0417758	0.068457	0.000946058	-0.0751891	-0.00286427	0.022846	0.166366	-0.0739787	-0.0667618	12.3838	0.875393	0.8091	0.76717	-0.116381	-0.765469	0.550953	1.26263	-1.50963	-1.60266	9.54e-16	0.386242	0.422929	0.447188	0.907895	0.448189	0.584528	0.213553	0.13848	0.116359	4.25e-15	0.66262	0.610608	0.757567	0.955652	0.902299	0.999817	0.999988	0.421655	0.457793	27664.8	3.34e-78
5651	RAP1GAP	5909_at	5909	9.59679	8.96444	-0.0632795	-0.0953974	-0.0994062	0.00091284	0.803036	0.139192	-0.29528	-0.00130991	0.00331793	-0.0216978	10.8509	-0.903987	-1.46061	-1.52846	0.00781793	2.47019	1.49238	-2.48281	-0.623274	1.59658	-0.419418	4.55e-14	0.370884	0.151167	0.133498	0.993797	0.0174176	0.142676	0.0168867	0.536295	0.117457	0.676934	6.54e-13	0.999864	0.999674	0.93966	0.997235	0.0461108	0.999844	0.22696	0.999021	0.742697	0.971056	16226.3	3.93e-76	10.8685	9.4003	0.0697344	0.239757	0.000835627	-0.260798	-0.00132077	0.00472249	0.118176	0.0677699	-0.0433991	9.4685	1.01247	1.96342	0.469508	-0.279696	-0.244567	0.0789098	0.621435	0.9582	-0.721856	4.58e-12	0.316999	0.0561105	0.641088	0.781057	0.807959	0.937472	0.537607	0.343339	0.474305	9e-12	0.610313	0.196183	0.861879	0.888651	0.966403	0.999817	0.999988	0.626234	0.793241	19589.8	5.42e-75
5652	RAP1GDS1	5910_at	5910	7.03686	1.0555	-0.0391689	0.00767946	0.0588346	0.716078	1.98437	0.0426361	0.0646856	-0.00270781	0.000829079	-0.0850012	0.814524	-0.356735	0.0749607	0.576736	3.90987	3.89155	0.291439	0.346754	-0.821414	0.254346	-1.04751	0.419695	0.722981	0.940583	0.567033	0.000312797	0.000330888	0.772073	0.730415	0.415803	0.800403	0.300535	0.42872	0.999864	0.999674	0.992221	0.0102874	0.0039407	0.999844	0.903922	0.999021	0.950062	0.960692	3549	1.69e-61	9.6672	3.45116	0.220598	0.539242	0.000978985	5.12647	-0.0101729	-0.00359723	-0.191988	0.202348	0.0543046	3.10339	2.85936	3.94237	0.491065	4.90831	-1.6817	-0.0536611	-0.901309	2.55417	0.806377	0.00338321	0.00653295	0.000293614	0.625887	1.38e-05	0.0999048	0.957455	0.372464	0.0142841	0.42448	0.00354627	0.266367	0.0170904	0.853053	0.00217921	0.876285	0.999817	0.999988	0.175807	0.765709	12360.6	1.04e-70
5653	RAP2A	5911_at	5911	5.12379	-0.962283	-0.0219442	0.0509841	-0.118723	0.621143	2.30968	0.194481	-0.060562	0.00473566	0.00570468	-0.132517	-0.579606	-0.155993	0.388438	-0.908373	2.64714	3.53538	1.0376	-0.253395	1.12127	1.36598	-1.27465	0.565112	0.876746	0.69955	0.368589	0.0111947	0.000966226	0.305076	0.801134	0.268207	0.17883	0.209069	0.573563	0.999864	0.999674	0.988095	0.0926363	0.006834	0.999844	0.934456	0.999021	0.770468	0.960692	1147.6	1.2e-50	8.26753	7.33455	0.080015	0.137124	0.000572799	0.0279639	-0.00477971	-0.0690003	0.0908028	0.0920373	0.0528994	10.1194	1.59128	1.53814	0.440831	0.0410789	-1.2123	-1.57925	0.654043	1.78247	1.2052	6.28e-13	0.118901	0.13137	0.661552	0.967424	0.232041	0.121635	0.51658	0.0817603	0.234741	1.43e-12	0.425945	0.311403	0.870503	0.985422	0.878652	0.999817	0.999988	0.339153	0.607486	21268.2	9.31e-76
5654	RAP2B	5912_at	5912	4.34313	4.81142	0.0552336	0.0273155	0.0839178	0.0661142	-1.26066	0.0958007	0.260332	0.00350136	-0.00163092	-0.0173937	4.71481	0.63878	0.338577	1.04458	0.458396	-3.13936	0.831542	1.77209	1.34873	-0.63534	-0.27219	2.42e-05	0.52625	0.736525	0.301874	0.648905	0.00300881	0.410121	0.0832464	0.184268	0.52847	0.786739	3.94e-05	0.999864	0.999674	0.988095	0.832619	0.0137072	0.999844	0.415418	0.999021	0.883164	0.978442	2179.66	8.27e-57	5.93135	6.39827	0.00153064	-0.0296499	-0.00115188	-0.440086	0.000360544	-0.00324831	0.0495865	0.0634104	0.037945	15.5265	0.0535401	-0.584975	-1.55923	-1.13708	0.160843	-0.130765	0.628208	2.16	1.52054	3.35e-19	0.957551	0.561633	0.126299	0.261824	0.872973	0.896574	0.533203	0.0364136	0.135724	5.04e-18	0.983415	0.722181	0.475882	0.507784	0.977701	0.999817	0.999988	0.24706	0.485371	33864.3	4.4e-80
5655	DTX1	1840_at	1840	NA	NA	NA	NA	NA	NA	NA	NA	NA	NA	NA	NA	NA	NA	NA	NA	NA	NA	NA	NA	NA	NA	NA	NA	NA	NA	NA	NA	NA	NA	NA	NA	NA	NA	NA	NA	NA	NA	NA	NA	NA	NA	NA	NA	NA	NA	NA	8.40469	9.81187	-0.00520853	-0.104821	-0.000976916	-1.42698	0.00287829	0.0385895	0.120109	0.0575838	0.0323529	13.3773	-0.10236	-1.1619	-0.742962	-2.07147	0.721413	0.872785	0.854909	1.10204	0.728386	6.8e-17	0.918949	0.251708	0.46156	0.0443716	0.474575	0.387646	0.397357	0.276597	0.470341	4.29e-16	0.96522	0.448556	0.766298	0.183395	0.904908	0.999817	0.999988	0.573217	0.791885	21464	7.65e-76
5655	RAPSN	5913_at	5913	3.8923	3.43045	0.0578932	0.0169451	0.125619	0.22202	-1.2135	0.0152182	0.169332	0.00447938	-0.00628825	0.0207812	3.15169	0.627736	0.196921	1.46604	1.44324	-2.83325	0.123846	1.08069	1.61774	-2.2967	0.304896	0.00290719	0.533395	0.844789	0.14969	0.155975	0.0069076	0.901997	0.285676	0.112808	0.0264127	0.761871	0.00353367	0.999864	0.999674	0.959994	0.403462	0.02405	0.999844	0.66193	0.999021	0.69619	0.978442	1539.29	1.82e-53	4.90502	5.09449	0.0351689	-0.00881876	-0.00054924	-0.163995	-0.00241858	-0.0338259	0.014857	-0.0357691	0.0445959	6.81822	0.67846	-0.0959576	-0.410038	-0.233692	-0.59506	-0.751	0.103807	-0.671982	0.985586	2.4e-08	0.501129	0.924002	0.683822	0.816337	0.554934	0.456759	0.917807	0.505203	0.32987	3.09e-08	0.740793	0.958654	0.878994	0.908144	0.919501	0.999817	0.999988	0.746951	0.693281	7044.45	1.75e-65
5656	RARA	5914_at	5914	4.15743	5.20381	-0.0356018	-0.0366949	-0.140355	-0.00654045	-1.04799	0.194674	0.00945495	-0.000816481	-0.0018242	-0.0316107	4.99554	-0.403359	-0.445579	-1.71155	-0.0444247	-2.55666	1.65536	0.0630505	-0.30811	-0.696173	-0.484602	9.61e-06	0.688622	0.658068	0.0939633	0.964765	0.0140638	0.104908	0.950009	0.75944	0.489951	0.630342	1.67e-05	0.999864	0.999674	0.928409	0.98492	0.0395459	0.999844	0.983836	0.999021	0.873204	0.971056	1916.64	1.43e-55	7.1623	9.48973	-0.107184	-0.177957	-0.00202253	-2.01043	0.00113679	0.00697606	-0.00201019	0.00699242	0.0771787	12.5846	-2.04884	-1.91868	-1.49614	-2.83868	0.277139	0.153467	-0.0139172	0.130165	1.6901	5.54e-16	0.0466351	0.0617044	0.14195	0.00689866	0.783007	0.87875	0.988961	0.897045	0.0982743	2.65e-15	0.336503	0.208217	0.497648	0.0624765	0.962213	0.999817	0.999988	0.96107	0.428958	14748.6	2.36e-72
5657	RARB	5915_at	5915	6.00089	6.90797	-0.054086	-0.0676701	0.0341977	0.00290268	-0.961946	-0.073991	-0.0861073	-0.00107211	-0.00202564	0.0187662	10.6284	-0.982114	-1.31696	0.668365	0.031599	-3.76118	-1.00838	-0.920295	-0.648419	-1.23898	0.461088	8.88e-14	0.331369	0.194613	0.507363	0.974934	0.00049226	0.318742	0.362395	0.520056	0.221867	0.646988	1.16e-12	0.999864	0.999674	0.988095	0.989823	0.00476266	0.999844	0.719989	0.999021	0.781257	0.971056	10251.2	1.04e-71	7.58314	8.18722	-0.0566527	-0.0748549	-0.00390586	0.294442	0.00119744	-0.00265665	0.0167165	-0.007818	0.0461041	10.4896	-1.04626	-0.779729	-2.79145	0.401666	0.282038	-0.0564647	0.111814	-0.140604	0.975419	2.08e-13	0.301311	0.439837	0.0078067	0.689927	0.779273	0.955234	0.911493	0.888842	0.334829	5.22e-13	0.598522	0.624425	0.17462	0.836183	0.961232	0.999817	0.999988	0.957532	0.697466	15430.4	8.98e-73
5658	RARG	5916_at	5916	6.03881	5.54633	-0.0156272	-0.0215524	-0.00146424	0.225295	-1.0201	-0.00578706	0.182046	-0.000154324	-0.00223354	0.0187351	8.4799	-0.281984	-0.416811	-0.0284379	2.43721	-3.96352	-0.0783733	1.93346	-0.0927506	-1.35757	0.457437	7.8e-11	0.779267	0.678826	0.97744	0.0188772	0.000265136	0.937883	0.0595757	0.926519	0.181465	0.649589	4.24e-10	0.999864	0.999674	0.99979	0.124229	0.00358634	0.999844	0.361001	0.999021	0.770468	0.971056	10252.2	1.04e-71	8.71704	11.221	-0.104751	-0.247601	-0.00316059	-1.47559	0.00575076	0.00924287	0.0040601	0.0867144	0.0906633	14.3812	-1.93515	-2.57999	-2.25956	-2.0136	1.35494	0.196513	0.0271662	1.56004	1.91878	5.32e-18	0.0595911	0.0133941	0.0289915	0.0503615	0.18254	0.845138	0.978453	0.126109	0.0616912	4.87e-17	0.352156	0.0940673	0.279968	0.196651	0.876285	0.999817	0.999988	0.404238	0.351229	20404.6	2.26e-75
5659	RARS1	5917_at	5917	6.8527	1.93922	0.0995196	0.0787451	0.15765	0.583097	1.2489	0.177494	-0.122788	0.00335669	0.000604008	0.00173883	1.745	1.0569	0.896289	1.80202	3.71248	2.85593	1.41474	-0.767522	1.18734	0.216069	0.0249871	0.0879084	0.296278	0.374935	0.0783386	0.000570174	0.00650501	0.164125	0.446836	0.24141	0.829924	0.980177	0.0932405	0.999864	0.999674	0.917697	0.0149206	0.0229948	0.999844	0.771983	0.999021	0.957329	0.997229	4575.28	6.09e-64	8.82052	2.43874	0.250624	0.553866	0.00410444	4.82098	-0.00911463	0.0592738	0.058695	0.0959384	-0.0114523	1.90186	2.81728	3.51171	1.78549	4.00304	-1.30672	0.766823	0.238969	1.05023	-0.14748	0.0639283	0.00729717	0.00106285	0.0812626	0.000243819	0.198281	0.447392	0.812269	0.299501	0.883445	0.065287	0.266367	0.0282107	0.402959	0.0100827	0.876285	0.999817	0.999988	0.590615	0.964121	7739.08	2.34e-66
5660	RARRES1	5918_at	5918	3.32484	2.66665	-0.00336129	0.0829615	0.0591241	0.140406	-0.346222	0.0384159	0.272209	0.00142315	-0.00210712	0.0454299	3.88774	-0.0578356	1.52991	1.09495	1.44835	-1.28275	0.496097	2.75678	0.815607	-1.22125	1.0577	0.000334782	0.954139	0.133138	0.279448	0.15455	0.206242	0.622274	0.00844155	0.419082	0.228442	0.295917	0.000458329	0.999864	0.999674	0.988095	0.401696	0.300746	0.999844	0.17563	0.999021	0.781257	0.960692	2826.31	2.63e-59	5.28849	5.04203	-0.0239572	-0.059451	-0.000365713	1.24946	0.00212178	-0.00079652	-0.147525	-0.00965569	-0.00449252	10.4024	-0.71246	-0.997219	-0.420883	2.7447	0.804748	-0.0272613	-1.589	-0.279636	-0.153056	2.69e-13	0.480043	0.324258	0.675945	0.00881357	0.425409	0.978378	0.119415	0.781103	0.879073	6.6e-13	0.7271	0.520434	0.876107	0.0723117	0.896032	0.999817	0.999988	0.906202	0.963113	19460.6	6.24e-75
5661	RARRES2	5919_at	5919	7.99693	9.18123	0.0432787	0.059801	0.00837962	-0.16601	-0.423501	-0.0213342	0.18332	0.0028626	0.000310654	0.0731017	11.1746	0.621674	0.920654	0.129555	-1.42962	-1.3099	-0.230002	1.54992	1.36958	0.150311	1.42085	1.74e-14	0.537338	0.36221	0.897504	0.159831	0.19697	0.819147	0.128265	0.177709	0.881201	0.162351	2.89e-13	0.999864	0.999674	0.99979	0.408951	0.290095	0.999844	0.487034	0.999021	0.972134	0.960692	11391.7	1e-72	7.98218	11.1017	-0.177873	-0.261124	-0.00151084	-2.35963	0.000840262	0.079806	0.0465159	-0.253135	-0.0844452	9.71372	-2.24338	-1.85757	-0.737408	-2.19829	0.135158	1.15839	0.212484	-3.10906	-1.22012	2.15e-12	0.0300974	0.0701122	0.464895	0.0333808	0.89312	0.253124	0.832737	0.00333086	0.229095	4.45e-12	0.304647	0.222334	0.768153	0.155427	0.980352	0.999817	0.999988	0.0976814	0.602314	7975.72	1.23e-66
5662	PLAAT4	5920_at	5920	5.81276	11.337	0.115101	0.26586	0.146175	-0.847986	-0.0964541	0.293263	0.346603	-0.00160582	-0.00628289	-0.236445	4.50874	0.540244	1.33741	0.738458	-2.38616	-0.0974832	1.03309	0.957538	-0.251044	-0.993339	-1.50167	4.73e-05	0.59173	0.187904	0.464125	0.0213555	0.922782	0.307161	0.343484	0.802939	0.325931	0.140267	7.34e-05	0.999864	0.999674	0.988095	0.135067	0.945221	0.999844	0.707573	0.999021	0.816834	0.960692	644.437	4.05e-45	8.10288	12.8209	-0.0983599	-0.488612	0.00893522	-3.72108	-0.0132254	-0.145793	0.0660077	-0.333683	-0.106231	5.11099	-0.565199	-1.58363	1.98694	-1.57943	-0.969229	-0.964149	0.137376	-1.86725	-0.69931	7.09e-06	0.574887	0.120634	0.0533484	0.121594	0.337872	0.340383	0.891377	0.0687197	0.488138	8.03e-06	0.784782	0.297183	0.352732	0.327038	0.886811	0.999817	0.999988	0.314502	0.800061	1708.59	2.51e-52
5663	RASA1	5921_at	5921	8.07935	6.50891	-0.14397	-0.0469584	0.0225929	0.0741965	1.76278	-0.0280123	-0.503937	-0.00509211	-0.000698174	-0.0964109	4.34217	-1.13351	-0.39625	0.191455	0.350217	2.98848	-0.165528	-2.3353	-1.33535	-0.185159	-1.0271	8.07e-05	0.263086	0.69382	0.849042	0.727833	0.00455713	0.86928	0.0241122	0.188573	0.853948	0.309939	0.000121066	0.999864	0.999674	0.99979	0.877848	0.0180157	0.999844	0.264677	0.999021	0.964753	0.960692	3495.2	2.38e-61	9.51335	3.2071	0.27427	0.582742	0.00448828	4.03116	-0.007305	0.0882005	0.152101	0.20287	0.1674	2.35882	2.90773	3.48466	1.84142	3.15686	-0.987716	1.07615	0.584039	2.09449	2.03314	0.0229655	0.00574661	0.00114991	0.0724912	0.00291857	0.328838	0.287883	0.562257	0.0421681	0.048265	0.0236594	0.266367	0.0293176	0.389576	0.0380122	0.886811	0.999817	0.999988	0.259541	0.316286	8005.86	1.13e-66
5664	RASA2	5922_at	5922	3.66902	4.11748	-0.000558661	-0.00870487	-0.0999594	0.0281997	-0.43852	0.119595	-0.0906382	-0.00277865	-0.00354753	-0.0288069	3.75085	-0.00600626	-0.100304	-1.1567	0.18176	-1.01518	0.965015	-0.573557	-0.995016	-1.28471	-0.419067	0.000507876	0.995235	0.920555	0.253586	0.856599	0.315526	0.339768	0.569163	0.325124	0.205559	0.677189	0.000678889	0.999864	0.999674	0.988095	0.940521	0.419571	0.999844	0.83208	0.999021	0.776129	0.971056	1343.91	3.66e-52	8.53014	9.20538	-0.0135385	0.0829421	0.00238168	-2.50874	0.000331117	-0.07763	-0.0555713	-0.0467302	-0.0641602	14.4521	-0.306377	1.05868	2.08576	-4.19361	0.0955656	-2.02181	-0.455479	-1.02983	-1.66336	4.46e-18	0.760802	0.295677	0.042992	0.000135134	0.924311	0.0494711	0.651065	0.308868	0.103542	4.21e-17	0.888393	0.49192	0.326266	0.00737891	0.986916	0.999817	0.999988	0.598017	0.437847	29319	9.63e-79
5665	RASGRF1	5923_at	5923	5.52391	2.59801	-0.0279185	-0.135959	0.022897	0.394252	0.996598	-0.0961051	-0.142611	-0.00411236	-0.004957	0.0553865	2.17418	-0.275742	-1.4392	0.243405	2.33445	2.11947	-0.712401	-0.82904	-1.35283	-1.64913	0.740197	0.0350671	0.784026	0.157112	0.808813	0.0241609	0.0396808	0.479946	0.411519	0.182964	0.106184	0.46308	0.0382815	0.999864	0.999674	0.99979	0.144983	0.0851256	0.999844	0.754035	0.999021	0.740597	0.960692	2572.17	2.12e-58	7.50188	4.78247	0.0299381	0.0985604	-0.00173783	3.98686	0.00248126	0.0420459	-0.0677738	0.224897	0.148512	4.1673	0.37603	0.698244	-0.8447	3.69893	0.397471	0.607781	-0.308314	2.75085	2.13696	0.000146687	0.70875	0.488798	0.402972	0.000612086	0.692994	0.546542	0.759338	0.00867455	0.0383533	0.000159266	0.861774	0.664242	0.729823	0.0160606	0.945032	0.999817	0.999988	0.143263	0.288336	6988.03	2.08e-65
5666	RB1	5925_at	5925	3.09909	2.64772	0.00745379	0.0513515	0.0254544	0.120385	-0.294687	-0.0309166	0.0850433	-0.000544854	-0.00154532	-0.0160208	5.71535	0.189892	1.40211	0.697964	1.83865	-1.61654	-0.591136	1.2752	-0.462328	-1.32609	-0.552261	8.61e-07	0.85026	0.16784	0.488842	0.0726664	0.113067	0.557429	0.208874	0.646105	0.191597	0.583541	1.8e-06	0.999864	0.999674	0.988095	0.267329	0.188687	0.999844	0.592399	0.999021	0.77147	0.965904	5381.96	1.67e-65	7.41887	7.59933	0.0126839	-0.0766768	0.00342321	0.251719	-0.00410426	-0.0912687	-0.0384567	-0.078681	0.0438299	9.63481	0.231801	-0.790376	2.42099	0.339803	-0.956605	-1.9196	-0.254547	-1.40029	0.917631	2.74e-12	0.817796	0.433662	0.0197896	0.735666	0.344134	0.061585	0.800291	0.168628	0.36395	5.58e-12	0.918043	0.619194	0.246917	0.863104	0.886811	0.999817	0.999988	0.460822	0.719524	14463.7	3.59e-72
5667	ARID4A	5926_at	5926	4.21165	2.98413	-0.00169005	0.0329631	-0.0751479	0.130097	0.59612	0.0534166	0.0635364	-0.00206789	0.000627787	0.00961127	2.96926	-0.0198466	0.414873	-0.949827	0.915907	1.50736	0.470794	0.439158	-0.808827	0.248328	0.152721	0.00480096	0.984255	0.680234	0.347345	0.364667	0.138806	0.640094	0.662679	0.42293	0.805027	0.87931	0.00571053	0.999864	0.999674	0.988095	0.623279	0.221131	0.999844	0.877061	0.999021	0.951972	0.989861	2112.05	1.66e-56	7.93305	5.25327	0.192182	0.320596	0.000504482	1.15223	-0.0102495	-0.0142182	0.188899	0.0682147	-0.000978417	4.78171	2.52151	2.37254	0.256148	1.11669	-1.71509	-0.214694	0.89766	0.871588	-0.0147064	2.08e-05	0.0154867	0.0222275	0.799063	0.270351	0.0935561	0.831025	0.374384	0.388292	0.988335	2.31e-05	0.275582	0.120856	0.927868	0.517626	0.876285	0.999817	0.999988	0.661191	0.996178	8524.74	2.95e-67
5668	KDM5A	5927_at	5927	4.9649	6.74675	0.12426	0.131399	0.100998	-0.204483	-0.870224	0.165509	0.00508664	0.00254525	-0.000259702	0.0216865	6.43567	1.3989	1.58543	1.2238	-1.3801	-2.10952	1.39844	0.0337053	0.954394	-0.0984821	0.330353	7.45e-08	0.168794	0.119971	0.227486	0.174469	0.0405751	0.168931	0.973263	0.345055	0.921993	0.742688	1.93e-07	0.999864	0.999674	0.988095	0.425915	0.0864585	0.999844	0.991231	0.999021	0.978997	0.978442	2698.33	7.33e-59	6.65305	7.45243	0.0134289	-0.0553795	-0.00014191	-0.843279	3.16e-05	0.0157656	0.132087	0.0287457	-0.0760579	14.8568	0.38589	-0.897589	-0.157809	-1.78995	0.0115943	0.521386	1.37472	0.804413	-2.50381	1.66e-18	0.701488	0.374422	0.875349	0.0805323	0.990803	0.604783	0.176367	0.4256	0.0161766	1.87e-17	0.8585	0.568213	0.95703	0.259283	0.997633	0.999817	0.999988	0.68932	0.196023	28755.6	1.46e-78
5669	RBBP4	5928_at	5928	3.25594	1.37011	-0.00143494	-0.102631	-0.161885	0.128852	1.35557	-0.0121141	0.0650361	0.00063111	0.001428	-0.120272	1.70474	-0.0210715	-1.61525	-2.55863	1.13436	4.28624	-0.133511	0.562114	0.308678	0.706337	-2.38977	0.0952366	0.983283	0.113347	0.0139949	0.262737	9.64e-05	0.894393	0.576867	0.759012	0.483671	0.021171	0.100763	0.999864	0.999674	0.917697	0.528815	0.00219288	0.999844	0.835988	0.999021	0.873204	0.960692	1976.73	7.2e-56	8.20666	6.88082	0.056697	0.0970166	0.00133958	1.09778	-0.00233379	-0.00407518	0.0125416	0.126769	0.0386537	6.45736	0.766956	0.740224	0.701253	1.09692	-0.402631	-0.0634428	0.0614466	1.66996	0.599013	8.02e-08	0.447314	0.463202	0.486937	0.278806	0.689222	0.949709	0.951289	0.102219	0.552319	9.99e-08	0.705845	0.643811	0.780617	0.527309	0.943483	0.999817	0.999988	0.370483	0.833294	9695.72	1.88e-68
5670	RBBP5	5929_at	5929	3.36933	3.04646	0.0180394	-0.0461703	0.189395	-0.0184498	0.307594	-0.108416	0.147408	0.00354337	-0.000274756	-0.0285611	2.55643	0.178656	-0.49007	2.01886	-0.109543	0.65595	-0.805855	0.859269	1.16883	-0.0916577	-0.382739	0.0140718	0.859021	0.626499	0.0495698	0.913266	0.515243	0.424624	0.394811	0.248712	0.927383	0.703741	0.0159501	0.999864	0.999674	0.917697	0.965068	0.614741	0.999844	0.741929	0.999021	0.981004	0.971056	962.112	5.89e-49	7.14281	6.92816	0.112537	0.227913	-0.00144779	-2.36565	-0.00348344	-0.0264712	-0.0254463	0.0855936	0.212114	4.85554	1.13686	1.29865	-0.565999	-1.76527	-0.448806	-0.307761	-0.0931048	0.842056	2.45482	1.63e-05	0.261915	0.201013	0.574348	0.0846458	0.655834	0.759755	0.926254	0.404433	0.0182338	1.82e-05	0.568306	0.393346	0.827952	0.266363	0.938048	0.999817	0.999988	0.673297	0.207173	4097.63	1.9e-60
5670	DVL2	1856_at	1856	NA	NA	NA	NA	NA	NA	NA	NA	NA	NA	NA	NA	NA	NA	NA	NA	NA	NA	NA	NA	NA	NA	NA	NA	NA	NA	NA	NA	NA	NA	NA	NA	NA	NA	NA	NA	NA	NA	NA	NA	NA	NA	NA	NA	NA	NA	NA	8.17921	10.1539	-0.0499515	-0.156742	0.00147774	-2.19912	0.00409922	0.0443196	-0.0265423	0.0768653	0.0183793	16.0511	-1.13819	-2.01446	1.30304	-3.70137	1.19125	1.16222	-0.219047	1.70561	0.479767	9.9e-20	0.261368	0.0502668	0.199521	0.000607662	0.240115	0.251582	0.827654	0.0953219	0.633834	1.88e-18	0.567836	0.184852	0.566469	0.0160328	0.878795	0.999817	0.999988	0.360791	0.871251	27331.8	4.33e-78
5671	BCKDHA	593_at	593	7.77582	9.3159	-0.00805326	-0.00280979	-0.0929221	-0.207246	-0.162059	-0.201615	-0.0898146	-0.00257738	0.00139329	0.0138233	10.5111	-0.107239	-0.0401011	-1.33181	-1.65449	-0.464678	-2.01499	-0.703945	-1.14314	0.624953	0.249072	1.27e-13	0.915083	0.968192	0.189725	0.105085	0.644434	0.0499895	0.485145	0.25911	0.535203	0.804455	1.57e-12	0.999864	0.999674	0.988095	0.323697	0.726412	0.999844	0.792192	0.999021	0.886338	0.978902	9255.88	1e-70	9.03758	10.2896	-0.0644546	-0.0938629	-0.000382109	-1.2206	0.00262356	0.0254856	-0.0263623	0.0423859	-0.0230781	14.507	-1.30988	-1.07591	-0.30051	-1.8323	0.67999	0.596068	-0.194041	0.838846	-0.537292	3.9e-18	0.197219	0.287989	0.765241	0.0738649	0.500169	0.554266	0.847061	0.406213	0.593846	3.76e-17	0.508664	0.484337	0.913744	0.247412	0.909589	0.999817	0.999988	0.674894	0.854532	26538.9	8.13e-78
5672	RBBP6	5930_at	5930	5.00168	6.12532	0.183575	0.0800601	0.0230258	-0.208313	-0.429839	-0.0264173	0.0442619	0.00544475	0.0069652	0.0549769	5.6578	2.0012	0.935389	0.270167	-1.36142	-1.00897	-0.216138	0.283999	1.97694	2.55761	0.810939	1.05e-06	0.05151	0.354651	0.788285	0.180256	0.31846	0.82987	0.777733	0.0542825	0.0140303	0.42173	2.15e-06	0.999864	0.999674	0.99979	0.432969	0.42285	0.999844	0.924299	0.999021	0.69619	0.960692	2568.55	2.18e-58	7.94409	8.52045	-0.00693853	0.00415253	0.00137252	-1.42902	0.00283575	0.0378422	0.135311	-0.00487998	0.00812371	17.6874	-0.207618	0.0700836	1.58932	-3.15851	1.08218	1.30316	1.46644	-0.1422	0.278475	2.64e-21	0.836511	0.944453	0.119343	0.00290518	0.285226	0.19948	0.149832	0.887589	0.781988	1.09e-19	0.927932	0.969374	0.465195	0.037862	0.883728	0.999817	0.999988	0.956893	0.930801	44455.5	1.29e-82
5673	RBBP8	5932_at	5932	4.73937	4.16534	0.000761723	-0.0579884	-0.0188662	0.158158	-0.439274	-0.0830903	0.259119	0.00055967	-0.00265782	0.0396411	7.08455	0.0152903	-1.24756	-0.407609	1.9033	-1.89868	-1.2518	3.06146	0.37419	-1.79709	1.0767	8.22e-09	0.987869	0.218738	0.685521	0.0635013	0.064122	0.2172	0.0037329	0.710046	0.0791293	0.287432	2.65e-08	0.999864	0.999674	0.996374	0.250461	0.121307	0.999844	0.129756	0.999021	0.732822	0.960692	7814.93	4.27e-69	7.48187	7.78925	-0.031314	-0.0352204	0.00281072	-0.51869	0.000586588	-0.00816538	0.179419	-0.0308614	0.00609633	10.5169	-0.609432	-0.386624	2.11691	-0.745663	0.145598	-0.18289	1.2647	-0.584908	0.135922	1.92e-13	0.545457	0.700949	0.040115	0.459943	0.884922	0.855747	0.212816	0.561678	0.892519	4.85e-13	0.767484	0.820002	0.315695	0.683262	0.978988	0.999817	0.999988	0.783082	0.968641	16681.7	1.69e-73
5674	RBL1	5933_at	5933	3.9299	2.63973	0.0254475	0.0478145	0.186214	0.361487	-1.08318	-0.0852941	0.050735	0.0012732	-0.0066738	0.0400394	2.17439	0.247389	0.498191	1.94844	2.10681	-2.26743	-0.622332	0.290305	0.412262	-2.18542	0.52669	0.0350496	0.805748	0.62081	0.0577034	0.0408215	0.0282861	0.536909	0.772936	0.682132	0.0341799	0.601032	0.0382672	0.999864	0.999674	0.917697	0.194791	0.0657983	0.999844	0.923484	0.999021	0.69619	0.970561	1261.54	1.48e-51	4.7697	5.64251	-0.0455384	-0.112263	-0.000246931	-0.277477	0.00321535	0.00360837	-0.0310864	-0.0386851	0.000958815	16.3944	-1.9072	-2.65192	-0.400212	-0.858405	1.71744	0.173922	-0.471544	-1.57778	0.0460031	4.52e-20	0.0632148	0.011176	0.69099	0.395447	0.0931214	0.862746	0.639646	0.121973	0.963522	1.02e-18	0.355932	0.0862569	0.881752	0.631613	0.876285	0.999817	0.999988	0.398487	0.990184	31394	2.23e-79
5675	RBL2	5934_at	5934	4.17826	2.77368	-0.0254201	0.104272	-0.055103	0.0570547	1.24869	-0.109961	0.0562618	-0.00125841	0.00271923	-0.011858	3.26173	-0.352799	1.55102	-0.823123	0.474722	3.73164	-1.1454	0.459593	-0.581718	1.27122	-0.222687	0.00213283	0.72591	0.128002	0.41484	0.637314	0.000538198	0.258186	0.648052	0.563701	0.210275	0.824801	0.00263323	0.999864	0.999674	0.988095	0.826333	0.00502944	0.999844	0.87062	0.999021	0.776129	0.980666	2904.96	1.43e-59	8.02923	8.35715	0.0889726	-0.0554058	0.00231701	-0.547994	0.00626191	0.11129	0.110466	0.0976849	-0.092288	9.69101	1.48718	-0.522358	1.49875	-0.676595	1.3349	2.14085	0.668758	1.59008	-1.7672	2.31e-12	0.144293	0.604112	0.141271	0.5023	0.188961	0.0380196	0.507238	0.119172	0.0843183	4.75e-12	0.457434	0.753162	0.496873	0.714853	0.876285	0.999817	0.999988	0.394253	0.400174	14172.5	5.54e-72
5676	RBM3	5935_at	5935	9.72662	10.6687	0.0530364	-0.0500741	-0.210583	-0.320253	0.720858	0.151711	-1.47029	0.00649434	0.0130183	-0.213603	4.88232	0.286447	-0.289856	-1.22415	-1.03696	0.838332	0.614969	-4.67393	1.16828	2.36837	-1.56102	1.4e-05	0.775869	0.773277	0.227357	0.305374	0.406338	0.541716	2.77e-05	0.248934	0.0222858	0.125624	2.37e-05	0.999864	0.999674	0.988095	0.569521	0.51278	0.999844	0.0338049	0.999021	0.69619	0.960692	2385.44	1.12e-57	7.17038	2.70897	0.160456	0.601151	-0.00590727	2.17516	-0.00800643	0.0773529	-0.185727	0.167469	-0.363971	0.852588	0.727925	1.53823	-1.03708	0.728901	-0.463238	0.403861	-0.305168	0.739858	-1.89161	0.39863	0.47062	0.131348	0.305517	0.470029	0.645539	0.688324	0.761716	0.463422	0.0653165	0.401797	0.721466	0.311399	0.661569	0.690819	0.936416	0.999817	0.999988	0.718946	0.361208	834.352	1.09e-45
5677	RBMS1	5937_at	5937	7.00433	9.6503	0.0710399	0.0864316	0.117766	-0.575881	0.935863	0.163571	-0.640022	-0.00317517	0.00853992	0.0371763	4.69627	0.408012	0.532038	0.727997	-1.9829	1.15739	0.705088	-2.16359	-0.607404	1.65215	0.288914	2.57e-05	0.685227	0.597354	0.47044	0.0535901	0.253307	0.48444	0.0359211	0.546679	0.105565	0.773993	4.18e-05	0.999864	0.999674	0.988095	0.227871	0.353176	0.999844	0.304763	0.999021	0.740597	0.978442	1398.59	1.52e-52	7.7488	9.93076	-0.0974582	-0.175264	0.000851581	-2.03608	0.00265875	0.00564914	0.186512	-0.0611166	-0.135981	12.2952	-1.73927	-1.7642	0.588128	-2.68405	0.605149	0.116027	1.20556	-1.06217	-2.78012	1.21e-15	0.089169	0.0848282	0.559535	0.0102989	0.548272	0.908174	0.234604	0.294111	0.00804052	5.25e-15	0.391023	0.246459	0.820155	0.0796077	0.917635	0.999817	0.999988	0.587521	0.132371	15047.7	1.54e-72
5678	RBMS1P1	5938_at	5938	5.5448	4.41612	-0.0425043	-0.0134399	-0.0144792	0.269783	-0.634237	-0.00979865	0.143789	-0.0010743	0.000286753	0.0685472	4.71685	-0.5358	-0.181579	-0.196451	2.03883	-1.72154	-0.0927049	1.06686	-0.45106	0.12176	1.1692	2.41e-05	0.594772	0.85674	0.845154	0.0474515	0.0921187	0.926555	0.291808	0.654143	0.903639	0.248564	3.92e-05	0.999864	0.999674	0.99979	0.213444	0.16056	0.999844	0.668251	0.999021	0.975747	0.960692	4218.14	3.69e-63	NA	NA	NA	NA	NA	NA	NA	NA	NA	NA	NA	NA	NA	NA	NA	NA	NA	NA	NA	NA	NA	NA	NA	NA	NA	NA	NA	NA	NA	NA	NA	NA	NA	NA	NA	NA	NA	NA	NA	NA	NA	NA	NA
5679	RBMS2	5939_at	5939	4.69739	6.18349	0.0572827	-0.0735756	-0.0236676	-0.0243418	-1.18797	-0.0901628	0.12395	-0.00479743	-0.00415237	-0.0205073	4.92431	0.538385	-0.741144	-0.239421	-0.137157	-2.4042	-0.636009	0.685687	-1.50182	-1.31459	-0.260801	1.22e-05	0.593002	0.462511	0.811882	0.891527	0.0204483	0.528038	0.496478	0.140228	0.195403	0.795453	2.08e-05	0.999864	0.999674	0.99979	0.956414	0.0515791	0.999844	0.797838	0.999021	0.776129	0.978442	1683.89	2.5e-54	7.57409	9.3864	-0.04904	-0.209354	-0.000734423	-0.807181	0.00154619	0.005136	0.0458492	-0.0416876	-0.00335639	17.1271	-1.28982	-3.10576	-0.747518	-1.56818	0.518655	0.155464	0.436761	-1.06775	-0.101132	8.86e-21	0.204033	0.00336124	0.458835	0.124196	0.606671	0.877186	0.664479	0.291613	0.919918	2.73e-19	0.516112	0.0480433	0.764595	0.331461	0.92863	0.999817	0.999988	0.585417	0.977335	31221.2	2.51e-79
5680	BCKDHB	594_at	594	3.09	3.33601	0.00920843	-0.00677633	-0.0600744	0.0590243	-0.630455	-0.0783645	0.0609682	-0.00157153	-0.0007252	0.0485032	4.39281	0.143106	-0.112867	-1.00485	0.549924	-2.10971	-0.914028	0.557682	-0.813462	-0.379626	1.01994	6.86e-05	0.886854	0.910645	0.320416	0.58513	0.0405576	0.365642	0.579865	0.420297	0.706034	0.313286	0.000104016	0.999864	0.999674	0.988095	0.791603	0.0864585	0.999844	0.837058	0.999021	0.928056	0.960692	1991.51	6.1e-56	6.1344	7.02014	-0.0480437	-0.155258	0.00180894	0.0921653	-0.00121994	0.0129193	-0.246161	-0.0948454	-0.0730891	10.6522	-1.05081	-1.91536	1.53112	0.148903	-0.340302	0.325203	-1.95003	-2.02018	-1.83137	1.28e-13	0.299236	0.0621381	0.133091	0.882329	0.735293	0.74661	0.0577368	0.0496463	0.0740055	3.37e-13	0.597263	0.208865	0.48569	0.9433	0.95273	0.999817	0.999988	0.278068	0.378972	14164.6	5.61e-72
5681	RBP1	5947_at	5947	7.25962	13.2155	-0.0513445	0.0625249	-0.152344	-0.974176	-0.230867	-0.113011	0.18014	0.00584863	0.00385723	-0.122391	7.10024	-0.325568	0.424913	-1.03971	-3.70325	-0.315214	-0.537816	0.672309	1.23521	0.82385	-1.05009	7.8e-09	0.746282	0.672954	0.304107	0.000586232	0.754077	0.593392	0.504873	0.223252	0.414431	0.299362	2.53e-08	0.999864	0.999674	0.988095	0.0150645	0.81663	0.999844	0.801257	0.999021	0.848205	0.960692	1831.51	3.89e-55	8.17639	10.1658	-0.152864	-0.19371	-0.00271007	-0.934856	0.0056997	0.0203235	-0.111173	-0.0921851	-0.136172	9.75171	-2.11368	-1.51075	-1.45014	-0.954829	1.00513	0.323413	-0.556755	-1.24131	-2.15702	1.92e-12	0.0404047	0.138195	0.154302	0.345022	0.32048	0.747956	0.580592	0.221247	0.036659	4e-12	0.324194	0.32046	0.511362	0.588003	0.886811	0.999817	0.999988	0.518393	0.282297	10056.7	8.58e-69
5681	E4F1	1877_at	1877	NA	NA	NA	NA	NA	NA	NA	NA	NA	NA	NA	NA	NA	NA	NA	NA	NA	NA	NA	NA	NA	NA	NA	NA	NA	NA	NA	NA	NA	NA	NA	NA	NA	NA	NA	NA	NA	NA	NA	NA	NA	NA	NA	NA	NA	NA	NA	7.97202	9.17421	-0.0693299	0.0193965	-0.00135181	-2.11814	-0.00395395	0.00204083	0.112659	-0.0865706	-0.12432	12.5091	-1.36261	0.215021	-1.02817	-3.07507	-0.991102	0.046162	0.801957	-1.65694	-2.79915	6.79e-16	0.180126	0.830771	0.30964	0.00365679	0.327201	0.963396	0.427004	0.104839	0.00765147	3.16e-15	0.49076	0.903456	0.664924	0.0433058	0.886811	0.999817	0.999988	0.373911	0.129139	19314.8	7.33e-75
5682	EBF1	1879_at	1879	NA	NA	NA	NA	NA	NA	NA	NA	NA	NA	NA	NA	NA	NA	NA	NA	NA	NA	NA	NA	NA	NA	NA	NA	NA	NA	NA	NA	NA	NA	NA	NA	NA	NA	NA	NA	NA	NA	NA	NA	NA	NA	NA	NA	NA	NA	NA	5.76003	8.46833	-0.13641	-0.228044	-0.00344104	-1.8499	0.00483171	0.0283204	-0.0296368	-0.147048	-0.0403126	11.2102	-2.6029	-2.45435	-2.54095	-2.60739	1.17583	0.621921	-0.204821	-2.73247	-0.881223	2.54e-14	0.0126474	0.0182547	0.01476	0.0125056	0.246155	0.53729	0.838682	0.00909613	0.383115	7.76e-14	0.267296	0.110063	0.223354	0.088506	0.878827	0.999817	0.999988	0.146318	0.734135	9506.22	2.86e-68
5682	RBP3	5949_at	5949	6.02658	5.75862	-0.0740582	-0.0433735	0.0200261	0.226606	-1.26358	-0.0580568	0.196398	-0.000558744	-0.00251391	0.0467133	7.65481	-1.16184	-0.729286	0.33815	2.1313	-4.26847	-0.683587	1.81351	-0.291962	-1.32846	0.991621	1.2e-09	0.251512	0.469659	0.736845	0.0386408	0.000102021	0.497791	0.07652	0.771676	0.190818	0.32676	4.74e-09	0.999864	0.999674	0.99979	0.189026	0.00223688	0.999844	0.405153	0.999021	0.77147	0.960692	7719.03	5.62e-69	6.36268	9.44517	-0.0568275	-0.291755	-0.00386928	-1.89697	0.00305547	0.0707109	0.175002	-0.0554102	0.00788263	9.96647	-0.864342	-2.50295	-2.27747	-2.13126	0.592707	1.23777	0.964056	-0.820732	0.137351	9.97e-13	0.392214	0.0162109	0.0278094	0.0388472	0.556493	0.222544	0.340429	0.416343	0.891397	2.19e-12	0.666362	0.103618	0.276675	0.169625	0.920219	0.999817	0.999988	0.682553	0.968149	7369.8	6.66e-66
5683	CCND1	595_at	595	6.62963	6.7332	-0.198079	-0.0197599	-0.0864662	0.10432	-0.575297	0.190717	0.442726	-0.00232286	-0.00361207	-0.103797	5.69198	-1.97623	-0.211293	-0.928509	0.62397	-1.23591	1.42809	2.59983	-0.771905	-1.21389	-1.40125	9.31e-07	0.0543663	0.833626	0.358168	0.535842	0.222995	0.160268	0.0126201	0.444263	0.231211	0.168095	1.94e-06	0.999864	0.999674	0.988095	0.757228	0.319027	0.999844	0.202088	0.999021	0.781257	0.960692	3778.52	4.23e-62	7.13452	7.0303	-0.0499127	0.12353	-0.00144334	-1.1268	0.00599801	0.120621	0.301103	-0.153685	-0.108023	6.72357	-0.68807	0.960509	-0.769993	-1.1474	1.05454	1.91369	1.50338	-2.06318	-1.70597	3.3e-08	0.495118	0.34219	0.44553	0.257583	0.297547	0.0623572	0.140078	0.0451898	0.0952544	4.2e-08	0.737029	0.537017	0.756704	0.503265	0.884481	0.999817	0.999988	0.26742	0.422509	7611.77	3.34e-66
5684	RBP4	5950_at	5950	6.63355	1.72465	-0.185891	-0.0995747	0.034328	0.463429	2.83988	-0.0109289	-0.931443	-0.00632038	0.00423324	-0.142324	0.890013	-1.13217	-0.649983	0.225031	1.69213	3.72434	-0.0499571	-3.33902	-1.28214	0.868462	-1.17291	0.378259	0.263644	0.519055	0.822989	0.0976329	0.000550178	0.960381	0.00171057	0.206451	0.389815	0.247091	0.387365	0.999864	0.999674	0.99979	0.311514	0.00505868	0.999844	0.0975138	0.999021	0.842887	0.960692	1413.28	1.2e-52	8.95607	3.13487	0.326216	0.813811	-0.00723648	2.18794	-0.0189938	-0.0432009	0.315844	0.158589	0.112481	1.6444	2.46655	3.47068	-2.11742	1.22199	-1.8316	-0.375926	0.864948	1.16773	0.974316	0.107413	0.0177207	0.00119751	0.0400686	0.228393	0.0739707	0.708827	0.391885	0.249375	0.33537	0.109226	0.277972	0.0298968	0.315452	0.471707	0.876285	0.999817	0.999988	0.549674	0.697696	3612.51	2.81e-59
5685	RCN1	5954_at	5954	3.85596	6.97096	-0.065704	0.138851	0.129697	-0.548238	0.707918	-0.199924	-0.136073	-0.00405536	-0.00259469	-0.173497	5.26061	-0.585184	1.32541	1.24329	-2.9273	1.35763	-1.33639	-0.713318	-1.20301	-0.778415	-2.09085	3.98e-06	0.561388	0.191819	0.220292	0.0053763	0.181448	0.188236	0.479384	0.235351	0.440456	0.0423009	7.4e-06	0.999864	0.999674	0.988095	0.0594593	0.272251	0.999844	0.789281	0.999021	0.854284	0.960692	1020.44	1.61e-49	NA	NA	NA	NA	NA	NA	NA	NA	NA	NA	NA	NA	NA	NA	NA	NA	NA	NA	NA	NA	NA	NA	NA	NA	NA	NA	NA	NA	NA	NA	NA	NA	NA	NA	NA	NA	NA	NA	NA	NA	NA	NA	NA
5686	RCN2	5955_at	5955	4.25886	-1.74542	0.064306	0.0409051	0.133362	0.751693	1.32403	-0.0737423	-0.191757	0.00109382	0.00601033	-0.0670972	-1.09139	0.474559	0.323531	1.05928	3.32566	2.10393	-0.408434	-0.832912	0.26886	1.49404	-0.67	0.28099	0.637429	0.747813	0.295206	0.00177741	0.0410851	0.684919	0.409355	0.789284	0.142243	0.50633	0.289732	0.999864	0.999674	0.988095	0.0308289	0.0873494	0.999844	0.7519	0.999021	0.754019	0.960692	855.019	7.97e-48	9.88636	4.30921	0.183832	0.509932	-0.000342653	4.44809	-0.00713466	0.0480792	0.125442	0.209017	-0.0809224	3.00718	1.84918	2.89319	-0.133385	3.30505	-0.915306	0.556596	0.457018	2.0475	-0.932526	0.00439956	0.0713402	0.00597328	0.894513	0.00192574	0.365155	0.5807	0.649968	0.0467729	0.356291	0.00460192	0.364136	0.0632709	0.963073	0.0297409	0.886811	0.999817	0.999988	0.271171	0.713859	7785.35	2.06e-66
5687	RCVRN	5957_at	5957	6.58815	6.89461	0.0196026	-0.039527	0.0845579	0.0578154	-0.855483	-0.169856	0.0202077	0.000749304	-0.000257564	0.0324102	6.80377	0.228303	-0.493391	1.05997	0.403682	-2.14538	-1.48472	0.138524	0.290667	-0.101043	0.510753	2.13e-08	0.82046	0.62417	0.294896	0.688386	0.0374329	0.144688	0.890453	0.77266	0.919971	0.612056	6.28e-08	0.999864	0.999674	0.988095	0.855516	0.0815721	0.999844	0.964301	0.999021	0.978298	0.971056	5082.83	5.92e-65	6.78997	7.18527	0.0935726	-0.0337977	-0.00102645	-0.647784	0.00872615	0.116834	0.0738462	0.099666	0.0879397	6.65458	1.24917	-0.254488	-0.530284	-0.638778	1.4857	1.79501	0.357054	1.2957	1.34491	4.15e-08	0.218386	0.800336	0.598654	0.526368	0.144682	0.0797094	0.722805	0.202018	0.185733	5.25e-08	0.531126	0.884391	0.839942	0.732	0.876285	0.999817	0.999988	0.498487	0.552208	6464.99	1.1e-64
5688	BCL2	596_at	596	6.27279	5.71959	-0.00301043	-0.0416515	0.0469962	0.195252	-0.836288	-0.089321	0.149744	0.0021939	-0.00276872	0.0273571	8.17214	-0.0507641	-0.752763	0.852965	1.97388	-3.03655	-1.13044	1.48624	1.23221	-1.57265	0.62421	2.15e-10	0.959741	0.455568	0.39826	0.0546413	0.00399701	0.264363	0.144288	0.224359	0.122903	0.535686	1.03e-09	0.999864	0.999674	0.988095	0.22994	0.0165513	0.999844	0.507816	0.999021	0.742736	0.962158	9660.13	3.88e-71	7.58523	10.0083	-0.0656624	-0.232361	-0.000207483	-1.87274	0.0036506	0.0253728	0.0239257	0.0381558	0.0399169	14.7179	-1.39187	-2.77812	-0.170201	-2.93229	0.986921	0.61898	0.183687	0.78764	0.969334	2.32e-18	0.171146	0.00808234	0.865654	0.00538211	0.329223	0.539207	0.855125	0.435244	0.33782	2.47e-17	0.483314	0.0732938	0.953012	0.0543588	0.886811	0.999817	0.999988	0.696935	0.699646	20342.2	2.42e-75
5689	PRPH2	5961_at	5961	4.84775	2.2359	-0.125676	0.182193	0.175128	0.315717	0.386646	0.13337	0.0768343	0.00367697	0.00373699	-0.0383451	1.39777	-0.927236	1.44069	1.39071	1.39648	0.614255	0.738522	0.333661	0.903587	0.928725	-0.382808	0.169133	0.35882	0.156692	0.171249	0.169516	0.542184	0.464086	0.740207	0.371094	0.358057	0.70369	0.176158	0.999864	0.999674	0.979057	0.419789	0.639654	0.999844	0.908488	0.999021	0.826631	0.971056	1105.18	2.76e-50	7.54685	3.65805	0.130449	0.40165	0.000915519	2.05494	0.0107472	0.0310357	-0.0457633	0.0756071	0.0805773	2.05254	1.05506	1.83228	0.28655	1.22768	1.10859	0.288884	-0.134056	0.595504	0.746594	0.0462586	0.297312	0.0738677	0.775838	0.226273	0.273794	0.774064	0.893986	0.55464	0.459387	0.0473744	0.595674	0.228897	0.918251	0.469559	0.878946	0.999817	0.999988	0.77945	0.784956	2931.94	2.44e-57
5690	ECT2	1894_at	1894	NA	NA	NA	NA	NA	NA	NA	NA	NA	NA	NA	NA	NA	NA	NA	NA	NA	NA	NA	NA	NA	NA	NA	NA	NA	NA	NA	NA	NA	NA	NA	NA	NA	NA	NA	NA	NA	NA	NA	NA	NA	NA	NA	NA	NA	NA	NA	5.94216	3.71376	0.11761	0.278609	0.00270632	0.427119	-0.000237064	-0.0568361	0.165748	0.027559	0.0228528	3.84302	1.75428	2.34399	1.56218	0.470597	-0.0450978	-0.97567	0.895437	0.400315	0.390505	0.000397126	0.0865346	0.0237877	0.125605	0.640316	0.964239	0.334706	0.375558	0.690914	0.698098	0.000425996	0.387077	0.125333	0.474682	0.807542	0.993303	0.999817	0.999988	0.858963	0.897361	6181.22	2.87e-64
5690	RDX	5962_at	5962	4.91307	4.93232	-0.0684786	-0.00799895	-0.222397	0.101519	-0.451554	-0.0901281	0.67065	-0.00277293	-0.00330993	-0.0417229	3.2111	-0.526157	-0.0658708	-1.8392	0.467633	-0.747078	-0.519742	3.03296	-0.709644	-0.856652	-0.433777	0.00246107	0.6014	0.947777	0.0725829	0.642336	0.458957	0.605827	0.00403656	0.481638	0.396241	0.666552	0.00301197	0.999864	0.999674	0.917697	0.829826	0.563153	0.999844	0.134306	0.999021	0.84483	0.971056	1232.13	2.5e-51	7.84415	4.55094	0.114558	0.189111	0.00719882	2.84317	0.00118456	0.0280644	-0.242994	0.0849819	0.0487455	4.04261	1.46684	1.36578	3.56709	2.68909	0.193442	0.41356	-1.1269	1.05966	0.715032	0.00021587	0.149724	0.179138	0.000903938	0.0101671	0.847527	0.68126	0.266058	0.295237	0.478468	0.000233279	0.461682	0.369963	0.0883264	0.0790678	0.972741	0.999817	0.999988	0.587879	0.794542	7937.92	1.36e-66
5691	RECQL	5965_at	5965	4.24139	9.4259	-0.113101	0.113112	-0.195714	-0.878168	0.500061	0.0891827	-0.460362	-0.00309634	0.00549123	-0.236108	4.53141	-0.641702	0.687822	-1.19517	-2.98706	0.610925	0.379766	-1.53737	-0.585137	1.04945	-1.81264	4.39e-05	0.524368	0.495145	0.238368	0.00457466	0.544367	0.705931	0.131304	0.56142	0.299652	0.0766566	6.86e-05	0.999864	0.999674	0.988095	0.0541799	0.64108	0.999844	0.491629	0.999021	0.806306	0.960692	501.54	1.01e-42	6.27782	4.77141	0.0601832	0.174332	0.00437419	0.220918	-0.00534179	0.0208841	0.138401	0.0629086	-0.086266	3.76454	0.684441	1.11827	1.92511	0.185584	-0.774789	0.273339	0.570077	0.696717	-1.12392	0.000503055	0.497383	0.269684	0.0608725	0.853647	0.44272	0.785906	0.571604	0.489744	0.267306	0.000538325	0.738785	0.466572	0.367587	0.928965	0.899922	0.999817	0.999988	0.737414	0.641057	4011.05	3e-60
5692	REL	5966_at	5966	3.18313	3.28993	0.00882651	0.0879524	0.0444218	0.0273593	-0.39901	0.0119072	0.125288	0.000628948	-0.000438764	-0.00731915	4.43996	0.140585	1.5014	0.76153	0.261249	-1.36846	0.14234	1.17454	0.333661	-0.2354	-0.15774	5.9e-05	0.888834	0.140334	0.450369	0.79511	0.178059	0.887456	0.246443	0.740207	0.814981	0.875377	9.03e-05	0.999864	0.999674	0.988095	0.913033	0.268344	0.999844	0.630903	0.999021	0.953218	0.989022	2219.45	5.54e-57	6.09899	8.06515	-0.00510023	-0.166331	-0.000476679	-1.58121	-0.00372718	-0.00828199	0.0161816	-0.0447926	-0.03714	14.6966	-0.133965	-2.46423	-0.484532	-3.06788	-1.24858	-0.250358	0.153941	-1.14575	-1.11757	2.45e-18	0.894058	0.0178211	0.630476	0.0037295	0.2186	0.803508	0.878379	0.258258	0.269978	2.57e-17	0.953892	0.108562	0.855569	0.0437696	0.876285	0.999817	0.999988	0.557521	0.644098	20192.5	2.83e-75
5693	REG1A	5967_at	5967	3.33371	2.64632	0.032921	0.0257701	0.180568	0.213006	-0.693982	-0.0849637	0.092129	-9.11e-05	-0.00385399	-0.0136958	3.16736	0.465036	0.390147	2.74533	1.80386	-2.11085	-0.900768	0.765983	-0.042844	-1.83378	-0.261777	0.00278261	0.64418	0.698294	0.00869665	0.0780446	0.0404548	0.372575	0.447742	0.966018	0.0733987	0.794705	0.00338899	0.999864	0.999674	0.917697	0.276913	0.0863527	0.999844	0.771983	0.999021	0.728112	0.978442	1915.98	1.44e-55	6.5104	6.93454	-0.00524398	0.0269143	-0.00141801	-1.04921	0.00419952	0.0182536	0.083643	-0.0199966	0.0342773	10.7269	-0.116926	0.338487	-1.22356	-1.72807	1.19423	0.46841	0.675483	-0.434202	0.875573	1.03e-13	0.907465	0.73665	0.227804	0.0911782	0.238961	0.641866	0.502999	0.666321	0.386145	2.75e-13	0.959444	0.842986	0.592272	0.278791	0.878652	0.999817	0.999988	0.845257	0.73717	16578.8	1.93e-73
5694	REG1B	5968_at	5968	6.39666	5.95608	0.0303363	-0.0495478	0.0380488	0.228929	-1.29854	-0.0935058	0.0496787	0.00257477	-0.00160502	0.0647622	4.30979	0.259069	-0.4535	0.349732	1.17206	-2.38783	-0.59932	0.249709	0.732373	-0.461699	0.748354	8.95e-05	0.79678	0.652399	0.728195	0.247426	0.0212698	0.552008	0.803965	0.467792	0.646553	0.458196	0.000133193	0.999864	0.999674	0.99979	0.512767	0.0531807	0.999844	0.935589	0.999021	0.914512	0.960692	2576.72	2.04e-58	5.53635	6.03113	-0.033878	-0.116798	-0.000933327	0.27335	0.0118125	0.0621671	0.0838261	0.112138	0.0812994	7.86243	-0.636606	-1.23793	-0.678709	0.37942	2.83094	1.34443	0.570513	2.05206	1.75015	7.62e-10	0.527769	0.222484	0.500973	0.706251	0.00704044	0.185884	0.57131	0.0463075	0.0872523	1.11e-09	0.756676	0.417224	0.787414	0.845927	0.876285	0.999817	0.999988	0.27012	0.405298	8516.37	3.01e-67
5695	REG1CP	5969_at	5969	3.73466	4.9026	0.0432372	0.0130531	0.0449279	-0.00747522	-1.46924	0.0177182	0.128774	0.000896135	-0.000420811	0.0936186	6.36683	0.662693	0.214422	0.741159	-0.0686873	-4.84889	0.203817	1.16169	0.457476	-0.217253	1.94155	9.42e-08	0.510955	0.831201	0.462502	0.945547	1.56e-05	0.839428	0.251572	0.649561	0.829007	0.0585586	2.38e-07	0.999864	0.999674	0.988095	0.979214	0.00125357	0.999844	0.636375	0.999021	0.956989	0.960692	2831.39	2.52e-59	6.52727	10.5332	-0.207963	-0.466064	-0.00198946	-1.50593	0.00471086	-0.104379	-0.27013	-0.0503212	-0.0483704	8.3006	-2.36226	-2.98604	-0.874531	-1.26356	0.682462	-1.36453	-1.11134	-0.556646	-0.629445	1.84e-10	0.022778	0.00465837	0.386706	0.213222	0.498621	0.179527	0.272619	0.580666	0.532401	2.87e-10	0.289466	0.0566944	0.718264	0.454037	0.909395	0.999817	0.999988	0.795756	0.823045	4326.25	5.94e-61
5696	S1PR3	1903_at	1903	NA	NA	NA	NA	NA	NA	NA	NA	NA	NA	NA	NA	NA	NA	NA	NA	NA	NA	NA	NA	NA	NA	NA	NA	NA	NA	NA	NA	NA	NA	NA	NA	NA	NA	NA	NA	NA	NA	NA	NA	NA	NA	NA	NA	NA	NA	NA	7.49714	9.87712	-0.070878	-0.14773	0.000696112	-2.7373	0.00338482	0.00945316	0.413836	-0.245739	-0.082286	7.95809	-0.823161	-0.967721	0.312859	-2.34824	0.501354	0.12635	1.74074	-2.77928	-1.0948	5.58e-10	0.414976	0.338616	0.755906	0.0235489	0.618689	0.900046	0.0889081	0.00805797	0.279723	8.23e-10	0.683782	0.533715	0.910207	0.127971	0.931875	0.999817	0.999988	0.138752	0.651824	5966.35	6.12e-64
5696	BCL2A1	597_at	597	2.89404	3.62446	0.0674058	0.0731342	0.033112	-0.0473246	-0.710855	-0.0268495	-0.0326579	0.00217233	0.00166532	-0.0705343	4.80452	1.05454	1.22627	0.557559	-0.443864	-2.39465	-0.315259	-0.300721	1.13196	0.877583	-1.49313	1.81e-05	0.297345	0.226567	0.579948	0.659298	0.020924	0.754043	0.765032	0.263732	0.384897	0.142481	3.01e-05	0.999864	0.999674	0.992221	0.838315	0.0525002	0.999844	0.920471	0.999021	0.840587	0.960692	1770.84	8.21e-55	4.7345	7.00021	-0.0294995	-0.110195	0.000618428	-2.79788	-0.00673191	-0.138831	0.339326	-0.155635	-0.0109794	4.69115	-0.284957	-0.600385	0.231179	-1.99636	-0.829348	-1.54338	1.18717	-1.46404	-0.1215	2.78e-05	0.777051	0.551413	0.818276	0.0522752	0.411505	0.130094	0.241702	0.150482	0.903863	3.08e-05	0.89767	0.714218	0.935448	0.201846	0.89403	0.999817	0.999988	0.438751	0.971817	1646.75	5.51e-52
5697	EDN1	1906_at	1906	NA	NA	NA	NA	NA	NA	NA	NA	NA	NA	NA	NA	NA	NA	NA	NA	NA	NA	NA	NA	NA	NA	NA	NA	NA	NA	NA	NA	NA	NA	NA	NA	NA	NA	NA	NA	NA	NA	NA	NA	NA	NA	NA	NA	NA	NA	NA	8.09527	9.37602	0.152388	-0.0920973	0.00398371	-2.15547	0.0234644	0.109219	0.853147	-0.347334	-0.431247	3.81313	0.893323	-0.304518	0.903738	-0.933355	1.75429	0.736855	1.81141	-1.98285	-2.89614	0.000434644	0.376675	0.762208	0.371189	0.355868	0.0865317	0.465227	0.0770934	0.0538196	0.00592655	0.000465752	0.655907	0.859842	0.708848	0.596506	0.876285	0.999817	0.999988	0.285825	0.117052	1773.69	1.13e-52
5697	RELA	5970_at	5970	6.31515	7.46173	0.0813739	0.0396781	-0.0187862	-0.159008	-0.425143	0.0747549	0.151971	0.00264568	0.00204635	-0.0507289	7.44676	0.958453	0.500882	-0.238158	-1.1228	-1.07824	0.660833	1.05355	1.03792	0.811878	-0.808487	2.42e-09	0.343028	0.61893	0.812855	0.26756	0.286752	0.512136	0.297791	0.304931	0.421196	0.423124	8.87e-09	0.999864	0.999674	0.99979	0.533977	0.389321	0.999844	0.673841	0.999021	0.851264	0.960692	4777.03	2.34e-64	8.41218	10.32	-0.0330808	-0.168749	0.00325326	-2.1407	0.00214987	0.00806095	0.213241	0.0447693	0.0532407	15.0001	-0.693082	-1.99414	2.63769	-3.31292	0.574454	0.194366	1.61813	0.913428	1.27787	1.17e-18	0.491999	0.0525264	0.011586	0.00188319	0.568665	0.846808	0.112976	0.36613	0.208177	1.41e-17	0.734744	0.189021	0.201746	0.0293593	0.92305	0.999817	0.999988	0.643888	0.57819	24444.9	4.73e-77
5698	RELB	5971_at	5971	5.36502	5.07426	-0.0257008	-0.0174792	0.0149164	0.174377	-1.09018	-0.0184272	0.190258	0.00220878	-0.000846882	0.0855531	5.56316	-0.332547	-0.242397	0.207735	1.35267	-3.03738	-0.178951	1.44897	0.951919	-0.369109	1.49787	1.44e-06	0.741042	0.809589	0.836386	0.183014	0.00398793	0.858791	0.154377	0.346295	0.713802	0.141248	2.88e-06	0.999864	0.999674	0.99979	0.437015	0.0165513	0.999844	0.52299	0.999021	0.928747	0.960692	4161.23	4.98e-63	6.25291	8.60792	-0.161204	-0.113288	-0.00193007	-2.74057	0.00235521	-0.082397	-0.124026	-0.0134878	0.063617	9.1211	-2.46218	-0.975971	-1.14081	-3.09195	0.458785	-1.44838	-0.686106	-0.200618	1.11315	1.35e-11	0.0179101	0.334559	0.260286	0.00349134	0.648708	0.154792	0.496343	0.841947	0.271853	2.46e-11	0.277972	0.529927	0.621631	0.0420347	0.936416	0.999817	0.999988	0.937846	0.64563	7178.38	1.17e-65
5699	REN	5972_at	5972	3.94384	4.31383	0.00219182	-0.0490826	-0.0460969	0.0770924	-1.05965	-0.114751	0.0597539	0.0014783	-0.00158968	0.0972977	6.13705	0.036801	-0.883245	-0.833041	0.776004	-3.83099	-1.44603	0.590514	0.826715	-0.899057	2.21049	2.06e-07	0.970809	0.381864	0.409284	0.441864	0.000398211	0.155196	0.557842	0.412823	0.373475	0.0322723	4.86e-07	0.999864	0.999674	0.988095	0.690367	0.00433219	0.999844	0.826209	0.999021	0.834688	0.960692	3787.09	4.02e-62	6.51028	6.40008	-0.042666	-0.0206473	0.000385584	0.429078	0.00161973	-0.0801759	-0.114207	0.0233196	0.0815482	9.78272	-0.94005	-0.256589	0.328764	0.698317	0.455142	-2.033	-0.911371	0.500352	2.05835	1.74e-12	0.352463	0.798724	0.743936	0.488752	0.651306	0.0482788	0.3672	0.619389	0.0456727	3.66e-12	0.638482	0.883711	0.905524	0.706141	0.936416	0.999817	0.999988	0.819246	0.309876	16187.2	3.22e-73
5700	RENBP	5973_at	5973	5.05114	6.49373	-0.212258	0.039182	-0.222459	-0.163435	-0.658297	-0.0713584	0.0586249	0.00234253	0.00405243	-0.00875204	5.15587	-1.98897	0.393506	-2.24365	-0.918141	-1.32826	-0.501854	0.323339	0.731125	1.2791	-0.11097	5.64e-06	0.052892	0.695831	0.0298939	0.363509	0.190884	0.618251	0.747958	0.468547	0.20751	0.91214	1.02e-05	0.999864	0.999674	0.917697	0.622115	0.282983	0.999844	0.911846	0.999021	0.776129	0.996341	1935.46	1.15e-55	7.59589	7.20127	-0.0326932	-0.0159454	0.00113425	0.73493	0.00723589	0.0153864	-0.0274818	-0.0220497	-0.0479272	7.70073	-0.503937	-0.138631	0.676588	0.836781	1.42248	0.272948	-0.153425	-0.330983	-0.84632	1.29e-09	0.616888	0.890391	0.502304	0.40736	0.162129	0.786205	0.878784	0.742271	0.402077	1.84e-09	0.810218	0.937346	0.788442	0.640687	0.876285	0.999817	0.999988	0.886473	0.7491	10784.8	1.92e-69
5701	UPF1	5976_at	5976	8.09981	10.8682	-0.00176564	0.071334	0.00930751	-0.395299	-0.0428402	-0.0132208	0.106996	-0.00463496	-0.00283934	-0.0309163	10.4513	-0.020039	0.8677	0.113696	-2.68966	-0.104694	-0.112615	0.714746	-1.7521	-1.08547	-0.47478	1.52e-13	0.984102	0.390228	0.909991	0.0100414	0.917091	0.910844	0.47851	0.086665	0.283578	0.637273	1.82e-12	0.999864	0.999674	0.99979	0.0864724	0.941422	0.999844	0.789281	0.999021	0.804435	0.971056	7296.48	1.96e-68	8.3996	9.84497	-0.0304112	-0.133552	0.000676724	-1.48677	0.00501869	-0.019979	0.0609581	0.181406	0.175307	14.5358	-0.647222	-1.60315	0.557348	-2.33728	1.36221	-0.48935	0.469876	3.75972	4.27418	3.63e-18	0.520942	0.11625	0.58019	0.0241678	0.180251	0.627091	0.640827	0.000510389	0.000105008	3.55e-17	0.752789	0.290693	0.831156	0.130007	0.876285	0.999817	0.999988	0.0418601	0.0129968	25146.5	2.58e-77
5702	DPF2	5977_at	5977	9.41696	10.1415	-0.0606834	-0.10407	-0.0514917	-0.0748956	-0.151542	-0.169878	0.147928	-0.00107837	-0.00178868	0.0527639	14.8451	-1.04835	-1.92692	-0.957449	-0.775697	-0.563724	-2.20264	1.50418	-0.620507	-1.04087	1.23341	8.02e-19	0.300153	0.0604079	0.343529	0.442043	0.57578	0.032859	0.139622	0.538098	0.303576	0.223918	9.02e-17	0.999864	0.999674	0.988095	0.690521	0.668408	0.999844	0.503042	0.999021	0.808252	0.960692	22847.4	1.99e-79	8.22349	9.07424	0.00548428	-0.0419322	0.000764163	-1.30481	0.0017422	0.028663	0.0219229	0.0380321	-0.0070827	16.1886	0.141031	-0.608204	0.76046	-2.4785	0.571383	0.848283	0.204185	0.952421	-0.208655	7.22e-20	0.888507	0.546264	0.451145	0.0172115	0.570726	0.400995	0.839176	0.346227	0.835707	1.45e-18	0.951507	0.710394	0.760811	0.107048	0.923285	0.999817	0.999988	0.628822	0.948367	35183.1	1.94e-80
5703	RET	5979_at	5979	3.96843	2.75302	0.0792397	0.0238433	0.087976	0.20311	-0.458869	-0.0869919	0.0231585	0.00546477	0.00118141	0.0431038	4.5357	1.54076	0.496887	1.84118	2.36767	-1.92122	-1.26951	0.265041	3.53919	0.773784	1.13407	4.33e-05	0.130478	0.621722	0.0722868	0.0223231	0.0611428	0.210876	0.792205	0.000955437	0.443162	0.262856	6.77e-05	0.999864	0.999674	0.917697	0.138607	0.117017	0.999844	0.930751	0.417766	0.855699	0.960692	5142.42	4.57e-65	7.30883	6.46379	0.0557823	-0.018759	0.00103383	1.65066	0.00341107	-0.0353052	-0.0536835	0.000358419	-0.0375853	7.65105	0.951756	-0.180528	0.682613	2.08034	0.742258	-0.693255	-0.331744	0.00595532	-0.734653	1.52e-09	0.34656	0.857589	0.498527	0.0435114	0.461982	0.491891	0.7417	0.995276	0.466554	2.15e-09	0.632876	0.918052	0.786752	0.181234	0.903594	0.999817	0.999988	0.998209	0.78937	12234.8	1.29e-70
5704	EEF1A1	1915_at	1915	NA	NA	NA	NA	NA	NA	NA	NA	NA	NA	NA	NA	NA	NA	NA	NA	NA	NA	NA	NA	NA	NA	NA	NA	NA	NA	NA	NA	NA	NA	NA	NA	NA	NA	NA	NA	NA	NA	NA	NA	NA	NA	NA	NA	NA	NA	NA	7.56045	9.79748	-0.0933701	-0.19717	0.00377742	-1.89929	-0.0157397	-0.199171	-0.302973	-0.00993608	0.0104172	6.2095	-0.852993	-1.01598	1.33545	-1.28167	-1.83388	-2.09406	-1.00248	-0.088397	0.109024	1.84e-07	0.398408	0.315343	0.188781	0.206853	0.0736256	0.0422087	0.321743	0.929973	0.913692	2.24e-07	0.670944	0.512351	0.552274	0.447234	0.876285	0.999817	0.999988	0.973505	0.97535	3754.61	1.23e-59
5704	BCL2L1	598_at	598	6.0461	5.07274	-0.0505147	-0.078608	-0.0719458	0.13745	0.0537554	0.0359971	0.0402994	0.00166043	0.00170189	-0.0162242	5.13443	-0.603427	-1.00641	-0.925025	0.984349	0.138269	0.322732	0.283345	0.660647	0.684802	-0.262242	6.06e-06	0.549297	0.319676	0.359957	0.330281	0.890653	0.748414	0.77823	0.512255	0.497031	0.794349	1.09e-05	0.999864	0.999674	0.988095	0.593327	0.922143	0.999844	0.924299	0.999021	0.874328	0.978442	4503.08	8.66e-64	7.87415	6.87327	0.0351234	0.12595	1.5e-05	0.200847	-0.00480152	0.0229178	0.0912324	0.290417	0.151712	9.09381	0.669845	1.35482	0.0110834	0.282938	-1.16786	0.50301	0.630173	5.39367	3.3146	1.47e-11	0.506552	0.182576	0.991208	0.778587	0.249321	0.617534	0.531929	2.79e-06	0.00187423	2.66e-11	0.744069	0.373679	0.997199	0.88775	0.878827	0.999817	0.999988	0.00196573	0.0640278	17744.6	4.5e-74
5705	REV3L	5980_at	5980	6.33745	6.22315	-0.00306726	0.0106073	-0.152822	-0.292104	2.26155	0.0870376	-0.0639989	-0.00172521	0.00524596	0.0427088	4.90059	-0.0285067	0.105657	-1.5287	-1.62754	4.52582	0.607113	-0.350089	-0.534045	1.64227	0.537087	1.32e-05	0.977386	0.916331	0.133437	0.110705	4.48e-05	0.54687	0.727928	0.595976	0.107603	0.593891	2.24e-05	0.999864	0.999674	0.93966	0.333558	0.0016395	0.999844	0.903922	0.999021	0.740597	0.96976	2997.36	7.15e-60	8.81516	6.95197	0.185448	0.238765	0.00302206	0.161428	-0.00912241	0.0476959	0.120732	0.0693895	0.0160362	5.49898	2.11442	1.53549	1.33342	0.135955	-1.32652	0.625858	0.49857	0.770456	0.209462	1.97e-06	0.0403383	0.132017	0.189441	0.892494	0.191696	0.534728	0.620633	0.445258	0.83508	2.28e-06	0.324194	0.31226	0.552916	0.94831	0.876285	0.999817	0.999988	0.704354	0.948022	7948.04	1.32e-66
5705	PLAC4	191585_at	191585	NA	NA	NA	NA	NA	NA	NA	NA	NA	NA	NA	NA	NA	NA	NA	NA	NA	NA	NA	NA	NA	NA	NA	NA	NA	NA	NA	NA	NA	NA	NA	NA	NA	NA	NA	NA	NA	NA	NA	NA	NA	NA	NA	NA	NA	NA	NA	6.63074	7.49684	-0.0636943	-0.135952	-4.78e-05	-0.0624202	0.00637659	-0.00744534	-0.143554	0.0149637	0.0191078	11.264	-1.37946	-1.66074	-0.040083	-0.0998578	1.7613	-0.185575	-1.12605	0.315598	0.474083	2.17e-14	0.174912	0.104069	0.968213	0.920923	0.0853246	0.853654	0.266412	0.75384	0.637849	6.75e-14	0.485794	0.273914	0.989277	0.96264	0.876285	0.999817	0.999988	0.892928	0.873359	16224.5	3.06e-73
5706	RFC1	5981_at	5981	6.44327	6.50818	0.0049837	0.0226929	-0.00276506	-0.09878	0.846556	-0.0519843	-0.0293951	-0.00249409	-4.14e-05	-0.10547	5.97074	0.0539607	0.263339	-0.0322234	-0.641199	1.97369	-0.42244	-0.187332	-0.899452	-0.0151048	-1.54521	3.62e-07	0.957209	0.793508	0.974438	0.524692	0.0546645	0.674744	0.852254	0.373268	0.988016	0.129399	8.17e-07	0.999864	0.999674	0.99979	0.750399	0.107766	0.999844	0.952006	0.999021	0.996218	0.960692	4202.01	4.01e-63	8.02851	4.40765	0.0813124	0.224983	0.00513271	3.34094	-0.000707065	0.0499605	0.0246937	0.150517	0.0365427	5.02052	1.33504	2.0835	3.26122	4.05185	-0.148058	0.944037	0.146844	2.40662	0.68734	9.54e-06	0.188916	0.0432084	0.00217978	0.000209809	0.882992	0.350445	0.883944	0.0204861	0.495573	1.08e-05	0.499222	0.169954	0.115926	0.00945173	0.978606	0.999817	0.999988	0.199982	0.803998	13672.3	1.2e-71
5707	PGAM5	192111_at	192111	NA	NA	NA	NA	NA	NA	NA	NA	NA	NA	NA	NA	NA	NA	NA	NA	NA	NA	NA	NA	NA	NA	NA	NA	NA	NA	NA	NA	NA	NA	NA	NA	NA	NA	NA	NA	NA	NA	NA	NA	NA	NA	NA	NA	NA	NA	NA	6.88235	6.99961	-0.0712467	-0.00671167	-0.00059322	-0.0743993	0.00459738	-0.0182419	-0.0322715	-0.0236226	0.045334	10.8665	-1.59432	-0.0847125	-0.513715	-0.122978	1.31207	-0.469793	-0.261555	-0.514782	1.16217	6.86e-14	0.118217	0.932885	0.610091	0.9027	0.196486	0.640886	0.794918	0.609352	0.251601	1.9e-13	0.424726	0.96292	0.845511	0.953095	0.876285	0.999817	0.999988	0.812762	0.624847	18660.6	1.53e-74
5707	RFC2	5982_at	5982	5.09042	2.37387	-0.0368976	0.0801652	0.114598	0.313399	0.786391	0.114776	-0.113415	0.00335564	-0.00123766	-0.102234	2.14525	-0.393529	0.916355	1.31551	2.00389	1.80598	0.918745	-0.711967	1.19205	-0.444637	-1.47538	0.0374441	0.695814	0.364435	0.195096	0.0512106	0.0777078	0.363196	0.480212	0.239579	0.658743	0.147172	0.0407204	0.999864	0.999674	0.988095	0.2218	0.140571	0.999844	0.789368	0.999021	0.918516	0.960692	2546.35	2.65e-58	7.34526	5.2145	0.0789468	0.0870618	0.00142789	2.79214	-0.0035001	0.0164061	-0.0105936	0.110042	-0.0298135	5.66325	1.2359	0.768745	0.865043	3.22873	-0.698817	0.295583	-0.0600656	1.6776	-0.534682	1.14e-06	0.223231	0.446263	0.391834	0.00238827	0.488443	0.768977	0.952383	0.100707	0.595634	1.33e-06	0.535613	0.629695	0.721531	0.034155	0.907771	0.999817	0.999988	0.367586	0.855435	10404.4	4.15e-69
5708	B3GNT6	192134_at	192134	NA	NA	NA	NA	NA	NA	NA	NA	NA	NA	NA	NA	NA	NA	NA	NA	NA	NA	NA	NA	NA	NA	NA	NA	NA	NA	NA	NA	NA	NA	NA	NA	NA	NA	NA	NA	NA	NA	NA	NA	NA	NA	NA	NA	NA	NA	NA	6.46964	7.05726	-0.0448838	-0.0254394	-0.000707422	-0.87487	0.00321918	0.000590775	-0.0490358	0.135447	0.128536	13.1359	-1.20423	-0.384974	-0.734502	-1.73384	1.10154	0.0182417	-0.476502	3.53892	3.95072	1.28e-16	0.235114	0.702161	0.466644	0.0901389	0.276813	0.985531	0.636138	0.000981682	0.000286212	7.4e-16	0.545503	0.820883	0.769087	0.276898	0.879997	0.999817	0.999988	0.057609	0.024153	23707.2	9.11e-77
5708	RFC3	5983_at	5983	3.10447	3.39741	0.042792	-0.00342304	-0.0599501	-0.0613179	0.290089	0.0408716	-0.208632	-0.00239445	-0.00069914	-0.0250923	4.74743	0.705718	-0.0605035	-1.06414	-0.606253	1.03014	0.505892	-2.02517	-1.31527	-0.388381	-0.559939	2.18e-05	0.484053	0.952026	0.293022	0.547436	0.308528	0.615437	0.0488923	0.195177	0.699591	0.578337	3.58e-05	0.999864	0.999674	0.988095	0.765053	0.411964	0.999844	0.336405	0.999021	0.926612	0.965451	2263.71	3.58e-57	6.35874	5.24995	0.0305346	0.0737877	-0.000596532	1.28636	0.00308823	-0.0534465	-0.100318	-0.0140715	-0.00141255	6.74917	0.565826	0.771224	-0.42778	1.76076	0.729853	-1.13982	-0.673291	-0.253931	-0.0299868	3.03e-08	0.574464	0.444808	0.670954	0.0854162	0.469452	0.260696	0.504379	0.800763	0.976217	3.86e-08	0.784497	0.628713	0.873758	0.26779	0.904301	0.999817	0.999988	0.915801	0.993299	10924.2	1.46e-69
5709	RFC4	5984_at	5984	4.0419	1.48757	0.093551	0.0690607	0.0342879	0.378468	0.151579	0.0515523	0.0932388	0.000490921	0.000493617	-0.0356667	1.85097	1.37381	1.08695	0.541951	3.33201	0.479307	0.568191	0.805909	0.240122	0.244172	-0.708719	0.0708376	0.1764	0.282928	0.590563	0.00174533	0.634074	0.57277	0.424593	0.811342	0.808224	0.482206	0.0756032	0.999864	0.999674	0.992221	0.0306085	0.717382	0.999844	0.761312	0.999021	0.951972	0.960692	3042.68	5.13e-60	7.64957	5.76312	0.0849878	0.230548	0.00172257	0.408608	-0.00282566	0.0224922	-0.022158	0.14814	0.108487	6.93364	1.47386	2.25511	1.15604	0.523423	-0.624963	0.448907	-0.139175	2.50182	2.15533	1.64e-08	0.147832	0.0292922	0.254073	0.603377	0.53531	0.655761	0.889964	0.0162557	0.0367997	2.13e-08	0.460546	0.139462	0.617841	0.783305	0.9165	0.999817	0.999988	0.183598	0.282422	13845.6	9.14e-72
5709	HIGD2A	192286_at	192286	NA	NA	NA	NA	NA	NA	NA	NA	NA	NA	NA	NA	NA	NA	NA	NA	NA	NA	NA	NA	NA	NA	NA	NA	NA	NA	NA	NA	NA	NA	NA	NA	NA	NA	NA	NA	NA	NA	NA	NA	NA	NA	NA	NA	NA	NA	NA	10.0924	11.358	-0.0256394	-0.0699338	-0.00114827	-1.42174	-0.00277586	0.0377614	0.0603546	0.0483013	0.0223132	20.2294	-0.658237	-1.01267	-1.14081	-2.69614	-0.90888	1.1157	0.5612	1.20759	0.656253	1.53e-23	0.513908	0.316904	0.260286	0.00998565	0.368499	0.27077	0.577586	0.233832	0.515171	2.54e-21	0.748523	0.513269	0.621631	0.0784938	0.886811	0.999817	0.999988	0.533496	0.814458	52815.1	3.23e-84
5710	RFC5	5985_at	5985	4.54544	4.00823	0.00294676	-0.0187599	0.0198021	0.135154	-0.348484	0.0126837	-0.101028	0.000465363	-0.00156339	0.0358353	6.83655	0.0593181	-0.404736	0.429036	1.63106	-1.5105	0.191627	-1.197	0.312014	-1.06007	0.97608	1.91e-08	0.952965	0.687616	0.669973	0.109956	0.138005	0.848909	0.237663	0.756491	0.294848	0.334317	5.69e-08	0.999864	0.999674	0.996374	0.332004	0.220205	0.999844	0.621624	0.999021	0.805074	0.960692	7228.04	2.41e-68	7.3685	6.81421	0.0102115	0.180322	-0.00298492	-0.707937	-0.00544097	-0.0544404	0.0431516	0.0978023	0.115055	8.51278	0.183883	1.8315	-2.08008	-0.941658	-1.24958	-1.12823	0.281437	1.71508	2.37351	9.29e-11	0.854973	0.0739857	0.0435357	0.351648	0.218238	0.265502	0.77973	0.0935565	0.022176	1.51e-10	0.936554	0.229103	0.326995	0.593171	0.876285	0.999817	0.999988	0.358329	0.22365	13853	9.03e-72
5710	KRT24	192666_at	192666	NA	NA	NA	NA	NA	NA	NA	NA	NA	NA	NA	NA	NA	NA	NA	NA	NA	NA	NA	NA	NA	NA	NA	NA	NA	NA	NA	NA	NA	NA	NA	NA	NA	NA	NA	NA	NA	NA	NA	NA	NA	NA	NA	NA	NA	NA	NA	5.7363	6.66754	-0.0722642	-0.189394	-0.000396419	0.603096	0.00331168	0.00322048	-0.0677217	-0.0732969	0.0144233	8.50963	-1.32942	-1.96523	-0.282222	0.819548	0.777007	0.0681847	-0.451233	-1.31314	0.303976	9.39e-11	0.190745	0.0558933	0.779132	0.41701	0.441425	0.945956	0.654098	0.196127	0.762618	1.52e-10	0.501983	0.195694	0.91957	0.648406	0.899922	0.999817	0.999988	0.492199	0.92368	8761.63	1.64e-67
5711	CYS1	192668_at	192668	NA	NA	NA	NA	NA	NA	NA	NA	NA	NA	NA	NA	NA	NA	NA	NA	NA	NA	NA	NA	NA	NA	NA	NA	NA	NA	NA	NA	NA	NA	NA	NA	NA	NA	NA	NA	NA	NA	NA	NA	NA	NA	NA	NA	NA	NA	NA	6.91006	5.69456	0.062566	0.271444	-0.00362845	-0.284871	-0.0107638	-0.0172143	0.0447857	0.00337551	-0.06995	5.78529	0.916217	2.24206	-2.05626	-0.308146	-2.0103	-0.290119	0.237538	0.0481376	-1.1735	7.59e-07	0.364683	0.0301896	0.0458826	0.759465	0.0507223	0.773125	0.813372	0.96183	0.24708	8.95e-07	0.646769	0.141732	0.335714	0.876564	0.876285	0.999817	0.999988	0.985106	0.620397	8057.87	9.86e-67
5711	RFNG	5986_at	5986	6.11062	8.53432	-0.0152755	-0.00927046	-0.115713	-0.324415	-0.460056	-0.0796726	0.0364447	1.82e-05	0.000398267	0.00300999	9.702	-0.204949	-0.133306	-1.67098	-2.60945	-1.3291	-0.80228	0.287803	0.00812991	0.179991	0.0546444	1.54e-12	0.838549	0.894554	0.101765	0.0123175	0.19061	0.426667	0.774838	0.99355	0.85798	0.956667	1.35e-11	0.999864	0.999674	0.932603	0.0973444	0.282675	0.999844	0.924062	0.999971	0.966994	0.996341	5803.51	3.13e-66	8.09665	9.45722	-0.0211042	-0.117327	0.00151351	-1.50646	0.00257102	0.0213848	0.0284955	0.048442	0.0679083	14.2762	-0.45921	-1.43996	1.27445	-2.42129	0.713485	0.535517	0.22457	1.02648	1.69278	6.91e-18	0.648405	0.157148	0.209373	0.0197754	0.479415	0.595062	0.823381	0.310428	0.0977592	6.04e-17	0.828229	0.343827	0.576108	0.115563	0.905971	0.999817	0.999988	0.599019	0.427869	24421.4	4.82e-77
5712	TRIM27	5987_at	5987	5.61835	3.252	0.0528799	0.0259344	0.0140919	0.363717	0.180286	0.0984	0.135541	-5.67e-06	-0.00224132	-0.042032	4.48789	0.86127	0.452715	0.247034	3.55149	0.632275	1.20285	1.29936	-0.00307349	-1.22964	-0.926319	5.06e-05	0.39372	0.65296	0.806021	0.000921399	0.530452	0.235414	0.200533	0.997561	0.225312	0.359292	7.82e-05	0.999864	0.999674	0.99979	0.0204646	0.629407	0.999844	0.583449	0.999971	0.781257	0.960692	7230.24	2.4e-68	8.35866	6.54417	0.0699254	0.159948	0.000677341	1.33176	-0.00168548	-0.045802	-0.0678929	0.139117	0.0971197	12.1438	1.87039	2.41314	0.701132	2.63129	-0.574984	-1.40996	-0.657738	3.62377	2.97603	1.84e-15	0.0682729	0.0201676	0.487012	0.011775	0.56831	0.165772	0.514225	0.000765006	0.00478581	7.54e-15	0.360806	0.11553	0.780617	0.0853401	0.92305	0.999817	0.999988	0.0518023	0.104085	39328.7	1.79e-81
5712	AGO3	192669_at	192669	NA	NA	NA	NA	NA	NA	NA	NA	NA	NA	NA	NA	NA	NA	NA	NA	NA	NA	NA	NA	NA	NA	NA	NA	NA	NA	NA	NA	NA	NA	NA	NA	NA	NA	NA	NA	NA	NA	NA	NA	NA	NA	NA	NA	NA	NA	NA	7.39874	6.6817	0.061869	0.0655482	0.0040987	0.0360254	0.00208705	-0.0130715	0.195287	-0.0912187	-0.113849	9.86675	1.31691	0.786956	3.37618	0.0566421	0.566567	-0.320209	1.50553	-1.89083	-2.77617	1.35e-12	0.194871	0.43564	0.0015724	0.955094	0.573965	0.750367	0.139528	0.0654235	0.00812342	2.89e-12	0.506357	0.620841	0.10326	0.979964	0.924164	0.999817	0.999988	0.307852	0.132897	19514.3	5.88e-75
5713	RFPL1	5988_at	5988	5.90916	4.68888	-0.0690283	0.0649871	0.132706	0.318937	-0.813163	0.127943	0.209952	-0.000307507	-0.00462078	0.00513105	5.16701	-0.89775	0.905847	1.85762	2.48674	-2.2772	1.24885	1.60716	-0.133206	-2.02427	0.0902954	5.44e-06	0.374165	0.36991	0.0698665	0.0167242	0.0276476	0.218267	0.115114	0.894633	0.048988	0.928459	9.87e-06	0.999864	0.999674	0.917697	0.114774	0.0647534	0.999844	0.468956	0.999021	0.703953	0.996341	5100.36	5.48e-65	4.11755	4.4457	-0.0218351	-0.00530339	-0.000666885	-0.455606	-0.000439535	-0.0034114	-0.0131151	-0.000945896	0.0198541	11.618	-0.82251	-0.11268	-0.97215	-1.26772	-0.211162	-0.147892	-0.178934	-0.0346988	0.856782	7.95e-15	0.415342	0.910811	0.336433	0.211746	0.833763	0.883122	0.858833	0.972481	0.396333	2.75e-14	0.683986	0.950853	0.685211	0.452378	0.970602	0.999817	0.999988	0.989586	0.744779	18926.2	1.13e-74
5713	AGO4	192670_at	192670	NA	NA	NA	NA	NA	NA	NA	NA	NA	NA	NA	NA	NA	NA	NA	NA	NA	NA	NA	NA	NA	NA	NA	NA	NA	NA	NA	NA	NA	NA	NA	NA	NA	NA	NA	NA	NA	NA	NA	NA	NA	NA	NA	NA	NA	NA	NA	7.34204	6.89342	0.0193974	0.0251816	0.00197124	0.319803	-0.00449083	0.00770341	-0.0380139	0.0550703	-0.00100073	10.5232	0.426827	0.312535	1.67859	0.519802	-1.26029	0.195082	-0.302959	1.18008	-0.0252266	1.88e-13	0.671643	0.756151	0.100514	0.605877	0.214388	0.846251	0.763388	0.244482	0.979991	4.76e-13	0.841787	0.855613	0.436281	0.784988	0.876285	0.999817	0.999988	0.543984	0.993853	20533.9	1.98e-75
5714	RFX1	5989_at	5989	5.71384	6.90412	-0.10092	-0.137651	0.0140045	0.0476972	-1.50876	-0.174044	0.36595	-0.00448516	-0.00158967	0.132875	5.94148	-1.02499	-1.49838	0.153092	0.290426	-3.2996	-1.3267	2.18764	-1.51727	-0.543847	1.82608	4e-07	0.310923	0.141115	0.87902	0.772844	0.0019149	0.191397	0.0340066	0.136292	0.589269	0.074572	8.93e-07	0.999864	0.999674	0.99979	0.901335	0.0103308	0.999844	0.298323	0.999021	0.899809	0.960692	2909.91	1.38e-59	7.54058	8.14757	0.0128701	-0.0492856	-0.000721786	-0.658072	0.00178904	0.0743525	0.0357954	0.111736	0.0585318	19.0729	0.434275	-0.938018	-0.942517	-1.64023	0.769911	2.88739	0.437467	3.67167	2.26262	1.49e-22	0.666268	0.353494	0.351214	0.108281	0.445578	0.00606586	0.663971	0.00066379	0.0287867	1.24e-20	0.838977	0.547395	0.695393	0.306489	0.900427	0.999817	0.999988	0.048414	0.251489	50935.2	7.02e-84
5715	BCL2L2	599_at	599	8.93954	4.42237	0.00301045	0.00647542	0.0193655	0.486381	1.64466	0.191965	-0.0227982	0.00111416	0.00352608	-0.106331	4.86139	0.0390566	0.0900391	0.270416	3.78302	4.59448	1.86918	-0.17409	0.481452	1.54092	-1.86662	1.5e-05	0.96902	0.928661	0.788094	0.000460746	3.58e-05	0.0682062	0.862587	0.632561	0.130438	0.068572	2.52e-05	0.999864	0.999674	0.99979	0.0132209	0.00157184	0.999844	0.955438	0.999021	0.742736	0.960692	11615	6.53e-73	8.78294	5.78755	0.132345	0.277431	-0.000867799	2.24748	-0.00200132	0.0044447	0.0117526	0.214587	0.114216	6.90586	2.27629	2.69141	-0.577608	2.85536	-0.439005	0.0879804	0.0732122	3.59423	2.25051	1.8e-08	0.0278864	0.0101071	0.566552	0.00660228	0.662864	0.930302	0.941978	0.000834633	0.0296055	2.33e-08	0.303994	0.082259	0.82358	0.0610651	0.940695	0.999817	0.999988	0.0535171	0.254892	17956.7	3.49e-74
5716	RFX2	5990_at	5990	6.53898	7.26108	0.0450522	-0.0793145	-0.00591888	0.0603367	-1.24846	-0.110642	0.0756963	0.000389979	-0.00321511	0.0684106	6.77662	0.496233	-0.936315	-0.0701696	0.398427	-2.96101	-0.914654	0.490743	0.143071	-1.19286	1.01959	2.34e-08	0.62218	0.35418	0.944374	0.692226	0.00490931	0.365317	0.626026	0.886882	0.239263	0.313452	6.81e-08	0.999864	0.999674	0.99979	0.857362	0.0188587	0.999844	0.859542	0.999021	0.786972	0.960692	4479.01	9.76e-64	7.08134	10.0661	-0.0776372	-0.220833	-0.00111471	-2.76996	0.00103738	-0.014005	-0.100782	-0.0800989	-0.052186	12.8657	-1.43033	-2.29475	-0.794738	-3.76951	0.243747	-0.296943	-0.672481	-1.43706	-1.10142	2.61e-16	0.159878	0.0267102	0.431147	0.00049561	0.808591	0.767945	0.504889	0.157964	0.276863	1.38e-15	0.471227	0.133205	0.748706	0.014411	0.966523	0.999817	0.999988	0.446998	0.649449	13392.7	1.86e-71
5716	LINC00189	193629_at	193629	NA	NA	NA	NA	NA	NA	NA	NA	NA	NA	NA	NA	NA	NA	NA	NA	NA	NA	NA	NA	NA	NA	NA	NA	NA	NA	NA	NA	NA	NA	NA	NA	NA	NA	NA	NA	NA	NA	NA	NA	NA	NA	NA	NA	NA	NA	NA	4.51704	4.16993	-0.011377	0.00616709	-0.00075769	0.623079	0.00159454	0.0355144	-0.00942289	0.0118057	0.0431075	9.80464	-0.38559	0.117892	-0.993771	1.55987	0.689237	1.38525	-0.115669	0.389649	1.67373	1.63e-12	0.701709	0.906704	0.325915	0.126149	0.494391	0.173148	0.908456	0.698726	0.101471	3.44e-12	0.858616	0.948213	0.67806	0.333966	0.908131	0.999817	0.999988	0.863668	0.434798	18438.9	1.98e-74
5717	RFX3	5991_at	5991	4.04736	3.11327	0.011448	-0.109248	-0.0659593	0.19235	-0.530484	-0.0141941	0.144635	0.0035311	0.00064043	0.0896505	2.90073	0.125886	-1.28754	-0.780663	1.26805	-1.25607	-0.117144	0.936119	1.29329	0.237216	1.33392	0.00577336	0.900391	0.204583	0.439146	0.211393	0.215663	0.907274	0.354279	0.202603	0.813581	0.189035	0.0068075	0.999864	0.999674	0.988095	0.471551	0.311193	0.999844	0.714333	0.999021	0.953218	0.960692	1710.76	1.76e-54	6.74908	7.01254	0.0613811	0.0318742	-0.00222024	-0.594958	-0.000933254	-0.0320391	-0.0619543	0.0031073	-0.0286092	11.3571	1.43292	0.419693	-2.00577	-1.02593	-0.277857	-0.86078	-0.52383	0.0706405	-0.765115	1.67e-14	0.15914	0.676807	0.051223	0.310681	0.782459	0.394152	0.603096	0.944013	0.448398	5.32e-14	0.470466	0.803647	0.348543	0.557384	0.962213	0.999817	0.999988	0.978348	0.777878	19529.4	5.79e-75
5718	EIF2D	1939_at	1939	NA	NA	NA	NA	NA	NA	NA	NA	NA	NA	NA	NA	NA	NA	NA	NA	NA	NA	NA	NA	NA	NA	NA	NA	NA	NA	NA	NA	NA	NA	NA	NA	NA	NA	NA	NA	NA	NA	NA	NA	NA	NA	NA	NA	NA	NA	NA	8.97368	9.318	-0.0868118	-0.0510542	0.00280715	-0.366915	0.00599895	-0.0115603	-0.0218199	-0.0197283	-0.0931497	10.8332	-1.45482	-0.482579	1.8205	-0.454196	1.28215	-0.222958	-0.132439	-0.321961	-1.78832	7.56e-14	0.153008	0.631852	0.0756733	0.651981	0.206684	0.824628	0.895257	0.749048	0.0807979	2.07e-13	0.464086	0.772619	0.394229	0.814308	0.876285	0.999817	0.999988	0.890399	0.393057	17792.7	4.25e-74
5718	RFX5	5993_at	5993	5.74562	4.58029	0.00498507	-0.0597448	0.0633799	0.121409	0.187721	-0.11881	0.00161384	0.00431945	0.00175174	0.046317	6.00761	0.077168	-0.991211	1.05599	1.12671	0.625713	-1.38034	0.0147041	2.22708	0.9134	0.970148	3.19e-07	0.938837	0.326958	0.296691	0.26592	0.534708	0.174398	0.988334	0.0310622	0.365969	0.337232	7.29e-07	0.999864	0.999674	0.988095	0.531778	0.632964	0.999844	0.996621	0.952561	0.829762	0.960692	6829.94	8.47e-68	8.48628	7.77267	-0.00210606	0.0497291	-0.000410969	0.810302	0.000563625	-0.0071416	-0.0903454	0.0201866	0.013874	12.7493	-0.0497944	0.663174	-0.376024	1.41516	0.169956	-0.194326	-0.773658	0.464792	0.375791	3.56e-16	0.960518	0.510772	0.708755	0.164252	0.865845	0.846839	0.443382	0.644435	0.708927	1.8e-15	0.984476	0.681774	0.889898	0.391178	0.976177	0.999817	0.999988	0.833173	0.900961	31671.5	1.84e-79
5719	RFXAP	5994_at	5994	2.87704	2.35429	0.0300619	-0.0187407	-0.0227046	0.160577	-0.47025	-0.054938	0.198143	-0.000325388	-0.00178525	-0.0624392	3.20447	0.482915	-0.322655	-0.392561	1.54645	-1.62659	-0.662358	1.87345	-0.174099	-0.966	-1.3572	0.00250746	0.631531	0.748472	0.696523	0.129099	0.110906	0.511167	0.0676019	0.86258	0.33928	0.181583	0.00306567	0.999864	0.999674	0.996613	0.363493	0.185879	0.999844	0.380055	0.999021	0.821171	0.960692	1845.6	3.29e-55	6.7287	5.2251	0.00515724	0.120439	0.000757525	1.42374	-0.00554308	0.0191882	-0.0105695	0.041025	-0.0549179	6.37935	0.0907599	1.1955	0.515905	1.85078	-1.24412	0.388631	-0.0673693	0.703089	-1.1072	1.04e-07	0.928106	0.238467	0.608573	0.0711049	0.220219	0.699474	0.946601	0.485804	0.274387	1.29e-07	0.969107	0.433889	0.845125	0.24177	0.876285	0.999817	0.999988	0.735355	0.647268	11032.9	1.18e-69
5720	RGR	5995_at	5995	4.76767	8.55147	0.0188549	-0.0839403	-0.0402243	-0.553359	0.0885553	0.123907	-0.0262961	-0.00616702	-0.00383301	-0.0466751	7.13921	0.185776	-0.886415	-0.426575	-3.26867	0.187879	0.916286	-0.152499	-2.02387	-1.27213	-0.622277	6.83e-09	0.853467	0.380173	0.671751	0.00209116	0.851828	0.364471	0.879484	0.0490307	0.209953	0.536945	2.25e-08	0.999864	0.999674	0.996374	0.0338892	0.893302	0.999844	0.960175	0.999021	0.776129	0.962158	1907.03	1.59e-55	7.20311	12.1489	-0.163774	-0.505039	-0.00126794	-2.7977	8.14e-05	-0.116789	-0.168535	-0.213522	-0.0998443	7.11972	-1.38345	-2.40631	-0.414491	-1.74569	0.00877224	-1.13539	-0.515636	-1.7565	-0.966226	8.81e-09	0.173694	0.0205013	0.680583	0.0880334	0.993042	0.262523	0.60876	0.08615	0.339355	1.17e-08	0.484914	0.116683	0.877968	0.272645	0.997644	0.999817	0.999988	0.345758	0.701605	2914.12	2.78e-57
5721	RGS1	5996_at	5996	3.90863	5.53231	-0.029685	0.111554	-0.131322	-0.260869	-0.826145	0.0124521	0.223705	0.00989256	0.00868468	-0.0135638	3.2857	-0.208073	0.838039	-0.990735	-1.09622	-1.2469	0.0655073	0.922922	2.30955	2.05049	-0.128644	0.00199233	0.836124	0.406501	0.327187	0.278896	0.218977	0.948064	0.36104	0.0256258	0.0462523	0.89822	0.00247083	0.999864	0.999674	0.988095	0.543738	0.314754	0.999844	0.719927	0.952561	0.699494	0.993009	649.671	3.39e-45	5.83004	5.89318	-0.294092	-0.158319	0.0110112	1.69571	-0.0397946	-0.117332	0.237948	-0.522678	-0.149966	1.6262	-1.16977	-0.355189	1.69493	0.498216	-2.01873	-0.537109	0.342794	-2.02459	-0.683353	0.111243	0.24856	0.724191	0.0973476	0.62088	0.0498028	0.593972	0.73343	0.0491721	0.498063	0.113093	0.558119	0.834571	0.430566	0.794761	0.876285	0.999817	0.999988	0.276746	0.80511	424.892	1.83e-39
5722	RGS2	5997_at	5997	7.26157	4.44311	0.186151	0.101565	0.175472	0.383258	0.396775	-0.0321465	-0.221512	-0.00224768	0.00334453	0.051226	3.5157	1.7384	1.01654	1.76372	2.14571	0.797854	-0.225311	-1.21756	-0.699127	1.05206	0.647298	0.00102385	0.089077	0.314883	0.084664	0.0374051	0.429205	0.822772	0.229827	0.488121	0.298466	0.520774	0.0013209	0.999864	0.999674	0.9199	0.185099	0.535224	0.999844	0.614683	0.999021	0.805074	0.962008	3971.15	1.4e-62	9.8896	9.51643	0.0973973	0.0613751	-0.00335597	0.295458	0.000911123	0.00728275	0.449532	0.0163695	-0.0145384	9.07911	1.3394	0.476062	-1.78599	0.300129	0.1598	0.115262	2.23902	0.219222	-0.229042	1.54e-11	0.187502	0.636449	0.0811804	0.765531	0.87379	0.908776	0.0304017	0.827518	0.819926	2.78e-11	0.498655	0.775485	0.402793	0.880033	0.97775	0.999817	0.999988	0.929824	0.942756	14552.2	3.15e-72
5723	RGS3	5998_at	5998	7.04976	8.98777	-0.074915	0.0551754	-0.112449	-0.181422	-0.783633	-0.0469817	0.200771	-0.00299103	0.000175347	-0.0191827	7.65604	-0.753146	0.594505	-1.21677	-1.09344	-1.69637	-0.354491	1.18802	-1.00155	0.059379	-0.260946	1.2e-09	0.45534	0.555194	0.230126	0.2801	0.0968229	0.72465	0.241148	0.321994	0.952917	0.795341	4.73e-09	0.999864	0.999674	0.988095	0.544967	0.167158	0.999844	0.624758	0.999021	0.986168	0.978442	4337.33	1.99e-63	7.42933	8.66454	-0.0745521	-0.11211	-9.85e-05	-0.847861	-5.3e-05	-0.0292135	-0.190315	-0.078377	-0.0233801	14.8145	-1.83737	-1.55844	-0.0939671	-1.54351	-0.0166676	-0.828604	-1.69881	-1.8811	-0.660114	1.84e-18	0.0730979	0.126488	0.925573	0.130063	0.986779	0.411922	0.096608	0.0667669	0.512715	2.04e-17	0.366332	0.304925	0.97338	0.340029	0.996414	0.999817	0.999988	0.310745	0.813003	26375.5	9.28e-78
5724	RGS4	5999_at	5999	8.4893	2.6433	0.0409857	0.0437571	0.0724544	0.682427	2.2841	0.171352	-0.566058	-0.00433019	-0.00262422	-0.0990017	1.53834	0.281512	0.322116	0.535635	2.81008	3.37812	0.883326	-2.28842	-0.990629	-0.60714	-0.920107	0.131066	0.779627	0.748877	0.594886	0.00734265	0.00152852	0.381822	0.0269313	0.327239	0.546852	0.362492	0.137347	0.999864	0.999674	0.992221	0.0717696	0.00914015	0.999844	0.27393	0.999021	0.890147	0.960692	2938.95	1.11e-59	11.0786	1.20913	0.239858	0.979588	-0.00509884	7.53312	-0.00920228	-0.0757181	0.170013	0.179053	0.24802	0.548989	1.56978	3.61606	-1.29138	3.64173	-0.768098	-0.57031	0.402997	1.14118	1.85954	0.585863	0.123823	0.00078261	0.203498	0.000725424	0.446643	0.571447	0.688955	0.260136	0.0698267	0.588746	0.431843	0.0252089	0.570151	0.0173473	0.901764	0.999817	0.999988	0.559034	0.370154	4143.26	1.5e-60
5725	RGS7	6000_at	6000	7.57907	4.01265	-0.111767	-0.0614374	0.0794196	0.259136	2.82182	0.0873104	-0.845178	-0.00731681	0.00172176	-0.119426	2.419	-0.7952	-0.468483	0.608176	1.10532	4.32302	0.466224	-3.53932	-1.7339	0.412629	-1.14972	0.0197299	0.43073	0.641733	0.546172	0.274979	8.58e-05	0.643336	0.00095509	0.0898805	0.681866	0.256421	0.0220652	0.999864	0.999674	0.992221	0.541388	0.00204869	0.999844	0.0833241	0.999021	0.923023	0.960692	2514.74	3.49e-58	9.32666	-0.203872	0.370145	1.08709	-0.00316222	5.46183	-0.0224275	-0.00671075	0.362116	0.166502	0.072534	-0.108184	2.83121	4.68999	-0.936026	3.08593	-2.18784	-0.059074	1.00318	1.24023	0.635589	0.914355	0.00703549	2.79e-05	0.354507	0.00354952	0.0341848	0.953168	0.321406	0.221639	0.528425	0.914938	0.266367	0.0107117	0.697347	0.0424874	0.876285	0.999817	0.999988	0.518954	0.820959	4011.76	2.99e-60
5726	RGS10	6001_at	6001	4.16644	3.27762	-0.100226	0.0473685	-0.053027	0.193156	-0.360041	-0.0159178	0.0812926	0.000184202	0.000280931	-0.0193371	2.55522	-0.922161	0.467108	-0.525128	1.06545	-0.713308	-0.10992	0.44024	0.0564499	0.087067	-0.240741	0.0141144	0.361432	0.642708	0.602108	0.292435	0.47939	0.912968	0.6619	0.955237	0.93101	0.810865	0.0159963	0.999864	0.999674	0.992961	0.556425	0.581762	0.999844	0.877053	0.999021	0.981757	0.979428	1268.89	1.3e-51	7.02359	9.4734	0.004687	-0.0998936	-0.00653816	-1.86927	-0.0367199	0.00183297	-0.193296	-0.0418688	-0.121558	4.1578	0.0296516	-0.356449	-1.60068	-0.873517	-2.96271	0.0133454	-0.442903	-0.257945	-0.88099	0.000151093	0.976483	0.723254	0.116798	0.387252	0.00496059	0.989414	0.660065	0.797684	0.38324	0.000163972	0.991103	0.834078	0.461748	0.62473	0.876285	0.999817	0.999988	0.914144	0.734135	1554.59	1.88e-51
5727	RGS12	6002_at	6002	7.50523	8.13813	-0.0109056	-0.0714767	-0.0689956	0.0199396	-0.781382	-0.0776959	-0.0198994	-0.0002782	-0.00206133	0.0154123	9.84057	-0.155633	-1.09324	-1.05978	0.170596	-2.40112	-0.832182	-0.167149	-0.132237	-0.99089	0.297613	9.99e-13	0.877028	0.280186	0.29498	0.865317	0.0206007	0.409763	0.868012	0.895395	0.327113	0.767387	9.23e-12	0.999864	0.999674	0.988095	0.944997	0.051826	0.999844	0.957245	0.999021	0.817767	0.978442	9903.48	2.24e-71	7.5379	8.39848	-0.039565	-0.0804337	-0.00393979	-0.232838	0.00346835	0.0422963	0.0561233	0.0499778	0.0267413	16.1619	-1.09748	-1.25844	-4.22917	-0.477076	1.227	1.35025	0.563849	1.35005	0.849774	7.68e-20	0.278562	0.21505	0.000120919	0.635733	0.226523	0.184027	0.575797	0.184092	0.400175	1.53e-18	0.581512	0.409315	0.04105	0.804635	0.877264	0.999817	0.999988	0.47996	0.74783	34396.8	3.15e-80
5728	RGS13	6003_at	6003	2.64588	2.19945	0.0528785	-0.015841	0.0864164	0.103982	-0.206675	0.0553708	0.0649547	-0.00128398	-0.00110163	0.0563825	2.98795	0.847807	-0.272207	1.49126	0.99948	-0.713514	0.666293	0.612968	-0.685672	-0.594947	1.22319	0.0045636	0.401096	0.786726	0.142969	0.322982	0.479264	0.508674	0.543026	0.496487	0.554901	0.227716	0.00544411	0.999864	0.999674	0.945386	0.587641	0.581716	0.999844	0.819334	0.999021	0.891381	0.960692	1554.18	1.47e-53	4.1901	4.3229	-0.0065885	-0.0476891	-0.000378917	0.371323	0.00157583	-0.00380459	0.00634764	-0.0390572	0.00574304	13.0916	-0.287606	-1.17419	-0.640106	1.19732	0.877317	-0.191137	0.100359	-1.66034	0.287203	1.43e-16	0.775035	0.246807	0.525513	0.237765	0.385208	0.849321	0.920527	0.10415	0.775342	8.19e-16	0.896668	0.442947	0.801975	0.482087	0.890787	0.999817	0.999988	0.372992	0.928703	26320.3	9.71e-78
5729	RGS16	6004_at	6004	6.66312	6.49506	0.0751618	-0.0357176	-0.0289269	0.00932378	-0.441288	0.128943	-0.00332548	0.00690241	0.00514111	0.0265631	4.99584	0.682307	-0.347508	-0.282634	0.0507426	-0.862583	0.878509	-0.0177684	2.08701	1.57205	0.326282	9.61e-06	0.498592	0.729853	0.778772	0.959758	0.393005	0.3844	0.985903	0.0426642	0.123045	0.745745	1.67e-05	0.999864	0.999674	0.99979	0.983335	0.500236	0.999844	0.995885	0.999021	0.742736	0.978442	3159.08	2.23e-60	7.77744	9.4884	-0.0220322	-0.182653	-0.00330215	-0.672398	0.00285707	-0.0611521	0.329149	-0.00629261	0.0917193	11.0356	-0.369366	-1.72716	-2.14236	-0.83267	0.610879	-1.17988	1.9986	-0.102734	1.76155	4.2e-14	0.713675	0.0913441	0.0378905	0.409649	0.544508	0.24456	0.0520239	0.918653	0.0852814	1.22e-13	0.865068	0.256498	0.310141	0.642539	0.917635	0.999817	0.999988	0.969197	0.400942	13376.3	1.91e-71
5730	RHAG	6005_at	6005	2.72346	3.2698	0.0286926	-0.074311	-0.0192392	-0.0207675	-0.362331	0.0119416	-0.0616802	-0.00139159	-0.00144443	0.0111436	4.2848	0.443749	-1.23174	-0.320254	-0.192552	-1.20661	0.13861	-0.561465	-0.716832	-0.75247	0.233197	9.69e-05	0.65938	0.224534	0.750279	0.848188	0.233975	0.890385	0.577306	0.477234	0.455742	0.816681	0.000143432	0.999864	0.999674	0.99979	0.936578	0.331245	0.999844	0.835993	0.999021	0.861036	0.979428	1531.86	2.03e-53	6.78444	7.23865	-0.0473577	-0.050364	-0.00028124	-0.207046	0.00181171	-0.0199277	-0.0763817	0.00282497	0.0258942	15.6838	-1.47904	-0.887188	-0.339909	-0.477643	0.721628	-0.716261	-0.863996	0.0859188	0.92646	2.32e-19	0.146447	0.379932	0.735586	0.635333	0.474444	0.477717	0.392403	0.931931	0.359398	3.78e-18	0.458821	0.572998	0.901645	0.804537	0.904908	0.999817	0.999988	0.974595	0.716779	35319.7	1.79e-80
5731	RHCE	6006_at	6006	6.28215	5.67404	0.0940655	0.0576405	0.185642	0.199566	-0.731012	0.0710542	0.176305	0.000292704	-0.00467766	-0.00827964	4.721	0.923697	0.606634	1.96207	1.17485	-1.54568	0.523668	1.019	0.0957344	-1.54722	-0.110013	2.37e-05	0.36064	0.547185	0.0560449	0.246319	0.129285	0.603116	0.313726	0.924163	0.128913	0.912895	3.87e-05	0.999864	0.999674	0.917697	0.512601	0.209457	0.999844	0.685417	0.999021	0.742736	0.996341	3285.92	9.33e-61	7.05602	7.17924	0.0248473	0.0216685	0.00110713	-0.900865	0.00926217	0.0114018	-0.0909636	0.112674	0.00950813	7.12091	0.355248	0.174738	0.612559	-0.951391	1.68888	0.187609	-0.471034	1.56877	0.155734	8.78e-09	0.724147	0.862109	0.543406	0.346743	0.0985091	0.852069	0.640006	0.124059	0.876975	1.16e-08	0.870662	0.920815	0.811535	0.589558	0.876285	0.999817	0.999988	0.401129	0.962519	8007.28	1.13e-66
5732	RHD	6007_at	6007	2.83245	4.5446	0.142129	0.0104105	0.277842	-0.229142	-0.74337	-0.302011	0.389826	0.00856686	-0.00904781	0.262477	2.99879	1.10685	0.0868914	2.32887	-1.06982	-1.24655	-1.76521	1.78685	2.22213	-2.37343	2.76587	0.00443115	0.274322	0.931149	0.0244823	0.290486	0.219104	0.0844094	0.0807942	0.0314187	0.0220175	0.00824396	0.00529349	0.999864	0.999674	0.917697	0.554824	0.314884	0.999844	0.410917	0.956091	0.69619	0.960692	422.175	4.42e-41	6.69254	7.64956	-0.0356287	-0.122436	-0.000293103	-0.438472	0.00447912	-0.00739643	0.0405585	0.0729952	0.086034	10.1058	-0.678468	-1.31506	-0.215996	-0.616764	1.08782	-0.162098	0.279733	1.35366	1.87687	6.54e-13	0.501124	0.195487	0.830016	0.540655	0.282757	0.871991	0.781028	0.182945	0.0673577	1.49e-12	0.740793	0.387671	0.939143	0.740903	0.882568	0.999817	0.999988	0.478616	0.36672	12778.7	5.09e-71
5733	RHO	6010_at	6010	4.87664	5.02888	0.0328918	-0.0676924	0.00367114	0.15873	-1.31457	-0.0897303	-0.0193033	0.000872137	-0.00340316	0.065245	6.18975	0.477801	-1.0539	0.0573986	1.38235	-4.11188	-0.978286	-0.165045	0.421973	-1.66521	1.28245	1.72e-07	0.635137	0.297634	0.954485	0.173785	0.000167124	0.333237	0.869658	0.675082	0.102918	0.206346	4.13e-07	0.999864	0.999674	0.99979	0.424945	0.0028187	0.999844	0.958011	0.999021	0.740597	0.960692	4334.03	2.02e-63	7.1539	8.9312	-0.127428	-0.185304	-0.00223895	-0.725385	0.00282467	-0.0582831	-0.0649324	-0.0551621	0.0195439	12.5908	-2.58943	-2.12389	-1.76068	-1.08882	0.732055	-1.36304	-0.477897	-1.0916	0.454974	5.44e-16	0.0130818	0.0394935	0.08543	0.282321	0.468121	0.179993	0.635153	0.281109	0.651426	2.61e-15	0.267296	0.162445	0.410331	0.530898	0.904242	0.999817	0.999988	0.57656	0.879179	16626.8	1.81e-73
5734	GRK1	6011_at	6011	4.23781	5.84097	0.0845957	-0.0934723	0.00299642	-0.0979081	-1.30897	-0.0153072	0.0317132	0.00309238	-0.00300451	0.102804	4.77931	0.816933	-0.967433	0.0311445	-0.566833	-2.72185	-0.110944	0.180256	0.994653	-0.977322	1.34332	1.96e-05	0.418331	0.338571	0.975294	0.573684	0.00924197	0.912161	0.857773	0.325298	0.333708	0.185999	3.25e-05	0.999864	0.999674	0.99979	0.783479	0.0295653	0.999844	0.953795	0.999021	0.820626	0.960692	1446.74	7.18e-53	6.85355	9.43551	-0.112397	-0.195268	-0.00272761	-2.22292	0.00435026	0.0863732	0.00533472	-0.0310376	-0.0263597	9.99525	-1.71624	-1.68175	-1.61176	-2.50723	0.847177	1.51785	0.0295031	-0.461526	-0.461103	9.14e-13	0.0933427	0.0998943	0.114358	0.016041	0.401605	0.136399	0.9766	0.646756	0.647057	2.02e-12	0.396075	0.268957	0.458406	0.102697	0.892878	0.999817	0.999988	0.834083	0.877744	8617.72	2.34e-67
5735	SDR16C5	195814_at	195814	NA	NA	NA	NA	NA	NA	NA	NA	NA	NA	NA	NA	NA	NA	NA	NA	NA	NA	NA	NA	NA	NA	NA	NA	NA	NA	NA	NA	NA	NA	NA	NA	NA	NA	NA	NA	NA	NA	NA	NA	NA	NA	NA	NA	NA	NA	NA	6.16032	2.1173	0.0888068	0.375552	-0.00222222	3.3156	-0.00352853	-0.0346534	-0.161289	0.293734	0.139314	1.77312	1.072	2.55697	-1.03808	2.95637	-0.543223	-0.481416	-0.705157	3.45293	1.92654	0.0833196	0.289722	0.0141849	0.305056	0.00504576	0.589792	0.632671	0.484529	0.00126067	0.0606877	0.0849121	0.590843	0.0967358	0.661062	0.052076	0.925621	0.999817	0.999988	0.0640435	0.348662	4355.46	5.15e-61
5735	RLN1	6013_at	6013	2.86363	3.6985	0.0933729	-0.0330834	-0.0277191	-0.0372689	-0.692964	-0.128478	-0.00652686	0.00054661	-0.00160103	-0.00714809	3.77001	1.1233	-0.426564	-0.358916	-0.268794	-1.79507	-1.16003	-0.0462156	0.219024	-0.648782	-0.116358	0.000479265	0.267352	0.671759	0.72136	0.789334	0.0794557	0.25224	0.963346	0.827635	0.519823	0.907894	0.000643359	0.999864	0.999674	0.99979	0.909841	0.142947	0.999844	0.987983	0.999021	0.880223	0.99409	1025.15	1.45e-49	5.29505	5.71411	0.0186386	0.0179881	-0.000616768	-0.93048	-0.00347102	-0.0316816	0.106175	0.00453746	0.0757621	9.14951	0.430187	0.234173	-0.550887	-1.58635	-1.02173	-0.841545	0.887568	0.101986	2.00323	1.24e-11	0.669216	0.815966	0.584573	0.120015	0.312644	0.404716	0.37973	0.919243	0.0515051	2.26e-11	0.840357	0.894275	0.832972	0.32478	0.886811	0.999817	0.999988	0.969366	0.327573	11751	3.06e-70
5736	RIT2	6014_at	6014	5.65606	1.69453	-0.050694	0.0846673	0.164976	0.453687	1.80441	-0.114833	-0.547377	-0.00643742	-0.00241412	-0.0161822	1.0051	-0.354872	0.63523	1.24301	1.90401	2.71987	-0.60332	-2.25534	-1.50096	-0.569245	-0.15328	0.320301	0.724366	0.528541	0.220392	0.0634061	0.00928956	0.549368	0.0290935	0.14045	0.572061	0.878873	0.329312	0.999864	0.999674	0.988095	0.250365	0.0296621	0.999844	0.280493	0.999021	0.896737	0.989759	1356.37	2.99e-52	8.3377	-1.79647	0.494146	1.12994	0.00240138	4.76306	-0.0124362	-0.0351018	-0.029468	0.408181	0.403112	-1.03175	4.09078	5.2761	0.769325	2.91263	-1.31303	-0.334431	-0.0883559	3.29071	3.82307	0.307978	0.000186026	4.12e-06	0.445922	0.00567214	0.196162	0.739686	0.930006	0.00200559	0.000421808	0.310963	0.266367	0.00912236	0.75677	0.0557979	0.876285	0.999817	0.999988	0.0787658	0.029353	3755.2	1.23e-59
5736	PRXL2C	195827_at	195827	NA	NA	NA	NA	NA	NA	NA	NA	NA	NA	NA	NA	NA	NA	NA	NA	NA	NA	NA	NA	NA	NA	NA	NA	NA	NA	NA	NA	NA	NA	NA	NA	NA	NA	NA	NA	NA	NA	NA	NA	NA	NA	NA	NA	NA	NA	NA	6.90186	8.14943	-0.0392998	-0.0687578	-0.000560092	-1.36154	-0.00300924	-0.00978258	0.282098	-0.0581854	-0.0242491	13.2826	-0.923299	-0.91113	-0.509223	-2.36281	-0.901662	-0.264503	2.40041	-1.33122	-0.652653	8.7e-17	0.361023	0.367326	0.613209	0.0227483	0.372279	0.792661	0.0207941	0.190157	0.517467	5.33e-16	0.644713	0.561156	0.84689	0.125566	0.887251	0.999817	0.999988	0.485364	0.815222	20685.9	1.69e-75
5737	RING1	6015_at	6015	8.94828	8.1862	0.00566075	-0.034973	-0.070847	0.0724037	0.148194	-0.111219	-0.0209796	0.00309871	0.0029523	0.00470675	13.1476	0.107299	-0.710482	-1.44538	0.822771	0.604852	-1.58222	-0.23406	1.95633	1.88498	0.120718	6.6e-17	0.915036	0.481123	0.155377	0.415038	0.548358	0.120702	0.816015	0.0567389	0.0659927	0.904459	2.77e-15	0.999864	0.999674	0.965717	0.667354	0.644361	0.999844	0.941733	0.999021	0.72031	0.993681	24834.9	3.12e-80	10.0542	11.4242	-0.0370533	-0.0571009	0.000771242	-2.05306	0.00114588	0.0558996	0.0783492	-0.0114339	-0.032799	21.6058	-1.01011	-0.877989	0.813629	-4.13418	0.398396	1.75378	0.773583	-0.303542	-1.02432	1.17e-24	0.318117	0.384848	0.420357	0.000162605	0.692317	0.0866217	0.443426	0.762946	0.311435	3.86e-22	0.611328	0.577792	0.741982	0.00826049	0.944645	0.999817	0.999988	0.897681	0.678559	59104	2.9e-85
5737	ZNF367	195828_at	195828	NA	NA	NA	NA	NA	NA	NA	NA	NA	NA	NA	NA	NA	NA	NA	NA	NA	NA	NA	NA	NA	NA	NA	NA	NA	NA	NA	NA	NA	NA	NA	NA	NA	NA	NA	NA	NA	NA	NA	NA	NA	NA	NA	NA	NA	NA	NA	4.93128	3.95786	-0.00436942	0.0383537	0.00468618	0.724198	0.00196	0.0296134	-0.181232	0.0699625	-0.0507774	5.315	-0.0845788	0.418748	3.51037	1.03548	0.483871	0.659707	-1.27059	1.31883	-1.12601	3.62e-06	0.93299	0.677493	0.00106702	0.306254	0.630942	0.512973	0.210732	0.194234	0.26643	4.15e-06	0.971371	0.804124	0.0910562	0.553358	0.934301	0.999817	0.999988	0.490194	0.640121	7169.99	1.2e-65
5738	RIT1	6016_at	6016	4.75698	6.33294	-0.111149	0.0669821	0.0238894	-0.305076	0.754833	0.138942	0.0299402	-0.00575271	-0.000892099	-0.0882383	6.78495	-1.40541	0.907732	0.32512	-2.31262	2.05516	1.31856	0.222825	-2.42277	-0.379959	-1.50969	2.27e-08	0.166862	0.368924	0.746618	0.025441	0.0457788	0.194082	0.824694	0.0195506	0.705788	0.138211	6.64e-08	0.999864	0.999674	0.99979	0.149552	0.094577	0.999844	0.944229	0.85914	0.928056	0.960692	3125.61	2.83e-60	5.69958	6.77667	-0.0214142	-0.0601501	0.00172208	-1.61675	0.0031288	-0.013096	0.0636094	-0.0460671	0.0488684	9.10854	-0.414886	-0.657311	1.29115	-2.31375	0.773109	-0.292006	0.446357	-0.869167	1.08465	1.41e-11	0.680296	0.514498	0.203575	0.0255462	0.443703	0.771692	0.657588	0.3896	0.284143	2.55e-11	0.846463	0.684812	0.570211	0.133948	0.899976	0.999817	0.999988	0.662096	0.655867	9595.5	2.34e-68
5739	RLBP1	6017_at	6017	6.04004	6.51725	0.0576516	-0.0336547	0.0474439	0.0365818	-0.657077	-0.0497443	-0.0328466	-0.00260858	-0.00233035	0.0302659	7.10349	0.741612	-0.463991	0.656879	0.282116	-1.82003	-0.480259	-0.248694	-1.11766	-1.00975	0.526806	7.71e-09	0.46223	0.644922	0.514651	0.779166	0.075505	0.633403	0.804745	0.269727	0.318092	0.600953	2.5e-08	0.999864	0.999674	0.988095	0.9039	0.137517	0.999844	0.93586	0.999021	0.814021	0.970561	5211.62	3.4e-65	7.59262	10.1952	-0.174094	-0.155927	-0.00204037	-2.6251	0.00348142	-0.0740612	-0.101546	-0.0599061	-0.0193032	9.74044	-2.39752	-1.21118	-1.08739	-2.67038	0.611463	-1.1738	-0.506496	-0.803405	-0.30454	1.98e-12	0.0209386	0.232468	0.282946	0.0106641	0.544125	0.246959	0.615106	0.426176	0.762191	4.12e-12	0.28316	0.4282	0.641679	0.0809299	0.917635	0.999817	0.999988	0.689813	0.923548	8602.84	2.43e-67
5740	RLF	6018_at	6018	6.44202	7.15182	0.141292	0.0409016	-0.0363555	-0.200521	0.238645	-0.0168735	-0.149567	0.00208605	0.00688254	0.0746182	5.25557	1.2254	0.38019	-0.339369	-1.0426	0.445667	-0.109833	-0.763497	0.602596	2.01064	0.875664	4.05e-06	0.22689	0.705618	0.735933	0.302781	0.658005	0.913037	0.449208	0.549845	0.0504646	0.385929	7.51e-06	0.999864	0.999674	0.99979	0.567128	0.738787	0.999844	0.772872	0.999021	0.703953	0.960692	2695.58	7.5e-59	8.30037	7.32735	0.0940582	0.103304	0.00277593	0.402626	-0.00981072	0.0115392	0.045961	-0.0281583	-0.13785	6.92379	1.28112	0.793627	1.46318	0.405081	-1.70423	0.180882	0.226733	-0.373494	-2.15097	1.69e-08	0.207045	0.431787	0.150719	0.687434	0.0955826	0.857313	0.82171	0.710623	0.037163	2.2e-08	0.51938	0.617893	0.507447	0.834584	0.876285	0.999817	0.999988	0.869398	0.283604	10056.8	8.58e-69
5741	EMX2OS	196047_at	196047	NA	NA	NA	NA	NA	NA	NA	NA	NA	NA	NA	NA	NA	NA	NA	NA	NA	NA	NA	NA	NA	NA	NA	NA	NA	NA	NA	NA	NA	NA	NA	NA	NA	NA	NA	NA	NA	NA	NA	NA	NA	NA	NA	NA	NA	NA	NA	8.66409	13.839	-0.0692361	-0.478253	-0.00245954	-3.70989	0.0065355	-0.0100562	-0.108221	-0.125815	-0.135585	11.7257	-0.84559	-3.29452	-1.16246	-3.34684	1.01799	-0.141347	-0.478707	-1.49639	-1.89703	5.87e-15	0.40248	0.00198408	0.251485	0.00170992	0.3144	0.888258	0.634581	0.141885	0.0645786	2.1e-14	0.674566	0.0375334	0.615535	0.0277142	0.886811	0.999817	0.999988	0.426931	0.35945	8812.46	1.45e-67
5741	RLN2	6019_at	6019	2.90157	2.33432	0.0315648	-0.0453111	0.020227	0.0671474	0.201372	-0.136937	0.0876147	-0.00104204	0.0010963	0.00424426	2.53188	0.404057	-0.621647	0.278683	0.515308	0.555054	-1.31561	0.660126	-0.444288	0.472711	0.0735146	0.0149593	0.688112	0.537355	0.781783	0.608896	0.581645	0.195064	0.512585	0.658994	0.638737	0.941727	0.0169135	0.999864	0.999674	0.99979	0.807987	0.673388	0.999844	0.805384	0.999021	0.912586	0.996341	1191.4	5.25e-51	5.02017	4.83151	0.0173164	0.0151989	-0.000153053	0.0797572	0.00447103	0.0496625	-0.0800327	-0.00532864	-0.0127995	10.6543	0.550421	0.272494	-0.188268	0.187264	1.81251	1.81673	-0.921375	-0.164944	-0.466083	1.28e-13	0.58489	0.786552	0.851556	0.852338	0.0769203	0.0762593	0.362015	0.869764	0.643517	3.35e-13	0.790181	0.875898	0.94728	0.928443	0.876285	0.999817	0.999988	0.948797	0.875718	20032.3	3.36e-75
5742	BCL3	602_at	602	4.93095	5.46889	-0.0329742	-0.0218138	-0.0557725	0.0672337	-1.1539	0.0255102	0.19376	0.000638301	-0.000479322	-0.00224184	5.66876	-0.403386	-0.286007	-0.734356	0.493096	-3.03956	0.234222	1.39515	0.260083	-0.197514	-0.0371092	1.01e-06	0.688602	0.776204	0.466595	0.624376	0.00396416	0.81589	0.169915	0.796003	0.844327	0.970564	2.08e-06	0.999864	0.999674	0.988095	0.818244	0.0165246	0.999844	0.542954	0.999021	0.962124	0.996341	3142.44	2.51e-60	7.10122	11.7149	-0.129246	-0.388538	-0.00274681	-3.70804	0.00687352	0.00204083	0.247072	-0.140679	-0.0302369	12.3723	-1.96754	-3.33616	-1.61819	-4.16963	1.33451	0.0357551	1.36227	-2.08555	-0.527325	9.84e-16	0.0556171	0.00176279	0.112962	0.000145626	0.189088	0.971644	0.180233	0.0430124	0.600689	4.37e-15	0.346919	0.0356224	0.45627	0.00779136	0.876285	0.999817	0.999988	0.261273	0.858151	9198.79	5.79e-68
5742	PLPP4	196051_at	196051	NA	NA	NA	NA	NA	NA	NA	NA	NA	NA	NA	NA	NA	NA	NA	NA	NA	NA	NA	NA	NA	NA	NA	NA	NA	NA	NA	NA	NA	NA	NA	NA	NA	NA	NA	NA	NA	NA	NA	NA	NA	NA	NA	NA	NA	NA	NA	7.12604	7.56862	-0.0292988	-0.107851	0.00122322	0.226389	0.00285657	-0.00439635	-0.081873	0.0439798	0.0521862	12.313	-0.687056	-1.4265	1.11005	0.392144	0.854324	-0.118648	-0.69537	1.00434	1.40195	1.16e-15	0.49575	0.160971	0.273169	0.696896	0.397678	0.906109	0.490578	0.320855	0.168135	5.03e-15	0.737274	0.348643	0.63249	0.84044	0.892878	0.999817	0.999988	0.607669	0.52995	21968.6	4.65e-76
5743	AFAP1	60312_at	60312	7.20684	9.3598	0.0760638	0.0964407	0.168665	-0.355644	0.103129	-0.0793065	-0.330307	-0.00116984	-0.00113679	0.00130849	9.18099	0.880558	1.19658	2.10158	-2.46828	0.257074	-0.689058	-2.25065	-0.451072	-0.443286	0.0204966	8.05e-12	0.383302	0.237827	0.0413016	0.0174994	0.79831	0.494374	0.0294124	0.654134	0.659713	0.983739	5.8e-11	0.999864	0.999674	0.917697	0.118104	0.850996	0.999844	0.281641	0.999021	0.918516	0.997465	6009.92	1.44e-66	4.89246	6.08569	-0.0625258	0.00171177	-0.00458879	-1.49364	-0.00252138	-0.00257086	0.0946009	-0.0692156	-0.0988263	6.50357	-0.963154	0.0148726	-2.73547	-1.69953	-0.495349	-0.0455766	0.527795	-1.03831	-1.74399	6.88e-08	0.340876	0.988203	0.00902614	0.0964706	0.622886	0.96386	0.600365	0.304953	0.0883335	8.59e-08	0.62885	0.993149	0.18436	0.287138	0.933155	0.999817	0.999988	0.594502	0.407501	4469.56	2.96e-61
5743	METTL15	196074_at	196074	NA	NA	NA	NA	NA	NA	NA	NA	NA	NA	NA	NA	NA	NA	NA	NA	NA	NA	NA	NA	NA	NA	NA	NA	NA	NA	NA	NA	NA	NA	NA	NA	NA	NA	NA	NA	NA	NA	NA	NA	NA	NA	NA	NA	NA	NA	NA	6.74358	6.96351	-0.00649723	0.0241298	0.0015588	-0.886217	0.00185691	-0.0755592	-0.174093	-0.0241308	0.0043442	10.1812	-0.136928	0.28683	1.2713	-1.37959	0.499103	-1.83264	-1.32886	-0.495245	0.104884	5.21e-13	0.891729	0.775625	0.21048	0.174871	0.62026	0.073813	0.19093	0.622958	0.916958	1.21e-12	0.952802	0.868744	0.576913	0.405867	0.931875	0.999817	0.999988	0.821384	0.976238	15890.9	4.78e-73
5744	FAM3A	60343_at	60343	8.08449	8.20472	-0.124703	-0.00668315	-0.0251246	-0.000598813	-0.112343	-0.0756493	0.303627	0.000396147	0.000144036	-0.0575276	8.00852	-1.43656	-0.0825139	-0.311519	-0.00413557	-0.27867	-0.654061	2.05872	0.152	0.0558911	-0.896714	3.7e-10	0.157858	0.934609	0.756865	0.996719	0.781793	0.516448	0.0454217	0.879876	0.955679	0.374711	1.67e-09	0.999864	0.999674	0.99979	0.998342	0.838574	0.999844	0.327962	0.999021	0.986314	0.960692	7488	1.1e-68	8.31249	10.0479	-0.101634	-0.125951	-0.000846798	-1.61212	0.00369375	0.00169902	-0.112029	-0.0032067	-0.0645392	17.9049	-2.61053	-1.82472	-0.841716	-3.05869	1.21002	0.0502242	-1.0422	-0.0802109	-1.8991	1.66e-21	0.0124072	0.0750223	0.404622	0.00382435	0.232907	0.960177	0.303164	0.936443	0.0642993	7.52e-20	0.267296	0.231017	0.731171	0.0445091	0.878652	0.999817	0.999988	0.976018	0.35858	35866	1.29e-80
5745	RNASE1	6035_at	6035	7.84376	2.01448	-0.20179	-0.253761	-0.779408	0.872646	0.498817	0.121564	1.21758	0.00659701	0.000838104	-0.276016	0.559805	-0.661808	-0.891985	-2.7513	1.71581	0.352266	0.29923	2.3504	0.720643	0.0925882	-1.22489	0.578428	0.511517	0.377213	0.00856266	0.0931729	0.726307	0.766162	0.0232621	0.474909	0.926647	0.227078	0.586869	0.999864	0.999674	0.917697	0.304557	0.794099	0.999844	0.260018	0.999021	0.981004	0.960692	573.134	5.35e-44	10.3036	5.03592	0.0265721	0.282508	0.00923807	5.14322	0.00788087	0.183464	-0.620696	0.159065	-0.0642233	1.95341	0.148572	0.890937	1.99888	2.12419	0.561978	1.18055	-1.25696	0.866101	-0.411374	0.0573225	0.882589	0.37794	0.0519918	0.0394673	0.57706	0.244294	0.215578	0.39126	0.682849	0.0585876	0.948732	0.57126	0.350075	0.171416	0.924164	0.999817	0.999988	0.663481	0.892146	2612.06	2.89e-56
5746	RNASE2	6036_at	6036	4.41307	7.72223	0.0290457	0.0624316	0.131586	-0.423992	-0.788769	-0.0829905	-0.0979748	-0.000427434	-0.00197072	0.0344436	5.19917	0.230797	0.531684	1.12538	-2.01978	-1.34957	-0.494931	-0.45822	-0.113125	-0.527471	0.37033	4.88e-06	0.818533	0.597597	0.266478	0.0494699	0.184	0.623091	0.649031	0.910442	0.600494	0.712899	8.93e-06	0.999864	0.999674	0.988095	0.218201	0.275404	0.999844	0.871102	0.999021	0.903205	0.975522	1062.22	6.62e-50	6.55681	9.34368	0.00955536	-0.279996	0.000922562	-1.83145	-0.0091875	-0.0270907	0.00565763	-0.221747	0.0136974	4.83597	0.0712866	-1.1782	0.26635	-1.00926	-0.874166	-0.232598	0.0152872	-1.61103	0.117067	1.74e-05	0.943501	0.245219	0.791247	0.318515	0.386902	0.817181	0.987874	0.114518	0.907354	1.94e-05	0.976493	0.441183	0.924789	0.564489	0.891	0.999817	0.999988	0.387337	0.973073	1883.58	3.13e-53
5746	MPZL3	196264_at	196264	NA	NA	NA	NA	NA	NA	NA	NA	NA	NA	NA	NA	NA	NA	NA	NA	NA	NA	NA	NA	NA	NA	NA	NA	NA	NA	NA	NA	NA	NA	NA	NA	NA	NA	NA	NA	NA	NA	NA	NA	NA	NA	NA	NA	NA	NA	NA	5.01644	6.50464	-0.0407531	-0.110472	-0.00171848	-1.31524	0.0047853	0.00562625	0.0409749	-0.00673135	-0.0297727	10.2814	-0.92851	-1.41966	-1.51519	-2.2135	1.3905	0.147526	0.338124	-0.149353	-0.777104	3.86e-13	0.358346	0.162944	0.13707	0.0322394	0.171561	0.883409	0.736921	0.881976	0.441368	9.18e-13	0.642822	0.351326	0.490574	0.152406	0.876285	0.999817	0.999988	0.954011	0.775467	10278	5.39e-69
5747	IMMP1L	196294_at	196294	NA	NA	NA	NA	NA	NA	NA	NA	NA	NA	NA	NA	NA	NA	NA	NA	NA	NA	NA	NA	NA	NA	NA	NA	NA	NA	NA	NA	NA	NA	NA	NA	NA	NA	NA	NA	NA	NA	NA	NA	NA	NA	NA	NA	NA	NA	NA	5.48685	3.3944	0.0775691	0.301541	0.000978449	0.193129	-0.00567113	0.00139253	-0.029562	0.137647	-0.00487962	4.39341	1.44718	3.17312	0.706427	0.26615	-1.34939	0.0298994	-0.199756	2.50084	-0.104293	7.21e-05	0.155126	0.00278964	0.483747	0.7914	0.1843	0.976286	0.842616	0.0162951	0.917424	7.89e-05	0.465915	0.0435622	0.779169	0.894007	0.876285	0.999817	0.999988	0.183598	0.976323	8245.64	6.02e-67
5747	RNASE3	6037_at	6037	4.98889	5.77141	0.0491489	-0.0511924	-0.0645924	0.114973	-1.7789	0.210833	0.3223	-0.00165839	0.0010186	0.0101378	4.89102	0.491573	-0.548757	-0.695338	0.689395	-3.8311	1.58263	1.89734	-0.552461	0.343166	0.137199	1.36e-05	0.625444	0.585923	0.490469	0.494164	0.000398077	0.120608	0.0643026	0.583405	0.733094	0.891495	2.3e-05	0.999864	0.999674	0.988095	0.725844	0.00433219	0.999844	0.370021	0.999021	0.934124	0.992254	2152.45	1.09e-56	7.50831	7.4127	0.0552294	-0.0194411	0.00119562	-0.0204488	0.00547232	-0.00800426	0.0493287	0.118127	0.12363	10.3315	1.10956	-0.220298	0.929544	-0.0303456	1.40213	-0.185066	0.358933	2.31107	2.84537	3.32e-13	0.273378	0.826686	0.357816	0.975932	0.168082	0.85405	0.721408	0.0257076	0.0067784	8.01e-13	0.578092	0.900844	0.699533	0.988602	0.876285	0.999817	0.999988	0.217032	0.122739	17901.8	3.73e-74
5748	KRT78	196374_at	196374	NA	NA	NA	NA	NA	NA	NA	NA	NA	NA	NA	NA	NA	NA	NA	NA	NA	NA	NA	NA	NA	NA	NA	NA	NA	NA	NA	NA	NA	NA	NA	NA	NA	NA	NA	NA	NA	NA	NA	NA	NA	NA	NA	NA	NA	NA	NA	6.04782	7.13351	-0.105413	-0.140191	-0.000557344	-0.240998	0.00200189	-0.0252332	-0.0163841	-0.025397	0.0540794	13.595	-2.89577	-2.17219	-0.592502	-0.489026	0.701368	-0.797753	-0.163015	-0.679419	1.70191	3.87e-17	0.0059324	0.035422	0.556629	0.627318	0.486866	0.429414	0.871273	0.500527	0.0960193	2.64e-16	0.266367	0.153814	0.81857	0.798348	0.907436	0.999817	0.999988	0.743931	0.423868	21715.7	5.96e-76
5748	RNASE4	6038_at	6038	5.16128	6.95879	0.0857257	0.0720187	0.0808449	-0.193431	-0.791962	-0.237168	-0.0353503	0.000172753	-0.000206493	0.0649476	7.29504	1.06063	0.954985	1.07658	-1.43475	-2.10985	-2.20229	-0.257427	0.0711899	-0.086056	1.08729	4.04e-09	0.294599	0.34476	0.287489	0.158371	0.0405452	0.0328853	0.798039	0.943567	0.931809	0.282779	1.41e-08	0.999864	0.999674	0.988095	0.40682	0.0864585	0.999844	0.933633	0.999021	0.981957	0.960692	3521.09	2.02e-61	6.22609	6.54646	-0.0279837	-0.0230114	0.00578532	-0.960182	-0.00480875	0.00436716	0.169834	-0.0936543	-0.0417888	3.6877	-0.227222	-0.105389	1.81789	-0.575898	-0.49798	0.0408102	0.499462	-0.740555	-0.388722	0.000632903	0.821332	0.916559	0.0760787	0.567698	0.621045	0.967637	0.62001	0.463004	0.699407	0.000675507	0.919939	0.95456	0.394951	0.760907	0.932423	0.999817	0.999988	0.718718	0.897725	2011.63	7.67e-54
5749	RNASE6	6039_at	6039	4.30755	4.09448	-0.022165	0.0207204	0.0595423	0.0742001	-0.263697	0.0256646	-0.0916645	0.000295851	-0.00226911	0.027833	3.75212	-0.23972	0.240179	0.69311	0.481104	-0.614097	0.208323	-0.583509	0.106574	-0.826642	0.407313	0.00050592	0.811651	0.811298	0.491853	0.632807	0.542287	0.83593	0.562505	0.915608	0.412863	0.685737	0.000676697	0.999864	0.999674	0.988095	0.824439	0.63966	0.999844	0.82837	0.999021	0.847839	0.971056	1873.8	2.35e-55	6.37329	9.79358	-0.0993493	-0.197746	0.0025465	-3.83747	-0.0231219	-0.0801998	0.07209	-0.171982	-0.0925326	4.97157	-0.726963	-0.816136	0.721086	-2.07415	-2.15778	-0.675377	0.191054	-1.2255	-0.77567	1.12e-05	0.471203	0.418938	0.474774	0.0441105	0.0365965	0.503066	0.849386	0.227082	0.442205	1.26e-05	0.721898	0.607652	0.77418	0.182686	0.876285	0.999817	0.999988	0.526406	0.77554	1712.72	2.38e-52
5749	RILPL2	196383_at	196383	NA	NA	NA	NA	NA	NA	NA	NA	NA	NA	NA	NA	NA	NA	NA	NA	NA	NA	NA	NA	NA	NA	NA	NA	NA	NA	NA	NA	NA	NA	NA	NA	NA	NA	NA	NA	NA	NA	NA	NA	NA	NA	NA	NA	NA	NA	NA	8.06231	9.40788	-0.0337824	-0.0417305	-0.00347464	-1.51672	-0.00548446	0.00779743	0.133746	0.00779655	0.0371829	14.445	-0.747671	-0.520932	-2.97596	-2.47956	-1.54807	0.198608	1.0721	0.168038	0.942755	4.54e-18	0.458743	0.605097	0.00478681	0.017167	0.128963	0.843509	0.28968	0.867344	0.351093	4.26e-17	0.71281	0.753861	0.147949	0.106821	0.876285	0.999817	0.999988	0.947774	0.710636	25049.1	2.8e-77
5750	DNAH10	196385_at	196385	NA	NA	NA	NA	NA	NA	NA	NA	NA	NA	NA	NA	NA	NA	NA	NA	NA	NA	NA	NA	NA	NA	NA	NA	NA	NA	NA	NA	NA	NA	NA	NA	NA	NA	NA	NA	NA	NA	NA	NA	NA	NA	NA	NA	NA	NA	NA	7.08462	7.57249	-0.0373388	-0.112199	0.000536801	0.273491	0.0061995	-0.0474574	-0.0433253	0.0229241	0.0550615	13.0404	-0.926844	-1.57088	0.515651	0.501462	1.96263	-1.35574	-0.389512	0.554145	1.56577	1.64e-16	0.359201	0.123569	0.608749	0.618614	0.0562049	0.182287	0.698827	0.582361	0.12476	9.21e-16	0.643127	0.301196	0.845125	0.793003	0.876285	0.999817	0.999988	0.796861	0.469297	24330.7	5.22e-77
5750	BCL6	604_at	604	6.84157	12.0038	0.318142	0.302581	0.220397	-1.02601	1.00027	0.321483	-0.427564	3.69e-05	0.00738966	-0.0599152	6.95742	2.17624	2.21833	1.62268	-4.20761	1.47332	1.65048	-1.72146	0.0084105	1.70269	-0.554567	1.27e-08	0.034903	0.0316949	0.111743	0.000123687	0.147723	0.105906	0.0921342	0.993327	0.0956232	0.581975	3.92e-08	0.999864	0.999674	0.938162	0.00536557	0.231182	0.999844	0.429794	0.999971	0.740597	0.965451	1894.85	1.84e-55	7.93329	11.3957	-0.00201077	-0.328268	0.00435725	-3.10526	0.00124583	-0.0316014	0.451237	-0.242913	-0.12626	6.59142	-0.0167646	-1.54371	1.40586	-1.9124	0.132473	-0.303224	1.36261	-1.97228	-1.20596	5.13e-08	0.986702	0.130014	0.166979	0.0625271	0.89523	0.763187	0.180128	0.0550562	0.234452	6.45e-08	0.995507	0.309802	0.526948	0.224219	0.980352	0.999817	0.999988	0.288729	0.607162	3444.73	7.78e-59
5751	AMN1	196394_at	196394	NA	NA	NA	NA	NA	NA	NA	NA	NA	NA	NA	NA	NA	NA	NA	NA	NA	NA	NA	NA	NA	NA	NA	NA	NA	NA	NA	NA	NA	NA	NA	NA	NA	NA	NA	NA	NA	NA	NA	NA	NA	NA	NA	NA	NA	NA	NA	8.04981	5.93468	0.108455	0.290955	0.000567841	0.366419	-0.000587545	-0.00522085	0.140299	-0.0200009	-0.00312998	11.5402	3.0399	4.59985	0.615933	0.758641	-0.210033	-0.168414	1.42429	-0.54594	-0.100505	9.91e-15	0.0040255	3.73e-05	0.541198	0.452221	0.834638	0.867051	0.161607	0.587939	0.920413	3.33e-14	0.266367	0.010905	0.810664	0.677172	0.970602	0.999817	0.999988	0.800546	0.977644	40052.8	1.21e-81
5751	TGIF2	60436_at	60436	6.07694	7.94792	0.0970643	0.0345627	-0.0908459	-0.00405614	-2.25024	0.0531935	0.257912	0.000380325	-0.0022932	0.114465	6.32509	0.911655	0.347919	-0.918368	-0.0228393	-4.55088	0.37497	1.42578	0.118978	-0.725502	1.4547	1.09e-07	0.366877	0.729546	0.363392	0.981881	4.13e-05	0.709469	0.160929	0.90583	0.471953	0.152789	2.71e-07	0.999864	0.999674	0.988095	0.992142	0.00160405	0.999844	0.530905	0.999021	0.867995	0.960692	2815.08	2.87e-59	6.2683	7.62295	-0.0728743	-0.155678	-0.00267266	-0.25533	-0.00148097	-0.00809949	0.0266622	-0.0551249	0.0548896	12.881	-1.77499	-2.13872	-2.51919	-0.459378	-0.460047	-0.227041	0.235207	-1.30754	1.5316	2.5e-16	0.0830054	0.0382013	0.0155756	0.648285	0.647809	0.821472	0.815169	0.198005	0.132973	1.33e-15	0.382304	0.15967	0.228749	0.811877	0.936416	0.999817	0.999988	0.494213	0.482416	18339.1	2.22e-74
5752	RNF2	6045_at	6045	3.94265	5.89845	-0.0184647	-0.0971057	0.020683	-0.373074	0.837939	-0.213415	-0.213592	-0.00733467	0.000621085	0.07073	4.18274	-0.154534	-0.871014	0.18631	-1.87186	1.51004	-1.34052	-1.05215	-2.04457	0.175088	0.800969	0.00013378	0.87789	0.388435	0.853051	0.067827	0.138122	0.186901	0.298429	0.0468581	0.861807	0.427418	0.000193942	0.999864	0.999674	0.99979	0.259155	0.22035	0.999844	0.674562	0.999021	0.968695	0.960692	941.068	9.6e-49	6.87973	8.28272	0.0217588	0.0554406	-0.0037304	-2.73276	-0.0075572	-0.0846849	-0.186609	0.0840299	0.0149008	9.015	0.341368	0.490595	-2.26485	-3.16692	-1.51211	-1.52904	-1.06036	1.28383	0.267813	1.89e-11	0.734495	0.626217	0.0286377	0.00283815	0.137848	0.133605	0.294924	0.206103	0.790129	3.36e-11	0.875943	0.768638	0.279182	0.0375409	0.876285	0.999817	0.999988	0.50207	0.933351	9166.66	6.24e-68
5753	BRD2	6046_at	6046	7.5433	4.46811	-0.0169386	-0.0424587	-0.141076	0.334929	1.05828	0.310333	-0.0871197	0.00164566	0.0041652	-0.120485	4.3504	-0.194644	-0.522913	-1.74485	2.30735	2.61856	2.67644	-0.589236	0.62986	1.61222	-1.87339	7.86e-05	0.84656	0.603637	0.0879351	0.0257592	0.0120371	0.0103876	0.558691	0.532017	0.114005	0.0676113	0.000118132	0.999864	0.999674	0.925582	0.150455	0.0352863	0.999844	0.826324	0.999021	0.740597	0.960692	6488.01	2.64e-67	9.59819	10.2648	0.0496751	0.103286	-0.00120755	-2.67772	0.00291163	0.043825	0.122942	0.197041	0.121015	13.4813	0.940408	1.10287	-0.884663	-3.74447	0.702989	0.954827	0.842968	3.63261	2.62454	5.19e-17	0.352281	0.27624	0.381277	0.00053425	0.485865	0.345023	0.403929	0.000745263	0.0119772	3.4e-16	0.638244	0.473511	0.715166	0.0148971	0.907008	0.999817	0.999988	0.0511789	0.16811	25979.4	1.28e-77
5753	DTX3	196403_at	196403	NA	NA	NA	NA	NA	NA	NA	NA	NA	NA	NA	NA	NA	NA	NA	NA	NA	NA	NA	NA	NA	NA	NA	NA	NA	NA	NA	NA	NA	NA	NA	NA	NA	NA	NA	NA	NA	NA	NA	NA	NA	NA	NA	NA	NA	NA	NA	8.08118	5.97103	0.0645265	0.16417	-0.00031018	1.92807	-0.00363257	0.0389121	0.0158924	0.260805	0.0622038	7.22874	1.12602	1.61588	-0.209468	2.48529	-0.808459	0.781482	0.100445	4.4321	1.24354	6.14e-09	0.266425	0.113462	0.835076	0.0169279	0.423294	0.438817	0.920459	6.38e-05	0.220431	8.24e-09	0.572309	0.286454	0.941425	0.106016	0.895047	0.999817	0.999988	0.0127249	0.592399	15648.5	6.65e-73
5754	RNF4	6047_at	6047	7.18498	4.33392	0.0189329	-0.0601566	-0.0554681	0.268664	1.20375	0.0810952	-0.098525	0.00297304	0.00304877	-0.0348742	4.00657	0.20657	-0.703449	-0.651378	1.75735	2.82801	0.664067	-0.632712	1.08041	1.12047	-0.514855	0.000232052	0.837291	0.485451	0.518162	0.0857571	0.00700386	0.510084	0.530169	0.285795	0.268543	0.609209	0.000324919	0.999864	0.999674	0.988095	0.290493	0.0243159	0.999844	0.815373	0.999021	0.797884	0.971056	5306.42	2.28e-65	9.45315	7.25072	0.0975651	0.197381	0.00104131	1.71374	-0.00629933	0.0198396	0.0935568	0.00553834	-0.037041	9.2305	1.79033	2.04292	0.739461	2.3229	-1.47424	0.418985	0.621795	0.0989701	-0.778676	9.6e-12	0.0804698	0.0472445	0.46366	0.0250022	0.147728	0.677321	0.537372	0.921624	0.440451	1.79e-11	0.378392	0.178639	0.767269	0.132343	0.876285	0.999817	0.999988	0.970926	0.77502	23674.5	9.38e-77
5754	METTL7B	196410_at	196410	NA	NA	NA	NA	NA	NA	NA	NA	NA	NA	NA	NA	NA	NA	NA	NA	NA	NA	NA	NA	NA	NA	NA	NA	NA	NA	NA	NA	NA	NA	NA	NA	NA	NA	NA	NA	NA	NA	NA	NA	NA	NA	NA	NA	NA	NA	NA	7.62621	11.244	-0.140738	-0.504111	0.00303347	-1.18349	0.0107493	-0.120362	0.0715319	-0.0949657	0.021045	9.39043	-1.69424	-3.4229	1.41318	-1.05238	1.65035	-1.66754	0.311885	-1.1133	0.290232	5.83e-12	0.09748	0.00137488	0.164828	0.298524	0.106185	0.102702	0.756641	0.271787	0.773039	1.13e-11	0.400564	0.0319016	0.523991	0.545788	0.876285	0.999817	0.999988	0.570071	0.928519	6634.49	6.32e-65
5755	C12orf77	196415_at	196415	NA	NA	NA	NA	NA	NA	NA	NA	NA	NA	NA	NA	NA	NA	NA	NA	NA	NA	NA	NA	NA	NA	NA	NA	NA	NA	NA	NA	NA	NA	NA	NA	NA	NA	NA	NA	NA	NA	NA	NA	NA	NA	NA	NA	NA	NA	NA	4.55017	4.50468	-0.0359006	0.000197849	0.000437015	0.0932282	-0.000622429	-0.0561934	-0.14502	0.0113527	0.0359626	11.4393	-1.31411	0.00408478	0.619044	0.252072	-0.290573	-2.36723	-1.92261	0.404683	1.50805	1.32e-14	0.195803	0.99676	0.539166	0.802191	0.77278	0.0225106	0.0611947	0.687724	0.138882	4.31e-14	0.507255	0.998177	0.809327	0.89997	0.959775	0.999817	0.999988	0.857828	0.48977	21824.3	5.36e-76
5755	RNF5	6048_at	6048	7.1784	6.80424	-0.158258	-0.0805367	-0.0874588	0.245274	-1.33235	-0.00488675	0.396691	0.000610826	-0.00187497	0.0867125	5.24499	-1.43975	-0.785265	-0.856381	1.33775	-2.60999	-0.0333665	2.12415	0.185089	-0.574568	1.06742	4.19e-06	0.156956	0.436471	0.396389	0.187796	0.0123007	0.973532	0.0392663	0.854003	0.568485	0.291555	7.77e-06	0.999864	0.999674	0.988095	0.443203	0.0358376	0.999844	0.311037	0.999021	0.896411	0.960692	3682.94	7.46e-62	NA	NA	NA	NA	NA	NA	NA	NA	NA	NA	NA	NA	NA	NA	NA	NA	NA	NA	NA	NA	NA	NA	NA	NA	NA	NA	NA	NA	NA	NA	NA	NA	NA	NA	NA	NA	NA	NA	NA	NA	NA	NA	NA
5756	ELOVL5	60481_at	60481	7.40771	8.97295	0.0220429	0.0289011	-0.146072	-0.258759	0.0621119	-0.0188614	0.23576	9.64e-05	0.000438016	-0.03023	8.2385	0.238857	0.335648	-1.70364	-1.68098	0.144924	-0.153395	1.50366	0.0347799	0.159877	-0.443241	1.73e-10	0.812316	0.738718	0.0954438	0.0997934	0.885427	0.878782	0.139753	0.972411	0.873704	0.659745	8.52e-10	0.999864	0.999674	0.930886	0.315116	0.918224	0.999844	0.503042	0.999021	0.969887	0.971056	5563.26	7.99e-66	8.86637	10.2058	-0.139071	-0.174092	0.00278248	-0.639419	-0.00114949	0.00187695	-0.116586	-0.0997158	0.00645865	9.47696	-1.86147	-1.31433	1.44128	-0.632196	-0.196227	0.0289133	-0.565196	-1.29977	0.0990365	4.46e-12	0.0695479	0.19573	0.156776	0.530619	0.84536	0.977068	0.574889	0.200629	0.921571	8.78e-12	0.362247	0.38804	0.514465	0.734017	0.972458	0.999817	0.999988	0.497223	0.97773	11081.3	1.08e-69
5757	APOBEC3G	60489_at	60489	3.50338	3.47626	0.00319534	-0.00969819	0.0646241	0.0497508	-0.481553	-0.0562427	-0.0218993	0.00188167	2.27e-05	0.0609077	4.50932	0.0489186	-0.159128	1.06486	0.456619	-1.58744	-0.646233	-0.197331	0.959487	0.0117176	1.26171	4.72e-05	0.961204	0.87429	0.292701	0.650172	0.119515	0.521457	0.84447	0.342513	0.990703	0.213645	7.33e-05	0.999864	0.999674	0.988095	0.833211	0.196997	0.999844	0.949617	0.999021	0.996648	0.960692	2483.8	4.59e-58	6.61056	8.87209	-0.10956	-0.222751	-0.000952852	-1.49117	0.00423124	0.0126603	0.0511013	-0.00439683	0.00261515	12.6765	-2.25643	-2.58758	-0.759434	-2.26852	1.1114	0.30008	0.381183	-0.0881846	0.0617022	4.32e-16	0.0292025	0.0131423	0.451752	0.0283948	0.272594	0.765568	0.704952	0.930141	0.951087	2.12e-15	0.304502	0.093042	0.761383	0.142672	0.878827	0.999817	0.999988	0.973571	0.987042	14584.6	3e-72
5757	MYRFL	196446_at	196446	NA	NA	NA	NA	NA	NA	NA	NA	NA	NA	NA	NA	NA	NA	NA	NA	NA	NA	NA	NA	NA	NA	NA	NA	NA	NA	NA	NA	NA	NA	NA	NA	NA	NA	NA	NA	NA	NA	NA	NA	NA	NA	NA	NA	NA	NA	NA	5.97544	7.39786	-0.0115605	-0.224753	-0.00269906	0.279887	0.00846823	0.0332902	0.0535051	-0.0439043	-0.0974518	6.5339	-0.147176	-1.61389	-1.32975	0.263203	1.37496	0.487756	0.246712	-0.544319	-1.4213	6.21e-08	0.883684	0.113895	0.190638	0.793656	0.176294	0.62821	0.80631	0.589044	0.162469	7.77e-08	0.949121	0.287121	0.554487	0.895126	0.876285	0.999817	0.999988	0.80127	0.523665	4553.44	1.99e-61
5758	RNF6	6049_at	6049	8.31823	6.51597	-0.000505284	-0.0322503	0.0610941	-0.0380088	2.61503	-0.183762	-0.493488	-0.00553972	0.00456339	0.0589424	4.48903	-0.00410834	-0.281038	0.534652	-0.185274	4.5783	-1.12138	-2.36166	-1.50024	1.24981	0.648472	5.04e-05	0.99674	0.779988	0.59556	0.853859	3.78e-05	0.268157	0.0226457	0.140636	0.217921	0.520022	7.79e-05	0.999864	0.999674	0.992221	0.939368	0.00157184	0.999844	0.258177	0.999021	0.780921	0.961867	3952.28	1.56e-62	5.17777	4.50233	0.0551272	0.0615744	0.000580782	0.440128	-0.00142877	-0.00723752	0.0853214	-0.0129998	0.0146872	8.15347	1.43902	0.906582	0.586691	0.848646	-0.47566	-0.217428	0.80666	-0.330462	0.439212	2.96e-10	0.157413	0.3697	0.560491	0.400796	0.636733	0.828907	0.424318	0.742662	0.662715	4.5e-10	0.468822	0.563475	0.820585	0.635918	0.93462	0.999817	0.999988	0.886637	0.884638	14371.6	4.11e-72
5758	PLBD2	196463_at	196463	NA	NA	NA	NA	NA	NA	NA	NA	NA	NA	NA	NA	NA	NA	NA	NA	NA	NA	NA	NA	NA	NA	NA	NA	NA	NA	NA	NA	NA	NA	NA	NA	NA	NA	NA	NA	NA	NA	NA	NA	NA	NA	NA	NA	NA	NA	NA	8.31236	6.90815	0.0529222	0.165866	0.00107327	0.543156	-0.00102826	-0.0029599	-0.0819294	0.0328535	-0.0748028	9.68939	1.06996	1.89145	0.839724	0.811151	-0.265135	-0.0688703	-0.599933	0.646839	-1.73254	2.32e-12	0.290629	0.0653377	0.405725	0.421763	0.792177	0.945413	0.551711	0.521187	0.090373	4.77e-12	0.591309	0.213834	0.731954	0.652518	0.964398	0.999817	0.999988	0.757127	0.41129	22219.6	3.65e-76
5759	FAM71C	196472_at	196472	NA	NA	NA	NA	NA	NA	NA	NA	NA	NA	NA	NA	NA	NA	NA	NA	NA	NA	NA	NA	NA	NA	NA	NA	NA	NA	NA	NA	NA	NA	NA	NA	NA	NA	NA	NA	NA	NA	NA	NA	NA	NA	NA	NA	NA	NA	NA	6.41729	7.73722	-0.0542874	-0.17211	-0.00125292	-0.246893	0.00196666	-0.0103043	-0.122826	-0.0695018	0.0518663	9.99825	-1.01119	-1.8082	-0.90314	-0.339696	0.467195	-0.22089	-0.828626	-1.26071	1.10676	9.05e-13	0.317603	0.0775991	0.371503	0.735745	0.642728	0.826228	0.411909	0.214238	0.274573	2e-12	0.610717	0.235599	0.709006	0.863104	0.936416	0.999817	0.999988	0.509174	0.647268	11241.3	7.91e-70
5759	AASDHPPT	60496_at	60496	8.47917	6.66185	-0.130813	-0.0990556	-0.122135	-0.0031837	2.54439	-0.0266721	-0.443824	-0.00509281	0.00346394	-0.0879415	4.48489	-1.03936	-0.843516	-1.04447	-0.0151651	4.35306	-0.159052	-2.07556	-1.34776	0.927064	-0.945454	5.11e-05	0.304269	0.403465	0.301926	0.987968	7.79e-05	0.87435	0.0437614	0.184577	0.358909	0.349548	7.89e-05	0.999864	0.999674	0.988095	0.994013	0.00199653	0.999844	0.323004	0.999021	0.826767	0.960692	3920.71	1.86e-62	10.6039	6.02777	0.136328	0.454762	-0.00206609	3.6214	-0.0102027	0.0102984	0.0481695	0.00218791	-0.03641	4.68577	1.52758	2.87415	-0.89591	2.99739	-1.45805	0.132805	0.19549	0.0238744	-0.467385	2.83e-05	0.133967	0.0062824	0.375308	0.00451771	0.15212	0.89497	0.845934	0.981064	0.642594	3.14e-05	0.446482	0.0650982	0.711584	0.0487721	0.876285	0.999817	0.999988	0.992258	0.875646	11111.6	1.01e-69
5760	RMST	196475_at	196475	NA	NA	NA	NA	NA	NA	NA	NA	NA	NA	NA	NA	NA	NA	NA	NA	NA	NA	NA	NA	NA	NA	NA	NA	NA	NA	NA	NA	NA	NA	NA	NA	NA	NA	NA	NA	NA	NA	NA	NA	NA	NA	NA	NA	NA	NA	NA	6.64996	7.20375	-0.00396129	-0.0299089	-0.000409857	-0.643955	0.00462306	-0.0161026	0.0382243	-0.093938	-0.0466685	15.629	-0.123881	-0.527563	-0.496015	-1.48754	1.84388	-0.579546	0.432952	-2.86084	-1.67196	2.63e-19	0.901989	0.600525	0.622419	0.144196	0.0721254	0.565256	0.667222	0.00650753	0.101822	4.18e-18	0.957512	0.751057	0.851385	0.362017	0.876285	0.999817	0.999988	0.127727	0.435128	34025	3.97e-80
5760	BCL7A	605_at	605	7.30457	7.54787	0.0181168	0.0269229	-0.0315856	-0.280576	1.6678	-0.0403333	-0.689711	-0.00152371	0.00869831	-0.0536724	7.51422	0.212863	0.33903	-0.399435	-1.97636	4.21948	-0.355671	-4.76974	-0.596294	3.44253	-0.853297	1.93e-09	0.832409	0.736186	0.691489	0.0543507	0.000119138	0.723773	2.02e-05	0.554009	0.00126821	0.398078	7.25e-09	0.999864	0.999674	0.996613	0.229734	0.0023747	0.999844	0.0337327	0.999021	0.603993	0.960692	6363.51	4.06e-67	9.11122	9.56894	0.0709832	-0.000137215	-0.00223761	-0.638384	-0.00313329	-0.00396273	0.085666	0.110594	-0.00237449	11.7939	1.26109	-0.00137498	-1.5384	-0.83776	-0.709947	-0.0810232	0.551228	1.9134	-0.0483276	4.85e-15	0.214102	0.998909	0.131305	0.406816	0.481584	0.935801	0.584341	0.0623953	0.96168	1.77e-14	0.527202	0.999363	0.483155	0.640406	0.905981	0.999817	0.999988	0.302131	0.990031	20613.9	1.82e-75
5761	RNH1	6050_at	6050	7.02427	3.38073	-0.144306	-0.0819983	-0.219995	0.415876	1.43475	0.0928892	0.494321	0.000157684	-0.000617437	-0.131076	1.84347	-0.928684	-0.565571	-1.52383	1.60452	1.98817	0.448657	1.87241	0.0337995	-0.133845	-1.1414	0.0719458	0.358078	0.574534	0.134648	0.115695	0.0529835	0.655862	0.0677485	0.973189	0.894131	0.259828	0.076738	0.999864	0.999674	0.93966	0.342167	0.105437	0.999844	0.380129	0.999021	0.974124	0.960692	1765.12	8.81e-55	9.04582	6.81698	-0.0252425	0.143697	0.00531599	1.68871	-0.000787502	0.00458255	0.186119	0.175846	0.132081	5.55733	-0.296621	0.952412	2.41741	1.46579	-0.11802	0.061973	0.792124	2.01228	1.77805	1.62e-06	0.768189	0.346232	0.0199614	0.150009	0.906603	0.950873	0.432653	0.0505059	0.0824947	1.88e-06	0.892843	0.540494	0.246917	0.371286	0.98209	0.999817	0.999988	0.279884	0.396215	8890.04	1.2e-67
5761	CCER1	196477_at	196477	NA	NA	NA	NA	NA	NA	NA	NA	NA	NA	NA	NA	NA	NA	NA	NA	NA	NA	NA	NA	NA	NA	NA	NA	NA	NA	NA	NA	NA	NA	NA	NA	NA	NA	NA	NA	NA	NA	NA	NA	NA	NA	NA	NA	NA	NA	NA	6.33795	6.88995	-0.048439	-0.0734124	-0.000735707	0.0251928	0.000996949	-0.0247386	-0.0734686	-0.0656531	-0.0207774	12.6453	-1.28145	-1.09543	-0.753196	0.0492302	0.336369	-0.753196	-0.703951	-1.6914	-0.629698	4.7e-16	0.206928	0.279451	0.455452	0.960965	0.738235	0.455452	0.485273	0.0980235	0.532237	2.29e-15	0.519311	0.476325	0.762871	0.982174	0.952732	0.999817	0.999988	0.364616	0.823045	22117	4.03e-76
5762	RNPEP	6051_at	6051	7.00912	5.05176	0.00530963	-0.0622995	-0.000743734	0.204919	0.563295	-0.00678447	0.00110954	0.00316653	0.00361701	-0.037854	6.58141	0.0816391	-1.02664	-0.0123081	1.88892	1.86495	-0.078292	0.0100412	1.62166	1.87331	-0.78755	4.54e-08	0.935301	0.310154	0.990235	0.0654493	0.068811	0.937948	0.992033	0.111963	0.067622	0.435147	1.23e-07	0.999864	0.999674	0.99979	0.254274	0.127969	0.999844	0.99803	0.999021	0.72031	0.960692	10027	1.7e-71	8.62357	8.1218	-0.00748542	0.0367376	0.00214602	0.316898	-0.00159781	-0.0319546	-0.0303456	0.0309496	-0.0690181	13.0259	-0.173048	0.479036	1.91991	0.54115	-0.471097	-0.850179	-0.254085	0.696772	-1.82788	1.71e-16	0.863429	0.634349	0.0615446	0.591208	0.639962	0.399953	0.800646	0.489709	0.0745373	9.51e-16	0.939576	0.774153	0.369015	0.776297	0.935553	0.999817	0.999988	0.737414	0.379878	31267.7	2.43e-79
5763	ELAC2	60528_at	60528	6.60609	6.55409	-0.0336723	-0.0637365	-0.167074	-0.166548	0.938583	0.0170673	-0.198929	0.00459937	0.00645276	-0.0139517	5.67726	-0.344237	-0.698348	-1.83837	-1.02076	2.06611	0.130953	-1.19699	1.56611	2.22205	-0.192993	9.79e-07	0.732294	0.488604	0.0727074	0.312904	0.0446867	0.896404	0.237665	0.124427	0.0314246	0.847845	2.03e-06	0.999864	0.999674	0.917697	0.577767	0.0930259	0.999844	0.621624	0.999021	0.69619	0.983144	3938.51	1.69e-62	8.30666	8.95183	-0.0623904	0.00532184	-0.000625086	-1.06782	-0.00120596	-0.00668452	0.101744	-0.0364631	-0.0845261	11.4579	-1.15108	0.0553805	-0.446298	-1.45524	-0.283764	-0.141933	0.679879	-0.655129	-1.78655	1.25e-14	0.256083	0.956093	0.65763	0.152891	0.777958	0.887798	0.500239	0.515887	0.0810891	4.11e-14	0.563856	0.97573	0.869021	0.375076	0.961003	0.999817	0.999988	0.753668	0.393635	18477.9	1.89e-74
5763	PIANP	196500_at	196500	NA	NA	NA	NA	NA	NA	NA	NA	NA	NA	NA	NA	NA	NA	NA	NA	NA	NA	NA	NA	NA	NA	NA	NA	NA	NA	NA	NA	NA	NA	NA	NA	NA	NA	NA	NA	NA	NA	NA	NA	NA	NA	NA	NA	NA	NA	NA	8.67331	8.63927	0.0662087	0.114689	-0.00107952	-1.33857	-0.000248313	-0.0394452	0.0766299	0.17249	0.0707968	10.4193	1.15099	1.12458	-0.726247	-1.71888	-0.0550545	-0.789183	0.482491	2.92017	1.40996	2.56e-13	0.256119	0.267031	0.471637	0.0928564	0.956351	0.434351	0.631914	0.00555924	0.165772	6.3e-13	0.563856	0.464374	0.771653	0.28106	0.991827	0.999817	0.999988	0.118508	0.527805	17887	3.8e-74
5764	ABCE1	6059_at	6059	3.89815	2.12291	-0.00990829	0.0140262	0.0637429	0.157366	1.0095	0.00552764	-0.032587	-0.00134202	-0.00035081	0.0374876	2.32784	-0.128227	0.194545	0.887875	1.22092	2.81307	0.0536891	-0.248219	-0.578466	-0.152924	0.656445	0.024542	0.898549	0.846637	0.379396	0.228564	0.0072851	0.957424	0.80511	0.565874	0.879151	0.514928	0.0271909	0.999864	0.999674	0.988095	0.491686	0.024994	0.999844	0.935902	0.999021	0.971163	0.960692	2198.18	6.86e-57	7.99422	4.71295	0.0669606	0.2995	0.0031046	2.26651	-0.00464909	-0.0723712	-0.0787573	0.132854	0.00122422	3.67004	0.751609	1.89617	1.34857	1.87922	-0.665544	-0.934897	-0.320182	1.45222	0.0157422	0.000667019	0.456396	0.0646956	0.184561	0.0670291	0.509271	0.355082	0.750387	0.153726	0.987513	0.000711436	0.711544	0.212824	0.547358	0.233715	0.910882	0.999817	0.999988	0.443286	0.996076	6335.82	1.69e-64
5764	DCP1B	196513_at	196513	NA	NA	NA	NA	NA	NA	NA	NA	NA	NA	NA	NA	NA	NA	NA	NA	NA	NA	NA	NA	NA	NA	NA	NA	NA	NA	NA	NA	NA	NA	NA	NA	NA	NA	NA	NA	NA	NA	NA	NA	NA	NA	NA	NA	NA	NA	NA	6.89136	7.25081	0.018082	0.029303	0.00344945	-1.4341	-0.00378153	-0.0255124	0.0985881	0.0323407	-0.0619057	10.8881	0.391389	0.357751	2.8894	-2.29293	-1.04392	-0.635534	0.772894	0.681706	-1.53507	6.44e-14	0.69745	0.722286	0.00603357	0.0268242	0.30238	0.528461	0.443829	0.499094	0.132121	1.8e-13	0.856549	0.833458	0.161069	0.137743	0.885477	0.999817	0.999988	0.743246	0.481214	17507.9	6e-74
5765	PAPPA2	60676_at	60676	4.2122	3.4004	0.0487637	-0.00252895	0.0732567	0.210208	-0.629827	0.0568262	0.108773	0.00240374	-0.00427235	0.00641678	3.45604	0.584929	-0.0325122	0.945788	1.51166	-1.62676	0.51159	0.767957	0.96036	-1.72623	0.104149	0.00121926	0.561558	0.974209	0.349379	0.137711	0.11087	0.611475	0.44658	0.342079	0.0912643	0.91752	0.00155704	0.999864	0.999674	0.988095	0.377327	0.185874	0.999844	0.771983	0.999021	0.740597	0.996341	2204.63	6.43e-57	7.26015	7.76179	-0.0528347	-0.11062	-0.00079476	0.474392	0.00238655	-0.0275846	0.0124037	0.0381776	0.047152	15.3975	-1.51078	-1.78411	-0.879458	1.002	0.870339	-0.90777	0.12846	1.0631	1.54461	4.54e-19	0.138186	0.0814896	0.38406	0.32197	0.388966	0.369079	0.898386	0.293691	0.129798	6.48e-18	0.45039	0.241215	0.71678	0.567127	0.891306	0.999817	0.999988	0.587442	0.477269	33905.7	4.28e-80
5765	ANO6	196527_at	196527	NA	NA	NA	NA	NA	NA	NA	NA	NA	NA	NA	NA	NA	NA	NA	NA	NA	NA	NA	NA	NA	NA	NA	NA	NA	NA	NA	NA	NA	NA	NA	NA	NA	NA	NA	NA	NA	NA	NA	NA	NA	NA	NA	NA	NA	NA	NA	7.59638	9.3788	-0.0717577	-0.195361	0.0048237	-1.55765	-0.0012339	-0.0270284	0.189708	-0.105285	-0.0126225	9.39929	-1.0366	-1.5918	2.69662	-1.66211	-0.227331	-0.449355	0.992569	-1.48113	-0.208893	5.68e-12	0.305738	0.118784	0.00997335	0.103792	0.821248	0.655441	0.326494	0.14589	0.835522	1.1e-11	0.60177	0.294215	0.192328	0.298974	0.967978	0.999817	0.999988	0.43267	0.948209	9477.45	3.06e-68
5766	SMAP1	60682_at	60682	5.45089	3.57381	0.0610662	0.0434709	-0.0438429	0.161865	0.870816	-0.158165	-0.191262	0.00326351	0.00061835	-0.00369284	3.99699	0.806046	0.614975	-0.622871	1.28088	2.47504	-1.56688	-1.48593	1.43478	0.274928	-0.0659555	0.000239052	0.424515	0.541713	0.536558	0.20689	0.0172118	0.124247	0.144369	0.158362	0.784648	0.94771	0.000334063	0.999864	0.999674	0.990523	0.465921	0.0456828	0.999844	0.507816	0.999021	0.94682	0.996341	4471.34	1.01e-63	9.63858	1.658	0.247762	0.753537	0.00332208	5.55393	-0.00970949	-0.0485326	0.119082	0.238868	0.0768597	1.25536	2.70405	4.63865	1.40309	4.47742	-1.35149	-0.609592	0.470717	2.53877	0.960979	0.216152	0.00978525	3.3e-05	0.167796	5.52e-05	0.183633	0.545352	0.640231	0.0148402	0.341956	0.2187	0.266367	0.0108015	0.527798	0.00484968	0.876285	0.999817	0.999988	0.178801	0.703761	8713.15	1.85e-67
5766	ARID2	196528_at	196528	NA	NA	NA	NA	NA	NA	NA	NA	NA	NA	NA	NA	NA	NA	NA	NA	NA	NA	NA	NA	NA	NA	NA	NA	NA	NA	NA	NA	NA	NA	NA	NA	NA	NA	NA	NA	NA	NA	NA	NA	NA	NA	NA	NA	NA	NA	NA	7.65196	8.42578	-0.00808605	-0.029161	0.00165244	-1.30349	-0.000824482	-0.00729464	0.111283	-0.0511745	-0.0217482	13.3977	-0.185333	-0.376987	1.46568	-2.20684	-0.241009	-0.192418	0.923805	-1.14223	-0.571052	6.45e-17	0.853842	0.708045	0.150037	0.0327344	0.810698	0.848324	0.360762	0.259701	0.570948	4.1e-16	0.936224	0.824596	0.506724	0.153573	0.966947	0.999817	0.999988	0.55857	0.841645	24200.2	5.86e-77
5767	METTL21C	196541_at	196541	NA	NA	NA	NA	NA	NA	NA	NA	NA	NA	NA	NA	NA	NA	NA	NA	NA	NA	NA	NA	NA	NA	NA	NA	NA	NA	NA	NA	NA	NA	NA	NA	NA	NA	NA	NA	NA	NA	NA	NA	NA	NA	NA	NA	NA	NA	NA	5.02094	0.265679	0.275363	0.408519	0.00423308	2.75376	0.0117425	0.204503	0.128934	0.205978	0.199082	0.191088	2.85481	2.38885	1.69834	2.10884	1.55262	2.44003	0.48414	2.07958	2.36449	0.84936	0.00661187	0.0213779	0.096698	0.0408431	0.127871	0.0188997	0.630752	0.0435841	0.0226577	0.850401	0.266367	0.118793	0.429671	0.174937	0.876285	0.999817	0.999988	0.262481	0.225311	2133.5	2.18e-54
5767	BCL9	607_at	607	7.46073	9.69051	-0.0755816	0.0388782	-0.0283244	-0.337474	-0.0565844	-0.169633	-0.22036	-0.00233958	0.00284444	-0.0541298	12.5628	-1.15641	0.637531	-0.466441	-3.09552	-0.186418	-1.94793	-1.98444	-1.19227	1.46595	-1.12064	3.27e-16	0.253702	0.527055	0.643182	0.00339817	0.852966	0.0577667	0.0534122	0.239493	0.149715	0.268472	1.08e-14	0.999864	0.999674	0.996374	0.0460522	0.893947	0.999844	0.349787	0.999021	0.758372	0.960692	11249.9	1.32e-72	9.63376	9.5483	0.0310845	0.00574491	0.00191371	-0.31226	0.00323178	-0.0328894	0.0780768	0.111151	0.047107	14.8897	0.698715	0.0728359	1.66467	-0.518465	0.926474	-0.850818	0.635639	2.43306	1.21304	1.53e-18	0.488507	0.942276	0.103277	0.606802	0.35939	0.399602	0.528393	0.0192214	0.231761	1.76e-17	0.732258	0.968172	0.441793	0.785354	0.886811	0.999817	0.999988	0.19423	0.604902	36891.6	7.03e-81
5768	TNFRSF17	608_at	608	3.60168	4.62142	0.0151839	-0.0203787	-0.0113062	-0.0212178	-1.05403	0.000933363	0.307627	0.0011263	-0.0034644	0.0536676	4.59961	0.178356	-0.256555	-0.142942	-0.149418	-2.66595	0.0082285	2.12685	0.440656	-1.37075	0.852997	3.52e-05	0.859255	0.798708	0.886984	0.881901	0.0106703	0.993472	0.0390288	0.661602	0.177349	0.398243	5.6e-05	0.999864	0.999674	0.99979	0.952589	0.0326562	0.999844	0.310447	0.999021	0.770468	0.960692	1546.48	1.64e-53	4.70719	4.9057	-0.0306455	0.0115878	-0.00109216	-0.343934	0.00192837	0.0103625	-0.00443965	-0.047648	-0.0311649	8.91255	-0.802534	0.17116	-1.10682	-0.665302	0.644053	0.312309	-0.0421093	-1.21514	-0.934969	2.61e-11	0.426674	0.864904	0.274547	0.509424	0.522975	0.756321	0.966607	0.230968	0.355045	4.55e-11	0.691728	0.922369	0.633974	0.719116	0.914147	0.999817	0.999988	0.530327	0.713505	11954.9	2.12e-70
5769	ROBO1	6091_at	6091	3.13566	4.09976	0.110629	-0.0603466	0.0452228	-0.110058	-0.479844	-0.168133	0.111959	0.00189277	-0.000212585	0.0611997	4.07237	1.29692	-0.758226	0.570616	-0.773506	-1.21127	-1.47934	0.772527	0.739069	-0.0839466	0.970793	0.000189098	0.201363	0.452324	0.571139	0.443325	0.232203	0.146116	0.443898	0.463757	0.933477	0.336914	0.000268155	0.999864	0.999674	0.992221	0.691008	0.329281	0.999844	0.771635	0.999021	0.9824	0.960692	1167.34	8.24e-51	8.91327	7.63307	0.106972	0.124498	-0.00109825	1.03777	-0.00224138	0.0547713	0.00394691	0.0218514	-0.08803	6.86781	1.38735	0.910715	-0.551204	0.994176	-0.370737	0.81751	0.0185398	0.27598	-1.30792	2.04e-08	0.172511	0.367542	0.584357	0.32572	0.712661	0.418161	0.985294	0.783891	0.197878	2.63e-08	0.483866	0.561223	0.832839	0.570409	0.949344	0.999817	0.999988	0.907783	0.56542	10513.5	3.32e-69
5770	ROM1	6094_at	6094	6.87752	11.1171	-0.0565337	0.12163	-0.0860361	-0.497526	-1.4581	0.0154221	0.329437	0.000204507	0.00247426	-0.0836138	7.15314	-0.429309	0.989924	-0.703208	-2.26505	-2.38422	0.0878968	1.47247	0.0517263	0.632897	-0.859157	6.52e-09	0.669776	0.327579	0.4856	0.0284436	0.0214553	0.930354	0.147953	0.958979	0.530049	0.394872	2.15e-08	0.999864	0.999674	0.988095	0.160436	0.0534724	0.999844	0.511298	0.999021	0.883691	0.960692	2357.24	1.46e-57	7.57055	12.4307	-0.134619	-0.412631	-0.00112731	-4.03131	0.00268071	0.0307529	0.124507	-0.149688	-0.0524321	10.7189	-1.67324	-2.89281	-0.542238	-3.70121	0.424947	0.439908	0.560504	-1.81184	-0.746591	1.06e-13	0.101568	0.00597928	0.590464	0.000607942	0.673002	0.662215	0.578056	0.0770242	0.459389	2.82e-13	0.404885	0.0632834	0.836307	0.0160328	0.943453	0.999817	0.999988	0.330738	0.784956	6970.01	2.2e-65
5770	PAOX	196743_at	196743	NA	NA	NA	NA	NA	NA	NA	NA	NA	NA	NA	NA	NA	NA	NA	NA	NA	NA	NA	NA	NA	NA	NA	NA	NA	NA	NA	NA	NA	NA	NA	NA	NA	NA	NA	NA	NA	NA	NA	NA	NA	NA	NA	NA	NA	NA	NA	6.94146	6.11064	-0.00239556	0.123177	0.00211226	-0.231038	0.00149179	0.016772	-0.0217902	0.0517597	-0.0222108	9.08749	-0.0513523	1.48933	1.75225	-0.365834	0.407845	0.413773	-0.169179	1.08051	-0.545446	1.5e-11	0.959284	0.143728	0.0868864	0.716289	0.685419	0.681104	0.866452	0.285961	0.588276	2.71e-11	0.984017	0.326897	0.411435	0.851947	0.943453	0.999817	0.999988	0.580406	0.851141	17419.4	6.69e-74
5771	FAM24B	196792_at	196792	NA	NA	NA	NA	NA	NA	NA	NA	NA	NA	NA	NA	NA	NA	NA	NA	NA	NA	NA	NA	NA	NA	NA	NA	NA	NA	NA	NA	NA	NA	NA	NA	NA	NA	NA	NA	NA	NA	NA	NA	NA	NA	NA	NA	NA	NA	NA	6.71778	4.8501	0.10318	0.241255	0.00151532	0.342204	-0.00395886	0.014419	0.0068739	0.0874395	0.0461873	6.55507	2.0101	2.65097	1.14241	0.492441	-0.983621	0.323283	0.0485019	1.65888	1.03081	5.79e-08	0.0507444	0.0112029	0.259627	0.624922	0.330825	0.748054	0.961542	0.104446	0.308414	7.26e-08	0.341763	0.0863154	0.621001	0.796889	0.886811	0.999817	0.999988	0.373252	0.676775	13475.1	1.63e-71
5771	RORA	6095_at	6095	3.63632	6.00021	0.136729	-0.032028	0.0244254	-0.238778	-1.08287	-0.0849092	-0.0328558	0.000111999	-0.00175739	0.111422	5.8776	1.5807	-0.396845	0.30393	-1.65494	-2.69565	-0.736738	-0.22357	0.0431266	-0.68436	1.74298	4.97e-07	0.121049	0.693384	0.762602	0.104993	0.00988793	0.46516	0.824118	0.965794	0.497307	0.0882643	1.09e-06	0.999864	0.999674	0.99979	0.323697	0.0309347	0.999844	0.944229	0.999021	0.874418	0.960692	1526.86	2.18e-53	8.00146	8.78433	0.061956	-0.0815437	-0.00123697	-0.276121	-0.00195803	0.0440514	0.178562	-0.108828	-0.147412	12.4477	1.26549	-0.939445	-0.97775	-0.416602	-0.510068	1.03552	1.32098	-2.1647	-3.44939	8.02e-16	0.212537	0.35277	0.333687	0.679049	0.612622	0.306235	0.19352	0.0360282	0.00127367	3.66e-15	0.52546	0.546647	0.682719	0.83003	0.929933	0.999817	0.999988	0.246256	0.0526535	21015.3	1.2e-75
5772	EIF2S3	1968_at	1968	NA	NA	NA	NA	NA	NA	NA	NA	NA	NA	NA	NA	NA	NA	NA	NA	NA	NA	NA	NA	NA	NA	NA	NA	NA	NA	NA	NA	NA	NA	NA	NA	NA	NA	NA	NA	NA	NA	NA	NA	NA	NA	NA	NA	NA	NA	NA	9.18372	5.98607	0.198361	0.367556	0.000885472	1.32213	-0.0117878	0.267103	0.0577456	0.143055	-0.0203435	5.00751	2.39184	2.4998	0.413186	1.1776	-1.81278	3.70664	0.25219	1.67982	-0.281019	9.96e-06	0.0212259	0.0163366	0.681531	0.245458	0.0768777	0.000598192	0.802101	0.100273	0.780049	1.12e-05	0.28462	0.103901	0.878288	0.491156	0.876285	0.421251	0.999988	0.366724	0.929952	9650.61	2.07e-68
5772	RORB	6096_at	6096	3.63274	2.01558	0.127979	0.0219808	0.0838557	0.0369727	1.22503	0.0509372	0.0392265	0.00571418	0.00105904	0.067005	2.24532	1.68258	0.309728	1.18661	0.291417	3.468	0.502618	0.303547	2.50225	0.469	1.192	0.0297784	0.0994819	0.758218	0.241695	0.77209	0.00117742	0.617718	0.762892	0.0160976	0.641366	0.239599	0.0327421	0.999864	0.999674	0.988095	0.900849	0.00772616	0.999844	0.91919	0.829219	0.913265	0.960692	1971.42	7.64e-56	8.95568	7.75075	0.145626	0.25387	-5.44e-05	-0.794756	-0.00765811	0.0731697	0.334189	-0.098263	-0.00768885	5.18001	1.40288	1.37943	-0.0202822	-0.565539	-0.94089	0.811219	1.16602	-0.921843	-0.0848551	5.65e-06	0.167859	0.174922	0.983912	0.574657	0.352037	0.421724	0.250057	0.361774	0.932772	6.42e-06	0.479689	0.365037	0.994381	0.766235	0.886811	0.999817	0.999988	0.641052	0.98128	5856.13	9.13e-64
5773	RORC	6097_at	6097	3.82452	3.53442	-0.0213068	-0.024441	0.00267559	0.134231	-0.584158	-0.122263	0.0670865	-0.00114972	-0.000649699	0.0665234	3.69115	-0.262615	-0.322864	0.0354945	0.99186	-1.55034	-1.131	0.486683	-0.471992	-0.269736	1.10945	0.000607925	0.794063	0.748315	0.971845	0.326644	0.128163	0.26413	0.628879	0.639245	0.788614	0.273214	0.000804825	0.999864	0.999674	0.99979	0.590265	0.208026	0.999844	0.860682	0.999021	0.947251	0.960692	1918.69	1.39e-55	6.88586	10.5697	-0.155555	-0.364333	-0.00305792	-2.22061	0.00501534	-0.00727601	-0.090248	-0.007046	0.0887503	11.713	-2.48476	-3.2825	-1.89026	-2.62011	1.02173	-0.133758	-0.52212	-0.109604	1.62407	6.09e-15	0.01695	0.0020527	0.0655008	0.0121119	0.312646	0.894221	0.604277	0.913235	0.111698	2.17e-14	0.277972	0.0380939	0.379693	0.0868499	0.886811	0.999817	0.999988	0.967064	0.449638	9521	2.77e-68
5773	LINC00638	196872_at	196872	NA	NA	NA	NA	NA	NA	NA	NA	NA	NA	NA	NA	NA	NA	NA	NA	NA	NA	NA	NA	NA	NA	NA	NA	NA	NA	NA	NA	NA	NA	NA	NA	NA	NA	NA	NA	NA	NA	NA	NA	NA	NA	NA	NA	NA	NA	NA	7.93816	8.50684	-0.0136421	-0.111079	-0.000554126	0.284296	0.00119314	0.00532093	-0.0255508	0.0159943	0.0485251	18.0573	-0.41741	-1.91699	-0.656123	0.642537	0.465594	0.187367	-0.283151	0.476573	1.70091	1.2e-21	0.678463	0.0619252	0.515254	0.523949	0.643864	0.852257	0.778425	0.636088	0.0962094	5.83e-20	0.845654	0.208548	0.796519	0.730282	0.936416	0.999817	0.999988	0.828721	0.423868	46410	5.15e-83
5774	ADCY4	196883_at	196883	NA	NA	NA	NA	NA	NA	NA	NA	NA	NA	NA	NA	NA	NA	NA	NA	NA	NA	NA	NA	NA	NA	NA	NA	NA	NA	NA	NA	NA	NA	NA	NA	NA	NA	NA	NA	NA	NA	NA	NA	NA	NA	NA	NA	NA	NA	NA	7.96141	11.2903	-0.0361583	-0.227189	-0.00297254	-3.26648	0.00467327	0.00235893	-0.026735	-0.0270279	-0.019337	15.704	-0.724949	-2.56918	-2.30634	-4.83757	1.19497	0.0544302	-0.194139	-0.527712	-0.444145	2.21e-19	0.472425	0.0137605	0.0259947	1.73e-05	0.238674	0.956845	0.846985	0.600422	0.659174	3.63e-18	0.722907	0.0952597	0.268886	0.00247693	0.878652	0.999817	0.999988	0.807651	0.883136	20049.1	3.3e-75
5774	ROS1	6098_at	6098	3.11622	2.33186	-0.0190912	-0.0059517	0.00162044	0.258684	-1.16107	0.0809394	0.135717	0.00384386	-0.000981514	-0.0348758	2.81214	-0.271722	-0.0907889	0.0248237	2.20729	-3.55833	0.864607	1.13694	1.82221	-0.470558	-0.671657	0.00730284	0.787096	0.928069	0.980307	0.0325103	0.000902975	0.391905	0.261668	0.0751667	0.640261	0.505284	0.00853096	0.999864	0.999674	0.99979	0.17299	0.00659712	0.999844	0.644448	0.999021	0.912862	0.960692	1700.42	2.01e-54	5.78585	6.37349	-0.0260016	-0.126928	8.16e-05	0.335622	0.00255166	0.0140282	-0.0764063	0.00372472	0.0604088	10.6427	-0.625846	-1.72318	0.0760502	0.596713	0.783295	0.388594	-0.666086	0.0873065	1.66572	1.32e-13	0.534737	0.0920674	0.939733	0.55384	0.437763	0.699501	0.508928	0.930835	0.103066	3.45e-13	0.761269	0.257844	0.979244	0.750581	0.899522	0.999817	0.999988	0.973898	0.436947	15258	1.14e-72
5775	HCN2	610_at	610	7.4168	8.78333	-0.220512	0.018237	-0.120551	-0.420485	1.16645	-0.22479	-0.233088	0.00625876	0.00597973	-0.165503	5.90405	-1.74936	0.15506	-1.02935	-1.99985	1.99257	-1.33842	-1.08838	1.65378	1.59792	-1.77658	4.54e-07	0.0871428	0.877477	0.308896	0.0516612	0.0524827	0.187577	0.282305	0.105232	0.117159	0.0824934	1e-06	0.999864	0.999674	0.988095	0.222322	0.104684	0.999844	0.660492	0.999021	0.742643	0.960692	2990.64	7.51e-60	7.61777	8.66979	-0.0130359	-0.0543416	0.000454852	-1.46844	-0.00186599	-0.00252711	-0.0664601	0.161104	0.0325889	8.09689	-0.175488	-0.412614	0.236958	-1.46019	-0.320369	-0.039152	-0.32404	2.11201	0.502585	3.55e-10	0.861523	0.681947	0.813819	0.151534	0.750246	0.968951	0.747484	0.0405557	0.61783	5.36e-10	0.93933	0.80744	0.93337	0.373207	0.955863	0.999817	0.999988	0.257054	0.864842	8274.39	5.59e-67
5776	FAM227B	196951_at	196951	NA	NA	NA	NA	NA	NA	NA	NA	NA	NA	NA	NA	NA	NA	NA	NA	NA	NA	NA	NA	NA	NA	NA	NA	NA	NA	NA	NA	NA	NA	NA	NA	NA	NA	NA	NA	NA	NA	NA	NA	NA	NA	NA	NA	NA	NA	NA	4.29254	5.38365	-0.0462329	-0.133471	-0.00129919	-0.179176	0.000777407	-0.00405376	-0.0750531	-0.092033	-0.0668798	9.60212	-1.1886	-1.93543	-1.29256	-0.34026	0.2549	-0.119941	-0.698855	-2.30417	-1.96977	3.03e-12	0.241144	0.0595559	0.20309	0.735323	0.800021	0.90509	0.48842	0.0261276	0.055353	6.12e-12	0.551818	0.203508	0.569572	0.863083	0.965196	0.999817	0.999988	0.217746	0.33609	9581.92	2.42e-68
5776	RP2	6102_at	6102	3.19882	6.43856	0.098977	0.0432585	-0.094375	-0.479216	0.0798411	-0.0873267	-0.192767	-0.00646948	-0.00163612	0.0496806	6.51627	1.18223	0.553783	-1.21329	-3.43161	0.205348	-0.782856	-1.35522	-2.57382	-0.658279	0.802947	5.66e-08	0.243411	0.582508	0.231438	0.00130914	0.838239	0.43787	0.182206	0.0134728	0.51376	0.426286	1.51e-07	0.999864	0.999674	0.988095	0.0257345	0.882732	0.999844	0.559723	0.800745	0.879659	0.960692	1262.46	1.46e-51	4.42964	4.44965	0.03481	0.0286146	0.00173862	-0.585437	-0.00276769	-0.0113544	0.112989	-0.0499633	-0.00151998	7.68718	0.866843	0.401912	1.67548	-1.07687	-0.879002	-0.325405	1.01908	-1.21164	-0.0433621	1.35e-09	0.390858	0.689747	0.101126	0.287565	0.384304	0.746459	0.313888	0.232293	0.965614	1.92e-09	0.665427	0.812556	0.43786	0.536083	0.890587	0.999817	0.999988	0.531469	0.990595	9573.69	2.46e-68
5777	DNM1P46	196968_at	196968	NA	NA	NA	NA	NA	NA	NA	NA	NA	NA	NA	NA	NA	NA	NA	NA	NA	NA	NA	NA	NA	NA	NA	NA	NA	NA	NA	NA	NA	NA	NA	NA	NA	NA	NA	NA	NA	NA	NA	NA	NA	NA	NA	NA	NA	NA	NA	8.06853	9.18542	-0.0637857	-0.108353	-0.00102262	-0.600653	-0.000894214	-0.0158116	-0.050691	-0.0720806	0.0517769	10.7954	-1.08058	-1.03534	-0.670417	-0.751634	-0.193202	-0.308274	-0.311027	-1.18915	1.00486	8.44e-14	0.285928	0.306321	0.506191	0.456381	0.847714	0.759368	0.757288	0.240929	0.320606	2.29e-13	0.586918	0.50376	0.790444	0.680567	0.972754	0.999817	0.999988	0.54094	0.686261	14698.7	2.54e-72
5777	RPGR	6103_at	6103	5.4336	7.20386	0.116556	0.0801619	0.0274274	-0.566831	1.75181	0.00449556	-0.275339	0.00148863	0.00746709	-0.038126	5.68654	1.08586	0.800402	0.27502	-3.16586	3.51417	0.0314334	-1.5098	0.461921	2.34324	-0.48061	9.49e-07	0.283405	0.427743	0.784577	0.00279432	0.00102847	0.975065	0.138185	0.646395	0.0236618	0.633155	1.97e-06	0.999864	0.999674	0.99979	0.0407752	0.00711522	0.999844	0.501109	0.999021	0.69619	0.971056	2214.92	5.8e-57	6.61721	9.33618	-0.0767616	-0.298267	0.00301045	-1.61015	0.00107913	-0.0641974	-0.077812	-0.278051	-0.289568	7.48979	-0.887645	-1.94539	1.34717	-1.37534	0.159148	-0.854355	-0.325893	-3.13116	-3.83602	2.59e-09	0.379688	0.0583091	0.185009	0.176176	0.8743	0.397661	0.746092	0.00313384	0.000405625	3.59e-09	0.65762	0.201045	0.547978	0.407413	0.977764	0.999817	0.999988	0.0966286	0.0287903	4609.66	1.53e-61
5778	OPN1SW	611_at	611	5.16022	4.48787	0.0458229	-0.105524	-0.0198893	0.253589	-1.28903	0.0206861	0.214064	0.00454309	-0.00172108	0.0415495	3.48749	0.420255	-1.03724	-0.196331	1.39431	-2.54559	0.142388	1.15554	1.38778	-0.531686	0.515617	0.0011122	0.676327	0.305244	0.845248	0.170167	0.0144574	0.887418	0.254054	0.172134	0.597596	0.608682	0.00142842	0.999864	0.999674	0.99979	0.420169	0.0402886	0.999844	0.638196	0.999021	0.902675	0.971056	1934.68	1.16e-55	6.62154	6.92948	-0.0752313	0.0597034	-0.000764426	-1.06312	-0.00411757	-0.10064	-0.112245	0.0344924	0.0978298	7.18103	-1.12378	0.503022	-0.441889	-1.17304	-0.784437	-1.73013	-0.607271	0.501752	1.67412	7.19e-09	0.267366	0.617525	0.660792	0.247263	0.4371	0.090806	0.546877	0.618411	0.101394	9.6e-09	0.573184	0.762693	0.870209	0.49302	0.899522	0.999817	0.999988	0.818324	0.434798	7697.4	2.63e-66
5779	RPA1	6117_at	6117	5.2808	3.62252	0.0163457	0.0455919	-0.0525509	0.0406458	1.65965	-0.0144842	0.00755442	0.000441795	0.00218308	-0.136082	2.98496	0.15896	0.475195	-0.550054	0.236973	3.47534	-0.105717	0.0432411	0.143102	0.715122	-1.79067	0.00460088	0.874421	0.636979	0.585041	0.813768	0.00115244	0.916283	0.965703	0.886857	0.47828	0.0801695	0.00548705	0.999864	0.999674	0.992221	0.921735	0.00762734	0.999844	0.989038	0.999021	0.870553	0.960692	2278.06	3.11e-57	8.58959	4.9711	0.100172	0.272199	0.00528465	2.79919	-0.000712305	0.00421516	-0.0753057	0.104802	0.00528832	5.93803	1.72477	2.6435	3.52125	3.56012	-0.156418	0.0835266	-0.469619	1.75728	0.104313	4.56e-07	0.0917785	0.0114172	0.0010337	0.000922596	0.876438	0.933822	0.641009	0.0860157	0.917408	5.44e-07	0.394255	0.0872282	0.0910562	0.0197533	0.978503	0.999817	0.999988	0.345651	0.976323	17210.4	8.67e-74
5779	GRAMD2A	196996_at	196996	NA	NA	NA	NA	NA	NA	NA	NA	NA	NA	NA	NA	NA	NA	NA	NA	NA	NA	NA	NA	NA	NA	NA	NA	NA	NA	NA	NA	NA	NA	NA	NA	NA	NA	NA	NA	NA	NA	NA	NA	NA	NA	NA	NA	NA	NA	NA	7.16412	6.30492	0.107233	0.0159088	-0.000112501	1.29176	-0.00473972	-0.00414434	0.0717478	0.0896982	0.192806	6.96505	1.70753	0.142885	-0.0693253	1.5194	-0.962562	-0.0759488	0.413792	1.39094	3.51718	1.47e-08	0.0949635	0.887051	0.945053	0.13601	0.34117	0.939813	0.681091	0.171427	0.00104604	1.92e-08	0.397896	0.935199	0.981084	0.350663	0.886811	0.999817	0.999988	0.4648	0.0473734	10240	5.83e-69
5780	RPA2	6118_at	6118	7.23508	2.49924	-0.0925276	-0.0884991	-0.0156589	0.666298	0.942052	-0.028882	-0.101372	-0.00093182	-0.00198181	-0.0925219	2.0865	-0.911675	-0.93456	-0.166062	3.93582	1.99867	-0.213581	-0.587889	-0.305802	-0.657742	-1.23352	0.0427118	0.366866	0.355073	0.868863	0.000288786	0.051794	0.831852	0.559587	0.761185	0.514102	0.223878	0.0462549	0.999864	0.999674	0.99979	0.00964613	0.103649	0.999844	0.82643	0.999021	0.879659	0.960692	4390.22	1.52e-63	9.38729	7.32663	0.139568	0.240592	-4.5e-05	0.83131	-0.00680055	0.0532126	-0.0198884	0.197021	0.113127	6.28835	1.72669	1.67886	-0.0215629	0.759693	-1.07302	0.757648	-0.0891172	2.37369	1.60335	1.41e-07	0.0914297	0.10046	0.982897	0.451599	0.28927	0.452809	0.929404	0.0221663	0.116205	1.73e-07	0.393753	0.269698	0.993857	0.676587	0.884019	0.999817	0.999988	0.206892	0.457471	10611.8	2.72e-69
5781	RPA3	6119_at	6119	6.19814	0.193061	0.0685097	0.112675	0.143214	0.731851	1.53187	0.0185533	-0.00717772	0.00316049	0.000974515	-0.157021	0.163141	0.683248	1.20436	1.53728	4.3757	3.28961	0.138872	-0.0421331	1.04984	0.327371	-2.11892	0.871148	0.498003	0.234837	0.131327	7.25e-05	0.00197024	0.89018	0.966582	0.299478	0.744927	0.0397297	0.87442	0.999864	0.999674	0.938162	0.00384027	0.0105231	0.999844	0.989257	0.999021	0.937942	0.960692	3302.56	8.34e-61	8.56103	4.38742	0.138075	0.366584	-0.000280991	3.53072	-0.00614184	-0.0222018	0.0929895	0.102796	0.0418407	4.69046	2.12774	3.18627	-0.167568	4.01895	-1.20708	-0.393745	0.519001	1.54264	0.738645	2.79e-05	0.0391546	0.00268936	0.867712	0.000232187	0.234025	0.695722	0.606431	0.130275	0.464151	3.09e-05	0.322296	0.0426083	0.953772	0.00986533	0.878652	0.999817	0.999988	0.410111	0.788452	13697.9	1.15e-71
5781	MGC15885	197003_at	197003	NA	NA	NA	NA	NA	NA	NA	NA	NA	NA	NA	NA	NA	NA	NA	NA	NA	NA	NA	NA	NA	NA	NA	NA	NA	NA	NA	NA	NA	NA	NA	NA	NA	NA	NA	NA	NA	NA	NA	NA	NA	NA	NA	NA	NA	NA	NA	5.85368	5.92791	-0.0765354	-0.127317	0.000107183	1.21686	0.00668245	0.0434141	-0.0563427	0.0648228	0.123293	9.88419	-1.83949	-1.72595	0.0996912	2.16035	2.04836	1.20086	-0.490462	1.51722	3.39475	1.28e-12	0.0727802	0.0915634	0.921055	0.0363842	0.0466849	0.236405	0.62631	0.136558	0.00149083	2.75e-12	0.365818	0.256839	0.972031	0.163278	0.876285	0.999817	0.999988	0.41924	0.0562742	15573.6	7.36e-73
5782	RPE	6120_at	6120	6.89324	4.67296	-0.00979761	0.0323286	0.0658832	0.395441	-0.394732	-0.130951	-0.0877647	0.0018106	0.000281413	-0.012637	6.81027	-0.16852	0.59596	1.21968	4.07765	-1.46194	-1.69046	-0.888506	1.03727	0.163042	-0.294108	2.08e-08	0.86694	0.55423	0.229031	0.000186008	0.150805	0.0979546	0.37906	0.305229	0.871226	0.770047	6.15e-08	0.999864	0.999674	0.988095	0.00726281	0.234759	0.999844	0.731846	0.999021	0.969371	0.978442	12137.9	2.46e-73	8.01941	4.26857	0.218324	0.367401	0.00360134	2.04121	-0.00814067	0.0430005	0.116583	0.090851	0.107248	4.41911	3.25798	3.0924	2.07974	2.25	-1.54933	0.738493	0.630111	1.32027	1.83346	6.65e-05	0.00219975	0.00348703	0.0435688	0.0296407	0.12866	0.464242	0.531969	0.193756	0.0736881	7.28e-05	0.266367	0.0490105	0.326995	0.146009	0.876285	0.999817	0.999988	0.489653	0.378295	11269.3	7.5e-70
5782	LCTL	197021_at	197021	NA	NA	NA	NA	NA	NA	NA	NA	NA	NA	NA	NA	NA	NA	NA	NA	NA	NA	NA	NA	NA	NA	NA	NA	NA	NA	NA	NA	NA	NA	NA	NA	NA	NA	NA	NA	NA	NA	NA	NA	NA	NA	NA	NA	NA	NA	NA	4.20176	4.65685	-0.0139604	-0.0118366	-0.000493276	-0.638081	-0.000271934	-0.00898802	-0.0169214	-0.0144853	0.00822668	13.4451	-0.580983	-0.277842	-0.794423	-1.9615	-0.144332	-0.430482	-0.255055	-0.587053	0.392215	5.7e-17	0.564296	0.78247	0.431328	0.0563408	0.885915	0.669003	0.799901	0.560249	0.696844	3.7e-16	0.778389	0.873088	0.748755	0.210745	0.979066	0.999817	0.999988	0.782265	0.897008	24055.1	6.67e-77
5783	RPE65	6121_at	6121	2.80531	5.3012	0.0868082	-0.0230007	0.0278173	-0.332126	-0.724175	-0.111895	0.0492626	0.00363221	-0.00108554	0.0584457	5.85691	1.13191	-0.321435	0.390398	-2.59629	-2.03325	-1.09504	0.378076	1.57748	-0.476783	1.03118	5.33e-07	0.263752	0.74939	0.69811	0.0127333	0.0480351	0.279409	0.707177	0.121789	0.635856	0.308043	1.16e-06	0.999864	0.999674	0.996613	0.0990739	0.0981477	0.999844	0.895778	0.999021	0.91106	0.960692	1156.52	1.01e-50	4.3256	4.46258	-0.0340167	0.000931757	-0.000242656	-0.186869	0.00199572	-0.0133997	-0.129539	-0.0348753	-0.0402804	10.2677	-1.12817	0.0174298	-0.311436	-0.457792	0.844146	-0.511449	-1.55602	-1.12638	-1.53042	4.02e-13	0.265527	0.986175	0.75698	0.649416	0.403278	0.611663	0.127061	0.266275	0.133264	9.53e-13	0.571466	0.992199	0.91039	0.812745	0.892878	0.999817	0.999988	0.565414	0.483	16191.6	3.2e-73
5783	UBR1	197131_at	197131	NA	NA	NA	NA	NA	NA	NA	NA	NA	NA	NA	NA	NA	NA	NA	NA	NA	NA	NA	NA	NA	NA	NA	NA	NA	NA	NA	NA	NA	NA	NA	NA	NA	NA	NA	NA	NA	NA	NA	NA	NA	NA	NA	NA	NA	NA	NA	8.17678	5.02437	0.0604426	0.286526	0.00261245	2.25946	-0.00896601	-0.0338423	0.0538771	0.0931799	0.0801833	5.72161	0.992144	2.65279	1.65949	2.73958	-1.87701	-0.639319	0.320309	1.48949	1.50782	9.39e-07	0.326699	0.0111515	0.104321	0.00893088	0.0673383	0.52602	0.750292	0.143684	0.13894	1.1e-06	0.617959	0.0861323	0.442405	0.0730348	0.876285	0.999817	0.999988	0.429187	0.489805	14174.9	5.52e-72
5784	RPL3	6122_at	6122	11.6356	10.0025	0.132359	-0.00592377	0.0200616	0.124844	1.05425	0.124617	0.179319	-0.000858961	-0.000724744	-0.0304438	11.2216	1.75249	-0.0840624	0.285898	0.990992	3.00569	1.23836	1.39746	-0.378807	-0.323231	-0.545424	1.51e-14	0.0865975	0.933385	0.776287	0.327063	0.0043486	0.222093	0.169223	0.706638	0.748038	0.588194	2.6e-13	0.999864	0.999674	0.99979	0.590648	0.0174444	0.999844	0.542771	0.999021	0.938133	0.967239	20489.8	2.22e-78	11.4187	8.81923	0.101881	0.178938	0.00167885	2.43774	-0.00499782	0.107759	-0.018427	0.122807	0.025057	7.43722	1.23842	1.22683	0.789738	2.18882	-0.774804	1.50749	-0.0811267	1.45372	0.34893	3.08e-09	0.222304	0.226587	0.434031	0.0341087	0.442712	0.139025	0.935719	0.15331	0.728851	4.24e-09	0.534554	0.421116	0.749671	0.157429	0.899922	0.999817	0.999988	0.442424	0.909891	15157.4	1.32e-72
5784	PATL2	197135_at	197135	NA	NA	NA	NA	NA	NA	NA	NA	NA	NA	NA	NA	NA	NA	NA	NA	NA	NA	NA	NA	NA	NA	NA	NA	NA	NA	NA	NA	NA	NA	NA	NA	NA	NA	NA	NA	NA	NA	NA	NA	NA	NA	NA	NA	NA	NA	NA	6.20706	6.395	-0.000118125	-0.0174692	0.0012388	-0.513529	0.00868783	0.0241586	-0.0141456	0.040863	0.0100993	9.77042	-0.00260141	-0.216994	1.05576	-0.835373	2.44014	0.612301	-0.112829	0.876359	0.254796	1.81e-12	0.997936	0.829243	0.296997	0.408143	0.0188948	0.543576	0.910693	0.385723	0.8001	3.79e-12	0.998891	0.902468	0.654056	0.641024	0.876285	0.999817	0.999988	0.659293	0.936658	14701.2	2.53e-72
5785	RPL3L	6123_at	6123	5.12052	6.95744	0.151397	0.00731771	0.0269572	-0.155657	-1.22815	-0.119849	0.189558	0.00315844	-0.00200096	0.0560735	6.29323	1.61621	0.0837252	0.309739	-0.996204	-2.82311	-0.96025	1.19106	1.12304	-0.719522	0.809974	1.21e-07	0.113137	0.933651	0.758209	0.324553	0.00709495	0.342133	0.239963	0.267461	0.475593	0.422278	2.98e-07	0.999864	0.999674	0.99979	0.588476	0.0245524	0.999844	0.623496	0.999021	0.870075	0.960692	2580.92	1.96e-58	5.88525	7.23697	-0.0276649	-0.0157413	-0.00279512	-2.00238	0.000814194	0.00277248	-0.0068125	-0.0212999	-0.0116457	11.6009	-0.639233	-0.205153	-2.49934	-3.41761	0.239935	0.0737264	-0.0570124	-0.479282	-0.308268	8.34e-15	0.526075	0.838424	0.0163549	0.001396	0.811525	0.941571	0.9548	0.634176	0.759372	2.87e-14	0.755414	0.907644	0.234058	0.0248553	0.96704	0.999817	0.999988	0.827328	0.922214	14549.6	3.16e-72
5785	SNAI3-AS1	197187_at	197187	NA	NA	NA	NA	NA	NA	NA	NA	NA	NA	NA	NA	NA	NA	NA	NA	NA	NA	NA	NA	NA	NA	NA	NA	NA	NA	NA	NA	NA	NA	NA	NA	NA	NA	NA	NA	NA	NA	NA	NA	NA	NA	NA	NA	NA	NA	NA	6.83389	6.10027	0.0215546	0.125526	-0.000577255	-0.0289536	0.00132443	-0.013368	-0.0978832	-0.0636076	-0.0152927	9.81508	0.499897	1.64203	-0.518088	-0.0496009	0.391746	-0.356807	-0.822207	-1.43659	-0.406312	1.58e-12	0.619706	0.107907	0.607062	0.960671	0.697188	0.722988	0.415513	0.158097	0.686536	3.34e-12	0.811778	0.279175	0.844684	0.98212	0.945308	0.999817	0.999988	0.446998	0.892973	19762.7	4.49e-75
5786	LINC00311	197196_at	197196	NA	NA	NA	NA	NA	NA	NA	NA	NA	NA	NA	NA	NA	NA	NA	NA	NA	NA	NA	NA	NA	NA	NA	NA	NA	NA	NA	NA	NA	NA	NA	NA	NA	NA	NA	NA	NA	NA	NA	NA	NA	NA	NA	NA	NA	NA	NA	5.26751	6.95822	-0.0915047	-0.145691	-0.00106135	-1.2573	0.00399104	-0.054622	0.0122275	0.0242714	-0.0473477	7.91337	-1.50004	-1.34709	-0.673307	-1.52246	0.834411	-1.03051	0.0725986	0.387471	-0.889184	6.46e-10	0.14094	0.185035	0.504369	0.135243	0.408679	0.308555	0.942463	0.700326	0.37887	9.46e-10	0.453986	0.376185	0.789773	0.349523	0.893606	0.999817	0.999988	0.864434	0.730229	5866.99	8.77e-64
5786	RPL4	6124_at	6124	6.0782	6.98457	0.135084	-0.0186211	0.0737482	-0.288785	0.654189	-0.265628	-0.364273	-0.000828309	0.0134793	-0.0112428	3.08145	0.70336	-0.103915	0.4133	-0.90146	0.733454	-1.03804	-1.11638	-0.14365	2.36409	-0.0792098	0.00353286	0.485506	0.917705	0.681378	0.372211	0.467139	0.304875	0.270271	0.886427	0.0225147	0.937222	0.00426025	0.999864	0.999674	0.996374	0.629263	0.570599	0.999844	0.65156	0.999021	0.69619	0.996341	865.628	6.07e-48	11.5365	11.636	0.0645781	0.00747043	0.000608028	-0.393026	-0.00266146	0.0378707	0.00516093	-0.0100861	-0.0261825	15.6367	1.2509	0.0816185	0.455781	-0.562348	-0.657493	0.844239	0.0362074	-0.190258	-0.581009	2.59e-19	0.217761	0.93533	0.650849	0.57681	0.514382	0.403226	0.971285	0.850006	0.564279	4.12e-18	0.531017	0.963934	0.865381	0.767299	0.913221	0.999817	0.999988	0.941367	0.83883	39285.3	1.83e-81
5787	LDHD	197257_at	197257	NA	NA	NA	NA	NA	NA	NA	NA	NA	NA	NA	NA	NA	NA	NA	NA	NA	NA	NA	NA	NA	NA	NA	NA	NA	NA	NA	NA	NA	NA	NA	NA	NA	NA	NA	NA	NA	NA	NA	NA	NA	NA	NA	NA	NA	NA	NA	5.86471	8.2691	-0.0656647	-0.20649	-0.00129764	-1.87114	0.00641217	-0.0317563	-0.061825	-0.0366972	-0.120883	10.8958	-1.24717	-2.21207	-0.95377	-2.62511	1.55322	-0.694144	-0.425296	-0.678753	-2.63023	6.3e-14	0.21911	0.0323447	0.345551	0.0119602	0.127727	0.491339	0.67275	0.500945	0.0118065	1.76e-13	0.531926	0.146755	0.690629	0.0862085	0.876285	0.999817	0.999988	0.744347	0.166629	9763.36	1.62e-68
5787	BCR	613_at	613	6.18462	5.38866	-0.165422	0.0120028	-0.129452	0.0770094	0.488233	0.0565935	-0.235975	-0.00155766	0.00268207	-0.0461952	6.02168	-2.18166	0.169659	-1.83757	0.608886	1.3865	0.560181	-1.83177	-0.68424	1.19149	-0.824373	3.05e-07	0.0344739	0.866049	0.072828	0.545705	0.172523	0.578174	0.0737034	0.497382	0.239796	0.414137	7e-07	0.999864	0.999674	0.917697	0.763945	0.262266	0.999844	0.397877	0.999021	0.786972	0.960692	5744.55	3.93e-66	9.19231	9.08555	-0.000591208	0.191319	-0.00452229	-1.4719	-0.00357089	0.0489852	0.0280787	0.0180074	-0.0214974	8.18493	-0.00767713	1.40128	-2.27255	-1.41184	-0.591386	0.732065	0.132059	0.227717	-0.319801	2.67e-10	0.99391	0.168334	0.02813	0.165221	0.55737	0.468116	0.895556	0.82095	0.750674	4.09e-10	0.99809	0.357767	0.277463	0.392661	0.920443	0.999817	0.999988	0.925807	0.91886	11210.6	8.39e-70
5788	RPL8	6132_at	6132	10.5818	9.95395	0.0375626	-0.0476875	-0.010273	0.0442347	0.337636	0.0131004	0.0701186	-0.000322886	0.00363615	-0.0444277	14.0976	0.627861	-0.854303	-0.184818	0.443271	1.21521	0.164346	0.689844	-0.179762	2.04727	-1.00483	5.36e-18	0.533313	0.397526	0.854214	0.659724	0.230712	0.870205	0.493885	0.858158	0.046581	0.320427	4.09e-16	0.999864	0.999674	0.99979	0.838704	0.32771	0.999844	0.797431	0.999021	0.699494	0.960692	27006.2	4.87e-81	11.6209	12.4933	-0.041939	-0.0233937	-0.00193774	-1.09617	-0.00254751	0.0293462	-0.111849	0.0486354	0.0218447	15.2559	-0.738195	-0.232251	-1.31991	-1.42521	-0.571879	0.594471	-0.713048	0.833664	0.440488	6.35e-19	0.464421	0.817449	0.193874	0.161341	0.570393	0.555324	0.479683	0.409095	0.661798	8.55e-18	0.716698	0.89539	0.557927	0.387408	0.923285	0.999817	0.999988	0.677578	0.884169	32915.4	8.08e-80
5788	FCSK	197258_at	197258	NA	NA	NA	NA	NA	NA	NA	NA	NA	NA	NA	NA	NA	NA	NA	NA	NA	NA	NA	NA	NA	NA	NA	NA	NA	NA	NA	NA	NA	NA	NA	NA	NA	NA	NA	NA	NA	NA	NA	NA	NA	NA	NA	NA	NA	NA	NA	8.24124	8.97468	-0.0261812	-0.0854239	0.00228198	-0.731176	0.006143	-0.000345674	-0.164775	0.00272346	-0.0495913	12.3369	-0.518768	-0.954706	1.74981	-1.07017	1.55238	-0.00788272	-1.18252	0.0525521	-1.1257	1.08e-15	0.606592	0.345083	0.0873118	0.290536	0.127928	0.993747	0.243523	0.958333	0.266559	4.75e-15	0.80375	0.539567	0.411987	0.538712	0.876285	0.999965	0.999988	0.983718	0.640203	20979.4	1.25e-75
5789	MLKL	197259_at	197259	NA	NA	NA	NA	NA	NA	NA	NA	NA	NA	NA	NA	NA	NA	NA	NA	NA	NA	NA	NA	NA	NA	NA	NA	NA	NA	NA	NA	NA	NA	NA	NA	NA	NA	NA	NA	NA	NA	NA	NA	NA	NA	NA	NA	NA	NA	NA	7.41099	11.897	-0.174208	-0.355786	-0.000190919	-4.03014	0.00455769	-0.0814489	0.0516424	-0.18996	-0.0344489	10.5734	-2.23172	-2.57079	-0.0946491	-3.81363	0.744648	-1.20083	0.239613	-2.36984	-0.50557	1.62e-13	0.030918	0.0137051	0.925035	0.000433996	0.46055	0.236415	0.811773	0.022371	0.61575	4.16e-13	0.306096	0.0950717	0.973315	0.0134945	0.903319	0.999817	0.999988	0.207476	0.864297	7095.38	1.5e-65
5789	RPL11	6135_at	6135	10.2755	9.228	0.103356	0.0635808	-0.0746863	0.0478458	0.610165	-0.0669149	0.301316	3.51e-05	0.00829358	-0.063986	7.49723	0.991027	0.653396	-0.770782	0.275038	1.25978	-0.481549	1.70052	0.0112228	2.67866	-0.830171	2.04e-09	0.327046	0.516873	0.444921	0.784564	0.214336	0.632493	0.0960326	0.991096	0.0103287	0.410887	7.64e-09	0.999864	0.999674	0.988095	0.907499	0.309801	0.999844	0.43466	0.999971	0.69619	0.960692	8381.54	9.05e-70	11.8755	12.5278	-0.0157214	-0.07076	-0.000223527	-0.380715	-0.00243867	0.0624308	-0.0530399	0.0608955	0.00493297	13.3427	-0.241354	-0.612716	-0.132798	-0.43173	-0.477478	1.10304	-0.294917	0.910405	0.0867576	7.44e-17	0.810432	0.543303	0.894975	0.668103	0.635449	0.27617	0.769482	0.367704	0.931268	4.63e-16	0.914552	0.708108	0.963224	0.82283	0.934301	0.999817	0.999988	0.64537	0.980856	26148.2	1.12e-77
5790	RPL13	6137_at	6137	10.6198	12.5092	-0.0111878	0.0387268	-0.110689	-0.320585	0.00655494	-0.0840962	0.100902	-0.00100123	0.00618412	-0.0301165	10.9239	-0.115306	0.427776	-1.22786	-1.98082	0.0145469	-0.650502	0.612088	-0.343699	2.14688	-0.419993	3.66e-14	0.908723	0.670883	0.225972	0.0538305	0.988459	0.518723	0.543604	0.732696	0.0373064	0.676518	5.43e-13	0.999864	0.999674	0.988095	0.228446	0.992755	0.999844	0.819334	0.999021	0.699494	0.971056	10342.5	8.55e-72	7.60152	8.48268	0.0228444	-0.0695645	-0.00102819	-0.777477	0.000295884	0.0601165	-0.156065	-0.00425853	0.00154643	14.7701	0.573357	-0.98478	-0.998652	-1.44138	0.0947112	1.73646	-1.41868	-0.104085	0.0444641	2.05e-18	0.569401	0.330262	0.323571	0.156747	0.924986	0.0896709	0.163229	0.917587	0.964741	2.22e-17	0.781472	0.525871	0.675269	0.380583	0.987202	0.999817	0.999988	0.968661	0.990298	28636.3	1.59e-78
5790	ZNF778	197320_at	197320	NA	NA	NA	NA	NA	NA	NA	NA	NA	NA	NA	NA	NA	NA	NA	NA	NA	NA	NA	NA	NA	NA	NA	NA	NA	NA	NA	NA	NA	NA	NA	NA	NA	NA	NA	NA	NA	NA	NA	NA	NA	NA	NA	NA	NA	NA	NA	6.95487	7.46647	-0.013211	-0.0941206	-0.000326328	0.210121	0.00219839	-0.0538973	-0.0773389	0.00332012	0.017137	13.3046	-0.339325	-1.36355	-0.324363	0.398656	0.720145	-1.59321	-0.719468	0.0830462	0.504255	8.21e-17	0.736023	0.179832	0.747242	0.692127	0.475347	0.118466	0.475759	0.934202	0.616666	5.07e-16	0.876572	0.370475	0.906978	0.837825	0.904908	0.999817	0.999988	0.975521	0.864407	25104.7	2.67e-77
5791	ACSF3	197322_at	197322	NA	NA	NA	NA	NA	NA	NA	NA	NA	NA	NA	NA	NA	NA	NA	NA	NA	NA	NA	NA	NA	NA	NA	NA	NA	NA	NA	NA	NA	NA	NA	NA	NA	NA	NA	NA	NA	NA	NA	NA	NA	NA	NA	NA	NA	NA	NA	6.98476	7.87602	-0.0648153	-0.11201	6.24e-05	-0.300449	0.00382758	-0.0348809	-0.0943404	-0.0314538	-0.0323846	14.8144	-1.75732	-1.71291	0.0655173	-0.601714	1.32352	-1.08839	-0.92641	-0.830482	-1.00588	1.84e-18	0.086009	0.0939589	0.948067	0.550536	0.192681	0.282508	0.359423	0.410871	0.320122	2.04e-17	0.386348	0.260746	0.982265	0.748102	0.876285	0.999817	0.999988	0.678531	0.685779	28214.2	2.19e-78
5791	RPL18	6141_at	6141	9.2529	8.3679	0.163468	0.0270074	0.0514413	-0.0663046	1.37615	0.125855	0.0101689	-0.000377608	0.00417867	-0.0330211	7.20241	1.66055	0.294037	0.562434	-0.403794	3.0101	0.959525	0.0607997	-0.127762	1.42982	-0.453882	5.52e-09	0.103855	0.770101	0.576651	0.688303	0.00429668	0.342494	0.951792	0.898915	0.159772	0.652126	1.86e-08	0.999864	0.999674	0.992221	0.855516	0.0173258	0.999844	0.984489	0.999021	0.759953	0.971056	7627.74	7.31e-69	NA	NA	NA	NA	NA	NA	NA	NA	NA	NA	NA	NA	NA	NA	NA	NA	NA	NA	NA	NA	NA	NA	NA	NA	NA	NA	NA	NA	NA	NA	NA	NA	NA	NA	NA	NA	NA	NA	NA	NA	NA	NA	NA
5792	MRPL23	6150_at	6150	8.2933	9.855	0.0214847	-0.0648038	0.0205514	-0.177281	-0.308053	-0.0314392	0.153446	-0.00316919	-0.00176795	-0.0404008	9.10444	0.234252	-0.757277	0.241177	-1.15881	-0.72323	-0.257272	0.984739	-1.15092	-0.649305	-0.596041	1.03e-11	0.815867	0.452887	0.810529	0.252731	0.473334	0.798158	0.330092	0.255932	0.519488	0.554176	7.2e-11	0.999864	0.999674	0.99979	0.518498	0.576646	0.999844	0.697747	0.999021	0.880223	0.962543	7058.92	4.08e-68	7.19886	7.98224	-0.0598844	-0.0639665	-0.000427044	-0.53138	-0.00334951	0.0403881	-0.0349277	-0.0265309	-0.0617112	10.8518	-1.17351	-0.707021	-0.323848	-0.769175	-0.837122	0.91086	-0.247899	-0.506301	-1.38539	7.16e-14	0.247076	0.483382	0.747629	0.44601	0.40717	0.367466	0.805397	0.615241	0.173106	1.98e-13	0.557147	0.660083	0.906978	0.67281	0.893316	0.999817	0.999988	0.816461	0.536846	15656.6	6.57e-73
5792	WDR90	197335_at	197335	NA	NA	NA	NA	NA	NA	NA	NA	NA	NA	NA	NA	NA	NA	NA	NA	NA	NA	NA	NA	NA	NA	NA	NA	NA	NA	NA	NA	NA	NA	NA	NA	NA	NA	NA	NA	NA	NA	NA	NA	NA	NA	NA	NA	NA	NA	NA	6.44847	7.74724	0.0146185	-0.00116455	-0.000628032	-2.54974	-0.000321044	0.0897611	-0.00200671	0.0414365	0.0827157	8.5159	0.231622	-0.0104074	-0.385085	-2.98416	-0.0648752	1.63679	-0.0115158	0.639362	1.50142	9.2e-11	0.817934	0.991745	0.70208	0.00468209	0.948575	0.109002	0.990865	0.525992	0.140584	1.49e-10	0.918097	0.994813	0.887078	0.0498171	0.990909	0.999817	0.999988	0.759951	0.491357	8215.13	6.52e-67
5793	EME2	197342_at	197342	NA	NA	NA	NA	NA	NA	NA	NA	NA	NA	NA	NA	NA	NA	NA	NA	NA	NA	NA	NA	NA	NA	NA	NA	NA	NA	NA	NA	NA	NA	NA	NA	NA	NA	NA	NA	NA	NA	NA	NA	NA	NA	NA	NA	NA	NA	NA	7.59578	8.28693	-0.0410597	-0.0621324	-0.000307112	-0.5707	0.000950542	-0.0143155	-0.0562024	0.0484901	0.0857085	14.3811	-1.02709	-0.876634	-0.297294	-1.05451	0.303249	-0.412122	-0.509191	1.18122	2.45613	5.32e-18	0.310143	0.385575	0.767679	0.297563	0.763168	0.682305	0.613231	0.244031	0.0181756	4.87e-17	0.605114	0.578358	0.914569	0.545301	0.957913	0.999817	0.999988	0.543812	0.207017	28402.4	1.9e-78
5793	RPL27	6155_at	6155	9.62979	7.98234	0.0500538	-0.0468917	0.0179859	0.18495	0.525971	0.0536203	-0.0326872	-0.00150566	0.00385206	0.0300007	6.56064	0.485525	-0.487494	0.187778	1.07554	1.09858	0.390364	-0.186621	-0.486453	1.25861	0.393765	4.87e-08	0.629693	0.628308	0.851907	0.287948	0.277876	0.698135	0.852808	0.62904	0.214753	0.695641	1.32e-07	0.999864	0.999674	0.99979	0.552321	0.379088	0.999844	0.952006	0.999021	0.777676	0.971056	7532.36	9.66e-69	NA	NA	NA	NA	NA	NA	NA	NA	NA	NA	NA	NA	NA	NA	NA	NA	NA	NA	NA	NA	NA	NA	NA	NA	NA	NA	NA	NA	NA	NA	NA	NA	NA	NA	NA	NA	NA	NA	NA	NA	NA	NA	NA
5794	CASP16P	197350_at	197350	NA	NA	NA	NA	NA	NA	NA	NA	NA	NA	NA	NA	NA	NA	NA	NA	NA	NA	NA	NA	NA	NA	NA	NA	NA	NA	NA	NA	NA	NA	NA	NA	NA	NA	NA	NA	NA	NA	NA	NA	NA	NA	NA	NA	NA	NA	NA	5.4372	6.51176	-0.0496171	-0.0903504	-0.000340271	-0.99239	0.0040386	0.0173392	0.0530033	0.0360096	0.0261645	8.68057	-0.953404	-0.979223	-0.253026	-1.40856	0.989717	0.383443	0.368876	0.673827	0.575959	5.44e-11	0.345735	0.332968	0.801458	0.166183	0.32787	0.703288	0.714037	0.504041	0.567656	9.07e-11	0.632225	0.528466	0.928751	0.394168	0.886811	0.999817	0.999988	0.746451	0.840591	8588.14	2.52e-67
5794	RPL30	6156_at	6156	10.9343	9.86073	0.0944581	0.0275425	-0.011424	0.0858607	0.266018	-0.206281	0.432816	0.00149967	0.00698948	0.0512332	8.88788	1.00482	0.314015	-0.130799	0.54757	0.609333	-1.64693	2.70994	0.531353	2.50447	0.737445	2.07e-11	0.320434	0.754981	0.896525	0.586731	0.545412	0.106639	0.00953061	0.597824	0.0160094	0.464734	1.33e-10	0.999864	0.999674	0.99979	0.791888	0.642045	0.999844	0.184247	0.999021	0.69619	0.960692	11681.2	5.75e-73	12.188	13.7903	-0.0135415	-0.144227	-0.000685405	-1.19225	-0.00309818	0.0451048	0.0696098	0.0156793	-0.0349501	17.5396	-0.248262	-1.49141	-0.48628	-1.61458	-0.724411	0.951679	0.462217	0.279933	-0.734051	3.62e-21	0.805118	0.143183	0.629247	0.113745	0.472751	0.346599	0.646265	0.780876	0.466917	1.39e-19	0.911932	0.326304	0.855036	0.314458	0.904364	0.999817	0.999988	0.906202	0.789679	39279.6	1.83e-81
5795	NLRC3	197358_at	197358	NA	NA	NA	NA	NA	NA	NA	NA	NA	NA	NA	NA	NA	NA	NA	NA	NA	NA	NA	NA	NA	NA	NA	NA	NA	NA	NA	NA	NA	NA	NA	NA	NA	NA	NA	NA	NA	NA	NA	NA	NA	NA	NA	NA	NA	NA	NA	5.8264	5.27445	0.0315886	0.0455685	0.000644692	0.272037	0.00312486	0.0136894	0.000579313	0.0357137	0.057216	8.2654	0.713529	0.580568	0.563547	0.453897	0.900216	0.355871	0.00473945	0.7856	1.48059	2.06e-10	0.479388	0.564574	0.576001	0.652194	0.373038	0.723684	0.99624	0.436426	0.146035	3.19e-10	0.726904	0.724639	0.828678	0.814402	0.887251	0.999817	0.999988	0.698158	0.499933	13626.3	1.29e-71
5795	RPL28	6158_at	6158	10.6899	9.72634	0.107442	0.0233358	-0.0520497	0.0599348	0.687641	0.0244452	0.204864	-0.00291129	0.00518839	-0.0710555	9.12675	1.18987	0.276979	-0.620416	0.397925	1.63977	0.203182	1.33536	-1.07387	1.93545	-1.06476	9.57e-12	0.240426	0.783083	0.538158	0.692594	0.108126	0.839922	0.188568	0.288688	0.0593238	0.292743	6.74e-11	0.999864	0.999674	0.991551	0.857444	0.182435	0.999844	0.567763	0.999021	0.714594	0.960692	12099.6	2.64e-73	9.26771	9.9086	0.055695	-0.067915	-8.9e-05	-0.483752	0.0013175	-0.0169936	0.0454094	0.0371255	0.00301821	16.5599	1.3417	-0.922811	-0.0829921	-0.860817	0.404785	-0.471142	0.396204	0.870957	0.0832961	3.12e-20	0.186762	0.361275	0.934244	0.394132	0.68765	0.63993	0.693921	0.388633	0.934004	7.41e-19	0.497996	0.55533	0.97732	0.630352	0.943483	0.999817	0.999988	0.661533	0.981605	39214	1.9e-81
5796	RPL37	6167_at	6167	10.8327	8.81065	0.139926	0.0834917	0.0293281	0.21186	0.742018	-0.0543445	0.273923	-0.00161501	0.00349617	-0.0171299	8.96514	1.68037	1.07461	0.37908	1.52529	1.91875	-0.489812	1.93618	-0.645986	1.41424	-0.278351	1.61e-11	0.0999138	0.28836	0.706436	0.134283	0.0614638	0.62668	0.0592315	0.521616	0.164269	0.782036	1.07e-10	0.999864	0.999674	0.997605	0.371844	0.117395	0.999844	0.36088	0.999021	0.760778	0.978442	14610.2	4.03e-75	8.86814	8.49922	0.125597	0.076155	-0.00100597	-0.331907	-0.00152153	0.0410456	-0.0282464	0.157259	0.0867284	11.6243	2.47608	0.846817	-0.767474	-0.483335	-0.382561	0.931272	-0.201688	3.01915	1.95876	7.81e-15	0.0173134	0.401803	0.447009	0.631319	0.703937	0.356932	0.841115	0.00425913	0.056672	2.71e-14	0.277972	0.592635	0.757375	0.801642	0.946923	0.999817	0.999988	0.106676	0.339202	24047.6	6.71e-77
5796	NSMCE1	197370_at	197370	NA	NA	NA	NA	NA	NA	NA	NA	NA	NA	NA	NA	NA	NA	NA	NA	NA	NA	NA	NA	NA	NA	NA	NA	NA	NA	NA	NA	NA	NA	NA	NA	NA	NA	NA	NA	NA	NA	NA	NA	NA	NA	NA	NA	NA	NA	NA	8.93346	9.38474	-0.0655987	-0.0112849	0.0012871	-0.727475	0.00254567	-0.0406949	-0.206602	-0.0883883	-0.130742	10.7314	-1.08125	-0.104914	0.820992	-0.885717	0.53514	-0.77196	-1.23338	-1.41876	-2.46876	1.02e-13	0.285637	0.916934	0.416196	0.380715	0.59532	0.444376	0.224158	0.163204	0.0176256	2.72e-13	0.586908	0.954804	0.738899	0.618534	0.926522	0.999817	0.999988	0.452819	0.204	17058.2	1.05e-73
5797	RPL37A	6168_at	6168	12.4367	12.4009	-0.0263452	-0.00611885	-0.0478282	-0.0227431	0.0658956	-0.119696	-0.103978	0.000621234	0.00466953	-0.00852448	17.2653	-0.432895	-0.107758	-0.845872	-0.224042	0.233149	-1.47614	-1.00562	0.339998	2.58452	-0.189531	2.6e-21	0.667188	0.914673	0.402163	0.823753	0.816718	0.146967	0.320054	0.735463	0.013116	0.850541	1.05e-18	0.999864	0.999674	0.988095	0.928297	0.865397	0.999844	0.691	0.999021	0.69619	0.984032	36049.5	8.03e-84	13.9055	14.7492	0.0224319	-0.0325354	-0.00113535	-1.11658	-0.000141161	0.0413152	0.084363	-0.00182651	-0.0192029	29.1136	0.638249	-0.52214	-1.25011	-2.34671	-0.0512242	1.35288	0.869378	-0.0506093	-0.625929	7.39e-30	0.526709	0.604262	0.218045	0.0236346	0.959385	0.183191	0.389486	0.959872	0.534683	7.27e-26	0.755846	0.753235	0.582591	0.128164	0.992352	0.999817	0.999988	0.984406	0.824284	123148	4.32e-92
5798	RPL38	6169_at	6169	12.2241	12.0649	-0.0827055	-0.0562936	-0.229744	-0.0449545	0.357267	-0.120825	-0.0406016	-0.00174105	0.0106547	0.0469805	11.2821	-0.912765	-0.66586	-2.72903	-0.297438	0.849011	-1.00081	-0.263741	-0.639995	3.96086	0.701575	1.27e-14	0.366299	0.508948	0.00907197	0.767521	0.400433	0.322347	0.793201	0.525467	0.000267324	0.486608	2.24e-13	0.999864	0.999674	0.917697	0.898681	0.507124	0.999844	0.931355	0.999021	0.304515	0.960692	15713.6	8.01e-76	12.6403	14.3503	-0.00364635	-0.0416857	-0.00117217	-2.69483	0.000802102	0.108259	0.225264	-0.0273973	-0.0347299	20.2763	-0.0742643	-0.478868	-0.923868	-4.05416	0.208347	2.53754	1.66168	-0.543394	-0.810326	1.4e-23	0.941146	0.634468	0.36073	0.000208319	0.835946	0.0148853	0.10388	0.589676	0.422232	2.4e-21	0.975902	0.774251	0.702004	0.00945173	0.970602	0.999817	0.999988	0.801488	0.763717	52143	4.25e-84
5798	ZNF48	197407_at	197407	NA	NA	NA	NA	NA	NA	NA	NA	NA	NA	NA	NA	NA	NA	NA	NA	NA	NA	NA	NA	NA	NA	NA	NA	NA	NA	NA	NA	NA	NA	NA	NA	NA	NA	NA	NA	NA	NA	NA	NA	NA	NA	NA	NA	NA	NA	NA	8.84963	8.88143	0.0247787	0.0678475	-0.00165074	-0.684325	-0.00526312	0.00745446	-0.134381	0.123602	0.0583976	13.1727	0.529744	0.818139	-1.36572	-1.08068	-1.43504	0.183412	-1.04054	2.57333	1.43027	1.16e-16	0.599025	0.417806	0.179155	0.285887	0.158536	0.85534	0.303928	0.0136186	0.159895	6.82e-16	0.799451	0.606513	0.540228	0.534405	0.876285	0.999817	0.999988	0.173441	0.520634	28161.1	2.28e-78
5799	BCS1L	617_at	617	6.83112	5.76286	-0.083305	-0.0156315	-0.0829044	0.0930591	0.585269	0.072959	0.137363	0.000690363	0.000847477	-0.0553299	6.91356	-1.17949	-0.237204	-1.2634	0.789911	1.78432	0.775296	1.14472	0.325566	0.40418	-1.06002	1.47e-08	0.244491	0.813591	0.213045	0.433781	0.0812103	0.442277	0.258461	0.746283	0.688022	0.294873	4.49e-08	0.999864	0.999674	0.988095	0.683528	0.145369	0.999844	0.641684	0.999021	0.924644	0.960692	8075.59	2.06e-69	8.61032	7.21372	0.0487803	0.18641	0.00108066	0.313517	-0.00391392	0.0129101	-0.0746014	-0.0295708	-0.0212589	11.4573	1.11676	2.4071	0.957425	0.530183	-1.14279	0.340151	-0.618582	-0.659274	-0.557563	1.25e-14	0.27032	0.0204627	0.343725	0.598723	0.259474	0.735405	0.539467	0.513249	0.580045	4.12e-14	0.575289	0.116563	0.690079	0.780587	0.878827	0.999817	0.999988	0.751989	0.845881	30569.8	3.94e-79
5800	RPLP1	6176_at	6176	10.9919	9.46247	0.135971	0.00371456	-0.013493	0.20383	0.13111	-0.0316898	0.357111	-0.000310597	0.00312929	0.0852117	12.1364	2.05822	0.060263	-0.219833	1.84974	0.427341	-0.360023	3.18168	-0.156596	1.59556	1.74532	1.08e-15	0.0454719	0.952217	0.82701	0.0710184	0.671198	0.720538	0.0026732	0.876273	0.117686	0.0878521	2.85e-14	0.999864	0.999674	0.99979	0.264725	0.749345	0.999844	0.11798	0.999021	0.742697	0.960692	23900.4	7.31e-80	NA	NA	NA	NA	NA	NA	NA	NA	NA	NA	NA	NA	NA	NA	NA	NA	NA	NA	NA	NA	NA	NA	NA	NA	NA	NA	NA	NA	NA	NA	NA	NA	NA	NA	NA	NA	NA	NA	NA	NA	NA	NA	NA
5801	MRPL12	6182_at	6182	7.678	6.35744	-0.0842559	-0.00045151	0.0354819	0.175331	0.234758	-0.0573615	0.0284981	0.00110328	8.52e-05	-0.0077008	7.09069	-1.10908	-0.00636987	0.502703	1.38363	0.665395	-0.566697	0.220795	0.483717	0.0377813	-0.137161	8.05e-09	0.273369	0.994946	0.61766	0.173393	0.509242	0.573776	0.826265	0.630966	0.970032	0.891524	2.6e-08	0.999864	0.999674	0.993428	0.424754	0.61023	0.999844	0.945023	0.999021	0.990741	0.992254	8818	2.94e-70	8.81346	8.58293	0.00722806	0.103731	-0.003109	-0.38529	-0.00144223	-0.0200183	-0.0684156	0.0457223	0.0141349	8.76302	0.106374	0.861047	-1.77064	-0.41884	-0.270697	-0.339051	-0.364671	0.655278	0.23831	4.18e-11	0.915782	0.394006	0.0837362	0.677426	0.787924	0.736227	0.717151	0.515792	0.812777	7.09e-11	0.964165	0.585917	0.407779	0.829074	0.963125	0.999817	0.999988	0.753668	0.941028	13235.9	2.4e-71
5802	MRPS12	6183_at	6183	7.29578	3.82382	-0.0574003	-0.0896471	-0.053024	0.397004	1.28002	0.0635887	-0.176331	-0.00091348	0.00192836	-0.0502425	4.14191	-0.733796	-1.22828	-0.729581	3.04266	3.52349	0.61011	-1.32678	-0.388956	0.830373	-0.869088	0.000152111	0.466933	0.225818	0.469481	0.00393067	0.00100065	0.544901	0.19137	0.699169	0.410774	0.389476	0.000218458	0.999864	0.999674	0.988095	0.0495994	0.00696154	0.999844	0.571779	0.999021	0.847059	0.960692	7512.29	1.03e-68	7.14353	6.41149	0.0164603	0.0314078	-0.00233413	1.2015	0.0044469	0.0472123	-0.0267495	0.0414863	1.36e-05	10.5872	0.391789	0.421657	-2.14999	2.11244	1.34992	1.29329	-0.230602	0.961622	0.000370083	1.56e-13	0.697157	0.675384	0.0372451	0.0405165	0.184132	0.202842	0.818722	0.341636	0.999706	4.01e-13	0.856474	0.802788	0.307197	0.174122	0.876285	0.999817	0.999988	0.624275	0.999875	22746.3	2.21e-76
5803	RPN1	6184_at	6184	5.76921	2.86964	0.0400627	0.0250037	-0.000615362	0.250975	1.35033	0.130876	0.0440122	0.00343446	0.00301458	-0.121402	2.20489	0.363293	0.243008	-0.00600605	1.36442	2.63667	0.89073	0.23491	1.03733	0.92081	-1.48962	0.0326898	0.718111	0.809119	0.995235	0.179317	0.0114969	0.377879	0.81536	0.305203	0.362129	0.1434	0.0358097	0.999864	0.999674	0.99979	0.431552	0.0343022	0.999844	0.941545	0.999021	0.827722	0.960692	2363.63	1.38e-57	8.73662	5.9998	0.0793798	0.286749	0.00334742	1.45472	-0.00898427	0.000263425	-0.105169	0.0051199	-0.0786428	6.94006	1.32352	2.69668	2.15987	1.79163	-1.91047	0.00505479	-0.635102	0.083132	-1.50216	1.6e-08	0.192682	0.00997172	0.0364239	0.0802585	0.0627815	0.99599	0.52874	0.934134	0.140393	2.08e-08	0.503972	0.0817613	0.304559	0.25885	0.876285	0.999965	0.999988	0.975521	0.491175	16695.7	1.66e-73
5804	RPN2	6185_at	6185	6.91788	7.07298	0.0766018	-0.00361158	0.0225311	-0.237252	1.4307	-0.0696825	-0.0363988	0.00138958	0.0029663	-0.0735508	5.45336	0.697041	-0.0352222	0.220669	-1.29428	2.80327	-0.475894	-0.194947	0.421156	0.909199	-0.905605	2.08e-06	0.489413	0.972061	0.826362	0.202266	0.00747523	0.636485	0.846324	0.675674	0.368157	0.370037	4.07e-06	0.999864	0.999674	0.99979	0.461595	0.0254664	0.999844	0.9506	0.999021	0.830245	0.960692	3421.67	3.81e-61	9.90325	10.5546	-0.0644568	-0.0657537	0.000889005	-0.198778	-0.00705433	-0.0289856	0.0204963	-0.141489	-0.168855	12.8268	-1.12912	-0.64968	0.60266	-0.25721	-1.57603	-0.58436	0.130041	-2.41367	-3.38861	2.89e-16	0.26513	0.519368	0.549912	0.798248	0.122377	0.562043	0.897142	0.0201417	0.00151734	1.5e-15	0.571035	0.689183	0.815129	0.898021	0.876285	0.999817	0.999988	0.198488	0.0569617	23677.8	9.35e-77
5805	RPS4Y1	6192_at	6192	6.76291	9.35437	0.0662134	0.133059	0.107147	-0.158659	0.218871	-0.0268039	-0.117521	-0.000839682	0.000171614	-4.78159	7.74771	0.647235	1.39399	1.12729	-0.929778	0.460681	-0.196644	-0.67615	-0.273383	0.056506	-63.2442	8.82e-10	0.520814	0.170264	0.265678	0.357517	0.647278	0.845004	0.502455	0.785827	0.955192	3.99e-45	3.6e-09	0.999864	0.999674	0.988095	0.617352	0.728656	0.999844	0.800092	0.999021	0.986314	3.41e-41	4213.5	3.78e-63	9.14371	9.9047	-0.0133033	0.0739863	0.001703	0.171258	-0.00119801	-3.6322	-0.144894	-0.0264702	-0.00847632	10.1204	-0.195934	0.614623	0.970648	0.186315	-0.225034	-61.5667	-0.772919	-0.379658	-0.143019	6.26e-13	0.845588	0.542055	0.337173	0.853077	0.823023	1.91e-43	0.443815	0.706075	0.886946	1.43e-12	0.931759	0.707051	0.685831	0.928725	0.968413	1.95e-39	0.999988	0.866955	0.965163	14797.7	2.2e-72
5805	EIF5A	1984_at	1984	NA	NA	NA	NA	NA	NA	NA	NA	NA	NA	NA	NA	NA	NA	NA	NA	NA	NA	NA	NA	NA	NA	NA	NA	NA	NA	NA	NA	NA	NA	NA	NA	NA	NA	NA	NA	NA	NA	NA	NA	NA	NA	NA	NA	NA	NA	NA	8.24686	8.07228	-0.0166452	0.0191692	-0.000222224	-0.102893	0.00270353	0.0527954	-0.433719	0.386159	0.0262724	4.2463	-0.126211	0.0819825	-0.0652074	-0.0576293	0.261443	0.460714	-1.19111	2.85142	0.228215	0.000114604	0.900155	0.935042	0.948312	0.954312	0.795004	0.647334	0.24017	0.00667125	0.820565	0.000124764	0.95707	0.963934	0.98232	0.97964	0.964945	0.999817	0.999988	0.127818	0.942756	3077.21	8.68e-58
5806	LKAAEAR1	198437_at	198437	NA	NA	NA	NA	NA	NA	NA	NA	NA	NA	NA	NA	NA	NA	NA	NA	NA	NA	NA	NA	NA	NA	NA	NA	NA	NA	NA	NA	NA	NA	NA	NA	NA	NA	NA	NA	NA	NA	NA	NA	NA	NA	NA	NA	NA	NA	NA	7.34433	6.80167	0.0567759	0.0793293	-0.000759258	-0.093446	0.00362604	0.0192051	0.100227	0.188048	0.0897595	8.81794	1.06099	0.836156	-0.549076	-0.12899	0.864201	0.413038	0.678365	3.42216	1.9216	3.51e-11	0.29464	0.407707	0.585804	0.897969	0.392291	0.681639	0.501189	0.0013778	0.0613257	6.02e-11	0.593067	0.597942	0.833795	0.950419	0.891745	0.999817	0.999988	0.067689	0.350026	14820.2	2.13e-72
5806	RPS5	6193_at	6193	10.5317	9.53736	0.20619	0.0448169	-0.00388483	-0.0422686	1.4944	-0.079662	0.292337	-0.00261576	0.00267084	-0.0187716	6.32229	1.61314	0.37579	-0.0327127	-0.198253	2.51748	-0.467759	1.34617	-0.681621	0.703845	-0.198718	1.1e-07	0.113805	0.708864	0.97405	0.843753	0.0155029	0.642247	0.185087	0.499021	0.485207	0.843391	2.73e-07	0.999864	0.999674	0.99979	0.934819	0.042326	0.999844	0.563561	0.999021	0.873204	0.982138	5861.93	2.51e-66	NA	NA	NA	NA	NA	NA	NA	NA	NA	NA	NA	NA	NA	NA	NA	NA	NA	NA	NA	NA	NA	NA	NA	NA	NA	NA	NA	NA	NA	NA	NA	NA	NA	NA	NA	NA	NA	NA	NA	NA	NA	NA	NA
5807	RPS6	6194_at	6194	10.116	8.88838	0.135113	0.0812162	-0.0225321	-0.0385936	1.52856	-0.064223	0.25635	-0.000650937	0.00678409	-0.0441322	6.66215	1.19521	0.770002	-0.214531	-0.204674	2.91158	-0.42639	1.33473	-0.191791	2.02146	-0.528247	3.45e-08	0.238353	0.445379	0.831116	0.838763	0.00560797	0.671885	0.188774	0.848781	0.0492889	0.59996	9.72e-08	0.999864	0.999674	0.99979	0.933096	0.0207323	0.999844	0.568184	0.999021	0.703953	0.970561	6914.31	6.45e-68	12.4257	14.2513	-0.0259982	-0.165964	0.00126006	-1.6748	-0.00130954	0.0949141	-0.0158127	-0.00566783	-0.0241777	16.3597	-0.430189	-1.54895	0.806867	-2.04704	-0.276357	1.80747	-0.0947665	-0.0913308	-0.458316	4.89e-20	0.669215	0.128751	0.424201	0.04682	0.783603	0.0777141	0.924942	0.927655	0.649042	1.08e-18	0.840357	0.308139	0.743735	0.188964	0.962351	0.999817	0.999988	0.972622	0.878621	33259.4	6.47e-80
5808	CELA1	1990_at	1990	NA	NA	NA	NA	NA	NA	NA	NA	NA	NA	NA	NA	NA	NA	NA	NA	NA	NA	NA	NA	NA	NA	NA	NA	NA	NA	NA	NA	NA	NA	NA	NA	NA	NA	NA	NA	NA	NA	NA	NA	NA	NA	NA	NA	NA	NA	NA	8.00886	9.74715	-0.0643338	-0.181347	-0.00119961	-1.0987	0.00466694	-0.000299966	-0.0473767	0.118962	0.0856721	9.3752	-0.891943	-1.41812	-0.643625	-1.12519	0.825212	-0.00478626	-0.237901	1.60616	1.36073	6.12e-12	0.377406	0.163389	0.52325	0.266773	0.413823	0.996203	0.813092	0.115586	0.180716	1.18e-11	0.656097	0.351942	0.800153	0.513549	0.89403	0.999965	0.999988	0.389032	0.546267	9700.62	1.86e-68
5808	RPS6KA1	6195_at	6195	6.50552	4.86171	-0.131355	-0.0179017	-0.0812065	0.343784	-0.591511	-0.0581916	0.333433	0.00320305	-0.00337103	-0.0259702	5.44789	-1.73718	-0.253741	-1.15592	2.72571	-1.68444	-0.577596	2.59547	1.41092	-1.5017	-0.464733	2.12e-06	0.0892936	0.800868	0.2539	0.00915018	0.0991188	0.566456	0.0127596	0.165242	0.140258	0.644395	4.14e-06	0.999864	0.999674	0.988095	0.0829726	0.170296	0.999844	0.202801	0.999021	0.754019	0.971056	6392.22	3.68e-67	7.42102	8.87754	-0.0323881	-0.169805	0.00303504	-1.07616	-0.00591691	0.004103	-0.0196756	0.0271822	0.0675155	10.4628	-0.550219	-1.62707	1.99531	-1.35044	-1.28198	0.080219	-0.121063	0.449696	1.31398	2.25e-13	0.585027	0.111057	0.0523948	0.183968	0.206746	0.936437	0.904208	0.655197	0.195847	5.61e-13	0.790245	0.283147	0.351377	0.417043	0.876285	0.999817	0.999988	0.839109	0.562856	12507	8.06e-71
5809	RPS6KA2	6196_at	6196	6.97384	7.51287	-0.0478806	-0.0452598	-0.0301202	-0.0721902	0.0375269	-0.12288	0.108905	-0.00101667	-0.00125485	-0.0230352	8.2043	-0.617096	-0.625181	-0.417822	-0.557788	0.104143	-1.18861	0.826132	-0.436431	-0.544767	-0.401713	1.93e-10	0.540325	0.535055	0.678093	0.579793	0.917525	0.240915	0.413149	0.664641	0.588642	0.689823	9.38e-10	0.999864	0.999674	0.996374	0.787703	0.941528	0.999844	0.75516	0.999021	0.899809	0.971056	6973.84	5.33e-68	9.13739	9.30267	0.120466	-0.0218	0.000700233	-0.412105	0.0020511	0.0722534	0.0727138	0.1154	-0.00504542	16.2569	3.0345	-0.309734	0.682596	-0.766796	0.658942	2.09464	0.663398	2.83083	-0.145599	6.18e-20	0.00408504	0.758265	0.498537	0.447408	0.51346	0.0421544	0.51063	0.00704252	0.884921	1.29e-18	0.266367	0.856914	0.786752	0.673507	0.912999	0.999817	0.999988	0.131141	0.96455	41680.5	5.15e-82
5810	RPS6KA3	6197_at	6197	4.45223	1.68293	-0.00515989	0.0499148	0.124611	0.338912	0.936198	0.026776	-0.196635	-0.00210137	-0.00184576	0.00236654	1.85344	-0.0670672	0.695342	1.74328	2.64091	2.6202	0.261206	-1.50432	-0.90973	-0.808108	0.0416212	0.0704751	0.946829	0.490467	0.0882112	0.0113735	0.0119873	0.795142	0.139585	0.36788	0.42334	0.966987	0.075235	0.999864	0.999674	0.925582	0.0933344	0.0351882	0.999844	0.503042	0.999021	0.851264	0.996341	2893.77	1.56e-59	8.112	6.05642	0.127576	0.318194	-0.000526092	0.090908	-0.00564769	0.0413157	0.0843924	0.016586	-0.00310514	7.30578	2.21827	3.12065	-0.354001	0.11676	-1.25243	0.826773	0.531474	0.280849	-0.0618531	4.76e-09	0.0318883	0.00322611	0.725075	0.907596	0.217209	0.412947	0.597835	0.780178	0.950968	6.44e-09	0.306904	0.0472456	0.897423	0.955507	0.876285	0.999817	0.999988	0.90607	0.987042	15653	6.61e-73
5811	DZIP1L	199221_at	199221	NA	NA	NA	NA	NA	NA	NA	NA	NA	NA	NA	NA	NA	NA	NA	NA	NA	NA	NA	NA	NA	NA	NA	NA	NA	NA	NA	NA	NA	NA	NA	NA	NA	NA	NA	NA	NA	NA	NA	NA	NA	NA	NA	NA	NA	NA	NA	7.06253	9.45812	-0.099421	-0.238599	-0.00255677	-1.34607	0.00672819	0.0562426	0.0710307	-0.114003	-0.0466539	9.6826	-1.4671	-1.9859	-1.46006	-1.46723	1.26624	0.955155	0.379631	-1.63827	-0.788688	2.37e-12	0.149651	0.0534676	0.15157	0.149617	0.212269	0.344859	0.706095	0.108691	0.434637	4.86e-12	0.461682	0.190861	0.508744	0.370764	0.876285	0.999817	0.999988	0.379241	0.771639	8545.95	2.8e-67
5811	RPS6KB1	6198_at	6198	3.94631	2.9826	-0.0196616	0.160539	-0.00771898	0.234229	-0.582795	0.15187	0.282103	-0.00180638	0.00175954	-0.0957699	2.45333	-0.19087	1.67032	-0.0806526	1.36319	-1.21823	1.10651	1.61189	-0.584073	0.575363	-1.25799	0.0181507	0.849498	0.101898	0.936081	0.179699	0.229574	0.274468	0.114077	0.562129	0.567952	0.214974	0.0203736	0.999864	0.999674	0.99979	0.431753	0.326746	0.999844	0.467404	0.999021	0.896209	0.960692	1268.1	1.32e-51	7.47295	7.32967	0.0510014	0.143	0.000741285	-1.48556	-0.00468465	0.0308888	0.140683	-0.0865118	-0.0658446	9.13731	0.916455	1.44935	0.515478	-1.97181	-1.0736	0.638785	0.915596	-1.51387	-1.35545	1.28e-11	0.364559	0.154523	0.608869	0.0551108	0.289014	0.526364	0.365005	0.137402	0.182378	2.35e-11	0.646769	0.340527	0.845125	0.208344	0.884019	0.999817	0.999988	0.420075	0.548047	14186.7	5.43e-72
5812	RPS6KB2	6199_at	6199	6.99971	5.99018	-0.0717486	-0.054077	-0.0717268	0.282512	-0.919853	0.0477152	0.23409	0.00191116	-0.00136863	-0.00245814	5.92037	-0.836911	-0.676049	-0.900509	1.97561	-2.31037	0.417725	1.60716	0.742513	-0.537746	-0.0387975	4.3e-07	0.407127	0.502518	0.372711	0.054439	0.0255765	0.678163	0.115112	0.461689	0.593439	0.969226	9.52e-07	0.999864	0.999674	0.988095	0.229769	0.0609886	0.999844	0.468956	0.999021	0.900347	0.996341	5755.86	3.76e-66	8.53677	10.8879	-0.0950956	-0.131882	-0.00384625	-2.49118	0.00202653	0.104965	0.0739266	0.0478359	0.0807705	13.0643	-1.64475	-1.28656	-2.57438	-3.18266	0.447019	2.08934	0.463097	0.805707	1.60039	1.54e-16	0.107342	0.205156	0.0135831	0.00271653	0.657113	0.0426529	0.645639	0.424862	0.116862	8.71e-16	0.411068	0.397649	0.215201	0.0368129	0.938505	0.999817	0.999988	0.689186	0.458778	17154.1	9.3e-74
5812	TTC21A	199223_at	199223	NA	NA	NA	NA	NA	NA	NA	NA	NA	NA	NA	NA	NA	NA	NA	NA	NA	NA	NA	NA	NA	NA	NA	NA	NA	NA	NA	NA	NA	NA	NA	NA	NA	NA	NA	NA	NA	NA	NA	NA	NA	NA	NA	NA	NA	NA	NA	7.48041	9.35555	-0.0772135	-0.10747	1.49e-05	-2.40083	0.00771423	0.013514	-0.0239128	0.0105544	0.0347559	10.9768	-1.30586	-1.02517	0.00974733	-2.99924	1.66391	0.263034	-0.146476	0.173828	0.673388	4.98e-14	0.19857	0.311036	0.992268	0.00449521	0.103429	0.793786	0.884233	0.86282	0.504317	1.42e-13	0.510089	0.508728	0.997716	0.048675	0.876285	0.999817	0.999988	0.94553	0.808532	12594.2	6.94e-71
5813	RPS11	6205_at	6205	10.644	9.7326	0.103305	0.0556985	-0.020405	0.0449661	0.580342	-0.0652788	0.201093	-0.000408785	0.00474524	-0.00823016	9.17125	1.14889	0.663897	-0.24425	0.299806	1.38975	-0.544875	1.31633	-0.151423	1.77763	-0.12385	8.3e-12	0.256757	0.510192	0.808163	0.765725	0.171538	0.588568	0.194823	0.880328	0.0823196	0.901993	5.96e-11	0.999864	0.999674	0.99979	0.897193	0.260953	0.999844	0.57686	0.999021	0.732822	0.993655	12097.1	2.65e-73	13.3788	15.4443	-0.0300972	-0.139632	-0.000748499	-2.10177	-0.00403934	0.0436464	0.0965751	-0.0252757	-0.00216348	28.28	-0.794392	-2.07874	-0.764532	-4.0977	-1.35973	1.32581	0.923222	-0.649675	-0.0654178	2.41e-29	0.431347	0.043665	0.448742	0.000182085	0.181028	0.191929	0.361063	0.519371	0.948146	8.22e-26	0.694713	0.17092	0.759003	0.00877013	0.876285	0.999817	0.999988	0.755617	0.986193	98101.3	5.62e-90
5814	RPS14	6208_at	6208	11.2727	11.6564	0.0554504	-0.0011463	-0.0446785	-0.149972	0.70616	-0.0790714	0.0645862	-0.00318784	0.00372822	0.0009765	14.0267	0.787505	-0.0174481	-0.682948	-1.2769	2.15947	-0.84282	0.539881	-1.50794	1.78351	0.0187652	6.44e-18	0.435173	0.986157	0.498191	0.20828	0.0362581	0.40385	0.591978	0.138657	0.0813445	0.985113	4.75e-16	0.999864	0.999674	0.988095	0.467454	0.0795594	0.999844	0.843339	0.999021	0.732822	0.997477	22125.9	4.05e-79	11.1576	13.8502	-0.0419924	-0.196345	-0.00191295	-2.48838	-9.79e-05	0.0821177	-0.0317694	-0.0482356	-0.0710688	20.5195	-0.896761	-2.36501	-1.58091	-3.92528	-0.0266524	2.01822	-0.245724	-1.00313	-1.73868	8.79e-24	0.374859	0.0226299	0.121256	0.000309335	0.978861	0.0498583	0.807069	0.321429	0.0892741	1.8e-21	0.65397	0.121939	0.467665	0.0115062	0.995037	0.999817	0.999988	0.607948	0.409238	44668.1	1.17e-82
5815	RPS15A	6210_at	6210	5.13204	3.92184	0.0961669	-0.0742101	-0.0657645	0.238496	-0.400984	-0.369192	0.400469	-0.00155322	0.00232421	0.21382	3.80102	1.1	-0.909767	-0.809654	1.63548	-0.987622	-3.16947	2.69617	-0.591752	0.895505	3.30939	0.000436241	0.277264	0.367861	0.42246	0.109023	0.328693	0.00276621	0.00987481	0.55702	0.37535	0.00186208	0.000588282	0.999864	0.999674	0.988095	0.329886	0.433018	0.999844	0.186676	0.999021	0.836357	0.758222	2979.08	8.19e-60	NA	NA	NA	NA	NA	NA	NA	NA	NA	NA	NA	NA	NA	NA	NA	NA	NA	NA	NA	NA	NA	NA	NA	NA	NA	NA	NA	NA	NA	NA	NA	NA	NA	NA	NA	NA	NA	NA	NA	NA	NA	NA	NA
5816	RPS16	6217_at	6217	8.93123	6.59002	0.0926413	0.115353	0.0218159	0.230615	0.760872	0.0448486	0.264713	0.000453329	0.00660231	-0.00660816	5.0809	0.842978	1.12497	0.213661	1.25805	1.4908	0.306286	1.41774	0.137393	2.02364	-0.0813625	7.24e-06	0.403762	0.266652	0.83179	0.214954	0.143089	0.760819	0.163251	0.891341	0.0490556	0.93552	1.29e-05	0.999864	0.999674	0.99979	0.474886	0.226166	0.999844	0.534646	0.999021	0.703953	0.996341	5702.16	4.63e-66	12.6764	14.3282	-0.0210828	-0.165806	-0.000260489	-1.13317	-0.00238076	0.0284533	0.0127802	0.0264697	0.0525268	25.903	-0.549393	-2.43703	-0.262689	-2.1812	-0.791238	0.853322	0.120621	0.671722	1.56809	8.47e-28	0.585588	0.0190373	0.79405	0.034705	0.433164	0.398227	0.904555	0.505368	0.124218	1.73e-24	0.790501	0.112195	0.926011	0.158461	0.897897	0.999817	0.999988	0.746951	0.469075	85846.1	9.8e-89
5817	RPS17	6218_at	6218	11.4491	10.3877	0.117097	0.0499293	-0.0256921	0.0152168	0.901337	-0.0849014	0.092345	0.000148527	0.00754511	-0.0832226	9.7834	1.30159	0.594814	-0.307374	0.101402	2.1573	-0.708286	0.604157	0.0549884	2.82499	-1.2517	1.19e-12	0.199775	0.554989	0.759997	0.919688	0.0364375	0.482473	0.548816	0.956395	0.00705983	0.217239	1.07e-11	0.999864	0.999674	0.99979	0.967162	0.0798711	0.999844	0.821983	0.999021	0.69619	0.960692	13981.8	1.07e-74	12.4211	15.6936	-0.0867021	-0.300805	-0.00236557	-2.133	-0.00142027	0.0517571	0.085859	-0.124798	-0.102375	16.3616	-1.30294	-2.54969	-1.37571	-2.36774	-0.272209	0.895141	0.46732	-1.82638	-1.76248	4.87e-20	0.199555	0.0144438	0.176062	0.0224829	0.786769	0.375714	0.642639	0.0747681	0.0851227	1.08e-18	0.510882	0.0976299	0.536731	0.12487	0.963125	0.999817	0.999988	0.326399	0.400825	27412.3	4.06e-78
5817	MCEMP1	199675_at	199675	NA	NA	NA	NA	NA	NA	NA	NA	NA	NA	NA	NA	NA	NA	NA	NA	NA	NA	NA	NA	NA	NA	NA	NA	NA	NA	NA	NA	NA	NA	NA	NA	NA	NA	NA	NA	NA	NA	NA	NA	NA	NA	NA	NA	NA	NA	NA	7.20871	10.5866	-0.149686	-0.429072	-0.00176875	-0.896994	0.00417014	-0.0132308	-0.210772	-0.162369	0.0296483	9.36567	-1.90878	-3.08612	-0.872848	-0.844914	0.678206	-0.194173	-0.973469	-2.01634	0.433122	6.3e-12	0.0630052	0.00354767	0.387612	0.402853	0.501288	0.846959	0.335785	0.0500621	0.6671	1.21e-11	0.355932	0.0494205	0.718909	0.637165	0.909589	0.999817	0.999988	0.278641	0.886072	6649.66	6.02e-65
5818	ZNF627	199692_at	199692	NA	NA	NA	NA	NA	NA	NA	NA	NA	NA	NA	NA	NA	NA	NA	NA	NA	NA	NA	NA	NA	NA	NA	NA	NA	NA	NA	NA	NA	NA	NA	NA	NA	NA	NA	NA	NA	NA	NA	NA	NA	NA	NA	NA	NA	NA	NA	8.19541	5.86727	0.0468307	0.218	0.00200006	1.36735	-0.000487403	0.0398122	-0.0304635	0.151696	0.0945303	9.33937	1.0745	2.82124	1.77589	2.31741	-0.142627	1.05128	-0.253157	3.3895	2.48475	6.84e-12	0.288612	0.00722185	0.0828548	0.0253272	0.887254	0.299024	0.801358	0.00151346	0.0169504	1.31e-11	0.589651	0.0694699	0.406525	0.133204	0.979349	0.999817	0.999988	0.0704672	0.200938	27818.6	2.97e-78
5818	BDH1	622_at	622	6.64822	8.04394	0.0519192	-0.0501434	0.00307375	-0.2896	0.557685	-0.0771671	0.0774634	0.000459176	-0.00303458	0.021177	8.62214	0.656799	-0.679856	0.0418516	-2.19635	1.51911	-0.732661	0.57678	0.193474	-1.29309	0.362494	4.9e-11	0.514703	0.500127	0.966805	0.0333364	0.135829	0.467618	0.567003	0.84747	0.202673	0.718704	2.82e-10	0.999864	0.999674	0.99979	0.17437	0.217423	0.999844	0.831452	0.999021	0.776129	0.978177	6106.77	1.01e-66	7.37007	6.51665	0.00469645	0.0861881	0.000290592	0.504547	0.00148767	0.01156	-0.0164075	0.0738301	-0.03053	12.0582	0.125263	1.29661	0.29994	0.99404	0.506053	0.354845	-0.1585	1.91767	-0.93286	2.33e-15	0.900901	0.201708	0.765673	0.325785	0.615414	0.724447	0.874808	0.0618365	0.356121	9.27e-15	0.957277	0.393938	0.913939	0.570452	0.93086	0.999817	0.999988	0.301503	0.713849	30400	4.43e-79
5819	DAND5	199699_at	199699	NA	NA	NA	NA	NA	NA	NA	NA	NA	NA	NA	NA	NA	NA	NA	NA	NA	NA	NA	NA	NA	NA	NA	NA	NA	NA	NA	NA	NA	NA	NA	NA	NA	NA	NA	NA	NA	NA	NA	NA	NA	NA	NA	NA	NA	NA	NA	6.13791	7.32047	-0.0448381	-0.101807	-0.00186985	-0.907967	0.00575311	-0.00913847	0.124009	0.0311245	0.0905427	8.80335	-0.777233	-0.995378	-1.25432	-1.16258	1.27187	-0.182307	0.778559	0.525402	1.79801	3.68e-11	0.441292	0.325142	0.216528	0.251437	0.210281	0.856202	0.440519	0.602013	0.0792252	6.28e-11	0.701493	0.521275	0.581221	0.497707	0.876285	0.999817	0.999988	0.808942	0.389208	8906.82	1.15e-67
5819	RPS21	6227_at	6227	11.445	11.2679	0.00301516	-0.0119185	-0.019982	-0.047103	0.391624	-0.148494	0.0324139	0.000127046	0.00507657	0.0299858	12.1196	0.0382749	-0.162153	-0.273013	-0.358467	1.07046	-1.41475	0.242183	0.0537162	2.1707	0.515051	1.13e-15	0.96964	0.871921	0.78611	0.721693	0.290202	0.164121	0.809754	0.957402	0.0353458	0.609074	2.96e-14	0.999864	0.999674	0.99979	0.873984	0.392583	0.999844	0.938767	0.999021	0.698019	0.971056	18221.1	3e-77	8.05917	11.5874	-0.0221486	-0.278499	-0.00240815	-3.06723	0.00045853	0.0999191	0.143672	-0.117374	-0.0465526	11.6758	-0.321692	-2.28152	-1.35355	-3.2907	0.0849369	1.6702	0.755783	-1.66016	-0.774591	6.76e-15	0.74925	0.0275486	0.18298	0.00200566	0.932707	0.102173	0.453915	0.104186	0.442836	2.38e-14	0.882745	0.135762	0.545219	0.0305898	0.988588	0.999817	0.999988	0.373015	0.77554	10782.2	1.93e-69
5820	RPS23	6228_at	6228	10.5036	6.53759	0.086375	0.0407667	-0.0283123	0.425205	1.31409	0.0233306	0.138227	-3.72e-05	0.0079098	-0.055	5.44207	0.848579	0.429249	-0.299378	2.50438	2.77987	0.172028	0.799297	-0.0121617	2.61755	-0.731136	2.16e-06	0.400671	0.669819	0.766049	0.0160131	0.00794788	0.864198	0.428377	0.990351	0.0120679	0.468539	4.21e-06	0.999864	0.999674	0.99979	0.112401	0.0264857	0.999844	0.763931	0.999971	0.69619	0.960692	9193.82	1.16e-70	9.03618	8.00938	0.0930165	-0.118736	-0.00456045	3.6993	0.00502199	0.126065	-0.386664	0.146271	0.0389	4.75092	0.795306	-0.572616	-1.50896	2.33637	0.547628	1.24049	-1.1974	1.21791	0.381029	2.29e-05	0.43082	0.569898	0.13865	0.0242202	0.58679	0.221546	0.237733	0.229923	0.705065	2.55e-05	0.694319	0.728628	0.492179	0.130165	0.925621	0.999817	0.999988	0.529529	0.899819	4697.98	1.02e-61
5821	ZNF585A	199704_at	199704	NA	NA	NA	NA	NA	NA	NA	NA	NA	NA	NA	NA	NA	NA	NA	NA	NA	NA	NA	NA	NA	NA	NA	NA	NA	NA	NA	NA	NA	NA	NA	NA	NA	NA	NA	NA	NA	NA	NA	NA	NA	NA	NA	NA	NA	NA	NA	7.18282	7.75678	-0.012412	-0.0455014	-0.000409258	-0.612129	0.00474015	-0.00760948	0.12134	0.093058	0.00900768	12.0056	-0.276909	-0.572569	-0.353338	-1.00876	1.34872	-0.195378	0.980469	2.02178	0.23022	2.69e-15	0.783182	0.56993	0.725568	0.318755	0.184513	0.84602	0.33236	0.0494735	0.819016	1.05e-14	0.901129	0.728628	0.897762	0.564489	0.876285	0.999817	0.999988	0.277492	0.942682	20203.1	2.8e-75
5821	RPS24	6229_at	6229	10.4825	10.909	0.186535	-0.0342861	0.0433707	-0.191241	0.79045	0.145035	0.00217382	0.000613814	0.00184179	-0.0789545	6.04316	1.21955	-0.240246	0.305194	-0.74958	1.11278	0.71167	0.00836514	0.133664	0.405605	-0.698468	2.83e-07	0.22908	0.811246	0.761646	0.457464	0.271796	0.480394	0.993363	0.894272	0.686982	0.488529	6.54e-07	0.999864	0.999674	0.99979	0.701109	0.372635	0.999844	0.99803	0.999021	0.924644	0.960692	4054.89	8.84e-63	12.9278	14.2417	-0.00491551	-0.0545103	-0.00157741	-1.58698	-0.00408014	0.0733066	0.108443	0.0096738	-0.0835483	19.8094	-0.0985542	-0.616442	-1.2239	-2.35031	-1.04332	1.69151	0.787482	0.188881	-1.91902	3.45e-23	0.921952	0.540865	0.227678	0.0234339	0.302654	0.0980026	0.435335	0.851078	0.0616604	4.33e-21	0.966074	0.705966	0.59216	0.127584	0.885477	0.999817	0.999988	0.941524	0.351151	52854.6	3.18e-84
5822	NLRP7	199713_at	199713	NA	NA	NA	NA	NA	NA	NA	NA	NA	NA	NA	NA	NA	NA	NA	NA	NA	NA	NA	NA	NA	NA	NA	NA	NA	NA	NA	NA	NA	NA	NA	NA	NA	NA	NA	NA	NA	NA	NA	NA	NA	NA	NA	NA	NA	NA	NA	5.73527	7.45036	-0.0559959	-0.154961	-0.00292246	-0.983357	0.00366074	0.00422457	0.0192035	-0.109875	0.000608138	8.3167	-0.901	-1.40636	-1.81976	-1.16877	0.751231	0.0782306	0.111913	-1.72168	0.01121	1.75e-10	0.372626	0.16683	0.0757885	0.248961	0.456621	0.938009	0.911415	0.0923423	0.991108	2.73e-10	0.652595	0.355948	0.394232	0.494917	0.903059	0.999817	0.999988	0.356914	0.996784	6700.53	5.11e-65
5822	RPS26	6231_at	6231	7.3906	6.06757	0.0959376	-0.0479755	0.100855	0.310265	-0.980947	-0.131252	-0.0639113	0.00517656	-0.00251133	0.070905	7.33782	1.3693	-0.733886	1.54934	2.65485	-3.01475	-1.40599	-0.536905	2.46088	-1.20736	1.36936	3.49e-09	0.177797	0.466879	0.128403	0.0109769	0.00424249	0.166691	0.594015	0.0178187	0.233689	0.177778	1.23e-08	0.999864	0.999674	0.938162	0.0914845	0.0171593	0.999844	0.843758	0.857051	0.783771	0.960692	9608.08	4.38e-71	NA	NA	NA	NA	NA	NA	NA	NA	NA	NA	NA	NA	NA	NA	NA	NA	NA	NA	NA	NA	NA	NA	NA	NA	NA	NA	NA	NA	NA	NA	NA	NA	NA	NA	NA	NA	NA	NA	NA	NA	NA	NA	NA
5823	GGN	199720_at	199720	NA	NA	NA	NA	NA	NA	NA	NA	NA	NA	NA	NA	NA	NA	NA	NA	NA	NA	NA	NA	NA	NA	NA	NA	NA	NA	NA	NA	NA	NA	NA	NA	NA	NA	NA	NA	NA	NA	NA	NA	NA	NA	NA	NA	NA	NA	NA	6.32543	8.65332	-0.11391	-0.173219	-0.00278747	-2.04587	0.00452398	0.0257668	-0.0297598	0.0488908	0.0739445	9.0489	-1.717	-1.47269	-1.62598	-2.27789	0.869689	0.446987	-0.162469	0.717662	1.27688	1.7e-11	0.0932015	0.148146	0.11129	0.0277822	0.389318	0.657136	0.8717	0.476861	0.208524	3.04e-11	0.396074	0.3321	0.454509	0.140451	0.891306	0.999817	0.999988	0.728981	0.57852	7153.73	1.26e-65
5823	RPS29	6235_at	6235	10.8666	10.1256	0.158395	0.0780877	0.0443857	0.134148	-0.293863	-0.0224686	0.182972	0.000223698	0.0022268	0.0123855	10.4865	1.93601	1.02294	0.583914	0.98299	-0.773405	-0.206115	1.31632	0.0910687	0.916797	0.204839	1.37e-13	0.0592529	0.311883	0.562235	0.330942	0.443384	0.837644	0.194828	0.927848	0.364205	0.838635	1.67e-12	0.999864	0.999674	0.992221	0.593675	0.54868	0.999844	0.57686	0.999021	0.827722	0.981563	15229	1.6e-75	7.52751	9.37786	0.0121465	-0.279629	-0.00164203	-0.0149734	0.00219055	0.0579115	0.108543	-0.0698626	0.0134413	9.52048	0.177747	-2.30802	-0.929881	-0.0161852	0.408827	0.975305	0.575286	-0.995588	0.225334	3.9e-12	0.85976	0.0258925	0.357643	0.987162	0.684703	0.334885	0.568108	0.325041	0.822791	7.74e-12	0.9384	0.13111	0.699463	0.99451	0.943453	0.999817	0.999988	0.610599	0.943551	9546.93	2.61e-68
5824	RRAD	6236_at	6236	4.91581	2.09422	0.0866203	0.0357612	-0.0800132	0.418559	-0.368277	0.0545261	0.181286	0.00733364	0.00643669	-0.0163946	1.61655	0.789123	0.349169	-0.784561	2.28601	-0.72243	0.372818	0.972076	2.22528	1.97521	-0.202096	0.113065	0.434237	0.728614	0.43688	0.0270833	0.473821	0.711059	0.336282	0.0311913	0.054486	0.840766	0.118934	0.999864	0.999674	0.988095	0.155325	0.576992	0.999844	0.701764	0.952561	0.711312	0.981807	1732.77	1.33e-54	5.76244	8.74139	-0.169787	-0.247051	-0.00501944	-1.78595	-0.00404013	0.0223559	0.0839672	-0.103363	0.0122843	8.28156	-2.31863	-1.90292	-2.65264	-1.80154	-0.703652	0.351353	0.415308	-1.3746	0.192181	1.95e-10	0.0252549	0.0637855	0.0111557	0.0786592	0.485457	0.727046	0.67999	0.176403	0.848509	3.04e-10	0.297953	0.211578	0.199844	0.255912	0.907008	0.999817	0.999988	0.471162	0.952349	4873.04	4.66e-62
5825	RRAS	6237_at	6237	6.06427	8.6588	-0.100316	-0.0285454	-0.0883225	-0.3414	-0.335123	-0.0528086	0.234295	-0.00289316	-0.00138522	0.0390338	10.5117	-1.43729	-0.438339	-1.36203	-2.93248	-1.03389	-0.567866	1.97582	-1.38066	-0.668525	0.75674	1.26e-13	0.15765	0.663267	0.180065	0.0053019	0.30679	0.572989	0.0544142	0.174299	0.507262	0.453206	1.57e-12	0.999864	0.999674	0.982205	0.059032	0.410285	0.999844	0.351167	0.999021	0.877491	0.960692	6519.21	2.38e-67	7.70105	11.475	-0.155329	-0.275096	-0.00133068	-3.59736	0.00367171	0.0326202	0.193858	-0.0970147	-0.0676746	10.4108	-2.03132	-2.02916	-0.673438	-3.47503	0.612393	0.490952	0.918213	-1.23552	-1.01388	2.62e-13	0.0484568	0.0486849	0.504286	0.00118251	0.543515	0.625966	0.363649	0.223371	0.316332	6.45e-13	0.338114	0.181596	0.789704	0.0227394	0.917635	0.999817	0.999988	0.521614	0.682889	7982.52	1.21e-66
5825	THAP8	199745_at	199745	NA	NA	NA	NA	NA	NA	NA	NA	NA	NA	NA	NA	NA	NA	NA	NA	NA	NA	NA	NA	NA	NA	NA	NA	NA	NA	NA	NA	NA	NA	NA	NA	NA	NA	NA	NA	NA	NA	NA	NA	NA	NA	NA	NA	NA	NA	NA	7.72345	7.63734	-0.00377539	0.00392313	0.000432724	-0.177599	0.00598054	0.00861301	-0.0294751	0.144317	0.107356	8.89862	-0.0634071	0.0371633	0.281243	-0.220324	1.28101	0.166478	-0.179293	2.36036	2.06555	2.72e-11	0.949737	0.970527	0.779878	0.826665	0.207083	0.868564	0.858553	0.0228811	0.0449544	4.74e-11	0.979721	0.98314	0.919978	0.91397	0.876285	0.999817	0.999988	0.208683	0.307956	13237.8	2.39e-71
5826	RRBP1	6238_at	6238	7.12945	10.1758	-0.111254	0.0687871	-0.136777	-0.365865	-0.789813	-0.0035011	0.376713	-0.00056864	-0.00124076	-0.0909499	6.32832	-0.816573	0.541111	-1.08052	-1.6099	-1.24825	-0.0192864	1.62742	-0.139014	-0.306756	-0.903262	1.07e-07	0.418535	0.591138	0.285749	0.114512	0.218488	0.984699	0.110729	0.890068	0.760464	0.371265	2.68e-07	0.999864	0.999674	0.988095	0.339881	0.314315	0.999844	0.462389	0.999021	0.939978	0.960692	2365.2	1.36e-57	7.703	9.10337	-0.0630439	-0.145165	0.00172973	-1.25849	0.00360607	0.0465677	0.126053	0.0319579	0.0579015	9.99325	-0.997568	-1.29559	1.05919	-1.47095	0.727728	0.848027	0.722413	0.49245	1.0496	9.19e-13	0.324091	0.202055	0.295449	0.148614	0.470739	0.401137	0.473966	0.624916	0.299788	2.03e-12	0.615911	0.394277	0.6525	0.369175	0.904364	0.999817	0.999988	0.822546	0.669269	11689.8	3.42e-70
5826	U2AF1L4	199746_at	199746	NA	NA	NA	NA	NA	NA	NA	NA	NA	NA	NA	NA	NA	NA	NA	NA	NA	NA	NA	NA	NA	NA	NA	NA	NA	NA	NA	NA	NA	NA	NA	NA	NA	NA	NA	NA	NA	NA	NA	NA	NA	NA	NA	NA	NA	NA	NA	7.97324	6.40878	0.00438818	0.159072	-0.000826127	1.004	0.00111389	0.0673462	0.211011	0.0864939	0.109041	8.14197	0.0803589	1.64305	-0.585453	1.35809	0.260151	1.41934	1.39954	1.54248	2.28757	3.07e-10	0.936326	0.107694	0.561315	0.181545	0.795994	0.163035	0.16885	0.130313	0.0271624	4.66e-10	0.973268	0.278973	0.821094	0.414133	0.964945	0.999817	0.999988	0.410111	0.244788	16773.4	1.5e-73
5827	RREB1	6239_at	6239	4.29652	2.68207	0.0133551	0.0043526	0.0464165	0.357916	-0.842862	0.14176	0.132912	0.00380916	-0.0033953	-0.0495694	3.24473	0.190684	0.0666063	0.713311	3.0637	-2.59131	1.51911	1.11697	1.81149	-1.63294	-0.957661	0.00223812	0.849643	0.947194	0.479388	0.00371	0.0128938	0.13583	0.270019	0.0768372	0.109559	0.343423	0.00275171	0.999864	0.999674	0.988095	0.0482865	0.0370978	0.999844	0.65156	0.999021	0.740597	0.960692	3251.19	1.18e-60	6.2305	10.0023	-0.104351	-0.304888	-0.00232591	-3.09715	0.00265226	0.00794553	0.155854	-0.134942	-0.0596662	12.3591	-1.85856	-3.06287	-1.60314	-4.07465	0.602466	0.162866	1.00538	-2.34052	-1.21743	1.02e-15	0.0699688	0.00378089	0.116253	0.000195544	0.55004	0.87139	0.320358	0.0239838	0.230104	4.51e-15	0.36299	0.0513879	0.4609	0.00924397	0.918472	0.999817	0.999988	0.211758	0.603157	9691.82	1.89e-68
5827	ZNF626	199777_at	199777	NA	NA	NA	NA	NA	NA	NA	NA	NA	NA	NA	NA	NA	NA	NA	NA	NA	NA	NA	NA	NA	NA	NA	NA	NA	NA	NA	NA	NA	NA	NA	NA	NA	NA	NA	NA	NA	NA	NA	NA	NA	NA	NA	NA	NA	NA	NA	5.77354	7.2639	-0.048736	-0.149698	-0.000662527	-0.910582	0.00162417	-0.0471866	-0.0641066	0.00544117	0.0115463	17.9285	-1.73388	-3.00395	-0.912156	-2.39296	0.736946	-1.93203	-0.826046	0.188515	0.470596	1.58e-21	0.090132	0.00443826	0.366792	0.0211688	0.465172	0.0599873	0.413355	0.851363	0.640317	7.22e-20	0.392087	0.0554445	0.705916	0.120119	0.904242	0.999817	0.999988	0.941524	0.874616	33194.2	6.75e-80
5828	NIBAN3	199786_at	199786	NA	NA	NA	NA	NA	NA	NA	NA	NA	NA	NA	NA	NA	NA	NA	NA	NA	NA	NA	NA	NA	NA	NA	NA	NA	NA	NA	NA	NA	NA	NA	NA	NA	NA	NA	NA	NA	NA	NA	NA	NA	NA	NA	NA	NA	NA	NA	6.59053	6.84242	-0.0490828	-0.0777587	0.000805304	0.188987	0.00554621	0.00968934	-0.0494333	0.115633	0.0937016	13.3651	-1.38193	-1.23485	0.877432	0.393041	1.99154	0.313962	-0.504092	3.17047	3.02231	7.02e-17	0.174157	0.223618	0.385147	0.696239	0.0528223	0.755074	0.616779	0.00281026	0.0042227	4.41e-16	0.484952	0.418185	0.717111	0.840099	0.876285	0.999817	0.999988	0.0933821	0.0965688	27089.5	5.24e-78
5828	BDKRB2	624_at	624	4.4139	6.81066	0.0476724	0.000925287	0.0467927	-0.23151	-1.07883	-0.0892439	-0.0735707	0.000428312	-0.00387872	0.0441734	8.23938	0.68066	0.0141592	0.719087	-1.98167	-3.31673	-0.956331	-0.61827	0.203687	-1.86542	0.853406	1.72e-10	0.499623	0.988766	0.475858	0.0537329	0.0018234	0.344087	0.539558	0.839529	0.068743	0.398018	8.5e-10	0.999864	0.999674	0.988095	0.228356	0.0100593	0.999844	0.817839	0.999021	0.721647	0.960692	3429.73	3.61e-61	6.94465	8.95169	-0.0972579	-0.122361	-0.00189744	-2.04489	0.000600517	-0.0135425	-0.0778371	0.0160532	0.0325057	12.2819	-1.92345	-1.36492	-1.45218	-2.98725	0.151466	-0.308234	-0.557539	0.309172	0.73646	1.26e-15	0.0610863	0.179406	0.153737	0.00464316	0.880319	0.759398	0.580062	0.758689	0.465465	5.42e-15	0.353767	0.370159	0.510819	0.0495934	0.97855	0.999817	0.999988	0.895552	0.788961	14841.5	2.06e-72
5829	RRM1	6240_at	6240	4.94546	3.33125	0.0752276	0.0904742	0.0936823	0.119582	0.782331	0.0222687	0.0132389	0.00211419	0.0022917	-0.0017379	2.89469	0.77149	0.994437	1.03407	0.735221	1.72759	0.171401	0.0799124	0.722165	0.791654	-0.0241162	0.00586729	0.444506	0.325402	0.306706	0.466073	0.091018	0.864687	0.936666	0.473982	0.432774	0.980868	0.00691329	0.999864	0.999674	0.988095	0.706652	0.159128	0.999844	0.979962	0.999021	0.85424	0.997398	2220.99	5.46e-57	7.79947	4.167	0.0508909	0.171624	0.00406428	4.34887	0.00259187	-0.0676427	-0.077527	0.0523118	-0.0938885	3.93285	0.692341	1.31693	2.13973	4.37022	0.449706	-1.05907	-0.382002	0.693049	-1.46328	0.000302271	0.492459	0.194863	0.0381152	7.76e-05	0.65519	0.295502	0.704348	0.49202	0.150691	0.000325305	0.734946	0.387073	0.310354	0.00546352	0.937783	0.999817	0.999988	0.738499	0.506737	8861.25	1.29e-67
5830	ADM5	199800_at	199800	NA	NA	NA	NA	NA	NA	NA	NA	NA	NA	NA	NA	NA	NA	NA	NA	NA	NA	NA	NA	NA	NA	NA	NA	NA	NA	NA	NA	NA	NA	NA	NA	NA	NA	NA	NA	NA	NA	NA	NA	NA	NA	NA	NA	NA	NA	NA	7.50793	11.7785	-0.202759	-0.450683	-0.00442874	-1.97704	0.00781324	-0.0667399	-0.203664	-0.0526555	-0.0191657	10.491	-2.60317	-3.26362	-2.20038	-1.87493	1.27935	-0.986126	-0.947042	-0.65834	-0.281891	2.07e-13	0.0126389	0.00216507	0.0332214	0.0676304	0.207661	0.329608	0.348929	0.513842	0.779384	5.2e-13	0.267296	0.0390292	0.295984	0.235028	0.876285	0.999817	0.999988	0.752344	0.929952	7311.84	7.89e-66
5830	RRM2	6241_at	6241	4.85044	4.47172	-0.0574022	-0.0590729	0.0102472	0.263657	-1.45269	-0.0506016	0.208869	0.00217001	-0.00623069	0.106952	4.30402	-0.652057	-0.719192	0.125286	1.79554	-3.55326	-0.431408	1.3965	0.82103	-2.38407	1.64391	9.11e-05	0.517728	0.475793	0.900863	0.0793803	0.00091659	0.668261	0.169512	0.416019	0.0214631	0.107262	0.00013552	0.999864	0.999674	0.99979	0.278989	0.00662749	0.999844	0.542771	0.999021	0.69619	0.960692	2622.76	1.38e-58	5.12815	6.69063	-0.0530742	-0.141392	-0.0028347	-0.838619	0.00174577	-0.00641835	0.0629669	-0.0848036	-0.00204403	12.0717	-1.38032	-2.07409	-2.853	-1.61105	0.579055	-0.192108	0.59312	-2.14781	-0.0609001	2.24e-15	0.174649	0.0441156	0.00664352	0.114514	0.565585	0.848565	0.556219	0.0374285	0.951722	8.96e-15	0.485526	0.172064	0.167221	0.315728	0.921833	0.999817	0.999988	0.249874	0.987254	13994.8	7.26e-72
5831	RS1	6247_at	6247	2.75042	3.05195	-0.0230221	-0.0851654	0.0366686	0.0425812	-0.652638	-0.0260011	0.0239082	0.00010881	-0.000520439	-0.00017497	3.81712	-0.33983	-1.34735	0.582574	0.376819	-2.07437	-0.288054	0.207718	0.0534966	-0.258768	-0.00349471	0.000415392	0.735588	0.184709	0.563129	0.708105	0.0438777	0.774646	0.8364	0.957576	0.797011	0.997227	0.000561318	0.999864	0.999674	0.992221	0.866362	0.0917804	0.999844	0.947356	0.999021	0.948801	0.999134	1423.6	1.02e-52	5.24585	6.97219	-0.108374	-0.16469	-0.00267685	-0.878336	0.00433166	-0.0132754	0.130002	-0.0836493	-0.00381406	12.1724	-2.72727	-2.33763	-2.60689	-1.63272	1.39025	-0.384482	1.18491	-2.04998	-0.109958	1.7e-15	0.0092187	0.0241482	0.0125213	0.109859	0.171635	0.702523	0.242586	0.0465191	0.912957	7.03e-15	0.266367	0.126482	0.208064	0.309198	0.876285	0.999817	0.999988	0.27061	0.974972	13712.4	1.12e-71
5831	ALG14	199857_at	199857	NA	NA	NA	NA	NA	NA	NA	NA	NA	NA	NA	NA	NA	NA	NA	NA	NA	NA	NA	NA	NA	NA	NA	NA	NA	NA	NA	NA	NA	NA	NA	NA	NA	NA	NA	NA	NA	NA	NA	NA	NA	NA	NA	NA	NA	NA	NA	6.51761	4.49522	0.0473289	0.261698	0.0017888	0.693445	-0.0113172	-0.0359029	-0.206487	0.077569	-0.116793	3.25378	0.493809	1.54007	0.722254	0.534431	-1.50594	-0.431109	-0.780295	0.788144	-1.39599	0.00222592	0.623963	0.130899	0.474063	0.595806	0.139421	0.668551	0.439508	0.434952	0.16991	0.00234391	0.813429	0.310767	0.773577	0.779072	0.876285	0.999817	0.999988	0.696729	0.532519	3639.07	2.4e-59
5832	CLIP1	6249_at	6249	6.60807	5.33641	0.074851	0.0916821	0.125136	-0.209401	3.17648	0.221171	-0.637239	-0.00319839	0.00219362	-0.0778868	3.49612	0.578751	0.759764	1.0414	-0.970672	5.28855	1.28348	-2.90006	-0.823695	0.571322	-0.814874	0.00108442	0.565683	0.451414	0.303331	0.336974	3.62e-06	0.205985	0.00578361	0.414518	0.570664	0.419497	0.00139525	0.999864	0.999674	0.988095	0.59943	0.0010528	0.999844	0.150794	0.999021	0.896737	0.960692	2258.05	3.78e-57	8.46412	7.76729	0.138202	0.118754	0.00123134	-0.267604	-0.00280735	0.00106398	0.075619	-0.0710158	-0.10866	7.51181	1.92657	0.933741	0.664268	-0.275556	-0.499116	0.0170698	0.381798	-0.964073	-1.73531	2.41e-09	0.0606846	0.355671	0.510079	0.784214	0.620251	0.98646	0.704498	0.34042	0.0898766	3.35e-09	0.353097	0.549489	0.793498	0.89003	0.931875	0.999817	0.999988	0.62328	0.410434	10953.2	1.38e-69
5833	LINC00466	199899_at	199899	NA	NA	NA	NA	NA	NA	NA	NA	NA	NA	NA	NA	NA	NA	NA	NA	NA	NA	NA	NA	NA	NA	NA	NA	NA	NA	NA	NA	NA	NA	NA	NA	NA	NA	NA	NA	NA	NA	NA	NA	NA	NA	NA	NA	NA	NA	NA	6.10082	7.2349	-0.0292445	-0.161231	-0.00095018	-0.161633	0.00482538	0.00820026	-0.105138	-0.0319734	0.0399089	10.2288	-0.595978	-1.85328	-0.749356	-0.243311	1.25416	0.192326	-0.776034	-0.634541	0.93173	4.52e-13	0.554326	0.0707377	0.457738	0.808926	0.216585	0.848395	0.441993	0.529102	0.356698	1.06e-12	0.771673	0.223381	0.763813	0.903911	0.876285	0.999817	0.999988	0.761905	0.714375	12161.5	1.47e-70
5833	RSU1	6251_at	6251	5.41983	4.9144	0.0897874	0.00920839	0.0510155	0.185802	-0.66179	0.0579869	0.238194	-0.00151646	-0.00336095	0.0243637	7.86945	1.69687	0.186516	1.03771	2.10514	-2.69308	0.822487	2.64956	-0.954559	-2.13954	0.623027	5.87e-10	0.0967274	0.852891	0.305029	0.0409744	0.00995357	0.415198	0.011126	0.344972	0.0379302	0.536456	2.52e-09	0.999864	0.999674	0.988095	0.195193	0.0310717	0.999844	0.195239	0.999021	0.699494	0.962158	9059.18	1.61e-70	6.76566	6.87316	-0.0240449	0.0446598	0.00196708	-0.979179	0.000244546	-0.0321039	-0.167458	0.000322087	0.0151717	10.6459	-0.536837	0.562397	1.69956	-1.61484	0.069633	-0.824904	-1.35413	0.0070029	0.388051	1.31e-13	0.594158	0.576777	0.0964646	0.113689	0.94481	0.413996	0.182796	0.994445	0.6999	3.42e-13	0.795978	0.733936	0.429007	0.314436	0.990326	0.999817	0.999988	0.997914	0.897927	17951.2	3.52e-74
5834	RTN1	6252_at	6252	10.103	3.25434	-0.00535913	0.0196068	0.153215	0.836661	2.09985	0.137282	-0.59303	-0.00259925	0.00234694	-0.160534	1.82049	-0.0353816	0.138736	1.08874	3.31155	2.98517	0.680242	-2.30447	-0.571573	0.521928	-1.43411	0.0754331	0.971934	0.890286	0.282145	0.00185064	0.00459827	0.499885	0.0259346	0.570496	0.604317	0.158551	0.0803473	0.999864	0.999674	0.988095	0.0316962	0.0181197	0.999844	0.272165	0.999021	0.903318	0.960692	3844.33	2.88e-62	13.0905	8.60583	0.213508	0.516508	0.000326732	2.29107	-0.0143161	-0.0570902	0.00647227	0.107992	0.0812285	8.90614	3.18498	4.34587	0.188617	2.52451	-2.72366	-0.980121	0.0349689	1.5688	1.38815	2.66e-11	0.00269904	8.38e-05	0.851284	0.0153724	0.00930477	0.33253	0.972267	0.124052	0.17227	4.63e-11	0.266367	0.0120851	0.94728	0.0997254	0.876285	0.999817	0.999988	0.401129	0.535659	30004.4	5.87e-79
5835	RTN2	6253_at	6253	8.46428	8.7788	-0.104226	-0.0105115	0.0363172	-0.049018	0.306916	0.0386722	-0.0927631	-0.00592697	0.000373961	0.0195196	7.95868	-1.11516	-0.120539	0.418231	-0.314425	0.707098	0.310549	-0.584184	-2.11221	0.134777	0.282596	4.36e-10	0.270784	0.9046	0.677796	0.754672	0.483203	0.757598	0.562055	0.0403319	0.893398	0.778801	1.93e-09	0.999864	0.999674	0.996374	0.890833	0.585582	0.999844	0.82793	0.992072	0.974124	0.978442	7080.59	3.81e-68	9.30623	9.83182	0.070554	-0.0226554	-0.00273743	-0.562406	0.00354563	0.00948946	0.0586098	0.0545176	0.0518071	11.7555	1.21597	-0.220232	-1.82575	-0.715978	0.779348	0.188221	0.365852	0.915006	1.02288	5.4e-15	0.230654	0.826737	0.0748634	0.47789	0.44006	0.851592	0.716276	0.365311	0.312104	1.94e-14	0.54208	0.900844	0.393429	0.698102	0.899752	0.999817	0.999988	0.643414	0.679509	20238.5	2.7e-75
5835	FYB2	199920_at	199920	NA	NA	NA	NA	NA	NA	NA	NA	NA	NA	NA	NA	NA	NA	NA	NA	NA	NA	NA	NA	NA	NA	NA	NA	NA	NA	NA	NA	NA	NA	NA	NA	NA	NA	NA	NA	NA	NA	NA	NA	NA	NA	NA	NA	NA	NA	NA	5.0304	5.0567	-0.00960332	-0.0323324	-0.000197566	0.335736	0.00187014	0.0103057	0.00952862	-0.0260869	0.0228073	9.16307	-0.250836	-0.476337	-0.1997	0.647761	0.622987	0.309793	0.0901431	-0.663554	0.682462	1.18e-11	0.80314	0.636255	0.84266	0.520597	0.536596	0.75822	0.928594	0.510531	0.498621	2.18e-11	0.91113	0.77547	0.944733	0.727595	0.9165	0.999817	0.999988	0.750617	0.805286	13581.7	1.38e-71
5836	TMEM201	199953_at	199953	NA	NA	NA	NA	NA	NA	NA	NA	NA	NA	NA	NA	NA	NA	NA	NA	NA	NA	NA	NA	NA	NA	NA	NA	NA	NA	NA	NA	NA	NA	NA	NA	NA	NA	NA	NA	NA	NA	NA	NA	NA	NA	NA	NA	NA	NA	NA	8.59294	10.038	-0.0478474	-0.138604	-2.12e-05	-1.12681	0.00512259	0.00600375	-0.0568115	-0.00825485	-0.0137476	18.8097	-1.29237	-2.11161	-0.0222083	-2.24817	1.76463	0.186628	-0.555774	-0.217132	-0.425394	2.54e-22	0.203156	0.0405921	0.982385	0.0297666	0.0847549	0.852833	0.581256	0.829136	0.672679	1.79e-20	0.514747	0.164789	0.993821	0.146339	0.876285	0.999817	0.999988	0.93062	0.888465	42381	3.6e-82
5836	RXRA	6256_at	6256	7.41516	11.372	-0.0386267	-0.0290606	-0.0196751	-0.568581	-0.283665	-0.0750117	-0.0714928	-0.00372573	0.000147483	0.00975947	15.2865	-0.612798	-0.494121	-0.335959	-5.40779	-0.969017	-0.893153	-0.667578	-1.96871	0.0788127	0.209502	2.69e-19	0.543138	0.623658	0.738485	2.43e-06	0.33779	0.376594	0.507861	0.0552527	0.937536	0.835016	3.83e-17	0.999864	0.999674	0.99979	0.00040714	0.442944	0.999844	0.801833	0.999021	0.983665	0.981563	11949.7	3.47e-73	8.69577	11.5621	-0.0583189	-0.28105	-0.000239452	-2.07445	0.0014787	0.0274987	-0.0311189	-0.010825	0.0345491	14.9047	-1.08365	-2.94558	-0.172185	-2.84728	0.350426	0.588055	-0.209429	-0.195882	0.735447	1.48e-18	0.284582	0.00519398	0.864103	0.00674431	0.727736	0.559583	0.835106	0.845629	0.466075	1.71e-17	0.586155	0.0596933	0.952285	0.0617357	0.950488	0.999817	0.999988	0.939629	0.78917	20543.1	1.96e-75
5837	RXRB	6257_at	6257	7.75243	7.22822	-0.0694495	-0.0641879	-0.100531	0.108372	0.0168516	0.0472964	0.0732652	-0.00205132	-0.000466148	-0.0291067	10.6645	-1.20931	-1.1979	-1.88412	1.13131	0.063184	0.618107	0.750891	-1.18971	-0.273412	-0.685793	7.96e-14	0.232948	0.237315	0.0661106	0.264001	0.949904	0.539665	0.456682	0.240487	0.785805	0.496411	1.05e-12	0.999864	0.999674	0.917697	0.530171	0.964797	0.999844	0.777562	0.999021	0.94682	0.960692	15730.8	7.82e-76	8.14701	7.16001	0.0245109	0.0555198	0.000130179	1.07669	-0.000648459	-0.0164325	-0.0516967	0.174001	0.0916154	13.0333	0.643128	0.82166	0.132183	2.08678	-0.216998	-0.496212	-0.491285	4.44605	2.75385	1.67e-16	0.523569	0.41582	0.895459	0.0428951	0.82924	0.622282	0.625733	6.1e-05	0.00860746	9.34e-16	0.753796	0.604919	0.963339	0.179915	0.969911	0.999817	0.999988	0.0126845	0.137912	35950.7	1.22e-80
5837	TMEM61	199964_at	199964	NA	NA	NA	NA	NA	NA	NA	NA	NA	NA	NA	NA	NA	NA	NA	NA	NA	NA	NA	NA	NA	NA	NA	NA	NA	NA	NA	NA	NA	NA	NA	NA	NA	NA	NA	NA	NA	NA	NA	NA	NA	NA	NA	NA	NA	NA	NA	6.25033	6.89505	-0.0579689	0.00139577	-0.00134396	-1.07384	0.00155981	-0.0194389	-0.0496334	0.0206867	0.0597306	10.3676	-1.25641	0.017063	-1.12725	-1.71918	0.431162	-0.484877	-0.38962	0.436627	1.48309	2.99e-13	0.215778	0.986466	0.265913	0.0928011	0.668513	0.630234	0.698748	0.664575	0.145372	7.27e-13	0.528814	0.992394	0.625943	0.281018	0.942402	0.999817	0.999988	0.844363	0.499041	14438.4	3.72e-72
5838	RXRG	6258_at	6258	5.85003	7.40588	-0.00114158	-0.00768625	0.00858074	-0.101687	-0.916255	-0.143836	-0.0210844	-0.00212122	-0.00210743	0.00792217	8.62338	-0.0156879	-0.113207	0.126918	-0.837762	-2.71126	-1.48352	-0.170541	-0.970921	-0.975523	0.147311	4.88e-11	0.987554	0.910377	0.899579	0.406655	0.0094983	0.145006	0.86536	0.336851	0.33459	0.883554	2.81e-10	0.999864	0.999674	0.99979	0.660081	0.0301596	0.999844	0.956229	0.999021	0.820626	0.990561	5579.85	7.48e-66	6.84383	10.0755	-0.0928641	-0.414235	-0.0024855	-0.841126	0.00569122	-0.0196274	-0.158926	-0.0105526	0.023054	10.995	-1.46073	-3.67516	-1.51298	-0.977306	1.14173	-0.355313	-0.905421	-0.161647	0.415436	4.72e-14	0.151386	0.000656961	0.137629	0.333905	0.259909	0.724099	0.370307	0.872344	0.679897	1.36e-13	0.463425	0.0236622	0.490773	0.577448	0.878827	0.999817	0.999988	0.949775	0.89114	9119.08	6.98e-68
5838	CYP4Z1	199974_at	199974	NA	NA	NA	NA	NA	NA	NA	NA	NA	NA	NA	NA	NA	NA	NA	NA	NA	NA	NA	NA	NA	NA	NA	NA	NA	NA	NA	NA	NA	NA	NA	NA	NA	NA	NA	NA	NA	NA	NA	NA	NA	NA	NA	NA	NA	NA	NA	6.60996	7.84447	-0.0969706	-0.1109	-0.00109194	-0.737343	-8.22e-05	-0.0149044	-0.256533	-0.0683943	0.0135761	5.60008	-0.997852	-0.643673	-0.434831	-0.560457	-0.0107836	-0.176508	-0.956097	-0.685379	0.160043	1.41e-06	0.323955	0.523219	0.665868	0.578087	0.991446	0.860726	0.344388	0.496797	0.8736	1.64e-06	0.615824	0.691955	0.871857	0.76815	0.997633	0.999817	0.999988	0.7418	0.961947	3639.9	2.39e-59
5839	FAAP20	199990_at	199990	NA	NA	NA	NA	NA	NA	NA	NA	NA	NA	NA	NA	NA	NA	NA	NA	NA	NA	NA	NA	NA	NA	NA	NA	NA	NA	NA	NA	NA	NA	NA	NA	NA	NA	NA	NA	NA	NA	NA	NA	NA	NA	NA	NA	NA	NA	NA	6.73393	8.20905	-0.0358343	-0.117021	-0.00102958	-1.2782	0.00213983	0.0052564	-0.025396	-0.0223641	0.0093318	14.9816	-0.942671	-1.73632	-1.04813	-2.48375	0.717917	0.159138	-0.241969	-0.572925	0.28123	1.23e-18	0.351135	0.0896952	0.300456	0.0169918	0.476706	0.874308	0.809959	0.569691	0.779888	1.46e-17	0.636959	0.254346	0.657089	0.106194	0.904908	0.999817	0.999988	0.788494	0.929952	24688.4	3.82e-77
5839	RYK	6259_at	6259	5.48784	4.79646	0.0500958	0.0465291	-0.0623094	0.120902	-0.494375	0.203349	0.210988	0.00528488	0.00306424	-0.0188409	4.84248	0.596907	0.594196	-0.799095	0.863648	-1.2684	1.8185	1.4797	2.0974	1.22985	-0.303766	1.59e-05	0.553604	0.555399	0.428492	0.392426	0.211269	0.0757415	0.14602	0.0416888	0.225234	0.762726	2.67e-05	0.999864	0.999674	0.988095	0.645936	0.306248	0.999844	0.510143	0.996382	0.781257	0.978442	3692.2	7.05e-62	7.71236	7.45097	-0.011401	0.0499229	0.00160057	-0.363573	0.00303317	0.0488584	0.0366481	-0.019258	-0.0489265	13.83	-0.305033	0.753375	1.6572	-0.718528	1.03499	1.50442	0.355131	-0.501765	-1.49963	2.12e-17	0.761818	0.455346	0.104787	0.476333	0.306481	0.139811	0.724234	0.618402	0.141045	1.57e-16	0.889331	0.636923	0.443095	0.696706	0.886412	0.999817	0.999988	0.818324	0.4925	33496.9	5.55e-80
5840	A2M	2_at	2	NA	NA	NA	NA	NA	NA	NA	NA	NA	NA	NA	NA	NA	NA	NA	NA	NA	NA	NA	NA	NA	NA	NA	NA	NA	NA	NA	NA	NA	NA	NA	NA	NA	NA	NA	NA	NA	NA	NA	NA	NA	NA	NA	NA	NA	NA	NA	10.6118	16.0519	-0.232569	-0.250454	-0.00310902	-6.67489	0.00335769	0.0633412	0.219546	-0.330909	-0.113198	6.31933	-1.31975	-0.801632	-0.682749	-2.7979	0.243006	0.413669	0.451232	-1.82866	-0.735892	1.27e-07	0.193928	0.42719	0.498441	0.0076765	0.809161	0.681181	0.654098	0.0744177	0.465807	1.57e-07	0.505088	0.613832	0.786752	0.0663418	0.966751	0.999817	0.999988	0.325874	0.78917	2854.46	4.33e-57
5840	RYR1	6261_at	6261	6.30397	13.7619	0.0992638	0.129788	-0.0548896	-1.13512	-0.418486	-0.158748	-0.0733709	-0.00240432	-2.79e-05	0.0831817	9.22538	0.785333	1.10052	-0.467405	-5.38395	-0.712919	-0.942625	-0.341662	-0.633571	-0.00742946	0.890477	6.98e-12	0.436432	0.27704	0.642497	2.63e-06	0.479628	0.350977	0.734218	0.529614	0.994106	0.378013	5.12e-11	0.999864	0.999674	0.996374	0.000414016	0.58191	0.999844	0.906075	0.999021	0.998801	0.960692	2151.05	1.11e-56	7.64004	9.29421	0.0597781	-0.0604256	0.00925278	-3.79817	0.0070932	0.142108	0.20305	-0.133745	-0.262258	5.16581	0.47892	-0.273054	2.86873	-2.24772	0.724767	1.31029	0.589193	-1.04348	-2.40705	5.92e-06	0.634431	0.786124	0.00637322	0.0297971	0.472535	0.197082	0.558827	0.30258	0.0204652	6.73e-06	0.818465	0.875653	0.166013	0.146384	0.904364	0.999817	0.999988	0.592738	0.217142	2951.87	2.11e-57
5841	RYR2	6262_at	6262	6.69503	3.75009	0.142397	-0.0602611	0.122551	0.151644	2.16654	-0.0236651	-0.580342	0.00108065	0.00575067	-0.0512716	2.12123	0.950614	-0.431162	0.880564	0.606915	3.11434	-0.118571	-2.28033	0.240287	1.29315	-0.46314	0.0395249	0.34695	0.668438	0.383299	0.547001	0.00322556	0.90615	0.0274461	0.811214	0.202653	0.645528	0.0429123	0.999864	0.999674	0.988095	0.765052	0.0143955	0.999844	0.274802	0.999021	0.776129	0.971056	1726.58	1.44e-54	8.77275	6.0386	0.228689	0.269116	0.00222975	1.48011	0.00359389	-0.0080341	0.022121	0.0888462	-0.192377	4.85108	2.64815	1.75769	0.999194	1.26601	0.530759	-0.107068	0.0927757	1.00189	-2.55203	1.66e-05	0.0112833	0.0859442	0.323312	0.212351	0.598327	0.915235	0.926514	0.322022	0.0143601	1.85e-05	0.267296	0.248464	0.675189	0.45303	0.927652	0.999817	0.999988	0.608299	0.184453	8120.57	8.35e-67
5842	RYR3	6263_at	6263	6.4063	15.8874	-0.0131075	-0.0425795	-0.0372992	-1.50717	0.41976	-0.185975	-0.187656	-0.00617969	-0.00444765	-0.0339872	10.5181	-0.102414	-0.356567	-0.313676	-7.05992	0.706217	-1.09059	-0.863006	-1.60823	-1.17057	-0.359325	1.24e-13	0.91889	0.723106	0.755237	8.94e-09	0.483745	0.28134	0.392775	0.114878	0.248022	0.721056	1.55e-12	0.999864	0.999674	0.99979	1.43e-05	0.586156	0.999844	0.741204	0.999021	0.786972	0.97825	2168.31	9.29e-57	9.12242	14.0954	-0.00715707	-0.500282	0.00470224	-3.46461	-0.0121968	-0.0768763	-0.74745	-0.318164	-0.36615	7.27561	-0.0532503	-2.09946	1.3539	-1.90409	-1.15736	-0.65827	-2.0142	-2.30527	-3.1209	5.26e-09	0.95778	0.041705	0.182868	0.0636289	0.253539	0.513887	0.050296	0.0260598	0.00322388	7.09e-09	0.983447	0.166738	0.545107	0.226631	0.878827	0.999817	0.999988	0.217666	0.084055	3628.5	2.56e-59
5843	BDNF	627_at	627	3.3802	3.09271	-0.0825118	-0.0194007	-0.0914203	0.100985	-0.0384608	0.0471681	-0.0555881	-0.00404581	-0.00424917	0.103741	2.77077	-0.872439	-0.219855	-1.0404	0.640136	-0.0875655	0.374313	-0.345948	-1.42484	-1.51338	1.48424	0.00813923	0.387666	0.826992	0.303789	0.525376	0.930616	0.709955	0.731017	0.161201	0.137274	0.144816	0.00945505	0.999864	0.999674	0.988095	0.751001	0.951422	0.999844	0.903922	0.999021	0.751456	0.960692	1103.56	2.85e-50	6.67774	6.30884	-0.0928525	0.257629	-0.00774329	-1.10116	-0.00438721	-0.035681	0.0743365	-0.0735939	-0.0554259	3.81291	-0.808903	1.26591	-2.6105	-0.708599	-0.487446	-0.357738	0.234551	-0.624352	-0.553159	0.000434934	0.423041	0.212386	0.0124081	0.482412	0.628428	0.722296	0.815675	0.535708	0.58303	0.000466038	0.688918	0.406471	0.207025	0.701497	0.934028	0.999817	0.999988	0.766574	0.84781	2664.59	1.89e-56
5843	SLC5A9	200010_at	200010	NA	NA	NA	NA	NA	NA	NA	NA	NA	NA	NA	NA	NA	NA	NA	NA	NA	NA	NA	NA	NA	NA	NA	NA	NA	NA	NA	NA	NA	NA	NA	NA	NA	NA	NA	NA	NA	NA	NA	NA	NA	NA	NA	NA	NA	NA	NA	6.5059	8.05619	-0.0122453	-0.0596219	-0.00169794	-2.0431	0.00279332	0.000583442	-0.007334	-0.0194757	-0.0242941	8.75384	-0.191793	-0.526717	-1.02916	-2.36375	0.557982	0.0105169	-0.0416043	-0.297059	-0.435913	4.31e-11	0.84881	0.601107	0.30918	0.0226974	0.579762	0.991658	0.967007	0.767857	0.665089	7.29e-11	0.933416	0.751274	0.664289	0.125549	0.924337	0.999817	0.999988	0.900267	0.885414	8169.54	7.34e-67
5844	S100A1	6271_at	6271	8.23486	17.3853	-0.183474	0.02219	-0.37081	-1.64688	1.2592	-0.210724	-0.209681	-0.000252911	0.00917314	-0.132473	7.64167	-0.951784	0.123373	-2.0704	-5.12181	1.40655	-0.820435	-0.640227	-0.043699	1.6029	-0.929874	1.26e-09	0.346363	0.902369	0.0442643	6.32e-06	0.166528	0.416354	0.525318	0.96534	0.116052	0.357468	4.93e-09	0.999864	0.999674	0.917697	0.000794922	0.254828	0.999844	0.812676	0.999021	0.742314	0.960692	1578.98	1.04e-53	10.2152	15.8491	-0.206526	-0.599211	-0.00229082	-2.74865	0.00328968	-0.0163358	-0.32304	-0.240657	-0.352159	13.0783	-2.45651	-4.02003	-1.05446	-2.41495	0.499036	-0.223619	-1.39166	-2.78757	-4.79861	1.49e-16	0.0181589	0.000231416	0.297584	0.0200796	0.620307	0.824117	0.171212	0.00788601	1.97e-05	8.43e-16	0.277972	0.0158944	0.654486	0.116265	0.931875	0.999817	0.999988	0.137413	0.00418323	11619.1	3.9e-70
5844	CC2D1B	200014_at	200014	NA	NA	NA	NA	NA	NA	NA	NA	NA	NA	NA	NA	NA	NA	NA	NA	NA	NA	NA	NA	NA	NA	NA	NA	NA	NA	NA	NA	NA	NA	NA	NA	NA	NA	NA	NA	NA	NA	NA	NA	NA	NA	NA	NA	NA	NA	NA	6.19244	5.96802	-0.0125147	0.0119352	0.00235518	-0.0645697	0.00240648	0.0153127	-0.0985873	-0.00315948	-0.0103083	11.28	-0.340954	0.183405	2.4831	-0.129942	0.836166	0.480122	-0.972811	-0.0838253	-0.321733	2.08e-14	0.734805	0.855345	0.0170187	0.89722	0.407702	0.633583	0.336109	0.933586	0.74922	6.49e-14	0.875943	0.91699	0.236406	0.950292	0.893606	0.999817	0.999988	0.975405	0.918236	22392.3	3.09e-76
5845	NUDT17	200035_at	200035	NA	NA	NA	NA	NA	NA	NA	NA	NA	NA	NA	NA	NA	NA	NA	NA	NA	NA	NA	NA	NA	NA	NA	NA	NA	NA	NA	NA	NA	NA	NA	NA	NA	NA	NA	NA	NA	NA	NA	NA	NA	NA	NA	NA	NA	NA	NA	7.50919	8.6042	-0.0383178	-0.0855746	-0.00188915	-0.857179	0.00198941	-0.00860231	0.0650483	0.0292499	0.0671407	15.7749	-1.01263	-1.27556	-1.93203	-1.67328	0.670519	-0.261632	0.622614	0.752764	2.03269	1.87e-19	0.316922	0.208984	0.0599875	0.10156	0.506126	0.794859	0.536839	0.455709	0.048312	3.18e-18	0.610266	0.401979	0.364983	0.29545	0.910429	0.999817	0.999988	0.712977	0.316286	30982.4	2.95e-79
5845	S100A2	6273_at	6273	4.88277	5.62808	0.0795824	0.0134736	0.105244	0.0500833	-1.31246	0.0260106	0.170143	0.0021176	-0.00509875	0.0602162	6.64588	1.10909	0.201248	1.57865	0.418448	-3.93851	0.272062	1.39565	0.98296	-2.39353	1.13552	3.64e-08	0.273366	0.841424	0.121519	0.677638	0.000286402	0.786837	0.169766	0.330957	0.0209803	0.262254	1.02e-07	0.999864	0.999674	0.938162	0.850051	0.00368829	0.999844	0.542884	0.999021	0.69619	0.960692	3999.33	1.2e-62	6.12474	7.13113	-0.0415726	-0.104896	-0.000867003	-0.547437	0.00182554	0.0122181	-0.0797864	-0.0338181	0.0351175	9.82859	-0.825915	-1.17542	-0.666569	-0.80336	0.462545	0.279355	-0.574104	-0.654278	0.799258	1.52e-12	0.413429	0.246318	0.508622	0.426202	0.646032	0.781317	0.5689	0.51643	0.42855	3.21e-12	0.68262	0.442324	0.792423	0.656367	0.936416	0.999817	0.999988	0.753668	0.767799	11648.2	3.7e-70
5846	S100A3	6274_at	6274	5.99892	5.57888	-0.0465266	-0.0458844	0.0581278	0.14182	-0.534338	0.000868708	-0.0220697	0.000956359	-0.00216228	0.0196033	5.90362	-0.581073	-0.614178	0.781364	1.06185	-1.43695	0.00814273	-0.162232	0.397824	-0.909633	0.331276	4.55e-07	0.564131	0.542235	0.438738	0.294049	0.157747	0.99354	0.87186	0.692668	0.367931	0.741995	1e-06	0.999864	0.999674	0.988095	0.558386	0.24357	0.999844	0.958294	0.999021	0.830245	0.978442	4845.94	1.7e-64	6.54593	7.02771	-0.0774251	-0.0287845	-0.000802939	-0.56985	0.00515548	0.0232282	-0.0334624	0.099353	0.0493614	9.98938	-1.58636	-0.332649	-0.636647	-0.862438	1.34718	0.547722	-0.248319	1.98238	1.15862	9.3e-13	0.120013	0.741022	0.527742	0.393249	0.185006	0.586725	0.805074	0.0538749	0.253028	2.05e-12	0.427433	0.846089	0.803396	0.629334	0.876285	0.999817	0.999988	0.285825	0.626029	14152.8	5.71e-72
5847	S100A4	6275_at	6275	5.47333	6.75894	0.0958728	0.0819031	0.100057	0.0091783	-1.57036	0.131023	0.114153	0.000397004	-0.00577443	0.063909	6.45771	1.08107	0.989823	1.21435	0.0620465	-3.81289	1.10885	0.757624	0.149105	-2.19327	0.975105	6.91e-08	0.285508	0.327628	0.231038	0.950804	0.000420777	0.27347	0.452681	0.882146	0.033572	0.334795	1.8e-07	0.999864	0.999674	0.988095	0.979506	0.00442022	0.999844	0.775515	0.999021	0.69619	0.960692	3290.02	9.08e-61	7.77954	9.52016	-0.0279482	-0.0355894	-0.00389038	-2.34635	-0.00598158	0.102872	0.662923	-0.12267	0.0652197	6.97894	-0.295322	-0.212114	-1.59085	-1.83139	-0.806105	1.25102	2.5371	-1.2623	0.789504	1.41e-08	0.769175	0.833024	0.118998	0.0740028	0.424635	0.217717	0.0149017	0.21367	0.434166	1.84e-08	0.893368	0.904702	0.464903	0.247508	0.895774	0.999817	0.999988	0.509022	0.771204	5317.7	7.19e-63
5848	S100A5	6276_at	6276	4.83837	4.82943	0.0228101	-0.0374148	0.0200669	0.122802	-0.804954	-0.00984011	0.166623	-0.00114721	-0.00140352	-0.0175925	6.00736	0.334868	-0.588694	0.317078	1.08081	-2.54456	-0.108421	1.43977	-0.560956	-0.694049	-0.349466	3.2e-07	0.739302	0.559052	0.752672	0.285623	0.0144945	0.914151	0.156952	0.57765	0.49127	0.728393	7.3e-07	0.999864	0.999674	0.99979	0.549586	0.0403408	0.999844	0.526105	0.999021	0.873204	0.97825	4356.6	1.8e-63	6.20882	8.17376	-0.162842	-0.342294	-0.00121427	0.606541	0.00586203	0.00135835	-0.301357	-0.0478511	0.0532673	7.43354	-2.13469	-2.5309	-0.616	0.587322	0.980059	0.020493	-1.43081	-0.610866	0.799953	3.12e-09	0.0385492	0.015132	0.541154	0.560071	0.33256	0.983745	0.159739	0.544516	0.428152	4.29e-09	0.321065	0.0997498	0.810664	0.755018	0.886811	0.999817	0.999988	0.772794	0.767799	5212.65	1.1e-62
5848	TCTEX1D1	200132_at	200132	NA	NA	NA	NA	NA	NA	NA	NA	NA	NA	NA	NA	NA	NA	NA	NA	NA	NA	NA	NA	NA	NA	NA	NA	NA	NA	NA	NA	NA	NA	NA	NA	NA	NA	NA	NA	NA	NA	NA	NA	NA	NA	NA	NA	NA	NA	NA	5.48926	4.95288	0.0422315	0.00496429	0.00188689	0.610628	0.00516188	-0.0117438	-0.151697	-0.0200363	-0.00974124	8.04948	0.989331	0.0655948	1.7106	1.05665	1.54223	-0.31662	-1.28711	-0.457096	-0.261429	4.15e-10	0.328057	0.948006	0.0943894	0.296596	0.130374	0.75307	0.204968	0.649912	0.795014	6.21e-10	0.618452	0.971542	0.425607	0.544007	0.876285	0.999817	0.999988	0.835441	0.935097	13010	3.46e-71
5849	PLD5	200150_at	200150	NA	NA	NA	NA	NA	NA	NA	NA	NA	NA	NA	NA	NA	NA	NA	NA	NA	NA	NA	NA	NA	NA	NA	NA	NA	NA	NA	NA	NA	NA	NA	NA	NA	NA	NA	NA	NA	NA	NA	NA	NA	NA	NA	NA	NA	NA	NA	6.17191	4.89243	0.0792628	0.0923866	-0.000389471	1.21465	0.00398294	0.0396791	-0.0540569	-0.0235021	0.0193571	5.93345	1.38563	0.910947	-0.263481	1.56847	0.888007	0.798299	-0.342264	-0.4001	0.387661	4.63e-07	0.173032	0.367421	0.793443	0.124129	0.379496	0.429101	0.733826	0.691071	0.700187	5.52e-07	0.484079	0.561175	0.926011	0.331333	0.889164	0.999817	0.999988	0.85898	0.897929	9158.99	6.35e-68
5849	S100A7	6278_at	6278	3.06347	2.96374	0.0302031	-0.124164	0.0441216	0.0907626	-0.549426	-0.142944	0.0111461	0.000312264	-0.00135841	0.0951464	2.61967	0.315077	-1.38822	0.495401	0.567636	-1.23416	-1.11917	0.068438	0.108499	-0.477334	1.34304	0.0120032	0.754181	0.172	0.622762	0.573143	0.223641	0.269088	0.945744	0.914089	0.635467	0.186089	0.0136834	0.999864	0.999674	0.993806	0.783418	0.319792	0.999844	0.982751	0.999021	0.910961	0.960692	882.265	3.99e-48	NA	NA	NA	NA	NA	NA	NA	NA	NA	NA	NA	NA	NA	NA	NA	NA	NA	NA	NA	NA	NA	NA	NA	NA	NA	NA	NA	NA	NA	NA	NA	NA	NA	NA	NA	NA	NA	NA	NA	NA	NA	NA	NA
5850	S100A8	6279_at	6279	5.1332	10.3601	-0.0891596	0.244055	0.231969	-0.795529	-0.391951	1.00526	0.389166	-0.00567891	0.00663417	-0.24509	3.92913	-0.399077	1.17078	1.11753	-2.13473	-0.377761	3.377	1.02526	-0.84663	1.00023	-1.48438	0.000294805	0.691751	0.247937	0.269783	0.0383436	0.70741	0.00153345	0.310799	0.401745	0.322623	0.144778	0.000406284	0.999864	0.999674	0.988095	0.188357	0.779518	0.999844	0.683375	0.999021	0.816041	0.960692	459.506	6.88e-42	8.94699	29.6883	0.907604	-1.85046	0.0121089	-18.3787	-0.0556738	-0.413029	0.223181	-0.643475	-0.176299	3.61622	1.59353	-1.83253	0.822746	-2.38357	-1.24667	-0.834586	0.141924	-1.10022	-0.354608	0.000782253	0.118393	0.0738293	0.415209	0.02165	0.219293	0.408581	0.887806	0.277379	0.724623	0.00083256	0.425	0.228862	0.73875	0.1217	0.876285	0.999817	0.999988	0.573532	0.908408	198.674	1.62e-32
5850	C1orf100	200159_at	200159	NA	NA	NA	NA	NA	NA	NA	NA	NA	NA	NA	NA	NA	NA	NA	NA	NA	NA	NA	NA	NA	NA	NA	NA	NA	NA	NA	NA	NA	NA	NA	NA	NA	NA	NA	NA	NA	NA	NA	NA	NA	NA	NA	NA	NA	NA	NA	5.29951	6.10303	-0.0429374	-0.174142	0.00157175	0.226923	0.0116676	-0.0353272	0.0667779	-0.0142591	-0.00438498	4.92758	-0.499711	-1.14313	0.707886	0.195078	1.73181	-0.473171	0.281481	-0.161607	-0.0584637	1.29e-05	0.619835	0.259335	0.48285	0.846254	0.0905038	0.638494	0.779697	0.872375	0.953651	1.45e-05	0.811778	0.45672	0.778759	0.925574	0.876285	0.999817	0.999988	0.949775	0.987848	2993.24	1.57e-57
5851	SPAG17	200162_at	200162	NA	NA	NA	NA	NA	NA	NA	NA	NA	NA	NA	NA	NA	NA	NA	NA	NA	NA	NA	NA	NA	NA	NA	NA	NA	NA	NA	NA	NA	NA	NA	NA	NA	NA	NA	NA	NA	NA	NA	NA	NA	NA	NA	NA	NA	NA	NA	5.45019	7.11195	-0.0913236	-0.264901	-0.000408049	0.161552	0.00818444	-0.0379259	-0.0573056	-0.109317	-0.0908206	7.24853	-1.34165	-2.19506	-0.231988	0.175313	1.53349	-0.641235	-0.30492	-1.56397	-1.52854	5.75e-09	0.186778	0.0336274	0.817652	0.861659	0.132509	0.524786	0.761903	0.125182	0.133731	7.73e-09	0.497996	0.14984	0.935064	0.932528	0.876285	0.999817	0.999988	0.402847	0.483392	5044.68	2.22e-62
5851	S100A9	6280_at	6280	4.84562	8.00997	0.0331811	0.0905083	0.216873	-0.297256	-1.55101	0.527125	0.551545	-0.00247963	-0.00337353	0.0444638	4.5232	0.221138	0.646489	1.55568	-1.18769	-2.22578	2.63666	2.16353	-0.550427	-0.757325	0.400969	4.51e-05	0.825999	0.521293	0.12689	0.241276	0.0311553	0.0114972	0.0359258	0.584787	0.452858	0.690367	7.04e-05	0.999864	0.999674	0.938162	0.506792	0.0709857	0.999844	0.304763	0.999021	0.859727	0.971056	903.586	2.35e-48	8.59193	20.4764	0.147133	-1.16027	0.00334608	-8.6564	-0.0237087	-0.225515	0.0909922	-0.21943	-0.0997355	4.98049	0.515849	-2.29446	0.453989	-2.24181	-1.06013	-0.909943	0.115545	-0.749194	-0.400589	1.09e-05	0.608612	0.0267285	0.652128	0.030207	0.295029	0.367944	0.908553	0.457835	0.690714	1.22e-05	0.804648	0.133248	0.865796	0.14751	0.884481	0.999817	0.999988	0.714989	0.894298	717.311	2.72e-44
5852	SLFNL1	200172_at	200172	NA	NA	NA	NA	NA	NA	NA	NA	NA	NA	NA	NA	NA	NA	NA	NA	NA	NA	NA	NA	NA	NA	NA	NA	NA	NA	NA	NA	NA	NA	NA	NA	NA	NA	NA	NA	NA	NA	NA	NA	NA	NA	NA	NA	NA	NA	NA	7.72496	8.03001	0.00888227	-0.0890396	0.000870383	0.203915	0.00490059	0.00960376	-0.00515058	0.0344878	0.0880936	13.2379	0.211068	-1.1934	0.800395	0.357928	1.48519	0.262642	-0.0443289	0.798084	2.39815	9.77e-17	0.833835	0.239279	0.427899	0.722155	0.144816	0.794085	0.964848	0.429224	0.0209069	5.89e-16	0.926877	0.434669	0.7465	0.855891	0.876285	0.999817	0.999988	0.692113	0.218956	26510.3	8.32e-78
5852	S100A10	6281_at	6281	4.99859	7.56348	0.131089	0.143267	0.0771919	-0.350175	-0.463357	-0.0161814	0.109284	-0.000651531	-0.00216384	0.00126791	6.19009	1.26619	1.48313	0.802499	-2.02776	-0.963705	-0.117305	0.621299	-0.209608	-0.704017	0.0165711	1.72e-07	0.212051	0.145109	0.426542	0.0486161	0.340417	0.907148	0.537582	0.834933	0.485101	0.986853	4.13e-07	0.999864	0.999674	0.988095	0.216181	0.445228	0.999844	0.817372	0.999021	0.873204	0.997477	2013.36	4.79e-56	9.54843	13.5863	-0.00476575	-0.342668	0.000958538	-3.53836	0.00555708	0.0620257	0.448786	-0.39201	-0.306455	6.15583	-0.0311253	-1.2623	0.242263	-1.70699	0.462876	0.466207	1.06158	-2.49324	-2.29289	2.2e-07	0.975314	0.213671	0.809732	0.0950632	0.645796	0.643429	0.294373	0.0166016	0.0268265	2.67e-07	0.990741	0.407786	0.932361	0.285036	0.936416	0.999817	0.999988	0.184762	0.243706	3061.23	9.71e-58
5853	KRTCAP2	200185_at	200185	NA	NA	NA	NA	NA	NA	NA	NA	NA	NA	NA	NA	NA	NA	NA	NA	NA	NA	NA	NA	NA	NA	NA	NA	NA	NA	NA	NA	NA	NA	NA	NA	NA	NA	NA	NA	NA	NA	NA	NA	NA	NA	NA	NA	NA	NA	NA	9.34447	11.0292	-0.0313704	-0.0492375	0.00311096	-2.85481	-0.00374798	0.0227819	0.132833	-0.101678	-0.158912	11.8041	-0.483955	-0.428439	1.85728	-3.2532	-0.737425	0.404484	0.742208	-1.52755	-2.80852	4.72e-15	0.630883	0.670478	0.0701554	0.0022296	0.464884	0.68787	0.462012	0.133974	0.00746639	1.73e-14	0.816333	0.799703	0.387792	0.0327274	0.904242	0.999817	0.999988	0.415746	0.127772	16353	2.59e-73
5853	S100A11	6282_at	6282	4.66402	4.50809	-0.0380113	0.178769	0.1467	-0.0415645	0.693674	0.287708	-0.0383813	-0.00157742	-0.00454345	-0.133137	2.89549	-0.288138	1.45238	1.1969	-0.18889	1.13224	1.63684	-0.171245	-0.398268	-1.16011	-1.36559	0.00585468	0.774583	0.153432	0.237702	0.85104	0.263614	0.108738	0.86481	0.692343	0.252209	0.178952	0.00690148	0.999864	0.999674	0.988095	0.938031	0.36381	0.999844	0.956229	0.999021	0.789112	0.960692	1080.19	4.57e-50	8.53117	17.0935	-0.0475745	-0.638084	0.0026822	-8.18529	-0.0254846	-0.185745	0.780779	-0.521987	-0.14372	5.39779	-0.216548	-1.63819	0.472462	-2.75208	-1.47943	-0.973021	1.28719	-2.31379	-0.749433	2.75e-06	0.829589	0.108707	0.638995	0.00864699	0.146343	0.336005	0.204942	0.0255436	0.457692	3.17e-06	0.925026	0.280306	0.860657	0.071349	0.876285	0.999817	0.999988	0.216723	0.784078	1189.48	5.7e-49
5854	S100A12	6283_at	6283	3.05333	2.68727	-0.152308	-0.0919238	-0.0416998	0.122792	-0.317975	0.133652	0.121299	-0.00112222	-0.00108391	-0.0150412	3.63089	-2.42876	-1.57104	-0.715705	1.17389	-1.09182	1.59957	1.13848	-0.596045	-0.582209	-0.324545	0.000728015	0.0192688	0.123278	0.477923	0.2467	0.280807	0.116791	0.261029	0.554174	0.563373	0.747051	0.000954648	0.999864	0.999674	0.988095	0.512767	0.382354	0.999844	0.643659	0.999021	0.895181	0.978442	2047.65	3.3e-56	6.45117	20.3563	-0.127528	-1.36667	-0.00379416	-8.92349	-0.00318873	-0.238683	-0.511661	-0.365166	-0.291187	5.02976	-0.454202	-2.74546	-0.522944	-2.34761	-0.144843	-0.978341	-0.660023	-1.26654	-1.18809	9.26e-06	0.651976	0.00879633	0.603707	0.0235844	0.885514	0.333399	0.512773	0.212164	0.241343	1.04e-05	0.831179	0.0764095	0.843122	0.128083	0.979018	0.999817	0.999988	0.507957	0.615086	417.79	2.61e-39
5854	CRTC2	200186_at	200186	NA	NA	NA	NA	NA	NA	NA	NA	NA	NA	NA	NA	NA	NA	NA	NA	NA	NA	NA	NA	NA	NA	NA	NA	NA	NA	NA	NA	NA	NA	NA	NA	NA	NA	NA	NA	NA	NA	NA	NA	NA	NA	NA	NA	NA	NA	NA	8.68253	8.9091	0.0154076	-0.0109108	0.00163438	-0.667368	0.00547654	0.0237737	0.10367	0.016052	-0.00212787	17.2226	0.429335	-0.171484	1.76242	-1.37364	1.94626	0.762399	1.04627	0.435587	-0.0679268	7.19e-21	0.669831	0.864651	0.085132	0.1767	0.0582013	0.45	0.301303	0.665323	0.94616	2.35e-19	0.840768	0.922267	0.409667	0.407949	0.876285	0.999817	0.999988	0.844593	0.985617	46050.7	6.08e-83
5855	TMEM51-AS1	200197_at	200197	NA	NA	NA	NA	NA	NA	NA	NA	NA	NA	NA	NA	NA	NA	NA	NA	NA	NA	NA	NA	NA	NA	NA	NA	NA	NA	NA	NA	NA	NA	NA	NA	NA	NA	NA	NA	NA	NA	NA	NA	NA	NA	NA	NA	NA	NA	NA	5.71364	7.58638	-0.106947	-0.154124	-0.00235823	-1.18336	-0.00365747	-0.0379619	-0.0464211	-0.0951383	0.0277493	9.62194	-1.95521	-1.58928	-1.66842	-1.59804	-0.852786	-0.798724	-0.307377	-1.6938	0.581178	2.85e-12	0.0571027	0.119351	0.102527	0.117386	0.398521	0.428857	0.760045	0.0975628	0.564166	5.78e-12	0.348806	0.295118	0.440708	0.32054	0.892878	0.999817	0.999988	0.364513	0.838827	8584.72	2.54e-67
5855	S100A13	6284_at	6284	7.38249	13.0524	0.0897515	-0.0404591	-0.0949755	-0.947705	0.0433865	-0.00798372	-0.134728	0.00309608	0.00282392	-0.0343018	9.67275	0.784979	-0.379256	-0.894063	-4.96921	0.0817086	-0.0524069	-0.693558	0.901921	0.831943	-0.405942	1.69e-12	0.436637	0.706307	0.376112	1.05e-05	0.935246	0.95844	0.491575	0.371969	0.409896	0.686736	1.45e-11	0.999864	0.999674	0.988095	0.00109825	0.9549	0.999844	0.795753	0.999021	0.846972	0.971056	3601.76	1.22e-61	9.23196	12.2777	-0.104206	-0.250829	-0.00391555	-1.99361	0.00388933	0.0115649	-0.248049	-0.183956	-0.268746	7.30192	-0.89332	-1.21282	-1.29898	-1.26241	0.42523	0.114098	-0.770167	-1.53572	-2.63931	4.82e-09	0.376677	0.231843	0.200899	0.213629	0.672798	0.909693	0.445427	0.131961	0.0115388	6.52e-09	0.655907	0.427705	0.567227	0.454499	0.943453	0.999817	0.999988	0.412885	0.164657	4928.49	3.66e-62
5856	S100B	6285_at	6285	8.19747	11.4793	0.178767	0.167011	-0.0272535	-0.291812	-1.92934	-0.259384	0.607752	0.00352314	-0.00356012	-0.0233078	6.55523	1.2048	1.20635	-0.197694	-1.17905	-2.79985	-1.31201	2.41083	0.790859	-0.808201	-0.212551	4.96e-08	0.234667	0.234075	0.844188	0.244663	0.00754264	0.196263	0.0201236	0.433233	0.423287	0.832651	1.34e-07	0.999864	0.999674	0.99979	0.511052	0.0255941	0.999844	0.244775	0.999021	0.851264	0.981563	2637.53	1.21e-58	10.813	13.5214	-0.0850093	-0.380076	0.0035627	-0.716802	-0.00197797	-0.0462584	-0.996374	-0.111792	-0.194073	5.8412	-0.52935	-1.33491	0.858523	-0.329703	-0.157084	-0.331507	-2.24715	-0.677912	-1.38445	6.3e-07	0.599295	0.188956	0.395382	0.743231	0.875917	0.741878	0.0298367	0.501473	0.173391	7.46e-07	0.799451	0.380453	0.723975	0.867131	0.978503	0.999817	0.999988	0.744752	0.537166	3567.82	3.67e-59
5857	S100P	6286_at	6286	4.56604	8.00254	0.119675	-0.0654133	0.0693588	-0.259356	-2.16842	-0.0702564	0.00417004	-0.000518189	-0.00285012	0.139512	7.47626	1.31953	-0.773001	0.823107	-1.71439	-5.14819	-0.58139	0.0270623	-0.190302	-1.05853	2.08142	2.19e-09	0.193761	0.44362	0.414849	0.0934359	5.79e-06	0.56392	0.978531	0.849941	0.295544	0.0431972	8.11e-09	0.999864	0.999674	0.988095	0.304628	0.0010528	0.999844	0.993554	0.999021	0.805074	0.960692	2191.26	7.36e-57	5.98939	9.72541	-0.150746	-0.488777	-0.00150714	-0.928982	0.00986192	-0.0568671	-0.00474558	-0.124574	-0.0628221	8.62164	-1.92629	-3.52285	-0.745294	-0.876863	1.60721	-0.836303	-0.0219634	-1.5502	-0.919654	6.56e-11	0.0607202	0.00102888	0.460164	0.385452	0.115354	0.407626	0.982579	0.12845	0.362904	1.08e-10	0.353097	0.0280157	0.7655	0.623008	0.876285	0.999817	0.999988	0.407534	0.718908	4610.19	1.53e-61
5857	IBA57	200205_at	200205	NA	NA	NA	NA	NA	NA	NA	NA	NA	NA	NA	NA	NA	NA	NA	NA	NA	NA	NA	NA	NA	NA	NA	NA	NA	NA	NA	NA	NA	NA	NA	NA	NA	NA	NA	NA	NA	NA	NA	NA	NA	NA	NA	NA	NA	NA	NA	6.39878	7.69836	-0.0234917	-0.11518	-0.000990894	-0.99283	0.00263888	0.0372887	-0.153924	-0.0218046	-0.014829	15.6226	-0.687171	-1.90036	-1.12169	-2.14523	0.984477	1.25532	-1.63077	-0.621132	-0.496932	2.67e-19	0.495678	0.0641289	0.268241	0.0376467	0.330409	0.216168	0.110272	0.537804	0.621778	4.22e-18	0.737274	0.212088	0.628619	0.166411	0.886811	0.999817	0.999988	0.767974	0.866873	27563.6	3.61e-78
5858	SAA1	6288_at	6288	3.07929	4.29476	0.0198429	-0.00064162	0.218103	-0.225044	0.934046	0.762856	0.0135058	-0.0102406	-0.00652865	-0.187236	1.74338	0.095064	-0.00329449	1.12464	-0.646363	0.963552	2.74296	0.0380838	-1.63409	-1.05356	-1.21375	0.0881938	0.924692	0.997386	0.266791	0.521374	0.340493	0.00875017	0.969792	0.109317	0.297788	0.231263	0.0934894	0.999864	0.999674	0.988095	0.748032	0.44526	0.999844	0.9904	0.999021	0.805074	0.960692	189.784	1.65e-33	NA	NA	NA	NA	NA	NA	NA	NA	NA	NA	NA	NA	NA	NA	NA	NA	NA	NA	NA	NA	NA	NA	NA	NA	NA	NA	NA	NA	NA	NA	NA	NA	NA	NA	NA	NA	NA	NA	NA	NA	NA	NA	NA
5858	FAM209A	200232_at	200232	NA	NA	NA	NA	NA	NA	NA	NA	NA	NA	NA	NA	NA	NA	NA	NA	NA	NA	NA	NA	NA	NA	NA	NA	NA	NA	NA	NA	NA	NA	NA	NA	NA	NA	NA	NA	NA	NA	NA	NA	NA	NA	NA	NA	NA	NA	NA	4.23935	4.56623	-0.0166506	0.0154321	-0.00212374	-0.4909	-0.00230711	0.0121777	-0.0637052	-0.00421249	0.0266185	8.20715	-0.431379	0.225508	-2.12925	-0.939444	-0.762314	0.363097	-0.597776	-0.106281	0.79004	2.49e-10	0.668356	0.822657	0.0390219	0.35277	0.45005	0.718318	0.553137	0.915856	0.433856	3.82e-10	0.840064	0.898444	0.312939	0.594118	0.902398	0.999817	0.999988	0.9681	0.771204	9490.82	2.97e-68
5859	CFB	629_at	629	4.33742	3.2075	0.00939783	-0.00156327	0.123224	0.23816	-0.395898	0.16498	0.114416	0.00100683	-0.00489725	0.0513368	4.37808	0.151392	-0.0269903	2.13654	2.30008	-1.37327	1.99469	1.08486	0.540222	-2.65738	1.11901	7.2e-05	0.880353	0.978588	0.0381868	0.0262038	0.176569	0.0522422	0.283843	0.591746	0.0109064	0.269156	0.000108689	0.999864	0.999674	0.917697	0.152014	0.266851	0.999844	0.661526	0.999021	0.69619	0.960692	4216.53	3.72e-63	7.73298	13.5519	-0.361805	-0.566992	-0.00125723	-3.56906	0.00157837	-0.153492	-0.000704991	-0.193925	-0.0528905	9.21695	-3.54697	-3.13521	-0.476974	-2.58454	0.197345	-1.73179	-0.00250322	-1.85141	-0.594012	1e-11	0.000958838	0.00309892	0.635805	0.0132427	0.844491	0.0905078	0.998014	0.0710128	0.555628	1.86e-11	0.266367	0.0461019	0.858707	0.0912756	0.972164	0.999817	0.999988	0.319482	0.835193	4524.39	2.28e-61
5859	LINC00656	200261_at	200261	NA	NA	NA	NA	NA	NA	NA	NA	NA	NA	NA	NA	NA	NA	NA	NA	NA	NA	NA	NA	NA	NA	NA	NA	NA	NA	NA	NA	NA	NA	NA	NA	NA	NA	NA	NA	NA	NA	NA	NA	NA	NA	NA	NA	NA	NA	NA	6.20125	8.56305	-0.0850565	-0.194382	-0.00245799	-1.6541	0.000770128	-0.0386311	0.0880425	-0.128084	-0.0661247	13.8727	-1.98626	-2.5603	-2.22129	-2.85323	0.229365	-1.03822	0.744653	-2.91278	-1.769	1.9e-17	0.0534267	0.0140681	0.0316686	0.00663942	0.819677	0.304991	0.460548	0.00566983	0.084014	1.43e-16	0.343136	0.096377	0.29049	0.0612269	0.96766	0.999817	0.999988	0.119073	0.399678	16499.7	2.14e-73
5860	LINC00528	200298_at	200298	NA	NA	NA	NA	NA	NA	NA	NA	NA	NA	NA	NA	NA	NA	NA	NA	NA	NA	NA	NA	NA	NA	NA	NA	NA	NA	NA	NA	NA	NA	NA	NA	NA	NA	NA	NA	NA	NA	NA	NA	NA	NA	NA	NA	NA	NA	NA	5.57697	7.058	-0.0741918	-0.128918	-0.000509019	-1.17344	0.00456281	-0.0422379	-0.213978	-0.00320436	-0.00880991	9.74969	-1.47727	-1.44785	-0.392224	-1.72588	1.1587	-0.967902	-1.54314	-0.0621341	-0.20096	1.93e-12	0.146918	0.154939	0.696837	0.091576	0.252996	0.338526	0.130152	0.950745	0.841681	4.02e-12	0.459672	0.340966	0.884396	0.279408	0.878827	0.999817	0.999988	0.981207	0.950761	9702.27	1.85e-68
5860	SAA4	6291_at	6291	3.35118	3.30939	-0.25971	-0.363614	0.0338726	0.184607	-1.50312	0.00339088	0.395271	0.00435257	0.000816233	0.0734316	1.43722	-1.33114	-1.99744	0.186863	0.567258	-1.65891	0.0130441	1.19245	0.743053	0.14092	0.50927	0.15767	0.189943	0.0519314	0.85262	0.573398	0.104187	0.989651	0.239424	0.461366	0.888571	0.613086	0.16448	0.999864	0.999674	0.99979	0.783479	0.176977	0.999844	0.623218	0.999021	0.973585	0.971056	255.843	2.51e-36	NA	NA	NA	NA	NA	NA	NA	NA	NA	NA	NA	NA	NA	NA	NA	NA	NA	NA	NA	NA	NA	NA	NA	NA	NA	NA	NA	NA	NA	NA	NA	NA	NA	NA	NA	NA	NA	NA	NA	NA	NA	NA	NA
5861	RNF215	200312_at	200312	NA	NA	NA	NA	NA	NA	NA	NA	NA	NA	NA	NA	NA	NA	NA	NA	NA	NA	NA	NA	NA	NA	NA	NA	NA	NA	NA	NA	NA	NA	NA	NA	NA	NA	NA	NA	NA	NA	NA	NA	NA	NA	NA	NA	NA	NA	NA	7.77901	8.53832	-0.0577908	-0.0532163	-0.00158285	-0.626137	0.00214858	-0.0569583	-0.0111579	0.0455939	0.113878	14.2431	-1.38958	-0.721735	-1.47286	-1.1121	0.65889	-1.57619	-0.0971718	1.06762	3.13691	7.5e-18	0.171835	0.474379	0.148098	0.272298	0.513492	0.122339	0.923043	0.291671	0.00308441	6.46e-17	0.483513	0.652726	0.504173	0.519999	0.912999	0.999817	0.999988	0.585417	0.0825488	27526	3.72e-78
5861	VPS52	6293_at	6293	8.49066	7.6046	-0.113287	-0.0406591	-0.0404006	0.00919998	1.02371	-0.0739623	0.0861894	0.00037924	0.00122424	-0.070242	11.0736	-1.94694	-0.748906	-0.747306	0.0947883	3.78831	-0.953998	0.871835	0.217082	0.708696	-1.63342	2.34e-14	0.0578895	0.457866	0.458821	0.92491	0.00045341	0.345253	0.387992	0.829139	0.48222	0.109457	3.64e-13	0.999864	0.999674	0.988095	0.968877	0.00461608	0.999844	0.736771	0.999021	0.873204	0.960692	18381.7	2.47e-77	10.0962	10.698	-0.0649067	-0.134897	0.00019091	0.386683	0.00909318	0.0214101	-0.0211935	-0.0810393	-0.00702386	13.25	-1.15878	-1.35837	0.131897	0.509933	2.07044	0.439901	-0.13704	-1.40893	-0.143655	9.47e-17	0.252966	0.181457	0.895683	0.612716	0.0444731	0.66222	0.891641	0.166072	0.886446	5.74e-16	0.561264	0.372508	0.963377	0.78881	0.876285	0.999817	0.999988	0.457018	0.964925	25559.7	1.82e-77
5862	APOBEC3A	200315_at	200315	NA	NA	NA	NA	NA	NA	NA	NA	NA	NA	NA	NA	NA	NA	NA	NA	NA	NA	NA	NA	NA	NA	NA	NA	NA	NA	NA	NA	NA	NA	NA	NA	NA	NA	NA	NA	NA	NA	NA	NA	NA	NA	NA	NA	NA	NA	NA	4.93564	5.32608	-0.025023	-0.066391	0.000126235	0.0100581	0.00313353	0.00933429	0.0399055	-0.0672653	0.0304963	7.11525	-0.481856	-0.721097	0.0940707	0.0143068	0.769568	0.206864	0.27832	-1.2614	0.672758	8.95e-09	0.632361	0.474767	0.925492	0.988652	0.445779	0.837096	0.782106	0.21399	0.504714	1.19e-08	0.817243	0.653041	0.97338	0.995133	0.900465	0.999817	0.999988	0.509114	0.808731	7106.83	1.45e-65
5862	SAFB	6294_at	6294	6.34354	5.15714	-0.00207327	-0.0774985	-0.0682222	0.112727	0.621055	0.313508	-0.0327989	-0.000504012	0.0012723	-0.0810172	4.55306	-0.0216028	-0.865457	-0.7651	0.704173	1.39341	2.4517	-0.201151	-0.174918	0.446548	-1.14225	4.1e-05	0.982862	0.391443	0.448262	0.485005	0.170437	0.0182226	0.8415	0.86194	0.657373	0.259477	6.43e-05	0.999864	0.999674	0.988095	0.719514	0.259695	0.999844	0.948295	0.999021	0.917896	0.960692	3772.21	4.39e-62	8.10631	7.60302	0.0269614	0.0447974	0.00104163	0.0718066	0.000682534	0.0552662	0.106647	0.147514	0.0976435	9.37643	0.479281	0.449165	0.716567	0.0942885	0.154741	1.13066	0.686641	2.55368	1.9885	6.09e-12	0.634177	0.655577	0.47753	0.92532	0.877752	0.264489	0.496009	0.0143014	0.0531698	1.17e-11	0.818295	0.789015	0.775461	0.96516	0.978521	0.999817	0.999988	0.175836	0.330946	16337	2.64e-73
5863	SAG	6295_at	6295	4.06616	3.95846	0.00211167	-0.0388981	0.00576948	0.173508	-1.24151	-0.046779	0.122927	0.00122016	-0.000100264	0.0272109	4.37819	0.0275646	-0.544195	0.0810594	1.35782	-3.48959	-0.458294	0.944463	0.530498	-0.0440857	0.48062	7.19e-05	0.978133	0.589032	0.935759	0.181386	0.00110538	0.648978	0.350048	0.598412	0.965034	0.633148	0.000108689	0.999864	0.999674	0.99979	0.435065	0.0074426	0.999844	0.71109	0.999021	0.989709	0.971056	2433.49	7.22e-58	7.39829	8.61918	-0.0369408	-0.102107	-0.00184658	-0.993772	0.00335508	0.0282228	-0.0199501	0.0614081	0.108162	10.8621	-0.671045	-1.04618	-1.2981	-1.33346	0.777291	0.590024	-0.131257	1.08631	2.25089	6.95e-14	0.505794	0.301344	0.201198	0.189429	0.441259	0.558274	0.896186	0.283415	0.0295797	1.92e-13	0.743708	0.498425	0.567577	0.424687	0.899922	0.999817	0.999988	0.577919	0.254777	14210.4	5.24e-72
5864	ACSM3	6296_at	6296	3.60364	4.33196	0.0693351	-0.0256625	-0.0292778	0.0477618	-1.31826	-0.0606124	0.106008	0.00146229	-0.00145696	0.107487	5.23362	0.988618	-0.39217	-0.449318	0.408276	-4.04738	-0.64864	0.889657	0.694465	-0.699755	2.07378	4.35e-06	0.328211	0.69681	0.655389	0.685035	0.000204417	0.519914	0.378449	0.491011	0.487733	0.0439346	8.03e-06	0.999864	0.999674	0.996374	0.853773	0.00311581	0.999844	0.731065	0.999021	0.873204	0.960692	2281.2	3.02e-57	5.89856	6.8411	-0.0626714	-0.132975	-0.000148339	-0.173099	0.00655137	0.0133235	-0.158679	-0.0854671	-0.0360631	9.10689	-1.20257	-1.43919	-0.110152	-0.245347	1.60327	0.294229	-1.10279	-1.59707	-0.792753	1.41e-11	0.235749	0.157366	0.912803	0.807359	0.116224	0.770004	0.276276	0.117602	0.432291	2.56e-11	0.546033	0.344082	0.969326	0.902914	0.876285	0.999817	0.999988	0.391609	0.770621	10079.1	8.18e-69
5864	CFAP221	200373_at	200373	NA	NA	NA	NA	NA	NA	NA	NA	NA	NA	NA	NA	NA	NA	NA	NA	NA	NA	NA	NA	NA	NA	NA	NA	NA	NA	NA	NA	NA	NA	NA	NA	NA	NA	NA	NA	NA	NA	NA	NA	NA	NA	NA	NA	NA	NA	NA	6.97046	7.63004	-0.0118377	0.00465587	-0.000991245	-1.21732	0.00371224	-0.0392576	-0.0542242	-0.00385216	0.0079673	14.4493	-0.323134	0.0716842	-1.04711	-2.45453	1.29237	-1.23329	-0.536096	-0.102401	0.249151	4.49e-18	0.748166	0.943187	0.30092	0.0182467	0.203157	0.224192	0.594666	0.918916	0.804435	4.23e-17	0.882315	0.968549	0.657374	0.110279	0.876285	0.999817	0.999988	0.969273	0.938476	28483	1.79e-78
5865	SALL2	6297_at	6297	7.02034	7.68226	0.0228015	0.0069634	-0.0787311	-0.218453	0.70386	-0.0830102	0.156432	0.00205878	0.0014774	-0.0286173	8.194	0.287031	0.0939476	-1.06672	-1.64862	1.90786	-0.784266	1.15905	0.863207	0.626453	-0.487444	2e-10	0.775425	0.925574	0.291867	0.10629	0.0628934	0.437051	0.252637	0.392666	0.534228	0.628343	9.64e-10	0.999864	0.999674	0.988095	0.325998	0.119432	0.999844	0.63738	0.999021	0.88613	0.971056	6742.77	1.13e-67	10.099	11.0499	-0.0296609	-0.16369	0.000581513	0.152092	-0.000389318	0.0341364	-0.102445	-0.0680452	-0.0434217	12.2546	-0.474153	-1.47592	0.359741	0.179593	-0.0793733	0.628027	-0.593144	-1.0593	-0.7952	1.36e-15	0.637799	0.147278	0.720808	0.858319	0.937105	0.53332	0.556204	0.295402	0.430882	5.78e-15	0.821101	0.331101	0.895984	0.930836	0.989032	0.999817	0.999988	0.587925	0.769311	20504.1	2.04e-75
5866	VWA3B	200403_at	200403	NA	NA	NA	NA	NA	NA	NA	NA	NA	NA	NA	NA	NA	NA	NA	NA	NA	NA	NA	NA	NA	NA	NA	NA	NA	NA	NA	NA	NA	NA	NA	NA	NA	NA	NA	NA	NA	NA	NA	NA	NA	NA	NA	NA	NA	NA	NA	5.2514	6.25531	-0.0481274	-0.124037	-0.000756953	-0.257139	0.00180122	-0.0258146	-0.0164042	-0.0514367	-0.00765714	14.0753	-1.56097	-2.26914	-0.950097	-0.616054	0.745082	-0.963595	-0.192704	-1.62466	-0.284515	1.14e-17	0.125888	0.0283537	0.347393	0.541119	0.460291	0.340657	0.848101	0.111572	0.777387	9.21e-17	0.435607	0.137759	0.692409	0.740963	0.90326	0.999817	0.999988	0.383397	0.929422	22823.2	2.06e-76
5866	SALL1	6299_at	6299	3.02861	1.52388	0.0932628	0.0800214	-0.134652	0.256792	-0.127544	0.0833976	0.222674	0.0019665	-0.00360821	0.0186411	1.63953	1.18423	1.08901	-1.84027	1.95482	-0.348725	0.794782	1.6642	0.831691	-1.54328	0.320281	0.108175	0.242627	0.282028	0.0724236	0.0569219	0.728946	0.430971	0.103119	0.410037	0.129866	0.750259	0.114015	0.999864	0.999674	0.917697	0.23514	0.796068	0.999844	0.450804	0.999021	0.742736	0.978442	1278.82	1.1e-51	7.4455	5.39152	0.103578	-0.0973725	0.0102881	3.35785	0.00307639	0.0863911	-0.050116	0.207473	0.102783	1.9143	0.530104	-0.281084	2.03762	1.26941	0.200802	0.508847	-0.0928972	1.03404	0.60263	0.0622775	0.598777	0.779999	0.0477949	0.211148	0.841803	0.613471	0.926418	0.306918	0.549932	0.0636138	0.799335	0.871382	0.340687	0.451762	0.971839	0.999817	0.999988	0.59617	0.831911	1143.09	1.33e-48
5867	CREG2	200407_at	200407	NA	NA	NA	NA	NA	NA	NA	NA	NA	NA	NA	NA	NA	NA	NA	NA	NA	NA	NA	NA	NA	NA	NA	NA	NA	NA	NA	NA	NA	NA	NA	NA	NA	NA	NA	NA	NA	NA	NA	NA	NA	NA	NA	NA	NA	NA	NA	9.521	6.34463	0.13286	0.502132	-0.00739891	1.26151	-0.0241423	-0.129216	0.40154	0.292197	0.00984435	3.15996	0.95382	2.03327	-2.05558	0.668971	-2.21047	-1.06761	1.04408	2.04283	0.0809642	0.00289351	0.345526	0.0482504	0.0459508	0.507103	0.0324637	0.291677	0.302306	0.0472537	0.935848	0.00303873	0.632195	0.180901	0.335745	0.717526	0.876285	0.999817	0.999988	0.271988	0.982161	3679.26	1.9e-59
5867	MAPK12	6300_at	6300	6.08379	5.1522	-0.00633656	-0.0054025	-0.00757324	0.220193	-0.606248	-0.0271313	-0.0830999	0.00199614	0.000126986	-0.0393091	4.4965	-0.0652669	-0.0596394	-0.0839579	1.35969	-1.34458	-0.209738	-0.50379	0.684812	0.0440574	-0.547852	4.92e-05	0.948255	0.952711	0.933468	0.180798	0.185596	0.834832	0.616901	0.497024	0.965056	0.586539	7.62e-05	0.999864	0.999674	0.99979	0.433904	0.277307	0.999844	0.85631	0.999021	0.989709	0.967122	3390.15	4.67e-61	7.62435	9.36944	-0.03309	-0.0597332	-0.00412789	-2.15607	0.0044246	0.0510181	0.184934	0.00381299	-0.00988186	9.99105	-0.508615	-0.517864	-2.45537	-2.44795	0.867366	0.90249	1.02954	0.0570747	-0.174007	9.25e-13	0.613632	0.607218	0.0182094	0.0185404	0.390575	0.371843	0.309006	0.954751	0.86268	2.04e-12	0.808441	0.755283	0.240006	0.111526	0.891306	0.999817	0.999988	0.982659	0.957845	10805.9	1.84e-69
5868	SARS1	6301_at	6301	9.50831	3.07217	-0.013428	-0.0533876	0.0251213	0.702099	2.26854	0.0273694	-0.28746	0.00363018	0.0025875	-0.0531557	1.96705	-0.10147	-0.432381	0.204319	3.1807	3.69121	0.155224	-1.27854	0.913683	0.658617	-0.543511	0.05545	0.919634	0.667559	0.839038	0.00268054	0.000607819	0.877348	0.207706	0.365822	0.513545	0.589498	0.0595894	0.999864	0.999674	0.99979	0.0396562	0.00528734	0.999844	0.591243	0.999021	0.879659	0.967313	4460.12	1.07e-63	8.64877	4.20608	0.126773	0.396262	0.000724859	3.48471	-0.0022911	0.00508231	0.23146	0.0886771	0.0256381	3.9789	1.72865	3.04768	0.382499	3.5099	-0.398437	0.0797566	1.14311	1.17754	0.400499	0.000262568	0.0910733	0.00394099	0.703983	0.00106848	0.692287	0.936802	0.259339	0.24548	0.690779	0.000283158	0.393264	0.0523743	0.888166	0.0215607	0.944645	0.999817	0.999988	0.54503	0.894326	10945.7	1.4e-69
5869	TSPAN31	6302_at	6302	6.59634	7.47758	0.0547847	0.1613	0.249292	-0.107783	-0.281113	-0.0299101	0.15734	0.000114645	-0.00354945	-0.00385039	6.25892	0.541197	1.70777	2.6506	-0.63833	-0.597961	-0.221759	0.914839	0.0377217	-1.18109	-0.0514673	1.36e-07	0.591079	0.0946679	0.0110965	0.52654	0.552906	0.825519	0.365221	0.970079	0.24386	0.959184	3.32e-07	0.999864	0.999674	0.917697	0.751759	0.648657	0.999844	0.720644	0.999021	0.786972	0.996341	3666.43	8.24e-62	9.20018	10.5526	-0.106787	-0.272533	0.00293764	0.378248	0.00156224	-0.0135686	-0.367228	0.0590428	0.0163183	12.1697	-1.77514	-2.5553	1.88978	0.464451	0.331207	-0.259584	-2.21098	0.955803	0.31076	1.71e-15	0.0829798	0.0142438	0.0655673	0.644676	0.742103	0.796428	0.0324257	0.344535	0.75749	7.07e-15	0.382272	0.0969145	0.379734	0.81024	0.953977	0.999817	0.999988	0.627326	0.921075	18402.7	2.07e-74
5870	SAT1	6303_at	6303	7.49801	11.1565	0.239881	0.17364	-0.0103825	-0.661794	0.126623	0.117336	-0.445332	0.00158103	0.00659004	0.0504716	8.31654	2.11042	1.63728	-0.098314	-3.49056	0.239875	0.774769	-2.30604	0.46329	1.95293	0.600831	1.33e-10	0.0404937	0.108645	0.922126	0.00110224	0.811532	0.442586	0.0258386	0.645421	0.0571528	0.55101	6.83e-10	0.999864	0.999674	0.99979	0.0233299	0.861504	0.999844	0.272165	0.999021	0.714594	0.962543	3759.3	4.73e-62	10.5876	14.4901	-0.140514	-0.289373	-0.00369752	-3.14812	-0.00539344	-0.00196365	0.335824	-0.225691	-0.0337232	12.4532	-1.7407	-2.02195	-1.7726	-2.88073	-0.852129	-0.0279958	1.50677	-2.72272	-0.478594	7.9e-16	0.0889157	0.0494562	0.0834062	0.00617387	0.398882	0.977795	0.139208	0.00932737	0.634661	3.61e-15	0.390658	0.18297	0.407201	0.0583447	0.892878	0.999817	0.999988	0.147433	0.871475	13535.7	1.48e-71
5870	GKN2	200504_at	200504	NA	NA	NA	NA	NA	NA	NA	NA	NA	NA	NA	NA	NA	NA	NA	NA	NA	NA	NA	NA	NA	NA	NA	NA	NA	NA	NA	NA	NA	NA	NA	NA	NA	NA	NA	NA	NA	NA	NA	NA	NA	NA	NA	NA	NA	NA	NA	7.86291	8.64729	-0.00845604	-0.106798	-0.000340192	-0.203368	0.0058144	-0.0319583	-0.0708506	-0.0786653	0.00804053	8.56803	-0.120771	-0.860335	-0.188025	-0.214549	1.0591	-0.525297	-0.366499	-1.09412	0.131557	7.79e-11	0.904437	0.394394	0.851745	0.831137	0.295491	0.602085	0.715797	0.280018	0.89595	1.27e-10	0.958512	0.586152	0.9473	0.916065	0.884481	0.999817	0.999988	0.575651	0.969726	9921.72	1.15e-68
5871	CELA2A	63036_at	63036	5.40986	4.36027	0.0602278	-0.0207369	0.0200915	0.239959	-0.531273	0.0621882	-0.0231259	0.00120224	-0.00247324	-0.00374366	5.21508	0.850163	-0.313724	0.305251	2.03067	-1.6148	0.65884	-0.192138	0.565244	-1.17597	-0.0715045	4.63e-06	0.399799	0.755201	0.761602	0.0483076	0.113443	0.513403	0.848511	0.574755	0.245878	0.943318	8.5e-06	0.999864	0.999674	0.99979	0.215265	0.189205	0.999844	0.950854	0.999021	0.786972	0.996341	5034.97	7.3e-65	4.87785	7.02277	-0.107267	-0.186168	-0.00197206	-1.32977	-0.00375651	-0.0483188	-0.112054	-0.070205	-0.035054	11.667	-2.56869	-2.51454	-1.82752	-2.35217	-1.14727	-1.33164	-0.971869	-1.63719	-0.961651	6.93e-15	0.0137771	0.0157553	0.0745926	0.0233308	0.257638	0.190021	0.336572	0.108918	0.341622	2.43e-14	0.270796	0.101996	0.393363	0.12726	0.878827	0.999817	0.999988	0.379511	0.70373	10735.3	2.12e-69
5871	TEX37	200523_at	200523	NA	NA	NA	NA	NA	NA	NA	NA	NA	NA	NA	NA	NA	NA	NA	NA	NA	NA	NA	NA	NA	NA	NA	NA	NA	NA	NA	NA	NA	NA	NA	NA	NA	NA	NA	NA	NA	NA	NA	NA	NA	NA	NA	NA	NA	NA	NA	7.73633	8.6821	-0.0576379	-0.039232	-0.00028865	-1.20772	-0.00117053	-0.0350333	-0.0885126	-0.0620501	0.0598938	10.2563	-0.981451	-0.376797	-0.190208	-1.51906	-0.254201	-0.686541	-0.545881	-1.02893	1.16836	4.16e-13	0.331881	0.708184	0.850045	0.136095	0.800557	0.496072	0.587979	0.309286	0.249123	9.84e-13	0.620963	0.824596	0.947155	0.35075	0.965196	0.999817	0.999988	0.598375	0.622639	13652.8	1.23e-71
5872	SATB1	6304_at	6304	7.7872	9.66022	-0.0603875	-0.00642938	-0.0126694	-0.32717	0.241552	0.033193	-0.164776	-0.00295294	0.00425989	-0.0135338	9.17556	-0.67694	-0.0772453	-0.152862	-2.19874	0.583055	0.279265	-1.0872	-1.10255	1.60852	-0.205283	8.19e-12	0.501958	0.938776	0.8792	0.0331539	0.562808	0.781339	0.282821	0.276168	0.114814	0.83829	5.89e-11	0.999864	0.999674	0.99979	0.174202	0.657096	0.999844	0.660845	0.999021	0.740597	0.981563	6579.07	1.94e-67	10.1293	9.55722	0.150216	0.196734	-0.00219349	-0.948161	-0.00724186	0.0236053	0.0633328	-0.119416	-0.0604521	9.71671	2.2014	1.62618	-1.24399	-1.02639	-1.35353	0.398123	0.336159	-1.70424	-1.01491	2.13e-12	0.0331439	0.111246	0.220269	0.310469	0.182986	0.692517	0.738392	0.0955804	0.315846	4.41e-12	0.310177	0.283416	0.584959	0.557202	0.876285	0.999817	0.999988	0.361203	0.682454	17336.4	7.41e-74
5872	ANKRD23	200539_at	200539	NA	NA	NA	NA	NA	NA	NA	NA	NA	NA	NA	NA	NA	NA	NA	NA	NA	NA	NA	NA	NA	NA	NA	NA	NA	NA	NA	NA	NA	NA	NA	NA	NA	NA	NA	NA	NA	NA	NA	NA	NA	NA	NA	NA	NA	NA	NA	7.72816	8.18633	-0.0313374	-0.0823836	0.00116969	-0.034547	0.00226427	-0.0552073	-0.0879522	0.028798	0.0291709	14.7573	-0.814288	-1.20743	1.1762	-0.066309	0.750374	-1.65096	-0.82774	0.728721	0.868359	2.11e-18	0.419984	0.233891	0.246009	0.94744	0.457131	0.10606	0.412405	0.470138	0.390037	2.28e-17	0.686837	0.429814	0.609708	0.976119	0.903059	0.999817	0.999988	0.723843	0.741168	31724.8	1.78e-79
5873	SBF1	6305_at	6305	8.85588	8.03316	-0.0521589	-0.0938761	-0.146055	0.0630371	0.579289	0.0179757	-0.153545	-0.000978289	0.00321045	-0.0514781	6.83285	-0.523602	-1.01002	-1.57809	0.379374	1.25218	0.135434	-0.907236	-0.3271	1.08558	-0.699242	1.93e-08	0.603161	0.317964	0.12165	0.70622	0.217066	0.892881	0.369183	0.74513	0.283526	0.48805	5.75e-08	0.999864	0.999674	0.938162	0.864915	0.312744	0.999844	0.724345	0.999021	0.804435	0.960692	6822.79	8.67e-68	9.1686	8.98462	0.0262386	0.079355	-0.00056711	-0.808404	0.00460159	0.00873145	0.268293	0.16421	0.125507	11.5832	0.487599	0.831771	-0.407837	-1.10968	1.0906	0.186739	1.80578	2.97171	2.67193	8.77e-15	0.62832	0.410151	0.685425	0.273327	0.281545	0.852747	0.0779827	0.00484186	0.0106219	2.99e-14	0.81553	0.600093	0.879713	0.520989	0.882105	0.999817	0.999988	0.112674	0.15617	22840.6	2.02e-76
5873	APLF	200558_at	200558	NA	NA	NA	NA	NA	NA	NA	NA	NA	NA	NA	NA	NA	NA	NA	NA	NA	NA	NA	NA	NA	NA	NA	NA	NA	NA	NA	NA	NA	NA	NA	NA	NA	NA	NA	NA	NA	NA	NA	NA	NA	NA	NA	NA	NA	NA	NA	4.18554	4.02347	-0.00427271	-0.0334291	0.000986158	0.518408	0.00514131	0.00646819	0.0212069	-0.0313346	-0.0195479	9.43195	-0.144377	-0.63713	1.28955	1.29394	2.21567	0.251538	0.259542	-1.03111	-0.756712	5.13e-12	0.88588	0.527431	0.204125	0.202618	0.0320792	0.802601	0.796461	0.308275	0.453364	9.99e-12	0.950163	0.69513	0.570579	0.441514	0.876285	0.999817	0.999988	0.597475	0.779952	15737	5.89e-73
5874	CRYGEP	200575_at	200575	NA	NA	NA	NA	NA	NA	NA	NA	NA	NA	NA	NA	NA	NA	NA	NA	NA	NA	NA	NA	NA	NA	NA	NA	NA	NA	NA	NA	NA	NA	NA	NA	NA	NA	NA	NA	NA	NA	NA	NA	NA	NA	NA	NA	NA	NA	NA	7.27434	9.36793	-0.0205314	-0.173814	-0.0033349	-1.54846	0.00283642	0.0312506	-0.0470568	0.0475492	0.022773	7.60308	-0.240192	-1.14692	-1.5098	-1.3381	0.423201	0.420751	-0.199387	0.541713	0.305208	1.78e-09	0.811327	0.257781	0.138436	0.187923	0.674266	0.676041	0.842904	0.590823	0.761686	2.51e-09	0.914948	0.455021	0.49184	0.422335	0.943453	0.999817	0.999988	0.80182	0.923364	5698.06	1.64e-63
5874	MSMO1	6307_at	6307	6.78092	5.95967	-0.0488054	0.0916807	-0.00461723	0.0355724	1.01096	0.123783	-0.149904	-0.00227078	-0.00256652	-0.191012	4.99946	-0.483199	0.972827	-0.0492017	0.211139	2.15521	0.919781	-0.873536	-0.748813	-0.85591	-2.55889	9.49e-06	0.63133	0.335913	0.960979	0.833745	0.0366105	0.362661	0.387075	0.457921	0.396646	0.0139858	1.65e-05	0.999864	0.999674	0.99979	0.931076	0.0801271	0.999844	0.736222	0.999021	0.84483	0.960692	3892.24	2.19e-62	9.462	6.89672	-0.122614	0.144713	0.00250695	2.78549	0.00654386	-0.0525869	-0.354519	0.116575	0.107792	3.97192	-1.01787	0.67759	0.805372	1.70806	0.692824	-0.502408	-1.06592	0.942422	1.02512	0.000268236	0.314452	0.501675	0.425053	0.0948632	0.492159	0.617953	0.292429	0.351262	0.31106	0.000289164	0.608177	0.674382	0.744162	0.284719	0.907771	0.999817	0.999988	0.632916	0.678457	4854.78	5.05e-62
5875	SC5D	6309_at	6309	6.97192	2.36626	-0.0224341	0.00324461	-0.0934675	0.482787	2.08829	0.120298	-0.306895	-0.00334511	0.00382354	-0.128151	1.86514	-0.208697	0.0323496	-0.935852	2.69253	4.18306	0.839909	-1.68038	-1.03647	1.19811	-1.6131	0.0687833	0.83564	0.974338	0.354415	0.0099676	0.000133644	0.405463	0.0999122	0.305598	0.237234	0.113814	0.073484	0.999864	0.999674	0.988095	0.0861121	0.00253953	0.999844	0.443357	0.999021	0.786578	0.960692	3634.68	9.99e-62	8.10665	3.48823	0.0718857	0.334743	0.000701192	4.67191	-0.00101335	-0.0186634	-0.205075	0.0701452	-0.00575817	3.26204	0.968997	2.54506	0.365774	4.65181	-0.17421	-0.289531	-1.00121	0.920794	-0.0889199	0.00217475	0.337986	0.0146106	0.716334	3.16e-05	0.862521	0.773571	0.322346	0.362315	0.92956	0.00229097	0.626426	0.0980501	0.893673	0.00358415	0.97603	0.999817	0.999988	0.641451	0.980358	9399.99	3.64e-68
5876	BFSP1	631_at	631	3.52603	3.97559	-0.0085636	-0.166508	-0.107651	0.014156	-0.651823	-0.0378143	-0.0726873	0.00169646	5.8e-05	-0.00123583	4.18446	-0.106378	-2.21681	-1.43931	0.105422	-1.7435	-0.352548	-0.531452	0.701907	0.0242652	-0.0207723	0.000133058	0.915762	0.031806	0.157082	0.916516	0.088173	0.726097	0.597757	0.486403	0.98075	0.98352	0.000193007	0.999864	0.999674	0.96596	0.966503	0.155137	0.999844	0.845826	0.999021	0.994289	0.997465	1657.05	3.57e-54	6.76208	5.6414	-0.0438597	0.0930731	-0.000137716	1.05931	0.00191478	0.0213686	0.0791491	-0.0273816	-0.014336	7.43967	-0.833734	0.997913	-0.101308	1.48742	0.464211	0.46748	0.54493	-0.506881	-0.312193	3.06e-09	0.409056	0.323925	0.919779	0.144228	0.644847	0.642526	0.588627	0.614838	0.756408	4.21e-09	0.679463	0.52015	0.971206	0.362017	0.936416	0.999817	0.999988	0.816305	0.920755	12999.6	3.52e-71
5877	KRTCAP3	200634_at	200634	NA	NA	NA	NA	NA	NA	NA	NA	NA	NA	NA	NA	NA	NA	NA	NA	NA	NA	NA	NA	NA	NA	NA	NA	NA	NA	NA	NA	NA	NA	NA	NA	NA	NA	NA	NA	NA	NA	NA	NA	NA	NA	NA	NA	NA	NA	NA	6.04025	8.19597	-0.0930391	-0.166624	-0.00229944	-1.77687	0.00375065	-0.0248988	0.0079539	0.0491201	-0.0146104	10.6842	-1.74824	-1.76595	-1.67207	-2.46626	0.89883	-0.538443	0.0541313	0.898835	-0.314509	1.17e-13	0.0875866	0.0845301	0.101801	0.0177333	0.373768	0.593058	0.957082	0.373765	0.754662	3.09e-13	0.388509	0.246118	0.439192	0.108964	0.887353	0.999817	0.999988	0.650229	0.920321	10136.2	7.25e-69
5877	ATXN1	6310_at	6310	7.30254	6.93809	-0.00803305	0.00353594	0.111584	-0.0613326	1.13811	0.119968	-0.428899	-0.00488492	0.00059229	-0.0239933	7.38181	-0.10087	0.0475867	1.50808	-0.461711	3.07724	1.13061	-3.16991	-2.04305	0.250519	-0.407665	3.01e-09	0.920108	0.962259	0.138622	0.646545	0.00357412	0.264294	0.00276284	0.0470149	0.803343	0.68548	1.08e-08	0.999864	0.999674	0.941031	0.832032	0.015421	0.999844	0.119318	0.999021	0.95157	0.971056	7261.31	2.18e-68	8.81241	8.69058	-0.0270737	0.0796156	-0.00434134	0.0698866	-0.00751575	-0.0503804	0.161314	-0.0581388	0.0111303	8.81715	-0.395934	0.65672	-2.45694	0.0754947	-1.40179	-0.847934	0.854438	-0.827991	0.186473	3.52e-11	0.694119	0.514874	0.0181399	0.940173	0.168183	0.401188	0.397616	0.412265	0.852954	6.03e-11	0.854743	0.685179	0.239864	0.972588	0.876285	0.999817	0.999988	0.679686	0.95394	13067.7	3.15e-71
5878	TMEM17	200728_at	200728	NA	NA	NA	NA	NA	NA	NA	NA	NA	NA	NA	NA	NA	NA	NA	NA	NA	NA	NA	NA	NA	NA	NA	NA	NA	NA	NA	NA	NA	NA	NA	NA	NA	NA	NA	NA	NA	NA	NA	NA	NA	NA	NA	NA	NA	NA	NA	7.06946	3.43263	0.1497	0.245522	-0.000865138	4.01953	-0.00236191	-0.0461439	0.0896608	0.0847435	0.00619932	2.64199	1.66082	1.53638	-0.371434	3.29399	-0.334194	-0.589168	0.360276	0.915568	0.0787914	0.0114607	0.104053	0.1318	0.712146	0.00198704	0.739864	0.558843	0.720411	0.365019	0.937565	0.0118819	0.408234	0.312037	0.891932	0.0303737	0.953744	0.999817	0.999988	0.643288	0.982707	4842.67	5.32e-62
5878	ATXN2	6311_at	6311	7.59594	9.07118	-0.0357897	0.0769477	-0.0131315	-0.248309	0.165268	-0.0270838	-0.115111	-0.00222375	0.00215852	-0.0747246	8.54352	-0.397822	0.916698	-0.157103	-1.65471	0.395564	-0.225948	-0.753109	-0.8233	0.808186	-1.1239	6.33e-11	0.692669	0.364257	0.875876	0.105041	0.694322	0.82228	0.455362	0.414741	0.423296	0.267101	3.53e-10	0.999864	0.999674	0.99979	0.323697	0.769207	0.999844	0.777118	0.999021	0.851264	0.960692	6154.47	8.52e-67	9.19957	9.89872	-0.0141717	0.00734183	-0.000458336	-1.29491	-0.00302805	0.0196457	0.0138045	-0.00888428	-0.0366778	17.7759	-0.366834	0.107191	-0.459123	-2.47591	-0.999649	0.585249	0.12942	-0.223952	-1.08764	2.18e-21	0.715548	0.915138	0.648467	0.0173206	0.323094	0.561451	0.897631	0.823859	0.282835	9.41e-20	0.86623	0.953566	0.864954	0.107385	0.886811	0.999817	0.999988	0.927551	0.654659	44611.3	1.2e-82
5879	ATXN7	6314_at	6314	4.63101	4.47317	0.0220222	0.0277635	0.00207186	0.109164	-0.693304	0.0885881	0.0676391	0.000307491	-0.00036241	0.0746317	3.79918	0.220746	0.298267	0.0223528	0.656007	-1.49642	0.666461	0.399062	0.102661	-0.122365	1.01225	0.000438684	0.826303	0.766891	0.982267	0.515207	0.141625	0.508567	0.691762	0.918695	0.903163	0.316907	0.00059139	0.999864	0.999674	0.99979	0.744048	0.224641	0.999844	0.890372	0.999021	0.975747	0.960692	1860.49	2.75e-55	7.34424	8.46036	-0.00809515	-0.0690829	0.0021175	-1.55803	9.42e-05	0.0269904	0.0821734	-0.0395756	-0.0674212	16.1878	-0.223264	-1.07466	2.26003	-3.17407	0.0331492	0.856698	0.820839	-1.06293	-2.13022	7.24e-20	0.824391	0.288543	0.0289603	0.00278227	0.97371	0.396379	0.416282	0.293767	0.0389372	1.45e-18	0.92158	0.48487	0.279968	0.0373997	0.994266	0.999817	0.999988	0.587508	0.29021	32281.7	1.23e-79
5880	SERPINB3	6317_at	6317	3.02279	1.64575	-0.0184101	0.0348473	-0.0568836	0.358475	-1.20153	0.00817614	0.236302	0.00523607	-0.003582	0.0289371	1.18123	-0.155949	0.316371	-0.518627	1.82048	-2.19159	0.0519808	1.17816	1.47732	-1.02207	0.331677	0.243804	0.87678	0.753204	0.606598	0.0754353	0.0337012	0.958777	0.245012	0.146654	0.31229	0.741695	0.252118	0.999864	0.999674	0.993428	0.273361	0.075164	0.999844	0.62941	0.999021	0.810084	0.978442	567.246	6.72e-44	5.02098	5.51709	-0.0153177	0.0127892	-0.000744904	-1.00279	0.00309654	-0.000457421	-0.0216106	-0.0497194	-0.0368714	8.49726	-0.340061	0.160146	-0.639971	-1.64446	0.876749	-0.0116871	-0.173765	-1.07492	-0.937752	9.77e-11	0.735473	0.873519	0.5256	0.107401	0.385513	0.99073	0.862869	0.28843	0.353629	1.58e-10	0.876237	0.92781	0.802047	0.304971	0.891	0.999817	0.999988	0.582459	0.712632	9775.49	1.58e-68
5880	TIGD1	200765_at	200765	NA	NA	NA	NA	NA	NA	NA	NA	NA	NA	NA	NA	NA	NA	NA	NA	NA	NA	NA	NA	NA	NA	NA	NA	NA	NA	NA	NA	NA	NA	NA	NA	NA	NA	NA	NA	NA	NA	NA	NA	NA	NA	NA	NA	NA	NA	NA	5.97086	6.65931	-0.00932591	0.0266309	0.00124802	-1.82942	0.00809499	0.0446793	0.0507335	-0.0937054	-0.191316	8.52233	-0.172035	0.277087	0.890925	-2.49279	1.90448	0.948542	0.338963	-1.68335	-4.04306	9.01e-11	0.864221	0.783046	0.377946	0.0166198	0.0635773	0.348174	0.736293	0.0995829	0.000215572	1.46e-10	0.939932	0.873415	0.713228	0.104734	0.876285	0.999817	0.999988	0.365902	0.0201024	9547.23	2.61e-68
5881	SERPINB4	6318_at	6318	3.95118	2.58044	-0.0446312	-0.011591	-0.00101735	0.294307	-0.736078	-0.0240698	0.34514	0.00348028	-0.00102299	0.0530723	2.21317	-0.451769	-0.125747	-0.0110838	1.78598	-1.60435	-0.18286	2.05629	1.17337	-0.348798	0.726906	0.032074	0.653636	0.9005	0.991206	0.0809372	0.115733	0.855741	0.0456655	0.24691	0.728891	0.471101	0.0351532	0.999864	0.999674	0.99979	0.281662	0.192077	0.999844	0.32814	0.999021	0.932906	0.960692	1381.77	1.98e-52	5.23507	6.71597	-0.164037	-0.25115	-0.000262093	0.220308	0.0125685	-0.0164353	-0.0817992	-0.0515158	0.00407329	7.9545	-2.80054	-2.41846	-0.173162	0.277828	2.73665	-0.322925	-0.505803	-0.856494	0.0796672	5.65e-10	0.0076238	0.0199108	0.86334	0.782481	0.00899863	0.748323	0.615588	0.396491	0.936873	8.33e-10	0.266367	0.114889	0.952057	0.889504	0.876285	0.999817	0.999988	0.667419	0.982511	6286.21	2e-64
5881	LOC200772	200772_at	200772	NA	NA	NA	NA	NA	NA	NA	NA	NA	NA	NA	NA	NA	NA	NA	NA	NA	NA	NA	NA	NA	NA	NA	NA	NA	NA	NA	NA	NA	NA	NA	NA	NA	NA	NA	NA	NA	NA	NA	NA	NA	NA	NA	NA	NA	NA	NA	6.96223	9.31237	-0.108325	-0.254071	-0.00413656	-0.901816	0.00936137	0.0246233	-0.0215609	-0.0900575	-0.00234826	7.99001	-1.33971	-1.77233	-1.97979	-0.823849	1.47658	0.350472	-0.096579	-1.08464	-0.0332708	5.03e-10	0.187403	0.0834514	0.0541758	0.414589	0.147102	0.727702	0.923511	0.284146	0.973613	7.47e-10	0.498585	0.243986	0.354457	0.646661	0.876285	0.999817	0.999988	0.578778	0.992706	5833.8	9.91e-64
5882	C3orf67	200844_at	200844	NA	NA	NA	NA	NA	NA	NA	NA	NA	NA	NA	NA	NA	NA	NA	NA	NA	NA	NA	NA	NA	NA	NA	NA	NA	NA	NA	NA	NA	NA	NA	NA	NA	NA	NA	NA	NA	NA	NA	NA	NA	NA	NA	NA	NA	NA	NA	4.96234	5.8723	-0.0320782	-0.128115	0.00014575	-0.151564	0.00287413	-0.0157751	-0.090219	-0.096791	-0.0374847	12.0159	-0.946138	-2.13132	0.16636	-0.330207	1.08115	-0.535478	-0.963774	-2.78012	-1.26658	2.62e-15	0.349385	0.0388414	0.868656	0.742853	0.285679	0.595089	0.340569	0.00804041	0.21215	1.03e-14	0.635406	0.160913	0.954209	0.866908	0.883728	0.999817	0.999988	0.138683	0.583386	16854.3	1.36e-73
5882	SCD	6319_at	6319	3.62116	4.58406	0.177143	0.146211	-0.0165824	0.00530905	-1.28293	-0.234472	0.0217348	0.000853796	-0.00100403	0.0239262	2.41357	1.10076	0.97375	-0.110906	0.019778	-1.71659	-1.09352	0.0794938	0.17671	-0.210155	0.201174	0.0199906	0.276939	0.33546	0.912191	0.984309	0.093029	0.280068	0.936997	0.86054	0.834509	0.841482	0.0223479	0.999864	0.999674	0.99979	0.992316	0.161817	0.999844	0.979962	0.999021	0.958956	0.981807	437.717	2e-41	10.0012	6.45924	-0.0112389	0.171871	0.00436865	3.82067	0.00760355	0.0362494	-0.26803	0.225156	0.12765	3.49843	-0.0877423	0.756825	1.31987	2.2033	0.757074	0.325697	-0.757886	1.71181	1.14167	0.00110478	0.93049	0.453298	0.193889	0.0330005	0.453149	0.74624	0.452668	0.0941642	0.259931	0.00117167	0.970287	0.63532	0.557927	0.154432	0.903059	0.999817	0.999988	0.359443	0.633308	4796.81	6.53e-62
5883	KCTD6	200845_at	200845	NA	NA	NA	NA	NA	NA	NA	NA	NA	NA	NA	NA	NA	NA	NA	NA	NA	NA	NA	NA	NA	NA	NA	NA	NA	NA	NA	NA	NA	NA	NA	NA	NA	NA	NA	NA	NA	NA	NA	NA	NA	NA	NA	NA	NA	NA	NA	8.29563	6.23786	0.109427	0.21668	0.00138209	1.00067	-0.00392045	0.00305025	0.0620151	0.129563	0.0563406	7.44888	1.88353	2.10366	0.920623	1.2723	-0.860639	0.0604241	0.386617	2.17178	1.11098	2.96e-09	0.066428	0.0413171	0.362403	0.210131	0.394228	0.952099	0.700954	0.0354554	0.272774	4.08e-09	0.358936	0.165925	0.703049	0.450766	0.891745	0.999817	0.999988	0.244888	0.646177	16041.2	3.91e-73
5883	CLEC11A	6320_at	6320	7.85941	6.95298	0.0876309	-0.0149294	0.0876033	0.254348	-1.05429	-0.0285656	0.210065	0.00338903	-0.000583728	0.0435866	9.73167	1.44754	-0.264311	1.55752	2.51884	-3.74998	-0.354148	2.04238	1.86462	-0.324795	0.974224	1.41e-12	0.154774	0.792764	0.126451	0.0154508	0.000509205	0.724906	0.0470834	0.0688578	0.746863	0.335227	1.24e-11	0.999864	0.999674	0.938162	0.109917	0.00484878	0.999844	0.333011	0.999021	0.937942	0.960692	14552.4	4.4e-75	6.97444	7.9574	-0.0320407	-0.131042	0.000559248	-0.450509	0.00492365	-0.00117221	-0.00421279	0.0468378	0.00173036	10.5854	-0.614377	-1.41726	0.414987	-0.638094	1.20408	-0.025868	-0.0292575	0.874611	0.0380106	1.56e-13	0.542216	0.163638	0.680223	0.526809	0.235169	0.979483	0.976795	0.386663	0.969856	4.03e-13	0.765459	0.352392	0.87794	0.732069	0.878652	0.999817	0.999988	0.659763	0.992078	14070.7	6.47e-72
5884	LIPH	200879_at	200879	NA	NA	NA	NA	NA	NA	NA	NA	NA	NA	NA	NA	NA	NA	NA	NA	NA	NA	NA	NA	NA	NA	NA	NA	NA	NA	NA	NA	NA	NA	NA	NA	NA	NA	NA	NA	NA	NA	NA	NA	NA	NA	NA	NA	NA	NA	NA	5.60388	5.94315	-0.0371005	-0.00941846	-0.00043831	-0.402647	0.000846274	-0.0209577	-0.0610998	-0.0844672	0.00166992	12.4236	-1.11791	-0.160071	-0.511099	-0.896187	0.325217	-0.726769	-0.666806	-2.47856	0.0576444	8.56e-16	0.269835	0.873577	0.611906	0.375161	0.7466	0.471321	0.508472	0.0172087	0.9543	3.87e-15	0.574976	0.927813	0.846414	0.613292	0.955093	0.999817	0.999988	0.186959	0.988007	22431.5	2.98e-76
5884	SCN1B	6324_at	6324	9.6025	9.09634	0.0612895	-0.0381733	0.104314	0.0197415	0.221333	-0.031315	-0.230358	0.00282184	0.00133205	0.0532364	8.64792	0.687684	-0.459052	1.25975	0.132795	0.534744	-0.263708	-1.5213	1.05457	0.50344	0.808245	4.5e-11	0.495231	0.648437	0.214344	0.894956	0.595497	0.793226	0.135279	0.29733	0.617145	0.423262	2.62e-10	0.999864	0.999674	0.988095	0.957669	0.685527	0.999844	0.496468	0.999021	0.906187	0.960692	10021.4	1.72e-71	9.94616	10.433	0.00365594	-0.0697211	0.00312502	-0.846154	0.00935704	0.0286682	-0.237558	0.134534	0.142335	5.86729	0.0296362	-0.318782	0.980328	-0.506664	0.96738	0.267454	-0.697471	1.06203	1.32181	5.77e-07	0.976495	0.751441	0.332429	0.614989	0.338784	0.790403	0.489276	0.294171	0.193246	6.85e-07	0.991103	0.85293	0.682434	0.790291	0.886811	0.999817	0.999988	0.587537	0.560275	5114.86	1.65e-62
5885	SCN2A	6326_at	6326	3.97966	3.74967	0.0519182	0.113336	-0.0426181	-0.0295523	0.73108	0.0751208	-0.171016	-0.0041584	-0.000817183	-0.0127169	2.93823	0.480142	1.12336	-0.424214	-0.163847	1.45583	0.521407	-0.930887	-1.28091	-0.254563	-0.159134	0.00522053	0.633485	0.267327	0.67346	0.870595	0.152478	0.604676	0.35695	0.206882	0.800237	0.874286	0.00618292	0.999864	0.999674	0.996374	0.946921	0.23689	0.999844	0.716644	0.999021	0.950062	0.988948	1169.99	7.83e-51	11.0364	5.38014	0.260967	0.669555	-0.00143317	3.04449	-0.0136853	-0.0477389	0.214311	-0.0705826	-0.100248	3.59955	2.51672	3.64202	-0.534865	2.16876	-1.68321	-0.529844	0.74856	-0.662876	-1.10754	0.00082165	0.0156706	0.000724798	0.595509	0.0356986	0.099609	0.598956	0.458213	0.510962	0.274241	0.00087399	0.275582	0.0244658	0.838816	0.161398	0.876285	0.999817	0.999988	0.750848	0.647164	8916.77	1.13e-67
5885	ARL13B	200894_at	200894	NA	NA	NA	NA	NA	NA	NA	NA	NA	NA	NA	NA	NA	NA	NA	NA	NA	NA	NA	NA	NA	NA	NA	NA	NA	NA	NA	NA	NA	NA	NA	NA	NA	NA	NA	NA	NA	NA	NA	NA	NA	NA	NA	NA	NA	NA	NA	6.35198	6.6815	-0.00280938	-0.00480588	0.00219624	-0.733017	-0.00487119	0.0586072	-0.0327128	-0.0507493	-0.121847	5.80408	-0.0351776	-0.0339418	1.06422	-0.677979	-0.777903	0.844562	-0.148356	-0.618828	-1.74784	7.13e-07	0.972102	0.973081	0.293191	0.501431	0.440901	0.403048	0.882758	0.539307	0.087656	8.42e-07	0.988839	0.984165	0.651272	0.714627	0.899922	0.999817	0.999988	0.768733	0.406105	4977.63	2.96e-62
5886	SCN2B	6327_at	6327	5.51196	3.51151	-0.141927	-0.163269	-0.168384	0.18922	1.40164	0.0817496	-0.0993311	-0.00400225	-0.00149093	-0.0161421	1.89965	-0.906155	-1.11722	-1.15712	0.724276	1.92695	0.391734	-0.373279	-0.851104	-0.320642	-0.139453	0.0639907	0.369748	0.269912	0.253415	0.472698	0.0604047	0.69713	0.710718	0.399282	0.749987	0.889723	0.0685094	0.999864	0.999674	0.988095	0.710377	0.116072	0.999844	0.897829	0.999021	0.938563	0.992254	1069.91	5.65e-50	8.50457	5.39547	0.158581	0.288707	-0.000480284	2.36833	-0.0065334	-0.070151	-0.294562	0.228423	0.150157	4.63996	1.96577	2.01857	-0.230396	2.16855	-1.03289	-1.00078	-1.32248	2.75743	2.13236	3.28e-05	0.055829	0.0498205	0.818881	0.0357156	0.307451	0.322552	0.193025	0.00852803	0.0387508	3.63e-05	0.347321	0.183719	0.935615	0.16144	0.886726	0.999817	0.999988	0.142092	0.28956	8746.31	1.7e-67
5886	DHFR2	200895_at	200895	NA	NA	NA	NA	NA	NA	NA	NA	NA	NA	NA	NA	NA	NA	NA	NA	NA	NA	NA	NA	NA	NA	NA	NA	NA	NA	NA	NA	NA	NA	NA	NA	NA	NA	NA	NA	NA	NA	NA	NA	NA	NA	NA	NA	NA	NA	NA	5.73035	5.70143	0.0106318	0.0281142	0.00310213	-0.634997	-0.00173271	0.0507281	-0.334508	-0.0507104	-0.0949418	6.35129	0.170718	0.254628	1.92766	-0.753169	-0.354843	0.93745	-1.94542	-0.792968	-1.74649	1.14e-07	0.86525	0.800229	0.0605451	0.455468	0.724448	0.353783	0.0583061	0.432167	0.0878939	1.41e-07	0.940501	0.884391	0.366171	0.679644	0.950479	0.999817	0.999988	0.694472	0.406562	6662.39	5.77e-65
5887	SCN4A	6329_at	6329	7.74762	8.15749	-0.0536486	-0.00285523	-0.0103154	0.154515	-1.6122	-0.108109	0.283459	0.000816297	-0.0031422	0.0707465	8.43665	-0.654832	-0.0373518	-0.135519	1.13068	-4.23728	-0.990371	2.03644	0.331863	-1.2919	1.16844	8.99e-11	0.515957	0.970372	0.892815	0.264265	0.000112617	0.327363	0.0477012	0.741555	0.20308	0.248868	4.79e-10	0.999864	0.999674	0.99979	0.530454	0.00231468	0.999844	0.33343	0.999021	0.776129	0.960692	7722.13	5.57e-69	7.0604	7.82845	-0.0846812	-0.11387	0.000597913	-0.144926	0.00580029	-0.028849	-0.0528655	-0.0934668	0.0273553	9.53091	-1.48608	-1.12711	0.406058	-0.187866	1.29819	-0.582652	-0.336016	-1.59734	0.549959	3.78e-12	0.144582	0.265968	0.686722	0.851869	0.201168	0.563182	0.738499	0.117542	0.585204	7.51e-12	0.457587	0.463329	0.880027	0.928407	0.876285	0.999817	0.999988	0.391609	0.849392	12078.4	1.7e-70
5888	BGN	633_at	633	8.50556	7.61629	0.0979613	0.212959	0.127089	0.138347	-0.271789	0.308473	0.678494	0.00424177	-0.0019453	-0.119474	4.14606	0.629368	1.46638	0.878817	0.532867	-0.375991	1.48742	2.5657	0.907691	-0.420981	-1.03862	0.000150137	0.532335	0.149597	0.384235	0.596784	0.708715	0.143976	0.0137495	0.368945	0.675802	0.304611	0.000215914	0.999864	0.999674	0.988095	0.797689	0.780656	0.999844	0.210325	0.999021	0.921068	0.960692	2578.95	2e-58	7.69581	11.6361	-0.158018	-0.286216	-0.00327337	-3.59169	0.0040503	0.046466	0.088251	-0.103476	0.040474	10.144	-1.98567	-2.02862	-1.59181	-3.33385	0.649115	0.671987	0.401654	-1.26626	0.582654	5.83e-13	0.0534945	0.0487426	0.118781	0.0017744	0.519729	0.5052	0.689935	0.212261	0.563181	1.34e-12	0.343136	0.181746	0.464377	0.0283766	0.913852	0.999817	0.999988	0.507957	0.838287	7360.33	6.85e-66
5888	RPL22L1	200916_at	200916	NA	NA	NA	NA	NA	NA	NA	NA	NA	NA	NA	NA	NA	NA	NA	NA	NA	NA	NA	NA	NA	NA	NA	NA	NA	NA	NA	NA	NA	NA	NA	NA	NA	NA	NA	NA	NA	NA	NA	NA	NA	NA	NA	NA	NA	NA	NA	8.03646	8.82101	0.036342	-0.0399735	0.000549909	-0.868612	-0.00239503	-0.122955	0.454819	-0.0738876	-0.193243	5.86682	0.348408	-0.216152	0.204017	-0.61511	-0.292838	-1.3566	1.57925	-0.689821	-2.12236	5.78e-07	0.72924	0.829895	0.839306	0.541736	0.77106	0.182014	0.121635	0.494027	0.0396289	6.86e-07	0.873555	0.902747	0.943746	0.74137	0.959467	0.999817	0.999988	0.740044	0.293333	4670.88	1.15e-61
5889	SCN5A	6331_at	6331	4.38594	3.18123	-0.0492098	-0.0586436	0.0533009	0.269775	-0.823036	0.0393239	0.142825	0.00383131	0.00123118	0.00764632	3.07404	-0.561208	-0.71679	0.654254	1.84447	-2.0211	0.336585	0.958707	1.45532	0.472952	0.117993	0.00360581	0.577479	0.47726	0.516325	0.0717969	0.0493285	0.738017	0.342902	0.152619	0.638566	0.906606	0.00434394	0.999864	0.999674	0.988095	0.266069	0.100121	0.999844	0.707021	0.999021	0.912496	0.993946	2160.87	1e-56	7.01917	8.82492	-0.0792657	-0.140668	-0.00261164	-1.29376	0.0029562	-0.0301778	0.13162	-0.176778	0.00936315	9.9579	-1.28925	-1.29049	-1.64385	-1.55437	0.613228	-0.564892	0.775365	-2.80005	0.174465	1.02e-12	0.204229	0.203804	0.107528	0.127454	0.542968	0.575094	0.442384	0.00763353	0.862322	2.24e-12	0.51639	0.395912	0.448498	0.335811	0.917635	0.999817	0.999988	0.135088	0.957604	10255.2	5.65e-69
5889	SLC51A	200931_at	200931	NA	NA	NA	NA	NA	NA	NA	NA	NA	NA	NA	NA	NA	NA	NA	NA	NA	NA	NA	NA	NA	NA	NA	NA	NA	NA	NA	NA	NA	NA	NA	NA	NA	NA	NA	NA	NA	NA	NA	NA	NA	NA	NA	NA	NA	NA	NA	5.57234	7.15341	-0.0415558	-0.14772	-0.000467012	-1.1174	0.00533419	-0.048715	-0.163554	-0.0770609	-0.0690147	9.50946	-0.796287	-1.59656	-0.346308	-1.58159	1.30359	-1.0743	-1.13509	-1.43799	-1.51501	4.04e-12	0.430256	0.117717	0.730807	0.1211	0.199336	0.288702	0.262649	0.157702	0.137115	7.99e-12	0.693912	0.292922	0.899605	0.326353	0.876285	0.999817	0.999988	0.446998	0.487791	8970.7	9.91e-68
5890	FBXO45	200933_at	200933	NA	NA	NA	NA	NA	NA	NA	NA	NA	NA	NA	NA	NA	NA	NA	NA	NA	NA	NA	NA	NA	NA	NA	NA	NA	NA	NA	NA	NA	NA	NA	NA	NA	NA	NA	NA	NA	NA	NA	NA	NA	NA	NA	NA	NA	NA	NA	8.51303	5.7215	0.140488	0.306775	-0.00229341	1.92779	-0.00255255	-0.00912462	0.194014	-0.00351358	-0.102479	5.4593	1.93224	2.37984	-1.22067	1.95853	-0.447747	-0.144432	0.966472	-0.0470606	-1.61469	2.25e-06	0.0599606	0.0218435	0.228886	0.0566997	0.656592	0.885837	0.339233	0.962684	0.11372	2.59e-06	0.352614	0.119962	0.593174	0.211648	0.938343	0.999817	0.999988	0.985262	0.453978	10788.7	1.91e-69
5890	SCN7A	6332_at	6332	3.73016	5.95892	0.0410534	-0.110721	-0.126573	-0.219137	-1.15871	-0.0208539	0.123569	0.00281883	-0.000764944	0.0852105	5.1555	0.419189	-1.21169	-1.39105	-1.34145	-2.5476	-0.159814	0.742643	0.958673	-0.263097	1.1773	5.65e-06	0.6771	0.232045	0.171148	0.186599	0.0143851	0.873753	0.461612	0.342918	0.793694	0.245354	1.02e-05	0.999864	0.999674	0.979057	0.441386	0.0401329	0.999844	0.779906	0.999021	0.947849	0.960692	1253.77	1.7e-51	4.97561	4.88413	0.0240059	0.0241152	0.000466802	-0.234201	0.00130022	-0.00487482	0.0452829	-0.0169957	0.023613	9.22952	0.65389	0.370498	0.492057	-0.47122	0.451688	-0.152817	0.44674	-0.450828	0.736839	9.63e-12	0.516678	0.712838	0.625191	0.639875	0.653772	0.87926	0.657313	0.654387	0.465237	1.8e-11	0.749893	0.827464	0.852769	0.807308	0.937146	0.999817	0.999988	0.838269	0.788789	14450.5	3.66e-72
5891	SCN8A	6334_at	6334	4.90551	4.33425	-0.0418632	-0.0410636	-0.0880604	0.0173885	0.564744	-0.135329	-0.22578	-9.13e-05	0.00276551	-0.0381462	4.15663	-0.473824	-0.498129	-1.07277	0.11799	1.37636	-1.14959	-1.50412	-0.034415	1.05435	-0.584209	0.000145236	0.637949	0.620853	0.289175	0.906608	0.175616	0.256471	0.139637	0.972701	0.29743	0.562038	0.000209393	0.999864	0.999674	0.988095	0.962136	0.265927	0.999844	0.503042	0.999021	0.805074	0.962543	2661.92	9.9e-59	8.69258	7.14091	0.0963745	0.263579	-0.00206537	-0.00380214	-0.00162587	-0.0731804	-0.0135212	0.0747932	0.0358098	6.43242	1.25135	1.93035	-1.03779	-0.00364663	-0.26924	-1.09355	-0.0635864	0.945722	0.532664	8.72e-08	0.217597	0.0602015	0.305189	0.997107	0.789038	0.280265	0.949595	0.349594	0.597019	1.08e-07	0.531017	0.204769	0.661084	0.998657	0.963337	0.999817	0.999988	0.631864	0.855841	10023	9.22e-69
5891	KLHDC8B	200942_at	200942	NA	NA	NA	NA	NA	NA	NA	NA	NA	NA	NA	NA	NA	NA	NA	NA	NA	NA	NA	NA	NA	NA	NA	NA	NA	NA	NA	NA	NA	NA	NA	NA	NA	NA	NA	NA	NA	NA	NA	NA	NA	NA	NA	NA	NA	NA	NA	8.54816	9.20815	0.0161795	0.00849637	-0.00327443	-1.03075	0.00450157	-0.00216332	0.0205668	0.0393741	-0.0129748	14.7583	0.373787	0.110713	-2.92746	-1.75897	1.32635	-0.0575181	0.172091	0.885837	-0.343397	2.11e-18	0.710407	0.912361	0.00545211	0.0857235	0.191752	0.9544	0.864177	0.380651	0.73298	2.27e-17	0.862745	0.951692	0.156381	0.26838	0.876285	0.999817	0.999988	0.655639	0.9112	30682.8	3.64e-79
5892	MUC20	200958_at	200958	NA	NA	NA	NA	NA	NA	NA	NA	NA	NA	NA	NA	NA	NA	NA	NA	NA	NA	NA	NA	NA	NA	NA	NA	NA	NA	NA	NA	NA	NA	NA	NA	NA	NA	NA	NA	NA	NA	NA	NA	NA	NA	NA	NA	NA	NA	NA	6.51778	8.04191	-0.0611706	-0.161124	0.000221248	-0.911351	-0.000613505	0.029704	-0.103525	-0.0563434	-0.0257441	7.06734	-0.77488	-1.15122	0.108459	-0.852756	-0.0991164	0.433044	-0.474976	-0.695057	-0.373598	1.05e-08	0.442667	0.256026	0.914138	0.398537	0.921508	0.667156	0.637217	0.490773	0.710546	1.38e-08	0.702802	0.453199	0.969554	0.6336	0.986679	0.999817	0.999988	0.737936	0.901992	5363.31	5.99e-63
5892	SCN9A	6335_at	6335	3.16556	2.32672	0.0360919	0.0458401	0.0853122	0.179562	-0.341924	0.0950692	0.313017	-0.00117859	-0.00164943	0.104301	1.98876	0.364088	0.495612	0.926292	1.08595	-0.742716	0.719786	1.85855	-0.396005	-0.560473	1.4237	0.0529159	0.717521	0.622614	0.359305	0.283366	0.461568	0.475431	0.0697322	0.693999	0.577976	0.161528	0.0570023	0.999864	0.999674	0.988095	0.547957	0.565535	0.999844	0.386944	0.999021	0.897517	0.960692	880.985	4.12e-48	4.48823	5.12306	0.00565494	-0.0513446	-0.000932569	-0.427634	-0.00109815	-0.0103801	0.0300277	-0.0528308	-0.000676585	15.2656	0.242889	-1.24389	-1.55009	-1.35675	-0.601554	-0.513106	0.467128	-2.20979	-0.0332918	6.21e-19	0.809251	0.220305	0.128477	0.181968	0.550641	0.610513	0.642776	0.0325141	0.973597	8.39e-18	0.913761	0.414723	0.478351	0.41458	0.918756	0.999817	0.999988	0.236485	0.992706	29236.7	1.02e-78
5893	SCNN1A	6337_at	6337	5.86751	5.8939	0.0337508	-0.00827392	-0.00178825	0.178777	-1.38141	-0.126734	0.00983136	0.00112961	-0.00188878	0.0423736	6.58698	0.445169	-0.116964	-0.0253869	1.41368	-3.92338	-1.25459	0.0763247	0.496259	-0.839165	0.756255	4.45e-08	0.658362	0.907416	0.97986	0.164434	0.000300059	0.216195	0.939504	0.622161	0.405875	0.453493	1.22e-07	0.999864	0.999674	0.99979	0.41416	0.0037576	0.999844	0.980796	0.999021	0.846126	0.960692	5172.07	4.02e-65	7.75588	10.4445	-0.156153	-0.263153	-0.00241819	-1.51377	0.00448093	0.020725	-0.0287185	-0.125293	-0.0219519	9.35203	-2.0154	-1.9157	-1.20781	-1.44318	0.737593	0.307846	-0.134248	-1.5748	-0.324579	6.57e-12	0.0501641	0.0620934	0.233746	0.156243	0.464783	0.759692	0.893835	0.122661	0.747079	1.26e-11	0.341219	0.208839	0.597616	0.379724	0.904242	0.999817	0.999988	0.399618	0.917595	7884.2	1.57e-66
5893	GABRR3	200959_at	200959	NA	NA	NA	NA	NA	NA	NA	NA	NA	NA	NA	NA	NA	NA	NA	NA	NA	NA	NA	NA	NA	NA	NA	NA	NA	NA	NA	NA	NA	NA	NA	NA	NA	NA	NA	NA	NA	NA	NA	NA	NA	NA	NA	NA	NA	NA	NA	4.51816	4.64988	-0.0391683	-0.0384872	-0.000561291	0.339557	-6.71e-05	-0.0340004	-0.0333881	-0.0100666	0.0384873	8.03715	-0.975865	-0.540852	-0.541177	0.624907	-0.0213088	-0.97491	-0.301287	-0.244243	1.09852	4.31e-10	0.33461	0.591411	0.591189	0.535347	0.983098	0.335078	0.764654	0.808209	0.278113	6.45e-10	0.623197	0.744929	0.836509	0.737139	0.995765	0.999817	0.999988	0.919931	0.65043	9969.12	1.04e-68
5894	SCNN1B	6338_at	6338	5.79498	5.17797	0.0284365	-0.0139683	0.0633321	0.163904	-0.442923	0.0182924	0.0157824	0.00104543	-0.00321279	-0.0291882	5.00432	0.324354	-0.17076	0.777511	1.1208	-1.08784	0.156595	0.105956	0.397171	-1.23438	-0.450487	9.34e-06	0.747194	0.865189	0.440983	0.268401	0.282538	0.876274	0.916095	0.693146	0.223558	0.654553	1.63e-05	0.999864	0.999674	0.988095	0.534739	0.384404	0.999844	0.973807	0.999021	0.781257	0.971056	3771.98	4.39e-62	6.92035	7.61176	-0.0161426	-0.0436847	-0.000995518	-0.879652	0.00630597	0.0209088	0.0698159	0.0753571	0.110654	10.5967	-0.323932	-0.494443	-0.773082	-1.30388	1.61386	0.482875	0.50742	1.47261	2.54379	1.51e-13	0.747566	0.62352	0.443719	0.199237	0.1139	0.631643	0.614463	0.148165	0.0146566	3.91e-13	0.882009	0.766803	0.755795	0.437508	0.876285	0.999817	0.999988	0.435183	0.185335	15173.3	1.29e-72
5895	SCNN1D	6339_at	6339	7.92119	8.55464	-0.0219645	-0.019713	0.0264035	0.0213229	-0.942779	-0.0417597	0.0160575	0.000946193	-0.000538197	-0.0167762	12.6223	-0.382486	-0.367915	0.494877	0.222607	-3.5351	-0.545783	0.164582	0.548802	-0.315691	-0.395294	2.77e-16	0.703927	0.714686	0.623129	0.824863	0.000967038	0.587949	0.87002	0.585892	0.753718	0.69452	9.28e-15	0.999864	0.999674	0.993806	0.92903	0.006834	0.999844	0.958011	0.999021	0.93942	0.971056	16425.8	3e-76	6.85464	8.53369	-0.0134311	-0.0957811	-0.00128217	-2.02735	0.0039793	0.0187831	-0.150454	0.173876	-0.0117345	10.9763	-0.249017	-1.00162	-0.919936	-2.77646	0.94093	0.400782	-1.01031	3.13935	-0.249238	4.98e-14	0.804538	0.322153	0.362758	0.00811734	0.352017	0.690573	0.318022	0.00306362	0.804368	1.43e-13	0.911476	0.518236	0.703292	0.0689156	0.886811	0.999817	0.999988	0.0961001	0.938476	12709.4	5.72e-71
5896	CEACAM1	634_at	634	4.10905	3.39878	-0.0157984	0.0231544	0.0182982	0.235555	-0.968897	0.026106	0.117715	0.00134071	-0.000861084	-0.00210982	4.30509	-0.236173	0.37098	0.29442	2.11109	-3.11883	0.292904	1.03576	0.667562	-0.433599	-0.0426771	9.08e-05	0.814386	0.712418	0.76981	0.040433	0.00318564	0.770961	0.305926	0.507871	0.666681	0.96615	0.000135104	0.999864	0.999674	0.99979	0.193911	0.0142769	0.999844	0.679679	0.999021	0.918516	0.996341	3258.65	1.12e-60	6.29287	7.80527	-0.0666436	-0.154089	-0.00152327	-0.803657	0.00368001	-0.021038	0.0267581	-0.042677	0.0145055	12.9337	-1.5918	-2.07591	-1.408	-1.41791	1.12102	-0.578311	0.231483	-0.99268	0.396914	2.18e-16	0.118783	0.0439395	0.166346	0.163451	0.268523	0.566083	0.818042	0.32644	0.693401	1.18e-15	0.425875	0.171574	0.526222	0.390181	0.878827	0.999817	0.999988	0.611836	0.89585	17774.3	4.35e-74
5897	DHRS7C	201140_at	201140	NA	NA	NA	NA	NA	NA	NA	NA	NA	NA	NA	NA	NA	NA	NA	NA	NA	NA	NA	NA	NA	NA	NA	NA	NA	NA	NA	NA	NA	NA	NA	NA	NA	NA	NA	NA	NA	NA	NA	NA	NA	NA	NA	NA	NA	NA	NA	5.8738	8.28727	-0.0828652	-0.234536	-0.00260259	-1.33172	0.00220679	0.00172503	-0.0254837	-0.0791786	-0.0466643	11.3019	-1.62895	-2.60046	-1.97987	-1.93372	0.553261	0.0390263	-0.181439	-1.51575	-1.05088	1.95e-14	0.110657	0.0127249	0.0541661	0.0597723	0.582961	0.969051	0.856879	0.136928	0.299205	6.12e-14	0.415117	0.0913743	0.354457	0.218344	0.925266	0.999817	0.999988	0.419425	0.669042	10489.9	3.48e-69
5897	SCP2	6342_at	6342	5.66983	3.23968	0.101575	0.14713	0.0442702	0.133735	1.97612	-0.0675618	0.0259632	-0.00248496	-0.000292123	0.0457716	2.08053	0.769866	1.19517	0.361145	0.607678	3.22507	-0.384324	0.115824	-0.627321	-0.0745796	0.469415	0.043282	0.445459	0.238369	0.719705	0.546499	0.00236605	0.702574	0.908315	0.533664	0.940884	0.641071	0.0468546	0.999864	0.999674	0.99979	0.764644	0.011804	0.999844	0.970147	0.999021	0.984338	0.971056	1595.61	8.23e-54	9.02466	9.34689	-0.0395042	-0.0580673	0.00332538	-0.173454	-0.00446117	0.0069296	-0.0557159	-0.0382756	-0.101983	8.14785	-0.496379	-0.411537	1.61699	-0.160991	-0.714916	0.100208	-0.253562	-0.468358	-1.46802	3.01e-10	0.622164	0.682731	0.113222	0.872857	0.478539	0.920646	0.801047	0.641903	0.149404	4.58e-10	0.812425	0.807946	0.456507	0.938153	0.905427	0.999817	0.999988	0.831733	0.505512	10117	7.55e-69
5898	SCTR	6344_at	6344	5.80869	6.38873	0.108414	-0.0527966	0.0308411	0.0350703	-0.872651	0.0287877	0.0328816	-0.00143404	-0.0013863	0.0121109	5.54394	1.11031	-0.579518	0.339963	0.215327	-1.92441	0.221276	0.19821	-0.489173	-0.478236	0.16783	1.54e-06	0.272845	0.565171	0.735488	0.830499	0.0607306	0.825892	0.843786	0.627129	0.63483	0.86748	3.06e-06	0.999864	0.999674	0.99979	0.930503	0.116463	0.999844	0.94937	0.999021	0.910625	0.988229	3055.64	4.67e-60	6.90165	8.49431	-0.0689399	-0.17754	-0.00206058	-0.652518	0.0016977	0.017143	0.0942287	0.00343833	0.0768747	14.1401	-1.65421	-2.40282	-1.91339	-1.15654	0.519534	0.473404	0.818908	0.0803435	2.11318	9.7e-18	0.105396	0.020674	0.0623962	0.253871	0.606062	0.638329	0.417371	0.936338	0.0404496	8.02e-17	0.409279	0.11694	0.37206	0.499812	0.928376	0.999817	0.999988	0.976018	0.294695	21576.7	6.84e-76
5898	TVP23C	201158_at	201158	NA	NA	NA	NA	NA	NA	NA	NA	NA	NA	NA	NA	NA	NA	NA	NA	NA	NA	NA	NA	NA	NA	NA	NA	NA	NA	NA	NA	NA	NA	NA	NA	NA	NA	NA	NA	NA	NA	NA	NA	NA	NA	NA	NA	NA	NA	NA	8.27178	8.75925	-0.0471752	-0.0750543	0.000447337	-0.229115	0.00358218	-0.0121949	-0.108816	0.113906	0.144712	13.2305	-1.02711	-0.921695	0.376909	-0.368473	0.994689	-0.305568	-0.858082	2.4151	3.60949	9.97e-17	0.310132	0.36185	0.708102	0.714335	0.325473	0.761414	0.395623	0.0200727	0.000797942	5.98e-16	0.605114	0.555882	0.889845	0.850958	0.886811	0.999817	0.999988	0.19848	0.0415703	25518.3	1.88e-77
5899	CENPV	201161_at	201161	NA	NA	NA	NA	NA	NA	NA	NA	NA	NA	NA	NA	NA	NA	NA	NA	NA	NA	NA	NA	NA	NA	NA	NA	NA	NA	NA	NA	NA	NA	NA	NA	NA	NA	NA	NA	NA	NA	NA	NA	NA	NA	NA	NA	NA	NA	NA	8.98562	8.06352	0.0906015	0.0775961	-0.00252569	1.0996	-0.00423419	0.0143237	-0.0143397	0.0916423	0.0181807	7.01646	1.13638	0.548953	-1.22593	1.01876	-0.67732	0.206761	-0.0651421	1.11936	0.261237	1.24e-08	0.262115	0.585888	0.226923	0.314039	0.501845	0.837176	0.948364	0.269224	0.795162	1.63e-08	0.56837	0.740867	0.590941	0.560505	0.909743	0.999817	0.999988	0.567924	0.935097	9993.59	9.82e-69
5899	CCL1	6346_at	6346	5.92569	6.19548	0.000602283	-0.166039	0.0390522	0.137797	-1.28543	-0.162982	0.144493	0.00108686	-0.00354219	0.0608754	5.73802	0.00658332	-1.94515	0.459441	0.902991	-3.02545	-1.33706	0.929614	0.395692	-1.30419	0.900363	7.97e-07	0.994777	0.05811	0.648161	0.371407	0.00412036	0.188019	0.357601	0.694229	0.198894	0.372788	1.68e-06	0.999864	0.999674	0.996374	0.628518	0.0168855	0.999844	0.716644	0.999021	0.776129	0.960692	3623.2	1.07e-61	6.28505	7.25528	-0.069478	-0.0621946	-0.000791577	-1.22367	0.00916493	0.058888	0.240919	-0.00222264	0.121262	8.26193	-1.14043	-0.575814	-0.50282	-1.48366	1.91861	1.11244	1.43228	-0.0355285	2.28025	2.08e-10	0.260442	0.567754	0.617667	0.145221	0.0617129	0.272155	0.159321	0.971823	0.02763	3.23e-10	0.567458	0.726984	0.849078	0.363762	0.876285	0.999817	0.999988	0.989336	0.246467	8375.38	4.31e-67
5900	CCL2	6347_at	6347	5.26974	7.60823	-0.110594	0.0501047	0.030379	-0.344168	-0.355433	1.38057	0.191429	0.00139913	-0.00249654	-0.0333433	3.07391	-0.527347	0.256061	0.155912	-0.983859	-0.364938	4.94072	0.537257	0.22221	-0.400985	-0.215132	0.00360713	0.60058	0.799087	0.87681	0.330519	0.716892	1.15e-05	0.593774	0.82517	0.690355	0.83065	0.00434492	0.999864	0.999674	0.99979	0.59363	0.787126	0.098565	0.843608	0.999021	0.925141	0.981563	548.31	1.42e-43	6.67247	8.36418	-0.252796	-0.198345	0.00141055	-0.922785	0.00918951	-0.263165	1.29303	-0.239453	0.364095	2.95184	-1.28598	-0.569105	0.277682	-0.346747	0.596201	-1.5407	2.38235	-1.18623	2.12185	0.00510749	0.205357	0.572257	0.782592	0.730479	0.554179	0.130744	0.021713	0.242068	0.0396744	0.0053323	0.517689	0.730323	0.921381	0.860655	0.919444	0.999817	0.999988	0.542243	0.293333	908.562	1.78e-46
5900	FLCN	201163_at	201163	NA	NA	NA	NA	NA	NA	NA	NA	NA	NA	NA	NA	NA	NA	NA	NA	NA	NA	NA	NA	NA	NA	NA	NA	NA	NA	NA	NA	NA	NA	NA	NA	NA	NA	NA	NA	NA	NA	NA	NA	NA	NA	NA	NA	NA	NA	NA	7.71618	11.0652	0.00576596	-0.315236	0.000509412	-2.80181	-9.1e-05	-0.0136896	0.00137331	0.068656	0.142031	15.4218	0.115836	-3.57203	0.396038	-4.15774	-0.0233263	-0.31651	0.00999251	1.34318	3.26882	4.29e-19	0.908324	0.000890924	0.694042	0.000151121	0.981498	0.753152	0.992074	0.186286	0.00213357	6.18e-18	0.959985	0.0266495	0.882724	0.00797444	0.99545	0.999817	0.999988	0.482172	0.0679747	18914.8	1.15e-74
5901	PLD6	201164_at	201164	NA	NA	NA	NA	NA	NA	NA	NA	NA	NA	NA	NA	NA	NA	NA	NA	NA	NA	NA	NA	NA	NA	NA	NA	NA	NA	NA	NA	NA	NA	NA	NA	NA	NA	NA	NA	NA	NA	NA	NA	NA	NA	NA	NA	NA	NA	NA	8.26385	6.3709	0.140131	0.192736	0.00187665	0.828635	-0.00536602	0.018306	-0.145047	0.161183	0.143793	6.27004	1.98793	1.54218	1.03026	0.868312	-0.970851	0.298871	-0.745259	2.22674	2.33689	1.5e-07	0.0532352	0.130386	0.308672	0.390062	0.337073	0.766484	0.460185	0.0312738	0.0241902	1.84e-07	0.343136	0.31025	0.663826	0.62665	0.886811	0.999817	0.999988	0.233092	0.231416	10813.1	1.82e-69
5901	BHMT	635_at	635	4.3804	2.31396	-0.0747304	0.0376928	0.0685676	0.392167	-0.376629	0.0809344	0.22203	-7.84e-05	-0.00241977	-0.0395624	2.07825	-0.792129	0.42821	0.782273	2.49211	-0.859625	0.643871	1.38523	-0.0276728	-0.863967	-0.56743	0.043502	0.4325	0.670569	0.438209	0.0165048	0.394617	0.522974	0.172908	0.978047	0.392253	0.573282	0.0470749	0.999864	0.999674	0.988095	0.114247	0.501541	0.999844	0.546795	0.999021	0.843431	0.965451	1861.97	2.7e-55	7.61583	8.90309	-0.0475263	-0.0867341	0.00039969	-1.4016	-6.35e-05	-0.0559271	-0.181183	-0.00387309	0.0340718	6.60958	-0.508584	-0.52351	0.165519	-1.1079	-0.00866828	-0.688773	-0.702228	-0.0403618	0.417694	4.82e-08	0.613653	0.603317	0.869314	0.274088	0.993124	0.49468	0.486335	0.967992	0.678257	6.08e-08	0.808441	0.752838	0.954336	0.521952	0.997644	0.999817	0.999988	0.987303	0.89042	5225.52	1.05e-62
5902	CCL5	6352_at	6352	3.93594	3.37578	0.00845345	-0.0253728	0.0677478	0.20752	-0.827663	0.0334952	0.265646	0.00283363	-0.0068315	-0.0176539	3.82987	0.113188	-0.364112	0.976344	1.66581	-2.38626	0.336602	2.09354	1.26372	-3.08112	-0.319844	0.00039957	0.910392	0.717504	0.334187	0.102798	0.0213505	0.738004	0.0420485	0.212929	0.00353609	0.750588	0.000541134	0.999864	0.999674	0.988095	0.319529	0.0533095	0.999844	0.317911	0.999021	0.603993	0.978442	2399.87	9.83e-58	5.2817	6.21839	-0.087842	-0.0820103	-0.0009359	-0.584452	0.000530908	-0.0107652	-0.081701	-0.0249974	0.012484	9.50886	-1.93619	-1.01958	-0.798309	-0.951572	0.149245	-0.273082	-0.652238	-0.536569	0.315234	4.04e-12	0.0594605	0.313653	0.429095	0.346652	0.882061	0.786103	0.517732	0.594341	0.754114	8e-12	0.351961	0.510676	0.747469	0.589551	0.978606	0.999817	0.999988	0.804265	0.92015	10662.7	2.45e-69
5902	ARHGAP27	201176_at	201176	NA	NA	NA	NA	NA	NA	NA	NA	NA	NA	NA	NA	NA	NA	NA	NA	NA	NA	NA	NA	NA	NA	NA	NA	NA	NA	NA	NA	NA	NA	NA	NA	NA	NA	NA	NA	NA	NA	NA	NA	NA	NA	NA	NA	NA	NA	NA	5.78543	7.1556	-0.0256898	-0.155188	-8.96e-05	-0.711483	-0.000642787	-0.00722692	0.0261092	-0.0116406	0.0292776	12.3368	-0.63843	-2.1753	-0.0861915	-1.30607	-0.20373	-0.206696	0.235007	-0.281718	0.833533	1.08e-15	0.526592	0.0351733	0.931716	0.1985	0.839529	0.837227	0.815323	0.779516	0.409168	4.75e-15	0.755818	0.153135	0.97652	0.436499	0.97094	0.999817	0.999988	0.905832	0.753769	16263.8	2.91e-73
5903	ZNF385C	201181_at	201181	NA	NA	NA	NA	NA	NA	NA	NA	NA	NA	NA	NA	NA	NA	NA	NA	NA	NA	NA	NA	NA	NA	NA	NA	NA	NA	NA	NA	NA	NA	NA	NA	NA	NA	NA	NA	NA	NA	NA	NA	NA	NA	NA	NA	NA	NA	NA	6.32283	9.2226	-0.187866	-0.327561	-0.00220996	-1.13573	0.005568	-0.0715182	-0.178425	-0.0108005	-0.00764124	9.34661	-2.74437	-2.69895	-1.24933	-1.22552	1.03736	-1.20237	-0.944027	-0.153647	-0.127878	6.68e-12	0.00882106	0.00991401	0.218328	0.227076	0.305388	0.235825	0.35045	0.87861	0.898844	1.28e-11	0.266367	0.0814417	0.582929	0.470415	0.88608	0.999817	0.999988	0.952083	0.970513	6713.12	4.91e-65
5903	CCL7	6354_at	6354	4.47026	3.88769	-0.0151307	0.0682504	0.077094	0.186358	-0.939874	-0.0128354	0.0818063	0.00422646	-0.000130783	-0.0433073	4.67952	-0.214945	1.03914	1.17877	1.58713	-2.87497	-0.13685	0.684014	1.99979	-0.0625813	-0.832454	2.72e-05	0.830795	0.304371	0.244773	0.119584	0.00618407	0.891769	0.497524	0.0516676	0.950381	0.409611	4.4e-05	0.999864	0.999674	0.988095	0.348166	0.0221998	0.999844	0.797838	0.999021	0.985942	0.960692	3482.91	2.57e-61	5.92387	8.1294	-0.0842267	-0.216788	-0.00154024	-1.33643	0.00455269	0.00411632	0.0461033	-0.136428	-0.00807324	10.3859	-1.55107	-2.25177	-1.09765	-1.81792	1.06926	0.0872401	0.307501	-2.44665	-0.170319	2.83e-13	0.128242	0.0295197	0.278488	0.0760744	0.290939	0.930887	0.759952	0.0185992	0.865561	6.91e-13	0.438818	0.140068	0.637421	0.251233	0.884269	0.999817	0.999988	0.19232	0.958351	9364.08	3.95e-68
5904	CCL8	6355_at	6355	3.2533	1.65286	0.0952847	-0.0287006	0.0870452	0.309237	-0.326353	0.0942544	0.164699	-4.27e-05	-0.00430982	0.052123	1.83875	1.25103	-0.403864	1.23007	2.43408	-0.922632	0.928781	1.27276	-0.0186866	-1.90603	0.925989	0.0726506	0.21748	0.688252	0.225153	0.0190214	0.361189	0.358028	0.209733	0.985175	0.0631373	0.359461	0.0774607	0.999864	0.999674	0.988095	0.124733	0.466552	0.999844	0.593134	0.999781	0.72031	0.960692	1576.4	1.08e-53	5.35793	4.1591	-0.0439243	0.0546111	-0.000321081	1.54347	0.00480447	0.0208868	0.0324761	0.031114	0.122199	4.45582	-0.678309	0.475675	-0.191882	1.76063	0.946246	0.371211	0.181643	0.467912	2.16185	5.91e-05	0.501224	0.636723	0.848742	0.085439	0.349331	0.71231	0.856719	0.64222	0.0362615	6.49e-05	0.740826	0.775498	0.946905	0.26779	0.886811	0.999817	0.999988	0.832003	0.28048	5386.96	5.45e-63
5905	CCL11	6356_at	6356	4.56933	5.48615	-0.0281623	-0.0323324	-0.00880682	0.0724517	-1.61863	-0.0285155	0.129305	-0.000324578	-0.00110215	0.0819028	6.51618	-0.394777	-0.485759	-0.132875	0.608877	-4.8857	-0.300007	1.06687	-0.151546	-0.520413	1.55351	5.66e-08	0.694899	0.629528	0.894893	0.545711	1.38e-05	0.765573	0.291803	0.880232	0.605363	0.127406	1.51e-07	0.999864	0.999674	0.99979	0.763945	0.00119006	0.999844	0.668251	0.999021	0.903318	0.960692	3544.28	1.74e-61	6.67658	8.00444	-0.0766626	-0.216679	-0.000462327	0.0994559	0.0115759	-0.0494482	-0.0648149	-0.0708245	-0.0210955	6.92974	-0.956675	-1.52512	-0.223268	0.0916767	1.84235	-0.710161	-0.292947	-0.860694	-0.301582	1.66e-08	0.3441	0.134578	0.824388	0.927382	0.072353	0.481452	0.770977	0.394198	0.76443	2.15e-08	0.630695	0.315765	0.93712	0.96638	0.876285	0.999817	0.999988	0.66559	0.923945	5461.86	4.06e-63
5906	CCL13	6357_at	6357	3.27733	2.69063	0.0181896	-0.0290812	-0.00324536	0.171192	-0.61398	-0.0296455	0.0248663	0.000845584	-0.000903272	0.0637708	4.03595	0.322014	-0.551776	-0.0618377	1.8169	-2.34046	-0.393892	0.259103	0.498595	-0.538634	1.52758	0.000211816	0.748954	0.58387	0.95097	0.0759907	0.0238187	0.695548	0.796754	0.620528	0.592831	0.133715	0.000298195	0.999864	0.999674	0.99979	0.274201	0.0578454	0.999844	0.933382	0.999021	0.900274	0.960692	2906.87	1.41e-59	6.52386	9.05061	-0.164204	-0.295015	-0.00226334	-0.800832	0.0035509	-0.0371528	-0.0773339	-0.122895	0.0328072	9.33718	-2.44183	-2.47448	-1.30251	-0.879674	0.673452	-0.635843	-0.41652	-1.77972	0.558903	6.88e-12	0.0188175	0.017381	0.199703	0.383944	0.504278	0.528261	0.679109	0.0822166	0.579138	1.31e-11	0.278876	0.107205	0.56658	0.621554	0.910429	0.999817	0.999988	0.339857	0.84578	7405.64	6e-66
5907	SPEM2	201243_at	201243	NA	NA	NA	NA	NA	NA	NA	NA	NA	NA	NA	NA	NA	NA	NA	NA	NA	NA	NA	NA	NA	NA	NA	NA	NA	NA	NA	NA	NA	NA	NA	NA	NA	NA	NA	NA	NA	NA	NA	NA	NA	NA	NA	NA	NA	NA	NA	4.70049	4.7221	-0.00279866	0.0468206	-0.000152102	-0.5561	-0.00154147	0.0142359	0.0348367	-0.0339409	-0.00314291	9.56699	-0.0817307	0.771221	-0.171896	-1.1996	-0.574123	0.478461	0.368473	-0.965257	-0.105148	3.38e-12	0.935242	0.444809	0.864329	0.236889	0.568887	0.634755	0.714336	0.339834	0.916749	6.76e-12	0.972529	0.628713	0.952285	0.480962	0.92305	0.999817	0.999988	0.622932	0.976215	14824.2	2.12e-72
5907	CCL15	6359_at	6359	5.76431	3.59561	0.0107394	-0.0317587	0.0265441	0.433122	-0.749975	-0.150634	0.221385	0.00361385	-0.00211306	-0.0134568	2.42015	0.0853113	-0.27039	0.226953	2.0627	-1.28284	-0.898089	1.03511	0.956176	-0.565411	-0.144645	0.0196747	0.932398	0.788114	0.821503	0.0450244	0.20621	0.373986	0.306226	0.344164	0.574642	0.885646	0.0220149	0.999864	0.999674	0.99979	0.205851	0.300746	0.999844	0.679679	0.999021	0.897038	0.991804	1810.95	5e-55	NA	NA	NA	NA	NA	NA	NA	NA	NA	NA	NA	NA	NA	NA	NA	NA	NA	NA	NA	NA	NA	NA	NA	NA	NA	NA	NA	NA	NA	NA	NA	NA	NA	NA	NA	NA	NA	NA	NA	NA	NA	NA	NA
5908	BICD1	636_at	636	4.58291	5.95334	0.0124417	0.0409459	0.05492	-0.144433	-0.673453	0.292966	-0.0236719	0.000407939	0.000781963	-0.00819383	6.7908	0.167494	0.590783	0.795773	-1.16569	-1.95219	2.96007	-0.187569	0.182917	0.354592	-0.149258	2.23e-08	0.867743	0.557663	0.430401	0.249968	0.0572438	0.00492174	0.852069	0.855696	0.724575	0.882027	6.53e-08	0.999864	0.999674	0.988095	0.515549	0.111375	0.999844	0.952006	0.999021	0.931436	0.990389	3287.93	9.21e-61	7.78619	7.08425	0.0493894	0.0737245	-0.000143129	0.527204	-0.00577491	-0.0170113	-0.117119	0.00734936	0.0210924	11.3331	1.1389	0.958892	-0.127725	0.898001	-1.69837	-0.451455	-0.978162	0.165038	0.557202	1.78e-14	0.261075	0.342994	0.898964	0.374204	0.0966919	0.653939	0.333486	0.86969	0.580289	5.65e-14	0.567621	0.537859	0.96438	0.612817	0.876285	0.999817	0.999988	0.948797	0.846053	25361.4	2.15e-77
5909	CCL16	6360_at	6360	5.43397	6.51956	0.0391791	-0.0500205	-0.0834522	0.0733865	-1.90769	0.0921391	0.0648668	0.00144511	-0.00138022	0.0736181	6.38807	0.453068	-0.61995	-1.03869	0.508772	-4.75022	0.799688	0.441512	0.55661	-0.53763	1.15193	8.76e-08	0.652707	0.538461	0.304575	0.613433	2.16e-05	0.428152	0.660987	0.580591	0.593519	0.255519	2.23e-07	0.999864	0.999674	0.988095	0.810736	0.00137075	0.999844	0.876702	0.999021	0.900347	0.960692	3411.33	4.07e-61	6.62928	8.85243	-0.0906205	-0.282426	-0.00217605	-0.434609	0.00610226	-0.0567129	-0.0861346	-0.151562	-0.0290317	7.94284	-1.17202	-2.06025	-1.08912	-0.415198	1.00655	-0.844143	-0.403478	-1.9089	-0.430145	5.86e-10	0.247666	0.0454816	0.282192	0.680069	0.319803	0.403279	0.688604	0.0629886	0.669246	8.64e-10	0.557504	0.174863	0.640971	0.830446	0.886811	0.999817	0.999988	0.302679	0.886439	5784.04	1.19e-63
5909	LRRC45	201255_at	201255	NA	NA	NA	NA	NA	NA	NA	NA	NA	NA	NA	NA	NA	NA	NA	NA	NA	NA	NA	NA	NA	NA	NA	NA	NA	NA	NA	NA	NA	NA	NA	NA	NA	NA	NA	NA	NA	NA	NA	NA	NA	NA	NA	NA	NA	NA	NA	7.2722	10.5599	-0.0525365	-0.286917	-0.00434543	-2.16139	0.00212637	0.0451591	0.0615744	-0.160527	-0.0618312	7.94874	-0.570026	-1.75588	-1.82457	-1.73226	0.294243	0.563902	0.241972	-1.69616	-0.768555	5.75e-10	0.571638	0.0862568	0.0750448	0.0904224	0.769993	0.575762	0.809956	0.0971134	0.446374	8.48e-10	0.782934	0.248695	0.393626	0.277425	0.959005	0.999817	0.999988	0.363565	0.776774	4898.84	4.16e-62
5910	CCL17	6361_at	6361	4.14852	4.23925	0.0801524	0.0873693	0.0242815	0.113583	-1.25608	0.0676383	0.378634	0.00400325	-1.08e-06	-0.0126491	3.56651	0.795844	0.929758	0.259493	0.676121	-2.6855	0.504047	2.21279	1.32393	-0.000360502	-0.169942	0.000881407	0.43036	0.357527	0.796455	0.502473	0.0101493	0.616722	0.0321016	0.192307	0.999714	0.865828	0.0011463	0.999864	0.999674	0.99979	0.732841	0.0314557	0.999844	0.291909	0.999021	0.999858	0.988081	1466.37	5.33e-53	7.504	9.29722	-0.120347	-0.1659	-0.00136734	-1.02493	0.000314411	-0.0551733	-0.0567621	-0.103821	-0.0304573	9.88841	-1.84503	-1.43457	-0.811227	-1.16067	0.0614754	-0.973472	-0.315181	-1.55002	-0.534927	1.26e-12	0.0719539	0.15867	0.42172	0.252203	0.951267	0.335784	0.754154	0.128494	0.595466	2.72e-12	0.365005	0.345897	0.742702	0.498127	0.991173	0.999817	0.999988	0.407534	0.855435	10412.5	4.08e-69
5910	SLC39A11	201266_at	201266	NA	NA	NA	NA	NA	NA	NA	NA	NA	NA	NA	NA	NA	NA	NA	NA	NA	NA	NA	NA	NA	NA	NA	NA	NA	NA	NA	NA	NA	NA	NA	NA	NA	NA	NA	NA	NA	NA	NA	NA	NA	NA	NA	NA	NA	NA	NA	8.29317	10.1089	-0.0925377	-0.196084	0.00403658	-1.56619	-0.00194703	0.0535726	-0.0636526	0.0407257	-0.0423678	8.25676	-1.08948	-1.30212	1.83912	-1.36205	-0.292353	0.725885	-0.271425	0.466932	-0.57144	2.12e-10	0.282033	0.199835	0.0728355	0.180302	0.771428	0.471857	0.787368	0.642915	0.570688	3.28e-10	0.584461	0.3919	0.390308	0.413304	0.959504	0.999817	0.999988	0.832288	0.841589	7502.27	4.55e-66
5911	AMZ2P1	201283_at	201283	NA	NA	NA	NA	NA	NA	NA	NA	NA	NA	NA	NA	NA	NA	NA	NA	NA	NA	NA	NA	NA	NA	NA	NA	NA	NA	NA	NA	NA	NA	NA	NA	NA	NA	NA	NA	NA	NA	NA	NA	NA	NA	NA	NA	NA	NA	NA	7.15571	0.336877	0.289254	0.736727	-0.00171651	4.25686	-0.00874539	-0.0660356	-0.0543079	0.329167	-0.123269	0.115135	1.42498	2.04712	-0.327245	1.54906	-0.549471	-0.374398	-0.0969004	1.57918	-0.695696	0.908876	0.161408	0.0468117	0.745077	0.128725	0.585536	0.709955	0.923257	0.121652	0.490376	0.9095	0.473544	0.177726	0.906305	0.338004	0.925621	0.999817	0.999988	0.398202	0.800965	979.755	3.56e-47
5911	CCL18	6362_at	6362	2.78445	2.95466	0.0519148	-0.00910928	0.0125882	0.0499419	-0.5854	-0.0581432	-0.125622	-0.000343077	-1.82e-05	0.0530011	3.41774	0.708729	-0.133282	0.184967	0.408744	-1.72083	-0.595737	-1.0094	-0.155998	-0.00835146	0.979051	0.00136296	0.4822	0.894573	0.854098	0.684693	0.0922494	0.554378	0.318254	0.876742	0.993374	0.332863	0.00173149	0.999864	0.999674	0.99979	0.853609	0.160722	0.999844	0.689657	0.999021	0.998395	0.960692	1247.82	1.89e-51	4.37205	4.88043	-0.0249209	0.00126225	-0.000778073	-0.892606	0.000135494	-0.0119117	-0.00562436	0.0109852	0.0497729	11.4625	-0.843684	0.0241028	-1.01937	-2.23215	0.0585021	-0.464103	-0.0689639	0.362167	1.93038	1.23e-14	0.403533	0.980883	0.313749	0.0308871	0.953621	0.644924	0.945339	0.719008	0.0601965	4.06e-14	0.675344	0.988572	0.66766	0.149261	0.99154	0.999817	0.999988	0.874508	0.347871	17236.4	8.39e-74
5912	CCL19	6363_at	6363	3.44348	5.87063	-0.0388361	0.0674761	-0.116472	-0.185647	-1.58056	0.045166	0.269529	0.000897517	0.000388035	-0.026153	6.01743	-0.469807	0.87485	-1.51651	-1.34639	-4.1171	0.410074	1.91911	0.361632	0.158117	-0.428093	3.09e-07	0.640794	0.386366	0.136482	0.185016	0.000164415	0.683725	0.0614162	0.719343	0.875082	0.670654	7.09e-07	0.999864	0.999674	0.93966	0.439586	0.00281746	0.999844	0.363691	0.999021	0.970145	0.971056	1501.69	3.15e-53	5.18562	10.5574	-0.257599	-0.520763	-0.00951851	-2.61416	0.00670355	-0.00658964	0.218496	-0.126681	0.157021	6.53902	-2.29983	-2.62239	-3.28864	-1.72398	0.763293	-0.0677077	0.706527	-1.10141	1.606	6.11e-08	0.0263948	0.0120422	0.00201738	0.0919231	0.449472	0.946333	0.483686	0.27687	0.115622	7.64e-08	0.301255	0.0891361	0.115369	0.279811	0.902398	0.999817	0.999988	0.573335	0.456339	1688.78	3.22e-52
5912	TRIM65	201292_at	201292	NA	NA	NA	NA	NA	NA	NA	NA	NA	NA	NA	NA	NA	NA	NA	NA	NA	NA	NA	NA	NA	NA	NA	NA	NA	NA	NA	NA	NA	NA	NA	NA	NA	NA	NA	NA	NA	NA	NA	NA	NA	NA	NA	NA	NA	NA	NA	6.36492	4.6633	0.010586	0.113862	0.00534818	1.05015	-0.0020514	-0.0633758	0.309814	0.204406	0.132256	3.4313	0.112277	0.681154	2.19514	0.822737	-0.277489	-0.773588	1.19013	2.11125	1.60699	0.00134198	0.911128	0.49944	0.033621	0.415214	0.782739	0.443423	0.240549	0.0406248	0.115404	0.0014208	0.961424	0.67275	0.296926	0.647142	0.962213	0.999817	0.999988	0.257253	0.456044	3586.67	3.28e-59
5913	UNC13D	201294_at	201294	NA	NA	NA	NA	NA	NA	NA	NA	NA	NA	NA	NA	NA	NA	NA	NA	NA	NA	NA	NA	NA	NA	NA	NA	NA	NA	NA	NA	NA	NA	NA	NA	NA	NA	NA	NA	NA	NA	NA	NA	NA	NA	NA	NA	NA	NA	NA	7.2932	10.7365	-0.133769	-0.305503	-0.00307152	-2.30636	0.00369849	-0.0148459	-0.119254	-0.162784	-0.0535352	8.69512	-1.56158	-2.01155	-1.38758	-1.98877	0.550642	-0.199453	-0.504215	-1.85057	-0.715951	5.19e-11	0.125746	0.0505851	0.17244	0.0531391	0.58474	0.842852	0.616694	0.0711352	0.477907	8.68e-11	0.435607	0.1853	0.532845	0.20368	0.925621	0.999817	0.999988	0.319631	0.794379	5703.76	1.6e-63
5913	CCL20	6364_at	6364	2.58906	2.34393	0.116007	-0.0770574	-0.0557384	0.11454	-0.612296	0.135653	-0.0219512	0.000550332	-9.76e-05	0.0413004	3.05103	1.78214	-1.26874	-0.921623	1.05491	-2.02543	1.56407	-0.198484	0.281595	-0.0505067	0.858509	0.00384143	0.0815696	0.211149	0.361709	0.297176	0.0488642	0.124907	0.843573	0.779564	0.959945	0.395226	0.00461739	0.999864	0.999674	0.988095	0.561562	0.0993906	0.999844	0.94937	0.999021	0.987714	0.960692	1367.49	2.49e-52	5.06823	5.58171	-0.05773	-0.0409643	0.000459438	-0.395635	-0.00113308	-0.0524821	-0.0502495	-0.090867	0.00152858	10.1897	-1.51912	-0.607999	0.467858	-0.769012	-0.380266	-1.58938	-0.478912	-2.32853	0.0460801	5.08e-13	0.136079	0.546399	0.642258	0.446105	0.705627	0.119329	0.634437	0.0246725	0.963461	1.18e-12	0.44866	0.710464	0.862509	0.67281	0.947471	0.999817	0.999988	0.213985	0.990184	13993.7	7.28e-72
5914	RDM1	201299_at	201299	NA	NA	NA	NA	NA	NA	NA	NA	NA	NA	NA	NA	NA	NA	NA	NA	NA	NA	NA	NA	NA	NA	NA	NA	NA	NA	NA	NA	NA	NA	NA	NA	NA	NA	NA	NA	NA	NA	NA	NA	NA	NA	NA	NA	NA	NA	NA	8.44366	7.95217	-0.0308181	-0.0258836	0.000223508	1.01325	0.00568967	-0.0124768	-0.0263148	0.1469	0.153981	14.0175	-0.783046	-0.370947	0.219771	1.90172	1.84376	-0.364845	-0.242166	3.63486	4.48211	1.32e-17	0.437908	0.712505	0.827093	0.0639469	0.0721428	0.717022	0.809807	0.00074032	5.44e-05	1.04e-16	0.699148	0.827256	0.937866	0.227315	0.876285	0.999817	0.999988	0.0511789	0.00822814	36213	1.05e-80
5914	CCL21	6366_at	6366	5.07207	5.95021	0.0427349	-0.0909179	0.0347681	0.0357257	-1.26519	-0.133424	0.242745	0.00184681	-0.00570277	0.0715619	6.23146	0.5282	-1.20438	0.462527	0.264724	-3.36718	-1.2377	1.76594	0.760288	-2.37425	1.19682	1.49e-07	0.599993	0.234827	0.645964	0.792448	0.00157754	0.222336	0.0842865	0.451104	0.0219742	0.237733	3.62e-07	0.999864	0.999674	0.996374	0.911424	0.00931399	0.999844	0.417333	0.999021	0.69619	0.960692	3394.54	4.54e-61	7.57974	10.6718	-0.106613	-0.249591	-0.00409484	-2.29457	0.00121757	0.0228278	0.0161463	-0.00918573	0.0112228	13.6667	-1.96803	-2.59871	-2.92519	-3.12875	0.286649	0.484965	0.107951	-0.165128	0.237333	3.22e-17	0.0555592	0.0127812	0.0054852	0.00315475	0.775763	0.630172	0.914539	0.86962	0.81353	2.25e-16	0.346919	0.0915764	0.156806	0.0398195	0.960367	0.999817	0.999988	0.948797	0.941258	15404	9.31e-73
5915	CCL22	6367_at	6367	5.79158	5.79208	0.113128	-0.00110935	0.0824849	0.108045	-0.849156	-0.051408	0.0341282	0.00172226	-0.00292915	-0.0129418	6.59877	1.5211	-0.0159865	1.19372	0.870944	-2.4585	-0.518781	0.270091	0.771303	-1.32664	-0.235458	4.28e-08	0.13533	0.987317	0.238932	0.388473	0.0179228	0.606491	0.788342	0.444616	0.191415	0.814937	1.17e-07	0.999864	0.999674	0.988095	0.64238	0.0469729	0.999844	0.929457	0.999021	0.77147	0.979428	5235.7	3.07e-65	8.01972	9.71813	-0.0994413	-0.21359	-0.00121542	-0.356585	-0.00110976	-0.0409699	-0.0594139	-0.0216883	0.0198331	14.2019	-2.09472	-2.53774	-0.990788	-0.554842	-0.298141	-0.99323	-0.453295	-0.444907	0.478614	8.31e-18	0.0421464	0.0148781	0.327353	0.581888	0.767037	0.326175	0.652625	0.658627	0.634647	7.04e-17	0.328517	0.0987455	0.678667	0.770653	0.958741	0.999817	0.999988	0.841621	0.871475	22452	2.92e-76
5916	SPNS3	201305_at	201305	NA	NA	NA	NA	NA	NA	NA	NA	NA	NA	NA	NA	NA	NA	NA	NA	NA	NA	NA	NA	NA	NA	NA	NA	NA	NA	NA	NA	NA	NA	NA	NA	NA	NA	NA	NA	NA	NA	NA	NA	NA	NA	NA	NA	NA	NA	NA	6.34679	9.54456	-0.179472	-0.35745	-0.00326469	-1.26665	0.00109838	0.0212784	-0.0819638	-0.0740584	0.133722	8.00896	-2.17076	-2.43858	-1.52811	-1.13167	0.169434	0.296196	-0.359063	-0.872317	1.85291	4.73e-10	0.035537	0.0189663	0.133837	0.264071	0.866253	0.768512	0.721312	0.387899	0.0707929	7.04e-10	0.314211	0.112048	0.486352	0.509856	0.976177	0.999817	0.999988	0.660998	0.371941	4637.77	1.34e-61
5916	CCL23	6368_at	6368	4.81021	4.68601	-0.000600361	-0.0209629	0.0563431	0.108654	-0.555275	0.0273284	0.110202	-0.00169906	-0.000995035	-0.0134148	5.73048	-0.00866479	-0.324262	0.875238	0.940131	-1.72564	0.296024	0.936146	-0.81676	-0.483737	-0.261975	8.18e-07	0.993125	0.747264	0.386158	0.352241	0.0913716	0.768593	0.354265	0.418429	0.630952	0.794553	1.72e-06	0.999864	0.999674	0.988095	0.612945	0.159674	0.999844	0.714333	0.999021	0.909489	0.978442	4161.21	4.98e-63	4.67973	5.59503	-0.0420089	-0.117881	-0.0012835	-0.213946	0.00470714	0.00528734	0.0125412	-0.0167203	0.036965	13.2959	-1.43896	-2.27751	-1.70137	-0.541328	2.05637	0.208436	0.15559	-0.557747	1.45055	8.4e-17	0.157428	0.0278068	0.0961216	0.591086	0.0458714	0.835877	0.877087	0.57992	0.154188	5.17e-16	0.468822	0.136512	0.428625	0.776297	0.876285	0.999817	0.999988	0.795055	0.511338	20216.3	2.76e-75
5917	BID	637_at	637	5.46132	4.4772	0.0635327	0.012637	0.110524	0.117337	0.260015	0.0462168	0.0185808	0.000264718	-0.000497284	-0.0223487	6.9665	1.16671	0.24872	2.18455	1.29182	1.02816	0.636991	0.200835	0.161916	-0.307607	-0.55533	1.23e-08	0.249559	0.804725	0.0342479	0.203109	0.309446	0.527404	0.841745	0.872107	0.759821	0.581458	3.81e-08	0.999864	0.999674	0.917697	0.462139	0.412933	0.999844	0.948447	0.999021	0.939978	0.965451	8683.39	4.13e-70	8.01699	6.65337	-0.0141696	0.133425	-0.00105499	1.28463	-0.00581053	0.0137861	-0.120391	-0.00569715	-0.0348962	7.36507	-0.226094	1.20081	-0.651437	1.5141	-1.18245	0.25316	-0.695759	-0.0885264	-0.637887	3.91e-09	0.822204	0.236421	0.518244	0.137344	0.24355	0.801355	0.490337	0.929871	0.526943	5.33e-09	0.920229	0.432211	0.797617	0.352498	0.878827	0.999817	0.999988	0.973505	0.82009	12875	4.33e-71
5918	FBXO15	201456_at	201456	NA	NA	NA	NA	NA	NA	NA	NA	NA	NA	NA	NA	NA	NA	NA	NA	NA	NA	NA	NA	NA	NA	NA	NA	NA	NA	NA	NA	NA	NA	NA	NA	NA	NA	NA	NA	NA	NA	NA	NA	NA	NA	NA	NA	NA	NA	NA	6.95192	6.06344	-0.0257269	0.130439	0.00379232	-0.201334	-0.00302744	-0.069468	-0.274141	-0.0857341	-0.0221661	10.6296	-0.650101	1.85912	3.70846	-0.375801	-0.975672	-2.02024	-2.509	-2.10975	-0.641677	1.37e-13	0.519098	0.0698874	0.000594941	0.70892	0.334705	0.0496398	0.0159715	0.0407605	0.524502	3.58e-13	0.75156	0.22184	0.0754652	0.847779	0.886811	0.999817	0.999988	0.257545	0.818782	24280.7	5.46e-77
5918	CCL25	6370_at	6370	6.8251	5.17587	0.0431513	-0.0328726	0.0422733	0.35593	-0.785193	-0.060811	0.0289271	0.00258128	-0.00222461	0.0707677	6.50781	0.64033	-0.52281	0.675174	3.16645	-2.50889	-0.677264	0.252653	1.2758	-1.11196	1.42094	5.83e-08	0.525251	0.603708	0.503069	0.00278973	0.0158357	0.501754	0.801703	0.208663	0.272146	0.162324	1.55e-07	0.999864	0.999674	0.988095	0.0407752	0.0428994	0.999844	0.93461	0.999021	0.799781	0.960692	8856.54	2.67e-70	7.37183	9.59335	-0.0462878	-0.152359	-0.0022226	-1.90109	0.00173316	-0.103603	-0.171074	-0.181849	-0.0675439	7.76731	-0.54021	-1.00293	-1.00381	-1.63888	0.25797	-1.39154	-0.723124	-2.06677	-0.90306	1.04e-09	0.59185	0.321528	0.321105	0.108564	0.797666	0.171247	0.473534	0.0448342	0.371544	1.49e-09	0.794606	0.51772	0.673334	0.306948	0.964945	0.999817	0.999988	0.266862	0.724707	5824	1.03e-63
5919	RAB12	201475_at	201475	NA	NA	NA	NA	NA	NA	NA	NA	NA	NA	NA	NA	NA	NA	NA	NA	NA	NA	NA	NA	NA	NA	NA	NA	NA	NA	NA	NA	NA	NA	NA	NA	NA	NA	NA	NA	NA	NA	NA	NA	NA	NA	NA	NA	NA	NA	NA	6.85563	7.2114	-0.0478312	0.00404651	-0.000611328	-0.623323	0.000885212	0.0297519	0.123967	-0.0286196	-0.0148223	9.07856	-0.867968	0.0414171	-0.429303	-0.835513	0.204869	0.621346	0.814763	-0.505757	-0.308136	1.54e-11	0.390248	0.967156	0.669855	0.408065	0.838645	0.537665	0.419714	0.61562	0.759472	2.78e-11	0.665091	0.981207	0.873214	0.641024	0.970602	0.999817	0.999988	0.816747	0.922238	12175.9	1.43e-70
5919	CXCL6	6372_at	6372	3.30543	3.71528	0.0660399	0.0575851	0.0600577	0.0139755	-0.613036	0.0531953	0.107872	-0.000136892	-0.00212674	0.0656277	3.55531	0.745846	0.697031	0.730048	0.0946257	-1.49082	0.450903	0.717069	-0.0514947	-0.809064	1.00291	0.000911073	0.459693	0.489419	0.469198	0.925038	0.143085	0.654256	0.477089	0.959162	0.422796	0.321343	0.00118308	0.999864	0.999674	0.988095	0.968877	0.226166	0.999844	0.789281	0.999021	0.851264	0.960692	1203.42	4.2e-51	4.48779	4.11905	-0.0296422	0.0268793	-0.000179367	0.558324	-0.00183679	-0.0316787	-0.0548299	-0.143164	0.000465104	7.17406	-0.744173	0.380618	-0.174262	1.03537	-0.58811	-0.915287	-0.498557	-3.50011	0.0133767	7.36e-09	0.460834	0.705368	0.86248	0.306304	0.559547	0.365165	0.620642	0.0010994	0.989389	9.81e-09	0.71419	0.822814	0.951803	0.553358	0.920814	0.999817	0.999988	0.0597833	0.996586	9988.55	9.93e-69
5920	CXCL11	6373_at	6373	2.77991	2.31896	0.00201022	-0.0468713	0.0387598	0.0599894	0.0288448	0.196054	0.120783	-0.00033994	0.00191292	0.00421599	2.26042	0.0231258	-0.577912	0.479928	0.41374	0.0714527	1.69277	0.817845	-0.130256	0.741272	0.0656275	0.0287516	0.981654	0.566245	0.633636	0.681058	0.943359	0.0975112	0.417816	0.896953	0.462434	0.947969	0.0316415	0.999864	0.999674	0.99563	0.85206	0.960317	0.999844	0.757895	0.999021	0.864468	0.996341	883.506	3.87e-48	4.28769	5.06807	-0.0764331	-0.0675464	0.00125856	-0.651299	-0.00239853	-0.0687676	-0.137105	-0.09008	0.020344	5.97684	-1.29929	-0.647639	0.82793	-0.81781	-0.520002	-1.34535	-0.844131	-1.49121	0.396183	4e-07	0.200794	0.520674	0.412299	0.417991	0.605739	0.185592	0.403286	0.143235	0.693937	4.79e-07	0.512576	0.689751	0.736161	0.649389	0.928376	0.999817	0.999988	0.428467	0.89585	4180.17	1.24e-60
5920	DLGAP1-AS3	201477_at	201477	NA	NA	NA	NA	NA	NA	NA	NA	NA	NA	NA	NA	NA	NA	NA	NA	NA	NA	NA	NA	NA	NA	NA	NA	NA	NA	NA	NA	NA	NA	NA	NA	NA	NA	NA	NA	NA	NA	NA	NA	NA	NA	NA	NA	NA	NA	NA	6.01641	5.39696	-0.0376522	0.108362	-0.00142401	0.0732686	0.00269913	-0.0378163	-0.00493469	-0.0135026	0.0355325	5.89128	-0.592443	0.961702	-0.867094	0.0851571	0.541646	-0.684795	-0.0281222	-0.206899	0.640495	5.33e-07	0.556669	0.341597	0.390722	0.932533	0.590869	0.497162	0.977695	0.837069	0.525262	6.34e-07	0.77336	0.536457	0.720741	0.969266	0.925621	0.999817	0.999988	0.93536	0.819198	7051.06	1.72e-65
5921	CXCL5	6374_at	6374	4.99558	3.74365	0.119648	-0.0833873	0.111275	0.280434	-0.634129	-0.0642015	0.0917671	0.00111975	-0.00239951	0.0433762	3.48219	1.31347	-0.981105	1.31478	1.84563	-1.49896	-0.528966	0.592943	0.409426	-0.887284	0.644316	0.00112957	0.195777	0.331861	0.195339	0.0716253	0.140966	0.599466	0.55623	0.684197	0.37971	0.522688	0.00144921	0.999864	0.999674	0.988095	0.265943	0.223845	0.999844	0.825177	0.999021	0.838548	0.962008	2597.35	1.71e-58	4.60851	4.78644	0.0062611	-0.0502973	0.000556516	0.227297	-0.00117639	-0.0199165	0.154234	-0.0334953	0.00516801	9.88511	0.186386	-0.84453	0.641117	0.499811	-0.446634	-0.682343	1.66294	-0.971031	0.176247	1.28e-12	0.853022	0.403065	0.524862	0.619766	0.657389	0.498696	0.103625	0.336984	0.86093	2.74e-12	0.935776	0.593382	0.801438	0.793882	0.938505	0.999817	0.999988	0.620493	0.957048	14807.4	2.17e-72
5922	XCL1	6375_at	6375	2.79158	3.01936	0.0779783	0.0104414	-0.057932	0.078849	-1.09399	-0.0777703	0.0800835	0.00502149	-0.00114312	-0.0127377	3.11523	0.949526	0.136267	-0.759263	0.575608	-2.86842	-0.710745	0.573966	2.0366	-0.468867	-0.209872	0.00321762	0.347497	0.892227	0.45171	0.567788	0.00629274	0.480962	0.568889	0.0476843	0.64146	0.834728	0.00389494	0.999864	0.999674	0.988095	0.779619	0.0224579	0.999844	0.83208	0.999021	0.913265	0.981563	999.087	2.56e-49	6.70256	7.23396	-0.0559412	-0.0418319	-0.000470239	-0.450972	0.0040269	-0.026713	-0.139511	-0.0164991	0.0305813	12.1371	-1.3529	-0.570621	-0.440097	-0.805621	1.24205	-0.743501	-1.22201	-0.388578	0.847275	1.87e-15	0.183186	0.571238	0.66208	0.424911	0.220974	0.461237	0.228386	0.699513	0.401551	7.66e-15	0.494456	0.729479	0.870669	0.655057	0.876285	0.999817	0.999988	0.864091	0.748984	20671.6	1.71e-75
5922	ZBTB7C	201501_at	201501	NA	NA	NA	NA	NA	NA	NA	NA	NA	NA	NA	NA	NA	NA	NA	NA	NA	NA	NA	NA	NA	NA	NA	NA	NA	NA	NA	NA	NA	NA	NA	NA	NA	NA	NA	NA	NA	NA	NA	NA	NA	NA	NA	NA	NA	NA	NA	7.78357	7.69963	0.0153368	0.00562058	-0.000146942	-0.103315	0.00155953	0.00507071	0.0309966	0.152339	0.163332	13.0935	0.375938	0.0777084	-0.139387	-0.187065	0.48754	0.143046	0.275187	3.63645	4.58654	1.43e-16	0.708818	0.938422	0.889798	0.852493	0.628361	0.886925	0.784496	0.000736857	3.9e-05	8.15e-16	0.861774	0.965707	0.961707	0.928477	0.934028	0.999817	0.999988	0.0511789	0.00691825	28639.8	1.59e-78
5923	ZNF584	201514_at	201514	NA	NA	NA	NA	NA	NA	NA	NA	NA	NA	NA	NA	NA	NA	NA	NA	NA	NA	NA	NA	NA	NA	NA	NA	NA	NA	NA	NA	NA	NA	NA	NA	NA	NA	NA	NA	NA	NA	NA	NA	NA	NA	NA	NA	NA	NA	NA	7.95034	7.7742	0.0174338	0.0411693	-0.00235574	0.221637	-0.00299155	-0.0115767	0.0502697	-0.037217	-0.00459679	12.8968	0.416882	0.555267	-2.17995	0.391482	-0.912332	-0.318589	0.435372	-0.866658	-0.125925	2.4e-16	0.678847	0.581601	0.0348043	0.697382	0.3667	0.751587	0.665478	0.390958	0.900381	1.28e-15	0.845691	0.737546	0.301268	0.840776	0.886811	0.999817	0.999988	0.66341	0.970954	28434	1.86e-78
5923	CX3CL1	6376_at	6376	8.59369	7.11483	-0.2579	-0.0933808	-0.0965292	0.107094	1.36345	0.0430717	-0.312856	-0.00755333	0.00525997	-0.0342228	7.57301	-3.23976	-1.25724	-1.30515	0.80654	3.68804	0.406089	-2.31322	-3.16039	2.22572	-0.581713	1.58e-09	0.00226979	0.215244	0.19857	0.424234	0.000613626	0.686629	0.0254053	0.00283737	0.0311601	0.563704	6.05e-09	0.999864	0.999674	0.988095	0.675963	0.005315	0.999844	0.27147	0.531828	0.69619	0.963103	10063.9	1.57e-71	9.33535	7.59754	-0.00305739	0.290671	-0.00723725	0.756111	-0.000605139	0.0170696	-0.220408	0.0450721	0.0598084	6.51029	-0.0377636	2.02502	-3.45933	0.689851	-0.0953263	0.242645	-0.986013	0.542145	0.846291	6.72e-08	0.970052	0.0491259	0.00123755	0.494008	0.9245	0.809439	0.329664	0.590528	0.402094	8.4e-08	0.987746	0.18229	0.0939528	0.710037	0.986991	0.999817	0.999988	0.801793	0.7491	10464.6	3.66e-69
5924	ZSCAN4	201516_at	201516	NA	NA	NA	NA	NA	NA	NA	NA	NA	NA	NA	NA	NA	NA	NA	NA	NA	NA	NA	NA	NA	NA	NA	NA	NA	NA	NA	NA	NA	NA	NA	NA	NA	NA	NA	NA	NA	NA	NA	NA	NA	NA	NA	NA	NA	NA	NA	4.91798	5.3084	-0.0440037	-0.0588635	-0.0004053	-0.0123449	0.00485236	-0.0229742	0.0835304	-0.0471716	0.0409428	9.03901	-1.08004	-0.814901	-0.384969	-0.0223813	1.51894	-0.648961	0.742557	-1.1275	1.15124	1.75e-11	0.286166	0.419636	0.702165	0.982248	0.136124	0.519828	0.461803	0.265805	0.256021	3.13e-11	0.58711	0.608133	0.887078	0.99206	0.876285	0.999817	0.999988	0.564812	0.629835	11463.6	5.2e-70
5924	BIK	638_at	638	3.51577	3.53203	0.0486359	-0.0109205	0.0369416	0.18066	-1.38145	-0.0231838	0.0662292	0.00296469	-0.00632942	0.0927315	3.90458	0.634548	-0.152704	0.518757	1.41308	-3.88096	-0.227018	0.50859	1.28833	-2.78161	1.63707	0.000317917	0.528981	0.879324	0.606508	0.164609	0.000341813	0.821453	0.613559	0.204308	0.0079118	0.10869	0.000436498	0.999864	0.999674	0.993428	0.414356	0.0039932	0.999844	0.854845	0.999021	0.69619	0.960692	1818.54	4.56e-55	6.59966	7.53731	-0.0421738	-0.0995416	-0.00181736	-0.344765	0.000770714	0.00322254	0.212072	-0.040409	0.0543658	9.43398	-0.760881	-1.01294	-1.26885	-0.459457	0.177338	0.066911	1.38577	-0.709964	1.12366	5.1e-12	0.450896	0.316775	0.211345	0.648229	0.860079	0.946964	0.172991	0.481574	0.267416	9.93e-12	0.70836	0.513269	0.577712	0.811877	0.975531	0.999817	0.999988	0.732075	0.641132	11153.7	9.36e-70
5925	SDC1	6382_at	6382	6.69181	5.87757	0.123408	0.00574077	0.115689	0.252581	-1.0046	0.0145525	0.0609225	0.00258446	-0.00337114	-0.0119234	6.57628	1.62961	0.0812476	1.64427	1.99958	-2.85648	0.144226	0.473509	1.13671	-1.49949	-0.213045	4.62e-08	0.110263	0.93561	0.107188	0.0516911	0.00649565	0.885975	0.638172	0.261761	0.14083	0.832268	1.25e-07	0.999864	0.999674	0.938162	0.222339	0.0229807	0.999844	0.865756	0.999021	0.754019	0.981563	6742.21	1.13e-67	6.43012	7.029	-0.0783135	-0.0977581	-0.00126297	0.218325	0.00231301	-0.00157963	-0.0862584	-0.0383804	0.080744	10.9224	-1.75412	-1.23504	-1.09474	0.361221	0.660746	-0.0407196	-0.699771	-0.837175	2.07189	5.83e-14	0.0865627	0.223547	0.279747	0.71971	0.512313	0.967709	0.487853	0.407141	0.0443305	1.64e-13	0.387077	0.418141	0.638752	0.85453	0.912999	0.999817	0.999988	0.675464	0.306156	16320	2.7e-73
5926	STT3B	201595_at	201595	NA	NA	NA	NA	NA	NA	NA	NA	NA	NA	NA	NA	NA	NA	NA	NA	NA	NA	NA	NA	NA	NA	NA	NA	NA	NA	NA	NA	NA	NA	NA	NA	NA	NA	NA	NA	NA	NA	NA	NA	NA	NA	NA	NA	NA	NA	NA	9.34316	6.66185	0.0794338	0.296482	0.00490449	0.873584	-0.00300118	-0.0419496	0.0899207	0.0654426	-0.0232855	5.81352	0.999183	2.10351	2.38742	0.811693	-0.481468	-0.607286	0.409668	0.80165	-0.335552	6.91e-07	0.323317	0.0413309	0.0214513	0.421455	0.632634	0.546867	0.684091	0.42718	0.738847	8.16e-07	0.615185	0.165925	0.252932	0.65229	0.934301	0.999817	0.999988	0.690545	0.91409	10867.1	1.63e-69
5926	SRR	63826_at	63826	3.75184	1.87085	0.0662748	-0.00921602	-0.0694381	0.0450844	1.95897	-0.142241	-0.170593	-0.00065584	0.000195618	0.0719371	1.01163	0.422948	-0.063035	-0.476954	0.17249	2.69193	-0.681285	-0.640783	-0.139405	0.0420507	0.621188	0.317201	0.674376	0.950022	0.635735	0.863837	0.00998307	0.499231	0.524959	0.889761	0.966647	0.537654	0.326282	0.999864	0.999674	0.996374	0.943874	0.0310984	0.999844	0.812623	0.999021	0.990289	0.962158	496.067	1.28e-42	6.90375	5.89041	0.00506206	0.069804	-0.00137543	1.40053	-0.000647312	-0.00409148	-0.0563059	-0.0770137	-0.100902	7.24405	0.0897341	0.697939	-0.943551	1.83387	-0.146346	-0.0834713	-0.361508	-1.32949	-2.0491	5.84e-09	0.928917	0.488987	0.35069	0.0736259	0.884335	0.933866	0.719497	0.190725	0.0466087	7.84e-09	0.96941	0.664417	0.694916	0.246976	0.978988	0.999817	0.999988	0.486204	0.312106	11784.8	2.88e-70
5927	SDC2	6383_at	6383	4.51571	7.64096	0.0661707	-0.0180339	-0.109683	-0.39456	-0.750583	-0.152843	-0.131397	-0.00121834	0.0011728	0.0202985	6.86392	0.701533	-0.204914	-1.25159	-2.5078	-1.71347	-1.21617	-0.819932	-0.43022	0.418824	0.291191	1.74e-08	0.486634	0.838576	0.217276	0.0158784	0.0936051	0.230351	0.416638	0.669118	0.677365	0.772262	5.23e-08	0.999864	0.999674	0.988095	0.111842	0.162753	0.999844	0.756877	0.999021	0.921756	0.978442	1979.77	6.96e-56	8.38719	13.3304	-0.155189	-0.489871	0.00159393	-3.27402	-0.00796719	0.0244808	0.236867	-0.292642	-0.17933	7.77761	-1.30515	-2.32374	0.518756	-2.03389	-0.854553	0.236946	0.7215	-2.39673	-1.72777	1.01e-09	0.198809	0.0249529	0.6066	0.0481857	0.397553	0.813828	0.474521	0.0209782	0.0912328	1.45e-09	0.510189	0.128591	0.844271	0.191823	0.892878	0.999817	0.999988	0.202187	0.413025	3917.08	4.98e-60
5928	LINC00870	201617_at	201617	NA	NA	NA	NA	NA	NA	NA	NA	NA	NA	NA	NA	NA	NA	NA	NA	NA	NA	NA	NA	NA	NA	NA	NA	NA	NA	NA	NA	NA	NA	NA	NA	NA	NA	NA	NA	NA	NA	NA	NA	NA	NA	NA	NA	NA	NA	NA	4.68316	4.99871	-0.012877	-0.0751821	-0.00192798	0.491847	0.00256967	0.0243019	0.0937747	0.0209981	0.0257804	8.92566	-0.331429	-1.09144	-1.92034	0.935094	0.84351	0.719852	0.874171	0.526312	0.760154	2.5e-11	0.741936	0.281181	0.0614891	0.354982	0.403629	0.475526	0.3869	0.601386	0.451326	4.37e-11	0.879338	0.477966	0.36879	0.595687	0.892878	0.999817	0.999988	0.808313	0.779735	11430.6	5.53e-70
5928	SDC4	6385_at	6385	7.09185	16.5264	0.339376	0.033472	-0.110104	-1.43578	-1.16074	-0.0894322	-0.00305708	0.00641744	0.00184715	0.170789	8.36064	2.02629	0.214191	-0.707563	-5.13933	-1.49229	-0.400757	-0.0107433	1.27621	0.37149	1.37979	1.15e-10	0.0487723	0.831379	0.482917	5.96e-06	0.142701	0.690523	0.991476	0.208521	0.712041	0.174566	5.99e-10	0.999864	0.999674	0.988095	0.000761077	0.225928	0.999844	0.997895	0.999021	0.928056	0.960692	1551.85	1.52e-53	9.80954	17.2461	-0.302739	-0.684016	0.00331158	-5.84027	-0.00489128	0.128784	-0.287263	-0.297161	-0.292145	7.4891	-1.89497	-2.41494	0.802165	-2.70031	-0.390473	0.927729	-0.651247	-1.81138	-2.09492	2.6e-09	0.0648586	0.0200804	0.426885	0.00987963	0.698122	0.358746	0.518365	0.0770978	0.0421283	3.6e-09	0.356635	0.115304	0.745562	0.0779906	0.945867	0.999817	0.999988	0.330755	0.299503	2970.11	1.85e-57
5929	SDCBP	6386_at	6386	7.15214	8.07617	0.0543834	0.127032	0.105365	-0.203116	0.551304	-0.18183	-0.297986	-0.00439987	0.00128939	0.0143222	8.30059	0.659671	1.65148	1.37562	-1.47708	1.43996	-1.65536	-2.12749	-1.77763	0.526828	0.235073	1.41e-10	0.512875	0.105701	0.175845	0.146718	0.156899	0.104908	0.0389733	0.0823191	0.600937	0.815234	7.16e-10	0.999864	0.999674	0.982205	0.391075	0.242656	0.999844	0.310447	0.999021	0.903205	0.979428	6498.69	2.55e-67	11.1829	10.8878	0.0375187	0.162565	0.00360832	-1.86678	-0.0121186	0.0202767	0.0199182	0.104394	0.120916	12.701	0.630877	1.54181	2.348	-2.31866	-2.59886	0.392391	0.121305	1.70945	2.32925	4.05e-16	0.531473	0.130476	0.0235627	0.0252528	0.0127762	0.696715	0.904016	0.0946034	0.0246309	2e-15	0.75932	0.310304	0.261095	0.13295	0.876285	0.999817	0.999988	0.359878	0.233742	27820.8	2.96e-78
5929	DNAH12	201625_at	201625	NA	NA	NA	NA	NA	NA	NA	NA	NA	NA	NA	NA	NA	NA	NA	NA	NA	NA	NA	NA	NA	NA	NA	NA	NA	NA	NA	NA	NA	NA	NA	NA	NA	NA	NA	NA	NA	NA	NA	NA	NA	NA	NA	NA	NA	NA	NA	4.94261	5.11799	-0.0158974	-0.0907012	0.000346173	0.602034	0.00790455	-0.0036911	-0.0923575	0.00163313	-0.000800694	10.8693	-0.486659	-1.5661	0.410098	1.36134	3.08611	-0.130041	-1.02401	0.0486861	-0.0280802	6.8e-14	0.628981	0.124684	0.683778	0.180524	0.00354775	0.897143	0.311579	0.961396	0.977729	1.89e-13	0.815827	0.302843	0.878994	0.413342	0.876285	0.999817	0.999988	0.985106	0.993299	18011.5	3.27e-74
5930	CXCL12	6387_at	6387	4.29008	5.09986	-0.06779	-0.0118333	-0.0132385	-0.0618055	-0.205034	-0.11589	0.162764	-0.00222564	-0.00483729	0.00582806	5.69695	-0.893731	-0.167205	-0.187854	-0.488502	-0.582054	-1.14671	1.26302	-0.977318	-2.14817	0.103967	9.16e-07	0.376288	0.867969	0.851848	0.6276	0.563476	0.257648	0.213179	0.33371	0.0371979	0.917664	1.91e-06	0.999864	0.999674	0.99979	0.820973	0.657628	0.999844	0.597021	0.999021	0.699494	0.996341	2762.35	4.36e-59	7.00153	6.52279	-0.0662623	0.024555	-0.000961524	0.624992	0.00848519	0.0436246	0.181096	-0.0441925	0.0457102	6.12506	-0.89689	0.187464	-0.50365	0.624877	1.46477	0.679563	0.8878	-0.582513	0.708794	2.44e-07	0.374791	0.852182	0.617088	0.535366	0.150285	0.500437	0.379606	0.563275	0.482292	2.95e-07	0.65397	0.914998	0.848617	0.737139	0.876285	0.999817	0.999988	0.784078	0.796746	7066.24	1.64e-65
5931	SDF2	6388_at	6388	6.75287	4.46651	-0.0153073	0.00745836	0.0595427	0.229817	1.16535	-0.0521235	0.190123	-0.00150447	-0.00200839	-0.0117852	3.80813	-0.154028	0.0804348	0.644867	1.38638	2.52494	-0.393642	1.12602	-0.504224	-0.680729	-0.16046	0.000426911	0.878286	0.936253	0.522334	0.172559	0.0152188	0.695731	0.266211	0.616599	0.49958	0.873247	0.000576155	0.999864	0.999674	0.988716	0.424064	0.0418444	0.999844	0.646823	0.999021	0.875183	0.988948	3986.76	1.29e-62	8.90345	6.67288	0.0970529	0.125228	0.00225349	2.47988	-0.00454411	0.00793469	5.1e-05	-0.0457925	-0.0295438	8.35207	1.75099	1.27434	1.57336	3.30487	-1.04559	0.164752	0.00033325	-0.804555	-0.610629	1.56e-10	0.0871056	0.209413	0.122994	0.0019267	0.301616	0.869914	0.999736	0.425519	0.544672	2.45e-10	0.387623	0.402444	0.470782	0.0297409	0.885383	0.999817	0.999988	0.68932	0.829202	20302	2.52e-75
5931	DENND6A	201627_at	201627	NA	NA	NA	NA	NA	NA	NA	NA	NA	NA	NA	NA	NA	NA	NA	NA	NA	NA	NA	NA	NA	NA	NA	NA	NA	NA	NA	NA	NA	NA	NA	NA	NA	NA	NA	NA	NA	NA	NA	NA	NA	NA	NA	NA	NA	NA	NA	8.70677	8.33641	0.07485	0.083713	0.00322971	-0.681224	-0.0096476	0.040964	0.153907	0.0689043	-0.0632723	7.21528	0.933816	0.589073	1.5593	-0.627779	-1.53506	0.588163	0.695443	0.837145	-0.904311	6.42e-09	0.355633	0.558906	0.126284	0.533481	0.132124	0.559511	0.490534	0.407157	0.370888	8.6e-09	0.640758	0.720184	0.475882	0.736052	0.876285	0.999817	0.999988	0.675464	0.724299	9283.92	4.75e-68
5932	TIGIT	201633_at	201633	NA	NA	NA	NA	NA	NA	NA	NA	NA	NA	NA	NA	NA	NA	NA	NA	NA	NA	NA	NA	NA	NA	NA	NA	NA	NA	NA	NA	NA	NA	NA	NA	NA	NA	NA	NA	NA	NA	NA	NA	NA	NA	NA	NA	NA	NA	NA	6.53843	7.88243	-0.0314619	-0.125314	-0.000803238	-0.991437	0.00147799	-0.0325594	0.0972567	0.0836286	0.0421302	10.7435	-0.618112	-1.38864	-0.610693	-1.43878	0.370331	-0.736181	0.692046	1.60001	0.948224	9.82e-14	0.539774	0.17212	0.54463	0.15748	0.712961	0.465633	0.492643	0.116947	0.348335	2.64e-13	0.764134	0.361842	0.812212	0.3815	0.949344	0.999817	0.999988	0.390947	0.708676	12982.7	3.62e-71
5932	PRDM1	639_at	639	4.73163	4.80476	0.00987549	-0.0405068	-0.0372122	0.045144	-0.439828	-0.0715179	0.0100394	0.00116212	-0.000376928	-0.0222897	7.1435	0.173283	-0.761772	-0.702786	0.474892	-1.66179	-0.941845	0.103685	0.679186	-0.222783	-0.529217	6.74e-09	0.863217	0.450226	0.48586	0.637193	0.103604	0.351372	0.917886	0.500548	0.824727	0.599293	2.22e-08	0.999864	0.999674	0.988095	0.826333	0.176268	0.999844	0.974528	0.999021	0.955977	0.970561	5950.89	1.8e-66	6.88553	7.28733	-0.0850165	-0.121838	-0.000430113	0.779683	0.00576009	-0.00622844	0.120894	-0.0822083	0.0141711	9.80507	-1.64885	-1.33281	-0.322817	1.11697	1.42476	-0.139022	0.849211	-1.55267	0.314858	1.63e-12	0.106494	0.189641	0.748405	0.270232	0.161472	0.890085	0.400485	0.127861	0.754398	3.43e-12	0.411068	0.381149	0.907165	0.517553	0.876285	0.999817	0.999988	0.406598	0.920321	14030.2	6.88e-72
5933	SDHB	6390_at	6390	6.88103	0.734855	0.000602185	-0.0570587	0.0527482	0.584442	2.85433	-0.00845953	-0.060368	-0.000546567	0.00616807	-0.00288731	0.412203	0.00398656	-0.404845	0.375851	2.31957	4.06882	-0.0420321	-0.235226	-0.120518	1.37544	-0.0258638	0.682175	0.996837	0.687537	0.708819	0.0250271	0.000191206	0.966662	0.815116	0.904617	0.1759	0.979482	0.689187	0.999864	0.999674	0.997634	0.148373	0.00298903	0.999844	0.941432	0.999021	0.770468	0.997229	1793.83	6.17e-55	8.99472	7.00453	0.0468214	0.219463	-0.00123742	1.6645	-0.0135337	-0.0494534	0.0645538	-0.0688204	-0.120134	8.01528	0.772287	2.04175	-0.789853	2.02799	-2.84698	-0.938764	0.385646	-1.10544	-2.27004	4.63e-10	0.444184	0.0473648	0.433964	0.0488092	0.00674964	0.353115	0.701667	0.275138	0.0282944	6.9e-10	0.704014	0.179027	0.749671	0.19295	0.876285	0.999817	0.999988	0.572485	0.249259	17321	7.56e-74
5933	AADACP1	201651_at	201651	NA	NA	NA	NA	NA	NA	NA	NA	NA	NA	NA	NA	NA	NA	NA	NA	NA	NA	NA	NA	NA	NA	NA	NA	NA	NA	NA	NA	NA	NA	NA	NA	NA	NA	NA	NA	NA	NA	NA	NA	NA	NA	NA	NA	NA	NA	NA	4.81013	4.75041	-0.0297493	-0.0449506	0.000918153	0.509539	0.00303835	0.0209235	-0.0974273	-0.0400166	0.0150062	7.95946	-0.718497	-0.612337	0.858142	0.909019	0.935881	0.581578	-0.852239	-0.94118	0.415195	5.56e-10	0.476352	0.543552	0.39559	0.368426	0.354581	0.563899	0.398821	0.35189	0.680072	8.2e-10	0.724941	0.708296	0.724105	0.608125	0.886811	0.999817	0.999988	0.633575	0.891312	10617.9	2.68e-69
5934	SDHC	6391_at	6391	7.29821	6.33712	0.0281759	-0.103473	0.0580716	0.346024	-1.67641	-0.0290138	0.189115	0.0055149	-0.0029506	0.0836467	4.149	0.217715	-0.856913	0.482962	1.60293	-2.78925	-0.16826	0.860093	1.41934	-0.767972	0.87456	0.000148759	0.82865	0.396097	0.631497	0.116047	0.00775529	0.867143	0.394361	0.162787	0.446572	0.386523	0.000214112	0.999864	0.999674	0.995579	0.342416	0.0260674	0.999844	0.741929	0.999021	0.857768	0.960692	2746.54	4.95e-59	7.75949	6.04208	0.0347686	0.159508	0.00282372	1.01981	-0.00563327	-0.0602774	-0.107085	0.0965722	0.0529076	7.48503	0.620854	1.60654	1.95128	1.34514	-1.28292	-1.23875	-0.692568	1.67934	1.08232	2.63e-09	0.537985	0.115502	0.0575831	0.185658	0.206419	0.222184	0.492318	0.100366	0.285166	3.64e-09	0.76314	0.289563	0.361576	0.419254	0.876285	0.999817	0.999988	0.366996	0.656603	15104.6	1.42e-72
5935	TNN	63923_at	63923	6.75004	7.10882	0.0807938	0.0118338	0.111584	0.101635	-1.35021	-0.0787315	0.0655316	0.00240298	-0.00172364	0.0638874	8.17384	1.09639	0.172111	1.62977	0.826851	-3.94533	-0.801866	0.523417	1.08612	-0.787877	1.17309	2.14e-10	0.278824	0.864133	0.110229	0.412746	0.000280449	0.426904	0.603289	0.283292	0.434958	0.247017	1.02e-09	0.999864	0.999674	0.938162	0.665782	0.00366627	0.999844	0.849086	0.999021	0.85424	0.960692	7244.58	2.29e-68	6.10225	7.15236	-0.109396	-0.150288	-0.000235511	-0.039145	0.001045	-0.0409785	-0.132587	-0.0431545	0.038881	12.3831	-2.7301	-2.11547	-0.227449	-0.0721605	0.332605	-1.17695	-1.19843	-1.04879	1.1116	9.55e-16	0.00915178	0.0402439	0.821157	0.94281	0.741055	0.245714	0.237339	0.300158	0.27251	4.26e-15	0.266367	0.164011	0.936178	0.9741	0.953977	0.999817	0.999988	0.591178	0.646177	18245.9	2.48e-74
5935	C4orf46	201725_at	201725	NA	NA	NA	NA	NA	NA	NA	NA	NA	NA	NA	NA	NA	NA	NA	NA	NA	NA	NA	NA	NA	NA	NA	NA	NA	NA	NA	NA	NA	NA	NA	NA	NA	NA	NA	NA	NA	NA	NA	NA	NA	NA	NA	NA	NA	NA	NA	5.41305	4.28634	-0.0181799	0.0109377	0.00179259	1.68799	0.00488886	0.0199244	0.0417981	0.00403229	0.031144	8.77162	-0.536267	0.181979	2.04629	3.67796	1.83921	0.676395	0.446559	0.115831	1.05244	4.07e-11	0.594548	0.856458	0.0468973	0.000651509	0.0728219	0.502426	0.657443	0.908328	0.298498	6.91e-11	0.796229	0.917424	0.338836	0.0164863	0.876285	0.999817	0.999988	0.965592	0.668193	20058.6	3.26e-75
5936	SLC10A4	201780_at	201780	NA	NA	NA	NA	NA	NA	NA	NA	NA	NA	NA	NA	NA	NA	NA	NA	NA	NA	NA	NA	NA	NA	NA	NA	NA	NA	NA	NA	NA	NA	NA	NA	NA	NA	NA	NA	NA	NA	NA	NA	NA	NA	NA	NA	NA	NA	NA	5.00072	3.21159	0.0878805	0.226464	-0.00533425	1.463	-0.00474212	0.0179105	-0.0105514	-0.0597546	-0.0530011	2.51807	0.993199	1.44361	-2.33299	1.22134	-0.68352	0.232957	-0.0431902	-0.657657	-0.686219	0.0156187	0.32619	0.156123	0.0244141	0.228637	0.497959	0.816904	0.965751	0.514277	0.496272	0.0161542	0.617693	0.342464	0.263021	0.471974	0.909299	0.999817	0.999988	0.752603	0.804214	2515.67	6.45e-56
5936	CHP2	63928_at	63928	5.12692	7.02563	0.0217856	-0.112978	0.016993	-0.0709417	-1.76842	-0.331796	-0.0296395	0.00161041	-0.00180692	0.0847617	6.46313	0.236529	-1.31465	0.198576	-0.461759	-4.13426	-2.70367	-0.189407	0.582359	-0.660816	1.24522	6.79e-08	0.81411	0.195384	0.843502	0.64651	0.000155803	0.00968598	0.850637	0.563272	0.512147	0.219587	1.77e-07	0.999864	0.999674	0.99979	0.832032	0.00273567	0.999844	0.951819	0.999021	0.879659	0.960692	2676.82	8.75e-59	7.63594	7.20367	0.0161054	-0.0391522	-0.000566438	1.23561	0.00613398	-0.0393695	0.0587523	0.0407632	0.0588648	9.73861	0.313842	-0.43033	-0.427157	1.77856	1.52446	-0.882925	0.414665	0.773555	1.3141	2e-12	0.755164	0.669113	0.671404	0.082409	0.134743	0.382205	0.680457	0.443442	0.195805	4.14e-12	0.88581	0.798727	0.874007	0.262429	0.876285	0.999817	0.999988	0.702831	0.562856	17419.5	6.69e-74
5937	TIGD4	201798_at	201798	NA	NA	NA	NA	NA	NA	NA	NA	NA	NA	NA	NA	NA	NA	NA	NA	NA	NA	NA	NA	NA	NA	NA	NA	NA	NA	NA	NA	NA	NA	NA	NA	NA	NA	NA	NA	NA	NA	NA	NA	NA	NA	NA	NA	NA	NA	NA	4.94797	7.01479	-0.0746973	-0.258609	-0.00226169	-0.379153	0.00497075	-0.0322634	-0.00637646	-0.163779	-0.100189	12.1652	-1.86726	-3.64628	-2.1879	-0.700101	1.58473	-0.928184	-0.0577313	-3.98696	-2.86915	1.73e-15	0.0687182	0.000715719	0.0341803	0.487649	0.120382	0.358513	0.954231	0.000256153	0.00636618	7.14e-15	0.361592	0.0243934	0.299199	0.705425	0.876285	0.999817	0.999988	0.0287427	0.120715	12038.6	1.82e-70
5937	MRPS14	63931_at	63931	3.46588	3.39302	0.0333531	-0.00149163	0.00993674	0.0195249	-0.0454702	-0.130047	0.11363	0.000370307	-0.000923545	-0.0181216	5.54968	0.643836	-0.0308602	0.206454	0.225957	-0.189	-1.8841	1.29104	0.23809	-0.600513	-0.473333	1.51e-06	0.522996	0.975519	0.837381	0.822272	0.850954	0.0661133	0.203375	0.812907	0.55122	0.638296	3.01e-06	0.999864	0.999674	0.99979	0.927606	0.892495	0.999844	0.586913	0.999021	0.891204	0.971056	3864.72	2.56e-62	8.39893	7.65055	0.0173883	-0.0176305	0.00190808	1.42645	-0.00312937	0.0333589	-0.0045872	-0.0181682	-0.0164217	10.5231	0.344748	-0.197159	1.46399	2.08905	-0.791293	0.76117	-0.0329402	-0.350786	-0.372989	1.88e-13	0.731971	0.844636	0.150498	0.0426804	0.433133	0.450725	0.973875	0.727468	0.710996	4.77e-13	0.874578	0.910714	0.507447	0.17924	0.897897	0.999817	0.999988	0.878762	0.902115	21815.5	5.41e-76
5938	GPSM3	63940_at	63940	6.08915	7.42533	-0.0823548	-0.0302213	-0.122638	-0.0609658	-1.00671	-0.0463823	0.0183466	-0.00331949	0.00215671	0.0604375	7.85648	-1.02839	-0.404467	-1.6483	-0.456409	-2.70689	-0.4347	0.134845	-1.38064	0.907164	1.02119	6.13e-10	0.309339	0.687813	0.106355	0.650322	0.00960582	0.665887	0.893344	0.174304	0.369221	0.312698	2.62e-09	0.999864	0.999674	0.938162	0.833219	0.0303433	0.999844	0.965196	0.999021	0.830625	0.960692	4992.48	8.8e-65	7.88536	10.5272	-0.0878999	-0.250362	-0.000990443	-1.87497	0.00107068	0.00287778	-0.00916453	0.0186437	0.0423673	17.183	-2.0681	-3.32244	-0.901796	-3.25855	0.321275	0.077923	-0.0780954	0.427169	1.14195	7.84e-21	0.044703	0.00183297	0.372208	0.00219626	0.749564	0.938252	0.938116	0.671396	0.259817	2.52e-19	0.332699	0.036202	0.709185	0.032478	0.955468	0.999817	0.999988	0.848048	0.633248	27082.2	5.27e-78
5938	TMEM154	201799_at	201799	NA	NA	NA	NA	NA	NA	NA	NA	NA	NA	NA	NA	NA	NA	NA	NA	NA	NA	NA	NA	NA	NA	NA	NA	NA	NA	NA	NA	NA	NA	NA	NA	NA	NA	NA	NA	NA	NA	NA	NA	NA	NA	NA	NA	NA	NA	NA	5.7388	6.161	-0.0229125	-0.0237902	-0.000201833	-0.486877	0.00377277	0.0198368	0.038952	-0.0660003	-0.0642445	11.7512	-0.62994	-0.368919	-0.214741	-0.988764	1.32288	0.627658	0.387872	-1.76708	-2.02347	5.47e-15	0.53208	0.714006	0.830988	0.328331	0.192893	0.53356	0.700032	0.0843384	0.0492922	1.96e-14	0.759413	0.828248	0.939315	0.572113	0.876285	0.999817	0.999988	0.343197	0.318878	19584.7	5.45e-75
5939	NECAB3	63941_at	63941	8.58586	8.77093	0.0327423	-0.0233648	-0.0819887	-0.0448498	0.235183	-0.0369848	-0.202704	-0.00274918	0.00185165	0.00695006	8.48488	0.373824	-0.285904	-1.00752	-0.306984	0.578176	-0.316918	-1.36217	-1.04544	0.712102	0.107369	7.68e-11	0.710316	0.776282	0.31915	0.760292	0.566068	0.752792	0.18002	0.30148	0.480129	0.914981	4.18e-10	0.999864	0.999674	0.988095	0.894504	0.659462	0.999844	0.557017	0.999021	0.871119	0.996341	8295.15	1.14e-69	8.68062	7.78831	0.00803428	0.0562058	-0.00172262	1.08294	0.00483419	0.0579829	-0.096773	0.0453348	0.058372	11.005	0.16364	0.645698	-1.35777	1.62926	1.25574	1.35915	-0.713885	0.899204	1.36201	4.59e-14	0.870784	0.521919	0.181646	0.11059	0.216016	0.181213	0.47917	0.373571	0.180314	1.32e-13	0.943404	0.690818	0.543051	0.310333	0.876285	0.999817	0.999988	0.650057	0.545867	24593.4	4.15e-77
5940	LINC00504	201853_at	201853	NA	NA	NA	NA	NA	NA	NA	NA	NA	NA	NA	NA	NA	NA	NA	NA	NA	NA	NA	NA	NA	NA	NA	NA	NA	NA	NA	NA	NA	NA	NA	NA	NA	NA	NA	NA	NA	NA	NA	NA	NA	NA	NA	NA	NA	NA	NA	5.43818	6.90053	-0.0419711	-0.137041	-0.00193295	-0.840013	0.00227928	0.0133998	0.0302034	-0.0753642	-0.0345324	12.0535	-1.05676	-1.94618	-1.88339	-1.56228	0.731911	0.388283	0.275431	-1.84788	-0.996062	2.36e-15	0.296546	0.0582117	0.0664475	0.125581	0.468208	0.69973	0.784309	0.0715316	0.324814	9.37e-15	0.594981	0.200912	0.381148	0.333236	0.904242	0.999817	0.999988	0.320125	0.689255	14750	2.36e-72
5940	SEC13	6396_at	6396	6.90906	4.02202	0.0211651	0.0285713	0.0850372	0.306706	0.858076	-0.0298838	0.188171	0.00251778	0.00523133	-0.0894883	2.71603	0.168681	0.244049	0.729451	1.46544	1.47255	-0.178751	0.882695	0.668352	1.40438	-0.96504	0.00938214	0.866814	0.808318	0.469559	0.149853	0.147932	0.858947	0.382159	0.507371	0.167168	0.339755	0.0108356	0.999864	0.999674	0.988095	0.39476	0.231382	0.999844	0.732923	0.999021	0.760778	0.960692	2617.95	1.43e-58	9.65977	8.34279	-0.0041562	0.0753952	0.00261692	1.27962	-0.00282165	0.0251746	0.0557075	0.0510617	-0.0102372	13.6188	-0.0977958	1.00063	2.38293	2.22408	-0.846763	0.681728	0.474756	1.17005	-0.275955	3.64e-17	0.922551	0.322624	0.021683	0.0314656	0.401833	0.49908	0.637373	0.24845	0.78391	2.5e-16	0.9664	0.518667	0.2541	0.150531	0.892878	0.999817	0.999988	0.548879	0.931406	40644.5	8.83e-82
5941	SMIM14	201895_at	201895	NA	NA	NA	NA	NA	NA	NA	NA	NA	NA	NA	NA	NA	NA	NA	NA	NA	NA	NA	NA	NA	NA	NA	NA	NA	NA	NA	NA	NA	NA	NA	NA	NA	NA	NA	NA	NA	NA	NA	NA	NA	NA	NA	NA	NA	NA	NA	8.35167	5.24088	0.10518	0.274536	0.00108246	2.55068	-0.00534184	0.00040651	0.139709	0.0717853	-0.150249	4.66641	1.34991	1.98738	0.537627	2.41812	-0.87438	0.00600441	0.64943	0.897211	-2.20913	3.01e-05	0.184134	0.053298	0.593616	0.0199273	0.386787	0.995237	0.519528	0.374621	0.0325636	3.33e-05	0.495713	0.190522	0.837712	0.115902	0.891	0.999965	0.999988	0.65072	0.266029	9041.87	8.37e-68
5941	SEC14L1	6397_at	6397	7.74911	9.01529	0.115166	0.0462866	-0.0172322	-0.319999	0.890445	-0.0895996	-0.253522	-0.00120842	0.00180252	-0.0587202	7.97092	1.20174	0.517656	-0.193539	-2.00186	2.00074	-0.701713	-1.55709	-0.419996	0.633566	-0.829098	4.19e-10	0.235838	0.607269	0.84742	0.0514366	0.0515619	0.486523	0.126555	0.676515	0.529617	0.411487	1.87e-09	0.999864	0.999674	0.99979	0.222167	0.103451	0.999844	0.486491	0.999021	0.883314	0.960692	5645.2	5.78e-66	8.91791	12.5677	-0.0770846	-0.339407	-0.000889288	-2.47011	-0.0107316	0.00688608	0.0256155	-0.0483672	-0.0481233	9.94842	-0.879549	-2.18434	-0.392673	-2.08188	-1.56168	0.0904253	0.105859	-0.537438	-0.629046	1.05e-12	0.384011	0.0344587	0.696508	0.043363	0.125721	0.928371	0.916188	0.593746	0.532659	2.3e-12	0.660903	0.151728	0.884143	0.1808	0.876285	0.999817	0.999988	0.804018	0.82314	8147.5	7.78e-67
5942	SECTM1	6398_at	6398	5.48299	5.5544	-0.0453591	-0.0570348	0.01439	0.0389898	-0.386958	0.0346961	0.000875923	0.00123975	-0.000868738	-0.0192974	5.38273	-0.518785	-0.699137	0.177142	0.267345	-0.952978	0.297831	0.00589656	0.472276	-0.334685	-0.298643	2.64e-06	0.606488	0.488115	0.860203	0.790443	0.345764	0.767222	0.995322	0.639044	0.739439	0.766607	5.08e-06	0.999864	0.999674	0.99979	0.910681	0.450363	0.999844	0.99803	0.999021	0.936841	0.978442	3394.94	4.53e-61	6.97289	8.73051	-0.108646	-0.193158	-0.000281618	-0.952078	-0.00189097	0.00867236	0.180082	-0.0547209	0.171751	10.5358	-1.88989	-1.89514	-0.189573	-1.22332	-0.41951	0.173614	1.13456	-0.926957	3.4226	1.81e-13	0.0655514	0.0648352	0.850539	0.227894	0.67694	0.862987	0.26287	0.359142	0.00137607	4.61e-13	0.35727	0.212969	0.947155	0.471297	0.943453	0.999817	0.999988	0.638941	0.0545439	11576.8	4.22e-70
5942	EN1	2019_at	2019	NA	NA	NA	NA	NA	NA	NA	NA	NA	NA	NA	NA	NA	NA	NA	NA	NA	NA	NA	NA	NA	NA	NA	NA	NA	NA	NA	NA	NA	NA	NA	NA	NA	NA	NA	NA	NA	NA	NA	NA	NA	NA	NA	NA	NA	NA	NA	5.20034	5.86301	-0.0666344	-0.0694944	-0.000364401	-0.250605	0.000829428	-0.0376209	-0.033724	-0.0682699	-0.0292898	10.9176	-1.78854	-1.0521	-0.378509	-0.496863	0.283932	-1.16213	-0.327847	-1.78449	-0.900638	5.91e-14	0.0807629	0.298653	0.706922	0.621826	0.777831	0.251617	0.744624	0.0814277	0.372816	1.66e-13	0.379072	0.495177	0.889574	0.795124	0.961003	0.999817	0.999988	0.338679	0.725732	15328	1.04e-72
5943	TMEM192	201931_at	201931	NA	NA	NA	NA	NA	NA	NA	NA	NA	NA	NA	NA	NA	NA	NA	NA	NA	NA	NA	NA	NA	NA	NA	NA	NA	NA	NA	NA	NA	NA	NA	NA	NA	NA	NA	NA	NA	NA	NA	NA	NA	NA	NA	NA	NA	NA	NA	8.34075	6.19927	0.127369	0.231607	0.00440804	0.632961	-0.00465023	0.0228752	0.162494	0.107986	-0.0742403	6.20094	1.83644	1.88352	2.45954	0.67412	-0.85511	0.37958	0.848563	1.51623	-1.22627	1.89e-07	0.0732389	0.0664297	0.0180255	0.503857	0.397248	0.706133	0.400842	0.136806	0.226795	2.3e-07	0.366352	0.21592	0.239375	0.715561	0.892631	0.999817	0.999988	0.419305	0.599793	11379.2	6.09e-70
5943	ANO3	63982_at	63982	5.19642	10.8339	-0.0684147	0.052231	0.037859	-0.848108	0.728405	-0.101728	-0.925638	-0.0190185	-0.00136731	-0.0709493	6.66845	-0.49699	0.406655	0.296011	-3.69357	1.13938	-0.55463	-3.95776	-4.60166	-0.334571	-0.697393	3.38e-08	0.62165	0.686217	0.768603	0.000603519	0.26066	0.581933	0.000269893	3.5e-05	0.739525	0.489195	9.53e-08	0.999864	0.999674	0.99979	0.0153136	0.360548	0.999844	0.073177	0.14967	0.936841	0.960692	1234.08	2.41e-51	9.38077	9.69066	0.0497209	0.173693	-0.00378088	-2.13073	0.000514878	-0.152766	0.276845	-0.0243876	-0.0140322	6.95413	0.514308	1.01338	-1.51347	-1.62802	0.0679242	-1.8186	1.03718	-0.245662	-0.166282	1.53e-08	0.60968	0.316567	0.137504	0.110854	0.946162	0.0759691	0.305472	0.807117	0.868717	1.99e-08	0.805466	0.513252	0.490574	0.310573	0.990492	0.999817	0.999988	0.919345	0.960131	7408.5	5.95e-66
5944	BLK	640_at	640	6.17968	7.03706	-0.00497125	0.00280398	-0.0628579	0.0493641	-1.48483	0.0702514	0.279433	0.00293049	-0.00223203	-0.0142546	6.10602	-0.0509084	0.030775	-0.692827	0.303064	-3.27415	0.539941	1.68427	0.999551	-0.769927	-0.19752	2.29e-07	0.959627	0.975587	0.492029	0.763258	0.00205887	0.591937	0.0991523	0.322948	0.445423	0.844322	5.37e-07	0.999864	0.999674	0.988095	0.895898	0.0108311	0.999844	0.44113	0.999021	0.857768	0.982286	3458.77	3e-61	5.21702	6.0617	-0.0621121	-0.0714503	-0.00100316	-0.665144	0.00349046	0.0205631	0.0274394	0.020511	0.033148	11.6508	-1.7208	-1.11652	-1.07553	-1.36119	1.23331	0.655647	0.275336	0.553385	1.05208	7.25e-15	0.0925028	0.270423	0.288158	0.180571	0.224184	0.515557	0.784382	0.582877	0.298663	2.53e-14	0.395456	0.467303	0.646344	0.413342	0.877264	0.999817	0.999988	0.797342	0.668269	16436.1	2.32e-73
5944	PRIMPOL	201973_at	201973	NA	NA	NA	NA	NA	NA	NA	NA	NA	NA	NA	NA	NA	NA	NA	NA	NA	NA	NA	NA	NA	NA	NA	NA	NA	NA	NA	NA	NA	NA	NA	NA	NA	NA	NA	NA	NA	NA	NA	NA	NA	NA	NA	NA	NA	NA	NA	7.21419	6.03267	0.10589	0.0939285	0.00388193	0.360559	0.00093748	0.0903036	-0.138374	0.0848363	0.0290364	5.44424	1.37746	0.689171	1.95419	0.346454	0.155532	1.35193	-0.651943	1.0747	0.432714	2.36e-06	0.175526	0.494432	0.0572271	0.730697	0.877132	0.183494	0.517921	0.288523	0.667394	2.72e-06	0.486166	0.668341	0.361576	0.86067	0.978503	0.999817	0.999988	0.582459	0.886072	6929.17	2.49e-65
5945	SEL1L	6400_at	6400	3.49569	4.15885	0.0695203	-0.0407867	0.00752321	0.00328694	-0.936609	0.0446996	0.135031	0.00155783	0.000586839	-0.0347049	4.73375	0.933901	-0.587229	0.108776	0.0264715	-2.70922	0.450671	1.06766	0.697028	0.265542	-0.630829	2.28e-05	0.355409	0.560026	0.913871	0.979	0.00954848	0.654421	0.29145	0.489422	0.791822	0.531389	3.73e-05	0.999864	0.999674	0.99979	0.991047	0.0302068	0.999844	0.668183	0.999021	0.947372	0.962145	1905.13	1.63e-55	7.06219	6.21371	0.0282233	0.0295876	-0.000334376	1.29202	0.00037823	0.010557	-0.0451841	-0.0119199	-0.0114563	14.3153	0.937244	0.554193	-0.42971	3.16927	0.16019	0.403469	-0.543454	-0.385479	-0.435837	6.27e-18	0.353888	0.582329	0.66956	0.00281962	0.873484	0.688611	0.589635	0.70179	0.665144	5.57e-17	0.639736	0.738194	0.873053	0.0374885	0.97775	0.999817	0.999988	0.864901	0.885414	43270.8	2.31e-82
5946	SELE	6401_at	6401	2.99859	3.23197	0.0362017	-0.0268955	0.131979	-0.000457458	-0.507861	0.13506	0.101689	0.00398946	-0.00264722	0.0923434	2.86864	0.379224	-0.301957	1.48803	-0.00287287	-1.14553	1.06184	0.626976	1.39194	-0.934072	1.30889	0.00628917	0.70633	0.764096	0.143817	0.997721	0.25813	0.294054	0.533888	0.170879	0.355322	0.19731	0.00738617	0.999864	0.999674	0.948171	0.998655	0.358149	0.999844	0.816424	0.999021	0.825418	0.960692	852.605	8.48e-48	4.91273	8.02003	-0.26221	-0.250539	-0.00596353	-1.65487	-0.000493402	-0.249429	-0.209668	-0.197574	0.140932	4.23323	-1.99499	-1.07516	-1.75586	-0.930043	-0.047877	-2.18405	-0.577773	-1.46388	1.22839	0.000119394	0.0524305	0.288321	0.08626	0.35756	0.962037	0.0344809	0.566442	0.150527	0.226008	0.000129944	0.342591	0.484817	0.410821	0.598042	0.99296	0.999817	0.999988	0.438751	0.598942	1100.76	2.98e-48
5947	TAPT1	202018_at	202018	NA	NA	NA	NA	NA	NA	NA	NA	NA	NA	NA	NA	NA	NA	NA	NA	NA	NA	NA	NA	NA	NA	NA	NA	NA	NA	NA	NA	NA	NA	NA	NA	NA	NA	NA	NA	NA	NA	NA	NA	NA	NA	NA	NA	NA	NA	NA	8.54632	7.97185	0.0685114	0.039671	0.00180607	0.229577	0.000461347	0.0369872	0.159239	0.0640024	0.0122176	15.8192	1.95967	0.64003	1.99918	0.485062	0.1683	1.21758	1.64969	1.7828	0.400351	1.69e-19	0.0565611	0.525562	0.0519588	0.630104	0.867139	0.230048	0.106321	0.0817071	0.690888	2.92e-18	0.347814	0.693616	0.350075	0.800746	0.976177	0.999817	0.999988	0.339082	0.894388	47013	3.91e-83
5947	SELL	6402_at	6402	4.29122	3.18318	-0.0269955	0.046198	0.0828629	0.269175	-0.837748	0.020712	0.377324	0.00340412	-0.0025542	0.0030881	2.51006	-0.25123	0.46079	0.830006	1.5018	-1.67877	0.144667	2.06683	1.05518	-0.800684	0.038887	0.01579	0.802796	0.6472	0.410979	0.140232	0.100228	0.885629	0.0446149	0.297055	0.427581	0.969155	0.0178033	0.999864	0.999674	0.988095	0.380554	0.171788	0.999844	0.325441	0.999021	0.852272	0.996341	1377.68	2.12e-52	7.20362	12.3298	-0.107804	-0.615878	0.00161841	-2.38106	-0.000119471	-0.0787427	-0.12274	-0.11626	0.000817409	7.28191	-0.91774	-2.95725	0.533176	-1.49728	-0.0129713	-0.771476	-0.378447	-0.963834	0.00797187	5.15e-09	0.363894	0.00503392	0.596667	0.141653	0.989711	0.44466	0.706968	0.340539	0.993676	6.95e-09	0.646769	0.0586438	0.839491	0.358823	0.997379	0.999817	0.999988	0.623385	0.998124	2961.23	1.97e-57
5948	SELP	6403_at	6403	4.22767	3.48462	0.139713	-0.0398612	0.0932475	0.216528	-0.666947	-0.142942	-0.0711103	0.000638996	-0.00381684	0.00164367	3.69196	1.74701	-0.534207	1.25498	1.6232	-1.79575	-1.34149	-0.523362	0.266133	-1.60764	0.0278103	0.000606459	0.0875544	0.595865	0.216056	0.111632	0.0793453	0.186589	0.603327	0.79137	0.115008	0.977938	0.000803009	0.999864	0.999674	0.988095	0.335085	0.142808	0.999844	0.849086	0.999021	0.740597	0.996698	2413.84	8.64e-58	7.28041	9.14481	-0.135347	-0.360748	-1.12e-05	0.774982	0.0102367	-0.0594798	-0.0393739	0.0365799	0.0195418	10.5524	-2.25123	-3.38441	-0.00722965	0.952163	2.17153	-1.13859	-0.237199	0.592516	0.372367	1.72e-13	0.0295565	0.00153572	0.994265	0.346356	0.0354753	0.261202	0.813633	0.55662	0.711456	4.41e-13	0.304518	0.0332935	0.998319	0.589244	0.876285	0.999817	0.999988	0.780507	0.902276	11538	4.53e-70
5948	SPATA24	202051_at	202051	NA	NA	NA	NA	NA	NA	NA	NA	NA	NA	NA	NA	NA	NA	NA	NA	NA	NA	NA	NA	NA	NA	NA	NA	NA	NA	NA	NA	NA	NA	NA	NA	NA	NA	NA	NA	NA	NA	NA	NA	NA	NA	NA	NA	NA	NA	NA	9.06831	10.3951	-0.082335	-0.227898	-0.0016262	0.588898	0.000384388	-0.101489	-0.0101905	-0.0282916	0.0257731	17.136	-1.95641	-3.05438	-1.49536	1.03362	0.116488	-2.77537	-0.087701	-0.654663	0.701578	8.69e-21	0.0569569	0.00386963	0.142152	0.307112	0.90781	0.00814039	0.930523	0.516185	0.486737	2.69e-19	0.34836	0.0519049	0.497651	0.554442	0.982344	0.999817	0.999988	0.753668	0.799352	36528.3	8.69e-81
5949	SELPLG	6404_at	6404	6.43633	7.53937	-0.0318936	-0.0874907	-0.111093	0.0314281	-1.29093	-0.120551	-0.0318397	-0.00314753	-0.00128381	0.0414315	7.48227	-0.373559	-1.09829	-1.4005	0.220684	-3.25579	-1.05973	-0.2195	-1.22791	-0.506502	0.656626	2.15e-09	0.710512	0.278002	0.168317	0.826351	0.00216907	0.295004	0.827267	0.225955	0.615012	0.514813	7.97e-09	0.999864	0.999674	0.977142	0.929759	0.0111666	0.999844	0.945023	0.999021	0.905383	0.960692	4907.25	1.29e-64	7.77261	10.3468	-0.103817	-0.218714	-0.0025143	-1.75629	-0.00555729	0.0311267	-0.242389	-0.0328943	0.00813355	11.8085	-1.70786	-2.0294	-1.60065	-2.13416	-1.16595	0.589308	-1.44421	-0.526973	0.153284	4.66e-15	0.0949018	0.0486602	0.116805	0.0385949	0.250084	0.55875	0.155955	0.600931	0.878894	1.71e-14	0.397896	0.181571	0.461748	0.168994	0.878827	0.999817	0.999988	0.807967	0.963113	12863.6	4.41e-71
5949	DNAJC18	202052_at	202052	NA	NA	NA	NA	NA	NA	NA	NA	NA	NA	NA	NA	NA	NA	NA	NA	NA	NA	NA	NA	NA	NA	NA	NA	NA	NA	NA	NA	NA	NA	NA	NA	NA	NA	NA	NA	NA	NA	NA	NA	NA	NA	NA	NA	NA	NA	NA	7.98946	6.02607	0.0407152	0.156067	-0.000509268	2.01268	-0.0020793	0.00188255	-0.125527	0.0153612	-0.104794	8.43526	0.821515	1.77614	-0.39765	2.99973	-0.535071	0.0437151	-0.917339	0.301835	-2.42231	1.19e-10	0.415902	0.0828134	0.692863	0.00448923	0.595367	0.965335	0.364101	0.764238	0.019727	1.9e-10	0.684467	0.242956	0.88216	0.0486361	0.926522	0.999817	0.999988	0.898054	0.214172	20448.1	2.16e-75
5950	SEMA3F	6405_at	6405	7.18528	9.30023	0.0844207	0.0779403	0.1904	-0.323606	-0.196922	0.0831045	-0.138781	0.00123128	-0.00239274	-0.0285228	9.49876	1.01761	1.00691	2.47023	-2.33855	-0.511118	0.751835	-0.984625	0.494344	-0.97152	-0.465216	2.93e-12	0.314382	0.319436	0.0174161	0.0239271	0.611802	0.45612	0.330147	0.623502	0.336556	0.644052	2.37e-11	0.999864	0.999674	0.917697	0.144085	0.698468	0.999844	0.697747	0.999021	0.820626	0.971056	6476.96	2.75e-67	7.68463	9.60344	-0.0730577	-0.143999	-0.000575745	-1.75925	-0.0030067	-0.0133735	-0.0796718	0.00407211	0.0491831	15.211	-1.66799	-1.85436	-0.50869	-2.9669	-0.875491	-0.351396	-0.658817	0.090538	1.28641	7.07e-19	0.102613	0.0705806	0.61358	0.00490502	0.38619	0.727014	0.513539	0.928282	0.205211	9.28e-18	0.406156	0.223092	0.847092	0.0512642	0.891	0.999817	0.999988	0.972731	0.575111	24218.6	5.77e-77
5950	ENDOG	2021_at	2021	NA	NA	NA	NA	NA	NA	NA	NA	NA	NA	NA	NA	NA	NA	NA	NA	NA	NA	NA	NA	NA	NA	NA	NA	NA	NA	NA	NA	NA	NA	NA	NA	NA	NA	NA	NA	NA	NA	NA	NA	NA	NA	NA	NA	NA	NA	NA	8.50088	8.25127	0.00630347	0.0547408	-0.00161774	0.0903364	-0.0058951	-0.0387153	0.0593471	0.0943011	0.0463178	8.44332	0.0929752	0.455413	-0.923405	0.0984233	-1.10896	-0.657197	0.317045	1.35453	0.782655	1.16e-10	0.926357	0.651112	0.360968	0.922055	0.273637	0.51457	0.75275	0.182669	0.438135	1.86e-10	0.968121	0.785875	0.702133	0.963066	0.878888	0.999817	0.999988	0.478264	0.773545	12368.9	1.02e-70
5951	FAM153B	202134_at	202134	NA	NA	NA	NA	NA	NA	NA	NA	NA	NA	NA	NA	NA	NA	NA	NA	NA	NA	NA	NA	NA	NA	NA	NA	NA	NA	NA	NA	NA	NA	NA	NA	NA	NA	NA	NA	NA	NA	NA	NA	NA	NA	NA	NA	NA	NA	NA	9.7778	7.60544	0.0867912	0.286716	-0.000918696	0.67289	-0.00326545	-0.056613	0.327925	0.164182	0.12345	4.47266	0.73572	1.37087	-0.301373	0.421336	-0.353032	-0.552304	1.0068	1.35534	1.19884	5.61e-05	0.465911	0.177557	0.764588	0.675617	0.725796	0.58361	0.319683	0.182414	0.23718	6.15e-05	0.718155	0.367755	0.913333	0.82778	0.950479	0.999817	0.999988	0.47821	0.611115	5405.42	5.07e-63
5951	SEMG1	6406_at	6406	3.29981	4.83311	-0.03699	-0.167451	-0.118204	-0.0839426	-1.07827	-0.112187	-0.0179588	0.00110295	-0.00437518	0.115766	5.26238	-0.475333	-2.30622	-1.63488	-0.646687	-2.98358	-1.08199	-0.135832	0.472073	-1.8938	2.01291	3.95e-06	0.636881	0.0258275	0.109149	0.521166	0.00461811	0.285103	0.892569	0.639188	0.0647827	0.0502157	7.36e-06	0.999864	0.999674	0.938162	0.747859	0.0181728	0.999844	0.964664	0.999021	0.72031	0.960692	1553.93	1.48e-53	4.77508	5.52208	-0.0350634	-0.0846451	-0.000364243	-0.392088	0.00456509	0.00297116	0.14443	-0.0461185	-1.29e-05	9.17754	-0.839988	-1.14374	-0.33768	-0.693825	1.39477	0.0819162	1.25317	-1.07592	-0.000353249	1.13e-11	0.405579	0.259083	0.737253	0.491537	0.170276	0.935095	0.216942	0.287987	0.99972	2.09e-11	0.677253	0.45656	0.902061	0.708411	0.876285	0.999817	0.999988	0.582444	0.999875	10295.2	5.2e-69
5952	RANBP3L	202151_at	202151	NA	NA	NA	NA	NA	NA	NA	NA	NA	NA	NA	NA	NA	NA	NA	NA	NA	NA	NA	NA	NA	NA	NA	NA	NA	NA	NA	NA	NA	NA	NA	NA	NA	NA	NA	NA	NA	NA	NA	NA	NA	NA	NA	NA	NA	NA	NA	6.36061	8.79059	-0.137707	-0.47175	0.00137069	1.15868	-0.00502381	0.0669398	0.0936871	-0.194445	-0.0461112	4.88072	-1.10209	-2.12951	0.424518	0.684968	-0.512778	0.616554	0.271565	-1.51545	-0.422768	1.51e-05	0.276577	0.0389992	0.673313	0.497054	0.610741	0.540792	0.787261	0.137003	0.674579	1.68e-05	0.579784	0.161256	0.874745	0.711839	0.9294	0.999817	0.999988	0.419472	0.889095	2039.84	5.69e-54
5952	TSPYL2	64061_at	64061	8.74089	3.11044	-0.20825	-0.249416	-0.191248	0.519659	3.01051	0.316755	-0.820015	0.00304239	0.00224706	-0.316888	1.24122	-0.980771	-1.25894	-0.96944	1.46723	3.05295	1.11963	-2.27308	0.477241	0.35647	-2.01939	0.221048	0.332023	0.214634	0.337581	0.149365	0.00382127	0.268896	0.0279152	0.635533	0.723178	0.0495121	0.229196	0.999864	0.999674	0.988095	0.394448	0.0161202	0.999844	0.275957	0.999021	0.931198	0.960692	1465.95	5.36e-53	11.0295	10.1067	0.0450693	0.159652	0.000144296	-0.305951	-0.00148747	0.0170187	0.160023	0.16909	0.0154279	13.2417	0.851157	1.70063	0.105458	-0.426804	-0.358272	0.369898	1.09457	3.10979	0.333788	9.68e-17	0.399415	0.0962618	0.916505	0.671659	0.7219	0.713281	0.279822	0.00332414	0.740168	5.84e-16	0.671557	0.263838	0.969986	0.825209	0.950463	0.999817	0.999988	0.0976814	0.914494	34134.8	3.71e-80
5953	PRSS22	64063_at	64063	8.92749	8.74469	0.0316223	-0.0278646	-0.00685452	0.166386	-1.05782	-0.0238796	0.0720243	0.00111903	-0.00217216	0.0965574	10.8662	0.463751	-0.437969	-0.108195	1.46287	-3.3404	-0.262836	0.6217	0.546606	-1.07302	1.91606	4.34e-14	0.645093	0.663533	0.914328	0.150552	0.00170382	0.793893	0.537321	0.587388	0.289062	0.0618143	6.29e-13	0.999864	0.999674	0.99979	0.395991	0.00971067	0.999844	0.817372	0.999021	0.805074	0.960692	14798	3.03e-75	7.26981	10.1369	-0.122937	-0.247549	-0.00253167	-2.18735	0.00393139	-0.0245964	0.011284	0.102024	0.0810698	10.4053	-1.81898	-2.06592	-1.4496	-2.39062	0.741869	-0.418835	0.0604705	1.47005	1.37417	2.67e-13	0.0759098	0.0449176	0.154451	0.0212875	0.462215	0.677429	0.952062	0.148854	0.176538	6.55e-13	0.370955	0.17393	0.511547	0.120483	0.903594	0.999817	0.999988	0.436242	0.541436	9104.75	7.21e-68
5954	NPAS3	64067_at	64067	6.47638	6.59323	0.00577772	-0.143501	0.0669853	0.11415	-0.996151	-0.282251	0.0840637	0.00138701	-0.00095021	-0.0118075	5.66562	0.0585954	-1.55978	0.731185	0.694035	-2.17535	-2.14837	0.501795	0.468521	-0.324602	-0.162031	1.02e-06	0.953537	0.125917	0.46851	0.491278	0.0349736	0.0371812	0.618293	0.641706	0.747007	0.872017	2.1e-06	0.999864	0.999674	0.988095	0.723923	0.0773363	0.999844	0.856553	0.999021	0.937942	0.988948	3725.3	5.79e-62	8.23052	12.2104	-0.159705	-0.473986	0.000513208	-1.70455	-0.00249508	-0.00435893	-0.23053	-0.0433425	-0.0477337	13.2793	-2.50358	-4.19096	0.311337	-1.97378	-0.498841	-0.0786406	-1.30888	-0.661668	-0.857238	8.77e-17	0.0161857	0.000136257	0.757054	0.0548793	0.620444	0.937685	0.197552	0.511728	0.396084	5.37e-16	0.277071	0.0131648	0.91039	0.207776	0.931929	0.999817	0.999988	0.751294	0.744779	13100.5	2.99e-71
5954	CCDC125	202243_at	202243	NA	NA	NA	NA	NA	NA	NA	NA	NA	NA	NA	NA	NA	NA	NA	NA	NA	NA	NA	NA	NA	NA	NA	NA	NA	NA	NA	NA	NA	NA	NA	NA	NA	NA	NA	NA	NA	NA	NA	NA	NA	NA	NA	NA	NA	NA	NA	5.50878	6.88589	-0.0650933	-0.140204	-0.000719615	-0.851489	0.00450442	0.0358983	-0.174966	-0.0481805	-0.0153772	11.1947	-1.52541	-1.85317	-0.652598	-1.47393	1.34624	0.968163	-1.48503	-1.09953	-0.412821	2.65e-14	0.134508	0.0707538	0.517502	0.147813	0.185305	0.338398	0.144857	0.27768	0.681797	8.08e-14	0.447089	0.223398	0.797069	0.367977	0.876285	0.999817	0.999988	0.573532	0.891967	13112.1	2.93e-71
5955	SEMG2	6407_at	6407	3.08617	4.10654	0.0791953	-0.0102994	0.0805738	-0.0404137	-1.07902	-0.00771572	0.00755165	0.00384754	-0.00406632	0.0899182	4.81502	1.09592	-0.152753	1.20009	-0.335279	-3.21519	-0.0801351	0.061508	1.77339	-1.89543	1.68368	1.74e-05	0.279027	0.879286	0.236473	0.738995	0.00243289	0.93649	0.951231	0.0830283	0.0645618	0.099268	2.91e-05	0.999864	0.999674	0.988095	0.883585	0.0120183	0.999844	0.984364	0.999021	0.72031	0.960692	1575.92	1.08e-53	4.3601	4.62237	-0.0489178	-0.0642857	0.000418863	0.295058	0.00089927	-0.00256048	0.0257091	-0.072519	-0.0143511	9.21065	-1.40504	-1.04146	0.465574	0.626001	0.329417	-0.0846384	0.267449	-2.02842	-0.472216	1.02e-11	0.167221	0.303505	0.643879	0.534636	0.743446	0.932943	0.790407	0.0487642	0.639169	1.9e-11	0.479565	0.500459	0.863041	0.736829	0.954476	0.999817	0.999988	0.275999	0.873995	12338.5	1.08e-70
5955	LINC01554	202299_at	202299	NA	NA	NA	NA	NA	NA	NA	NA	NA	NA	NA	NA	NA	NA	NA	NA	NA	NA	NA	NA	NA	NA	NA	NA	NA	NA	NA	NA	NA	NA	NA	NA	NA	NA	NA	NA	NA	NA	NA	NA	NA	NA	NA	NA	NA	NA	NA	5.5506	5.93901	-0.0154207	-0.0573447	-0.00059872	0.0754165	-0.0017095	0.0158654	-0.0496043	-0.0369159	0.0123445	8.64892	-0.323702	-0.678959	-0.486365	0.116938	-0.457664	0.383283	-0.377133	-0.754642	0.29686	6.02e-11	0.747739	0.500816	0.629187	0.907456	0.649507	0.703406	0.707936	0.454593	0.768008	9.98e-11	0.882009	0.673582	0.855036	0.955416	0.936416	0.999817	0.999988	0.711994	0.925871	10680.2	2.37e-69
5956	MCCC2	64087_at	64087	2.97575	3.68699	-0.0459113	0.00572567	-0.0322549	-0.0951823	-0.0902511	-0.0263833	-0.0166321	-0.000603328	-6e-05	0.0105278	6.01501	-0.883978	0.118154	-0.668433	-1.09869	-0.374172	-0.381257	-0.188486	-0.386916	-0.0388848	0.274278	3.12e-07	0.381473	0.906479	0.50732	0.277828	0.710059	0.704832	0.851355	0.700668	0.969157	0.785144	7.14e-07	0.999864	0.999674	0.988095	0.543392	0.781632	0.999844	0.952006	0.999021	0.990588	0.978442	2834.01	2.47e-59	8.39555	8.17506	-0.0114599	-0.0229101	0.00216608	0.360935	0.000212919	0.0106622	-0.0191979	0.047463	0.041917	13.6067	-0.274938	-0.31002	2.01107	0.639634	0.0651486	0.294392	-0.166818	1.10891	1.15208	3.76e-17	0.784685	0.758049	0.0506386	0.525816	0.948359	0.76988	0.868298	0.273657	0.255679	2.57e-16	0.902023	0.856859	0.347104	0.731586	0.990909	0.999817	0.999988	0.570967	0.6297	31917.1	1.56e-79
5957	BLM	641_at	641	5.46288	8.33682	-0.0760461	-0.0613551	-0.0935185	-0.338418	-0.783843	-0.0769764	0.0580757	-0.00353607	0.00394698	-0.0500961	8.03825	-0.865359	-0.74829	-1.1454	-2.30872	-1.92063	-0.657421	0.388977	-1.34023	1.5129	-0.771355	3.35e-10	0.391497	0.458234	0.258184	0.0256762	0.0612187	0.514306	0.699154	0.186992	0.137397	0.444585	1.54e-09	0.999864	0.999674	0.988095	0.150176	0.11711	0.999844	0.892167	0.999021	0.751456	0.960692	3338.09	6.58e-61	7.82178	9.02647	-0.0509568	-0.149806	-0.00137017	-0.416397	0.00874	-0.00542142	-0.146551	0.0521517	-0.0141804	9.70997	-0.790128	-1.31018	-0.822176	-0.476926	1.72839	-0.0967462	-0.823033	0.787496	-0.251894	2.18e-12	0.433805	0.197116	0.41553	0.635839	0.0911208	0.923379	0.415048	0.435327	0.802328	4.49e-12	0.696315	0.389502	0.73875	0.804635	0.876285	0.999817	0.999988	0.696947	0.937834	11572.8	4.25e-70
5957	GAPT	202309_at	202309	NA	NA	NA	NA	NA	NA	NA	NA	NA	NA	NA	NA	NA	NA	NA	NA	NA	NA	NA	NA	NA	NA	NA	NA	NA	NA	NA	NA	NA	NA	NA	NA	NA	NA	NA	NA	NA	NA	NA	NA	NA	NA	NA	NA	NA	NA	NA	5.04216	5.73888	-0.0175194	-0.0635145	-0.000308892	-0.478686	0.00334393	-0.00270244	0.0378579	-0.109304	-0.0666857	8.66363	-0.381231	-0.779557	-0.260118	-0.769425	0.928027	-0.0676783	0.298372	-2.31627	-1.6624	5.74e-11	0.704916	0.439938	0.796019	0.445863	0.358594	0.946357	0.766862	0.0253953	0.103734	9.55e-11	0.86013	0.624449	0.926791	0.672795	0.886811	0.999817	0.999988	0.216183	0.438219	9471.3	3.1e-68
5958	MOAP1	64112_at	64112	8.40873	-0.751666	-0.0373489	0.0119158	0.175857	1.01632	3.20483	0.199399	-0.518079	0.00208253	0.00397642	-0.115094	-0.392852	-0.230377	0.0787742	1.16751	3.75829	4.2566	0.923109	-1.88091	0.427853	0.826188	-0.960605	0.69631	0.818858	0.937566	0.249239	0.000496577	0.000105934	0.360943	0.0665566	0.670828	0.413118	0.341956	0.703135	0.999864	0.999674	0.988095	0.0135855	0.0022659	0.999844	0.37629	0.999021	0.847839	0.960692	2327.4	1.94e-57	11.742	6.33943	0.228753	0.535482	2.77e-06	3.77949	-0.0122423	-0.0361902	0.0964958	0.175985	0.0714762	4.82764	2.51099	3.31536	0.00117743	3.0645	-1.71387	-0.457189	0.383638	1.88123	0.898827	1.79e-05	0.0158933	0.0018702	0.999066	0.00376407	0.0937808	0.649845	0.703145	0.0667487	0.37377	1.99e-05	0.276166	0.0365307	0.999761	0.0440515	0.876285	0.999817	0.999988	0.310745	0.726964	13074	3.12e-71
5958	CMYA5	202333_at	202333	NA	NA	NA	NA	NA	NA	NA	NA	NA	NA	NA	NA	NA	NA	NA	NA	NA	NA	NA	NA	NA	NA	NA	NA	NA	NA	NA	NA	NA	NA	NA	NA	NA	NA	NA	NA	NA	NA	NA	NA	NA	NA	NA	NA	NA	NA	NA	7.38475	8.27515	-0.0573086	-0.0906917	0.000151311	-0.664172	0.00688747	0.0337084	-0.0245366	-0.0491106	-0.0547988	12.7195	-1.26972	-1.13335	0.129735	-1.08697	1.94619	0.859513	-0.196896	-1.05962	-1.3909	3.85e-16	0.211038	0.263371	0.897384	0.283129	0.0582111	0.394842	0.84484	0.295256	0.17144	1.92e-15	0.523354	0.46077	0.963835	0.531585	0.876285	0.999817	0.999988	0.587879	0.534967	21061.1	1.15e-75
5959	STK32A	202374_at	202374	NA	NA	NA	NA	NA	NA	NA	NA	NA	NA	NA	NA	NA	NA	NA	NA	NA	NA	NA	NA	NA	NA	NA	NA	NA	NA	NA	NA	NA	NA	NA	NA	NA	NA	NA	NA	NA	NA	NA	NA	NA	NA	NA	NA	NA	NA	NA	5.50827	6.59534	-0.108811	-0.154468	-0.000907376	-0.0979817	0.00475873	0.0310022	-0.0370134	-0.0197616	0.0340971	14.1237	-3.35877	-2.68938	-1.0839	-0.223408	1.87341	1.10135	-0.413808	-0.594039	1.20576	1.01e-17	0.00165269	0.0101595	0.284471	0.82428	0.0678444	0.276894	0.681079	0.55561	0.234529	8.27e-17	0.266367	0.0823742	0.64328	0.912938	0.876285	0.999817	0.999988	0.779942	0.607196	22745.5	2.21e-76
5959	SLC39A8	64116_at	64116	3.75931	3.82921	-0.130662	0.0421645	-0.111155	-0.109775	1.15636	0.0258128	-0.0616476	-0.00783613	0.00182973	0.00132054	3.6379	-1.46503	0.506694	-1.34143	-0.737907	2.79183	0.217221	-0.406842	-2.92645	0.691052	0.0200347	0.000712951	0.149962	0.614878	0.186607	0.464456	0.00770305	0.829032	0.68608	0.00538854	0.493132	0.984105	0.000935324	0.999864	0.999674	0.988095	0.705664	0.0259326	0.999844	0.888085	0.642278	0.873204	0.997465	1535.57	1.92e-53	6.45535	9.26912	-0.168271	-0.264226	-0.00216025	-1.76669	0.00584988	0.00837255	-0.0392409	-0.0800535	-0.0730863	10.9739	-2.8716	-2.5433	-1.42665	-2.22702	1.2732	0.164437	-0.242543	-1.3304	-1.42885	5.02e-14	0.00632494	0.0146744	0.16093	0.0312538	0.209812	0.870161	0.809517	0.190427	0.160299	1.44e-13	0.266367	0.0981594	0.519033	0.150041	0.876285	0.999817	0.999988	0.485626	0.521017	9549.58	2.6e-68
5960	XYLT1	64131_at	64131	5.02033	7.53643	-0.11874	0.0827644	0.0538377	-0.412772	0.507334	0.00546696	-0.36388	-0.0083853	6.04e-05	0.0410921	4.7566	-0.884477	0.660742	0.431634	-1.84331	0.813728	0.0305634	-1.59535	-2.0804	0.0151447	0.41417	2.11e-05	0.381207	0.512194	0.668098	0.0719703	0.420146	0.975755	0.117732	0.0432943	0.987985	0.680745	3.48e-05	0.999864	0.999674	0.996374	0.266069	0.526553	0.999844	0.474112	0.999021	0.996218	0.971056	1208.48	3.83e-51	6.8248	7.86394	-0.0692483	-0.0540288	-0.00192891	-1.10058	0.00360244	-0.024049	-0.0392787	0.00450532	0.0706533	12.1696	-1.54468	-0.679771	-1.66509	-1.81342	1.02485	-0.617381	-0.317336	0.0978679	1.8055	1.71e-15	0.12978	0.500307	0.103194	0.0767762	0.311185	0.540252	0.75253	0.922494	0.0780276	7.07e-15	0.440696	0.673283	0.441656	0.252565	0.886811	0.999817	0.999988	0.971079	0.386861	18234.4	2.51e-74
5960	OSTCP1	202459_at	202459	NA	NA	NA	NA	NA	NA	NA	NA	NA	NA	NA	NA	NA	NA	NA	NA	NA	NA	NA	NA	NA	NA	NA	NA	NA	NA	NA	NA	NA	NA	NA	NA	NA	NA	NA	NA	NA	NA	NA	NA	NA	NA	NA	NA	NA	NA	NA	4.2468	4.31768	0.00988276	-0.00193304	0.000591834	-0.261607	0.00151353	0.016333	0.0204341	0.010912	0.020598	10.3398	0.341143	-0.0376361	0.790596	-0.667045	0.666322	0.648859	0.255475	0.366817	0.814551	3.24e-13	0.734663	0.970153	0.433535	0.508321	0.508778	0.519893	0.799579	0.715561	0.419835	7.84e-13	0.875943	0.982907	0.749671	0.718453	0.91074	0.999817	0.999988	0.872325	0.762112	16906.7	1.27e-73
5961	TCTE1	202500_at	202500	NA	NA	NA	NA	NA	NA	NA	NA	NA	NA	NA	NA	NA	NA	NA	NA	NA	NA	NA	NA	NA	NA	NA	NA	NA	NA	NA	NA	NA	NA	NA	NA	NA	NA	NA	NA	NA	NA	NA	NA	NA	NA	NA	NA	NA	NA	NA	5.74633	5.26635	-0.0204668	-0.00546977	-0.000323639	0.885289	0.00696931	0.00374884	-0.057303	0.0571585	0.0382284	7.82979	-0.438618	-0.0661167	-0.268406	1.40142	1.90485	0.0924609	-0.44478	1.19289	0.938546	8.48e-10	0.663143	0.947593	0.789675	0.168293	0.063528	0.926763	0.658718	0.239477	0.353226	1.23e-09	0.837383	0.971375	0.924118	0.396959	0.876285	0.999817	0.999988	0.539981	0.712212	11931.4	2.21e-70
5961	ZNF674	641339_at	641339	3.61991	3.62114	0.01921	-0.0799912	0.0626557	0.0619215	-0.471983	-0.123196	0.052789	0.000560966	-0.0011626	0.0455802	4.1973	0.26279	-1.1728	0.922536	0.507835	-1.39029	-1.26487	0.425046	0.255599	-0.535719	0.843706	0.000127778	0.793929	0.247133	0.361238	0.614085	0.171376	0.212522	0.672857	0.799441	0.594828	0.40336	0.000186011	0.999864	0.999674	0.988095	0.811096	0.260766	0.999844	0.882272	0.999021	0.900514	0.960692	2117.46	1.57e-56	4.06175	4.39758	-0.000218491	-0.0015705	-0.000574514	-0.503625	-0.00187413	0.00227204	0.0589218	-0.0290667	-0.00666517	12.5391	-0.00898013	-0.0364077	-0.913787	-1.52898	-0.982388	0.107471	0.877117	-1.1634	-0.31383	6.26e-16	0.992877	0.971126	0.365943	0.13362	0.331425	0.914917	0.385316	0.251106	0.755173	2.95e-15	0.997713	0.983448	0.705221	0.346468	0.886811	0.999817	0.999988	0.551533	0.92048	21924.8	4.86e-76
5962	ACOT1	641371_at	641371	3.27663	3.42464	0.110769	0.0216442	0.0389078	0.0498464	-0.520636	-0.0122836	-0.0291506	0.000351567	-0.00319718	0.034492	2.4213	0.924293	0.193568	0.349437	0.249358	-0.935453	-0.0769276	-0.143169	0.0977101	-0.898634	0.38944	0.0196201	0.360333	0.847398	0.728415	0.804235	0.354619	0.939027	0.886805	0.922603	0.373699	0.698813	0.0219596	0.999864	0.999674	0.99979	0.916568	0.459794	0.999844	0.963174	0.999021	0.834769	0.971056	645.485	3.91e-45	NA	NA	NA	NA	NA	NA	NA	NA	NA	NA	NA	NA	NA	NA	NA	NA	NA	NA	NA	NA	NA	NA	NA	NA	NA	NA	NA	NA	NA	NA	NA	NA	NA	NA	NA	NA	NA	NA	NA	NA	NA	NA	NA
5963	SELENOP	6414_at	6414	7.12175	8.81098	-0.53008	-0.0414657	-0.560631	0.0283377	-1.17472	-0.298027	0.980711	-0.00581427	-0.0115581	-0.17177	2.28865	-1.625	-0.136239	-1.84982	0.0520805	-0.775434	-0.685703	1.76955	-0.593674	-1.19351	-0.712513	0.0269166	0.111245	0.892249	0.0710063	0.958698	0.442196	0.496468	0.0836738	0.555745	0.239013	0.479877	0.0297254	0.999864	0.999674	0.917697	0.982979	0.547527	0.999844	0.415502	0.999021	0.786972	0.960692	412.817	7.23e-41	11.1974	6.73864	0.103988	0.0791341	0.01507	4.9983	0.00666197	0.166224	-0.381374	0.329962	0.148172	2.14516	0.477163	0.204811	2.67604	1.69415	0.38987	0.877813	-0.63382	1.47445	0.778901	0.0376529	0.635672	0.83869	0.0105115	0.0974967	0.698564	0.384942	0.529568	0.147672	0.44032	0.0386193	0.81939	0.907766	0.195612	0.288938	0.945998	0.999817	0.999988	0.434384	0.774875	2077.88	3.84e-54
5964	C17orf75	64149_at	64149	4.72149	4.43765	-0.0364281	-0.0079216	-0.0549045	0.0674048	-0.280629	0.0841234	0.145546	0.00496482	-0.005014	0.0742169	5.001	-0.484504	-0.112921	-0.785976	0.537465	-0.803692	0.83974	1.13939	2.1994	-2.24631	1.33566	9.44e-06	0.630411	0.910603	0.436059	0.593632	0.42586	0.405556	0.260655	0.0331037	0.02971	0.188472	1.65e-05	0.999864	0.999674	0.988095	0.795634	0.531843	0.999844	0.643372	0.959557	0.69619	0.960692	3405.6	4.22e-61	6.48984	-0.923825	0.341198	0.765354	0.00428103	3.96804	-0.00762748	-0.0108573	0.0155589	0.411576	0.055928	-0.532342	2.83402	3.58563	1.37607	2.43456	-0.808002	-0.103788	0.0468068	3.32913	0.532182	0.59724	0.00698381	0.000856031	0.175952	0.0191518	0.423554	0.917822	0.962885	0.00179841	0.59735	0.600061	0.266367	0.0261345	0.536731	0.113813	0.895047	0.999817	0.999988	0.075571	0.856075	2289.56	4.83e-55
5965	PAXIP1-AS1	202781_at	202781	NA	NA	NA	NA	NA	NA	NA	NA	NA	NA	NA	NA	NA	NA	NA	NA	NA	NA	NA	NA	NA	NA	NA	NA	NA	NA	NA	NA	NA	NA	NA	NA	NA	NA	NA	NA	NA	NA	NA	NA	NA	NA	NA	NA	NA	NA	NA	7.57637	3.88608	0.139713	0.584691	0.00513807	-0.856384	-0.00132628	0.0197244	0.313921	0.120638	-0.0788905	2.68003	1.38887	3.27836	1.97661	-0.628839	-0.168149	0.225659	1.13026	1.16786	-0.898427	0.0104051	0.172052	0.00207686	0.0545471	0.532793	0.867257	0.82254	0.264657	0.249322	0.37398	0.0108001	0.483513	0.0382105	0.355444	0.735446	0.976177	0.999817	0.999988	0.549617	0.727166	4464.27	3.04e-61
5965	SELENOW	6415_at	6415	11.1652	9.36773	-0.058558	-0.0186472	-0.0966903	0.285949	0.0590291	0.0201152	0.0724011	-0.00219785	0.00435134	-0.048914	14.1097	-1.04095	-0.355267	-1.84997	3.04739	0.225946	0.268371	0.757527	-1.30131	2.6055	-1.17654	5.19e-18	0.303539	0.724073	0.0709838	0.00387996	0.822281	0.789658	0.452739	0.199868	0.0124409	0.245651	4e-16	0.999864	0.999674	0.917697	0.0494449	0.869783	0.999844	0.775515	0.999021	0.69619	0.960692	34006.1	2.93e-83	12.7774	12.9804	-0.00150017	0.0102288	-0.0016263	-0.347392	-3.93e-05	0.000771895	0.0442774	0.0559692	0.0477845	28.649	-0.0477265	0.183549	-2.00224	-0.816368	-0.0159423	0.028262	0.510192	1.73401	1.74157	1.42e-29	0.962156	0.855233	0.0516162	0.418806	0.987354	0.977584	0.612536	0.0901081	0.088762	7.27e-26	0.985081	0.91699	0.349151	0.65001	0.996448	0.999817	0.999988	0.353583	0.408633	129995	1.35e-92
5966	MAP2K4	6416_at	6416	6.9831	2.014	-0.0628233	-0.00523049	0.0129107	0.512013	2.5832	0.121616	-0.503539	-0.00558123	-0.00135668	-0.0913161	1.42383	-0.524177	-0.0467734	0.115943	2.56115	4.641	0.761581	-2.47286	-1.55106	-0.381294	-1.03095	0.161489	0.602765	0.962904	0.908221	0.0139068	3.08e-05	0.450339	0.0173039	0.127993	0.704805	0.308153	0.168402	0.999864	0.999674	0.99979	0.103137	0.00149653	0.999844	0.229285	0.999021	0.928056	0.960692	2935.66	1.13e-59	9.71882	2.32334	0.259242	0.62576	0.000886031	6.26251	-0.00733398	-0.0410257	0.288718	0.103951	0.148704	1.7497	2.81417	3.83142	0.372212	5.02159	-1.01536	-0.512539	1.13515	1.0989	1.84928	0.0873313	0.00735689	0.0004113	0.71157	9.51e-06	0.315634	0.610907	0.262626	0.27795	0.071325	0.0889649	0.266367	0.0191771	0.891751	0.00173972	0.886811	0.999817	0.999988	0.573711	0.372717	8764.64	1.63e-67
5967	BLMH	642_at	642	5.96143	3.55757	-0.0311762	-0.000514441	-0.0453635	0.378312	0.1971	0.108822	0.140492	-0.00109495	-0.00092571	-0.08814	4.3671	-0.45167	-0.00798791	-0.707367	3.28584	0.614866	1.18326	1.19801	-0.528363	-0.45175	-1.72784	7.45e-05	0.653707	0.993662	0.483037	0.00199152	0.541784	0.243007	0.237274	0.59988	0.65365	0.0909729	0.000112254	0.999864	0.999674	0.988095	0.0328754	0.639359	0.999844	0.621624	0.999021	0.916514	0.960692	6440.63	3.11e-67	7.67623	4.15605	0.114906	0.282241	0.000701301	3.14233	-0.00399504	0.0434573	0.134397	0.0606998	0.000979796	5.09412	2.03014	2.81261	0.479495	4.10094	-0.900203	0.883633	0.860013	1.04437	0.0198314	7.5e-06	0.0485812	0.00738698	0.634026	0.00018027	0.373045	0.381827	0.394569	0.302171	0.98427	8.48e-06	0.338147	0.0703952	0.857545	0.00872385	0.887251	0.999817	0.999988	0.592563	0.995086	14474.9	3.53e-72
5967	C7orf33	202865_at	202865	NA	NA	NA	NA	NA	NA	NA	NA	NA	NA	NA	NA	NA	NA	NA	NA	NA	NA	NA	NA	NA	NA	NA	NA	NA	NA	NA	NA	NA	NA	NA	NA	NA	NA	NA	NA	NA	NA	NA	NA	NA	NA	NA	NA	NA	NA	NA	5.74736	6.72449	-0.0390007	-0.111193	-0.00151379	-0.293927	7.18e-05	0.0186127	0.012643	-0.041619	0.0213313	9.92807	-0.829991	-1.33471	-1.2467	-0.462049	0.0194743	0.455863	0.0974501	-0.862536	0.52006	1.12e-12	0.411146	0.189022	0.219281	0.646384	0.984553	0.650791	0.922824	0.393196	0.605699	2.43e-12	0.681189	0.380538	0.584081	0.811188	0.996076	0.999817	0.999988	0.664595	0.860191	11769.5	2.96e-70
5968	SFPQ	6421_at	6421	4.8959	4.64058	-0.0638498	-0.0128543	-0.100125	-0.0563519	0.521482	-0.0382683	-0.113529	0.00215053	0.00562723	-0.0810663	6.62514	-1.07582	-0.232129	-1.81578	-0.569229	1.89198	-0.483935	-1.12589	1.20689	3.19375	-1.84821	3.91e-08	0.287822	0.817505	0.0761652	0.572071	0.0650306	0.630812	0.266263	0.233871	0.0025842	0.0712429	1.08e-07	0.999864	0.999674	0.917697	0.783284	0.122754	0.999844	0.646823	0.999021	0.603993	0.960692	5875.72	2.38e-66	9.59664	7.83391	0.0668633	0.203136	0.00184949	0.633182	0.000275321	0.0460021	-0.241785	-0.0182947	-0.0816013	8.50417	1.04625	1.79284	1.11994	0.731854	0.0549444	0.828423	-1.37029	-0.278779	-1.46278	9.55e-11	0.301312	0.0800608	0.268979	0.468243	0.956438	0.412023	0.177736	0.781756	0.150825	1.55e-10	0.598522	0.23914	0.628931	0.689461	0.991827	0.999817	0.999988	0.906486	0.506973	17740.5	4.53e-74
5969	MMS19	64210_at	64210	6.65337	8.12206	-0.165401	-0.033309	0.00850547	-0.326045	1.11416	-0.0988912	-0.192862	-0.00434154	-0.00262486	-0.0970696	6.58671	-1.58306	-0.341682	0.087619	-1.87084	2.29618	-0.71037	-1.08647	-1.38403	-0.846236	-1.25711	4.46e-08	0.12051	0.734204	0.930574	0.0679716	0.0264451	0.481192	0.28314	0.173273	0.401962	0.215289	1.22e-07	0.999864	0.999674	0.99979	0.259423	0.0625539	0.999844	0.660968	0.999021	0.84483	0.960692	3502.14	2.27e-61	9.15626	7.1483	0.119912	0.196942	0.00130869	1.12288	-0.0014158	0.0267298	0.122234	0.0619906	0.0349198	9.45441	2.28606	2.11773	0.965516	1.58127	-0.344242	0.586472	0.844015	1.1509	0.762663	4.78e-12	0.0272579	0.0400409	0.339706	0.121173	0.732348	0.560636	0.40335	0.256158	0.449844	9.38e-12	0.303358	0.163674	0.687179	0.32642	0.951522	0.999817	0.999988	0.555807	0.778853	23972.5	7.18e-77
5969	TMEM184A	202915_at	202915	NA	NA	NA	NA	NA	NA	NA	NA	NA	NA	NA	NA	NA	NA	NA	NA	NA	NA	NA	NA	NA	NA	NA	NA	NA	NA	NA	NA	NA	NA	NA	NA	NA	NA	NA	NA	NA	NA	NA	NA	NA	NA	NA	NA	NA	NA	NA	7.47813	9.8146	-0.120113	-0.264702	-0.00149901	-1.07886	0.00441876	0.0127337	-0.0149902	-0.034796	0.0850556	10.7447	-1.89543	-2.35603	-0.915414	-1.25756	0.88931	0.231259	-0.0856757	-0.534725	1.53764	9.79e-14	0.0647954	0.0231178	0.365099	0.215365	0.378804	0.818215	0.932123	0.595605	0.131491	2.63e-13	0.356604	0.123364	0.704707	0.456006	0.888983	0.999817	0.999988	0.805152	0.480206	10957	1.37e-69
5970	SFRP1	6422_at	6422	5.66544	0.183642	-0.0884214	0.0381054	-0.327201	0.888296	-1.0102	0.0618629	0.765724	0.0144097	0.0088143	-0.130335	0.0811843	-0.461334	0.213081	-1.83744	2.77852	-1.13491	0.242245	2.35147	2.50411	1.54907	-0.920132	0.935661	0.646813	0.83224	0.072848	0.00797603	0.262506	0.809707	0.0232026	0.0160237	0.128469	0.362479	0.937634	0.999864	0.999674	0.917697	0.07595	0.362573	0.999844	0.259693	0.829219	0.742736	0.960692	756.614	1.18e-46	7.466	4.08577	0.0685622	0.256908	0.0054991	2.33283	0.00498281	0.187433	-0.3234	0.0834372	-0.0294605	2.02944	0.490888	1.03748	1.52365	1.23375	0.454995	1.54443	-0.83863	0.581757	-0.241642	0.0486557	0.626011	0.305331	0.134945	0.224022	0.65141	0.12984	0.406332	0.563779	0.810211	0.0498069	0.814553	0.502699	0.487966	0.466502	0.936416	0.999817	0.999988	0.784234	0.940088	2248.56	7.1e-55
5971	SFRP4	6424_at	6424	2.96012	3.58755	-0.00501094	-0.0935551	-0.141204	0.0474688	-1.17728	-0.112895	-0.0651947	0.00190798	0.000726535	0.0506332	3.90507	-0.0643735	-1.28812	-1.95243	0.36559	-3.2566	-1.0885	-0.492959	0.816397	0.314391	0.880146	0.000317441	0.948962	0.204383	0.0572142	0.716408	0.00216405	0.28225	0.624473	0.418635	0.754698	0.383522	0.000435914	0.999864	0.999674	0.917697	0.871561	0.0111542	0.999844	0.859097	0.999021	0.93991	0.960692	1250.14	1.81e-51	5.89581	6.10035	-0.0797302	0.001039	-0.000203193	-0.35042	0.00417593	-0.0271721	-0.0786602	-0.044379	0.0351082	7.23727	-1.36345	0.0100217	-0.134469	-0.442641	0.91076	-0.534766	-0.487196	-0.739057	0.687796	5.97e-09	0.179865	0.992051	0.893662	0.660252	0.367518	0.595577	0.628603	0.463903	0.495289	8.01e-09	0.490675	0.995053	0.96283	0.81807	0.886811	0.999817	0.999988	0.719076	0.80392	7997.72	1.16e-66
5972	SRSF1	6426_at	6426	5.10441	4.7733	-0.0406453	0.0498863	0.0143677	-0.0825177	1.24466	0.0100943	-0.275059	-0.00324488	0.00037863	-0.11674	4.07194	-0.409214	0.538296	0.155692	-0.498064	2.69828	0.0762756	-1.62996	-1.08813	0.128404	-1.59034	0.000189349	0.684351	0.593063	0.876982	0.620899	0.00982141	0.939543	0.11019	0.282414	0.898409	0.118858	0.000268466	0.999864	0.999674	0.99979	0.81571	0.0307855	0.999844	0.461936	0.999021	0.975541	0.960692	2281.14	3.02e-57	9.08374	8.41215	0.0296553	-0.01876	0.00260385	1.06999	0.00110376	0.0370863	-0.00391804	-0.0139061	0.039585	12.9658	0.658853	-0.235086	2.23871	1.75596	0.31275	0.948254	-0.0315274	-0.300868	1.00752	2e-16	0.513516	0.815262	0.0304237	0.0862435	0.755988	0.348319	0.974995	0.764971	0.319345	1.09e-15	0.748219	0.893826	0.287292	0.269582	0.956921	0.999817	0.999988	0.898397	0.684904	32042.1	1.44e-79
5972	ADCK5	203054_at	203054	NA	NA	NA	NA	NA	NA	NA	NA	NA	NA	NA	NA	NA	NA	NA	NA	NA	NA	NA	NA	NA	NA	NA	NA	NA	NA	NA	NA	NA	NA	NA	NA	NA	NA	NA	NA	NA	NA	NA	NA	NA	NA	NA	NA	NA	NA	NA	6.96308	8.09137	-0.019652	-0.0109888	-0.00244812	-1.74004	0.000469024	-0.00192348	0.134167	0.0519716	0.0314272	8.60027	-0.301088	-0.09496	-1.45149	-1.96921	0.0916465	-0.0339155	0.744502	0.775419	0.551603	7.03e-11	0.764804	0.924789	0.153927	0.0554189	0.927406	0.973102	0.460638	0.442352	0.584087	1.16e-10	0.891297	0.959155	0.510994	0.208842	0.987807	0.999817	0.999988	0.702033	0.848731	8954.16	1.03e-67
5973	SRSF2	6427_at	6427	7.07168	1.14737	0.0533268	0.0198529	-0.00743733	0.579676	2.57828	0.0603481	-0.197164	0.0018406	0.00507614	-0.131157	0.879085	0.482206	0.192402	-0.0723842	3.14246	5.02012	0.40956	-1.04936	0.554353	1.54613	-1.60476	0.384091	0.63203	0.848305	0.942621	0.00298296	8.86e-06	0.6841	0.299695	0.582121	0.129177	0.115643	0.393149	0.999864	0.999674	0.99979	0.0426904	0.0011002	0.999844	0.675602	0.999021	0.742736	0.960692	3534.13	1.86e-61	9.44178	5.10946	0.166706	0.452857	0.00293278	2.41839	-0.0105632	0.00998936	0.0487191	0.0898955	-0.0225405	4.50636	2.11933	3.24724	1.44286	2.27102	-1.71269	0.146154	0.224326	1.11293	-0.328281	5.03e-05	0.0398982	0.0022673	0.156334	0.0282301	0.0939999	0.884486	0.82357	0.271944	0.744299	5.53e-05	0.322872	0.0395213	0.514465	0.142174	0.876285	0.999817	0.999988	0.570071	0.916509	11337.5	6.59e-70
5973	TSNARE1	203062_at	203062	NA	NA	NA	NA	NA	NA	NA	NA	NA	NA	NA	NA	NA	NA	NA	NA	NA	NA	NA	NA	NA	NA	NA	NA	NA	NA	NA	NA	NA	NA	NA	NA	NA	NA	NA	NA	NA	NA	NA	NA	NA	NA	NA	NA	NA	NA	NA	7.8369	8.60821	-0.0242406	-0.0687448	0.000421232	-0.718306	0.000332799	-0.00410648	0.00798742	0.0445534	0.0205165	15.0255	-0.609893	-0.975566	0.410136	-1.33496	0.106789	-0.118906	0.0727863	1.09163	0.591354	1.1e-18	0.545155	0.334757	0.68375	0.188942	0.915455	0.905905	0.942315	0.281097	0.557391	1.34e-17	0.767274	0.530159	0.878994	0.423977	0.984875	0.999817	0.999988	0.57656	0.835832	30586.3	3.89e-79
5974	SRSF3	6428_at	6428	6.67718	0.315879	0.170107	0.0395318	-0.0498046	0.500877	3.36859	0.137115	-0.302734	0.0043484	0.0110288	-0.208431	0.190243	1.20912	0.301157	-0.381028	2.1344	5.15573	0.731471	-1.26654	1.02948	2.64059	-2.00466	0.849986	0.233021	0.764702	0.705001	0.0383719	5.65e-06	0.468337	0.211929	0.308835	0.0113828	0.0511254	0.85368	0.999864	0.999674	0.997322	0.188357	0.0010528	0.999844	0.595128	0.999021	0.69619	0.960692	1948.62	9.88e-56	8.30682	4.89583	0.232978	0.422205	-7.17e-05	1.40507	-0.0094043	0.0241959	-0.139933	0.00743254	-0.0759438	4.26578	2.92606	2.99087	-0.0348354	1.3035	-1.50636	0.349731	-0.636533	0.0909053	-1.09268	0.000107812	0.00547249	0.00459806	0.972373	0.199365	0.139314	0.728254	0.527816	0.927992	0.280639	0.000117432	0.266367	0.056289	0.99048	0.4376	0.876285	0.999817	0.999988	0.972709	0.652411	8565.55	2.67e-67
5974	TUBB	203068_at	203068	NA	NA	NA	NA	NA	NA	NA	NA	NA	NA	NA	NA	NA	NA	NA	NA	NA	NA	NA	NA	NA	NA	NA	NA	NA	NA	NA	NA	NA	NA	NA	NA	NA	NA	NA	NA	NA	NA	NA	NA	NA	NA	NA	NA	NA	NA	NA	11.1096	9.58153	0.0713038	0.32448	-0.00164746	-0.687615	-0.00514484	-0.0795187	0.0424679	-0.0112517	-0.0166291	10.2693	1.10158	2.82746	-0.984946	-0.784684	-1.0137	-1.41383	0.237627	-0.169281	-0.294311	4e-13	0.276797	0.00710501	0.330181	0.436957	0.316418	0.164639	0.813303	0.866373	0.769942	9.49e-13	0.580038	0.0688977	0.68094	0.665538	0.886811	0.999817	0.999988	0.947161	0.926999	23176	1.48e-76
5975	RHBDF1	64285_at	64285	7.31312	10.2236	0.0722653	-0.0928428	-0.124613	-0.172895	-2.08524	0.0727128	0.0509126	-0.00139754	-0.00191453	0.0997215	7.2871	0.607908	-0.837059	-1.12827	-0.871941	-3.77712	0.459077	0.252083	-0.391574	-0.542495	1.13508	4.15e-09	0.546348	0.407046	0.26527	0.387934	0.000469056	0.64842	0.802141	0.697247	0.590192	0.262435	1.45e-08	0.999864	0.999674	0.988095	0.642147	0.00467471	0.999844	0.934865	0.999021	0.899809	0.960692	3269.01	1.05e-60	6.43169	9.89035	-0.191688	-0.317102	-0.00134325	-2.29672	-1.46e-05	-0.0692645	-0.110411	-0.127455	-0.0303373	14.1418	-3.95079	-3.68634	-1.07138	-3.4966	-0.0038415	-1.64295	-0.824204	-2.55818	-0.716311	9.66e-18	0.000286155	0.00063547	0.289999	0.00111068	0.996953	0.107714	0.41439	0.0141422	0.477686	7.99e-17	0.266367	0.0230491	0.648685	0.0219791	0.998454	0.999817	0.999988	0.175356	0.794379	13828.3	9.39e-72
5976	SRSF4	6429_at	6429	9.02739	9.40762	0.0203814	0.00813371	-0.0947764	-0.185165	0.735266	-0.0290587	-0.186942	0.000871603	0.00563076	-0.0187529	9.03376	0.230983	0.098795	-1.15608	-1.25807	1.79427	-0.247166	-1.24699	0.329007	2.14951	-0.287572	1.29e-11	0.81839	0.921746	0.253836	0.214948	0.0795858	0.80592	0.218943	0.743698	0.0370858	0.775013	8.78e-11	0.999864	0.999674	0.988095	0.474886	0.143131	0.999844	0.60393	0.999021	0.699494	0.978442	9036.17	1.71e-70	9.9331	8.62163	0.0767128	0.187127	0.00307189	-0.238997	-0.00526152	0.0408343	0.215689	0.0681291	0.0222286	13.4281	1.72221	2.36953	2.66883	-0.396331	-1.50649	1.05504	1.7538	1.48949	0.571698	5.96e-17	0.0922449	0.0223875	0.0107061	0.693828	0.139281	0.297321	0.0866177	0.143686	0.570514	3.84e-16	0.395456	0.121208	0.196293	0.838682	0.876285	0.999817	0.999988	0.429187	0.841535	39123.6	2e-81
5976	PRSS55	203074_at	203074	NA	NA	NA	NA	NA	NA	NA	NA	NA	NA	NA	NA	NA	NA	NA	NA	NA	NA	NA	NA	NA	NA	NA	NA	NA	NA	NA	NA	NA	NA	NA	NA	NA	NA	NA	NA	NA	NA	NA	NA	NA	NA	NA	NA	NA	NA	NA	5.44651	6.58419	-0.0462622	-0.121681	-0.000319122	-0.868735	0.00754856	0.0156693	0.0188062	0.0756572	0.111079	12.2922	-1.24494	-1.84693	-0.332334	-1.72686	2.59073	0.485287	0.183297	1.9827	3.42443	1.22e-15	0.219921	0.0716716	0.741258	0.0913983	0.0130393	0.629945	0.85543	0.0538372	0.00136885	5.29e-15	0.532566	0.225077	0.904137	0.27914	0.876285	0.999817	0.999988	0.285825	0.0545439	16904.6	1.27e-73
5977	CXCR5	643_at	643	6.14543	5.7599	-0.00248126	-0.0591667	0.0242724	0.254516	-1.41071	0.00269126	0.112982	0.00141119	-0.00350682	0.0295105	7.1336	-0.036268	-0.92689	0.38186	2.23031	-4.44004	0.0295239	0.97201	0.687032	-1.7266	0.58366	6.97e-09	0.971231	0.358998	0.704388	0.0308314	5.9e-05	0.976579	0.336315	0.495638	0.0911977	0.562404	2.28e-08	0.999864	0.999674	0.997322	0.168675	0.00181462	0.999844	0.701764	0.999021	0.740597	0.962543	6967.85	5.44e-68	6.75741	8.23255	-0.113806	-0.167986	-0.000791591	-0.695515	0.00188447	0.0423884	-0.0835984	0.0311691	0.07386	10.2216	-2.03678	-1.69575	-0.548249	-0.919465	0.430136	0.873079	-0.541892	0.543239	1.51435	4.62e-13	0.0478823	0.0971915	0.586367	0.363001	0.669253	0.387488	0.590701	0.589781	0.137282	1.08e-12	0.338067	0.265226	0.83404	0.603829	0.94265	0.999817	0.999988	0.801518	0.487943	11507.5	4.79e-70
5977	C8orf74	203076_at	203076	NA	NA	NA	NA	NA	NA	NA	NA	NA	NA	NA	NA	NA	NA	NA	NA	NA	NA	NA	NA	NA	NA	NA	NA	NA	NA	NA	NA	NA	NA	NA	NA	NA	NA	NA	NA	NA	NA	NA	NA	NA	NA	NA	NA	NA	NA	NA	7.15135	8.48027	-0.0445396	-0.0922034	-0.000876605	-1.31105	0.000305976	-0.0152542	0.0392075	0.00844729	0.0605001	18.4647	-1.39789	-1.63223	-1.0647	-3.03944	0.122476	-0.550987	0.445687	0.258184	2.1753	5.15e-22	0.169342	0.109962	0.292976	0.00403052	0.903095	0.584505	0.658068	0.797501	0.0351735	3.04e-20	0.480843	0.281938	0.651121	0.0458558	0.981232	0.999817	0.999988	0.914051	0.276213	39634	1.51e-81
5978	SRSF5	6430_at	6430	5.5707	5.55911	0.0937637	0.0408948	0.0263098	-0.145537	1.05768	-0.0934314	-0.391295	-0.00106372	0.00196712	0.0649311	4.13396	0.822913	0.384668	0.248529	-0.765754	1.9988	-0.61543	-2.02131	-0.310948	0.581534	0.771086	0.00015595	0.414959	0.702321	0.804872	0.447877	0.0517787	0.541415	0.0493052	0.757296	0.563824	0.444743	0.000223671	0.999864	0.999674	0.99979	0.693427	0.103642	0.999844	0.336405	0.999021	0.895181	0.960692	2064.58	2.75e-56	11.5372	8.39671	0.0603884	0.235654	0.0060605	2.14745	0.00103165	0.0855517	0.0561555	0.0508905	0.062817	8.96996	0.929887	2.04672	3.61145	2.44257	0.202602	1.51611	0.313185	0.763129	1.10812	2.17e-11	0.35764	0.0468525	0.000793337	0.0187837	0.840406	0.136837	0.75566	0.449569	0.273991	3.83e-11	0.642299	0.177815	0.0845374	0.112698	0.971222	0.999817	0.999988	0.708123	0.647017	24830.7	3.38e-77
5978	HTRA4	203100_at	203100	NA	NA	NA	NA	NA	NA	NA	NA	NA	NA	NA	NA	NA	NA	NA	NA	NA	NA	NA	NA	NA	NA	NA	NA	NA	NA	NA	NA	NA	NA	NA	NA	NA	NA	NA	NA	NA	NA	NA	NA	NA	NA	NA	NA	NA	NA	NA	5.59869	6.17357	-0.0217694	-0.00519619	-0.00189551	-0.757426	0.00100494	-0.0145676	0.0584987	-0.041241	0.00516082	7.4477	-0.378554	-0.0509652	-1.27557	-0.972902	0.222873	-0.291538	0.368435	-0.698386	0.10281	2.98e-09	0.706889	0.95959	0.208982	0.336064	0.824694	0.772047	0.714363	0.48871	0.918594	4.1e-09	0.860982	0.977492	0.575742	0.579457	0.969008	0.999817	0.999988	0.736735	0.976804	7456.93	5.18e-66
5979	SRSF6	6431_at	6431	7.82833	4.58168	-0.0260924	-0.0461559	-0.151942	0.373673	0.867177	0.0271862	0.0911371	0.00270986	0.00566806	-0.0773955	3.61954	-0.243276	-0.461226	-1.52477	2.0887	1.74097	0.19024	0.50014	0.841538	1.78011	-0.976413	0.000753052	0.808913	0.64689	0.134413	0.0425037	0.0886204	0.849989	0.619448	0.404559	0.0819071	0.334153	0.00098546	0.999864	0.999674	0.93966	0.20023	0.155796	0.999844	0.857347	0.999021	0.732822	0.960692	4599.78	5.41e-64	9.61452	6.92358	0.0890719	0.226984	0.002532	1.84341	0.000337917	0.0573981	-0.0990714	0.101558	0.0859249	8.69117	1.6117	2.31657	1.77297	2.46384	0.0779809	1.19527	-0.649268	1.78953	1.78113	5.26e-11	0.114373	0.0253775	0.0833434	0.0178381	0.938206	0.238558	0.519631	0.0806001	0.0819822	8.79e-11	0.420549	0.12977	0.407153	0.109049	0.989032	0.999817	0.999988	0.337442	0.395055	23810.6	8.3e-77
5979	ADAM32	203102_at	203102	NA	NA	NA	NA	NA	NA	NA	NA	NA	NA	NA	NA	NA	NA	NA	NA	NA	NA	NA	NA	NA	NA	NA	NA	NA	NA	NA	NA	NA	NA	NA	NA	NA	NA	NA	NA	NA	NA	NA	NA	NA	NA	NA	NA	NA	NA	NA	6.40504	6.24047	-0.00106911	-0.00628582	0.00156138	0.257071	0.000291091	-0.0135854	-0.170009	-0.0771029	-0.0493764	8.7215	-0.0215374	-0.071423	1.21724	0.382533	0.0747882	-0.314969	-1.24044	-1.5126	-1.13952	4.77e-11	0.982917	0.943394	0.230177	0.703957	0.940731	0.754314	0.221565	0.137724	0.260817	8.03e-11	0.993942	0.968675	0.594077	0.844616	0.989906	0.999817	0.999988	0.420681	0.634473	13098.2	3e-71
5980	SRSF7	6432_at	6432	7.06684	4.61969	-0.0676574	0.0607697	0.152911	0.196922	2.0134	0.107306	-0.289696	-0.00806048	-0.00241716	-0.123515	2.63594	-0.455613	0.438599	1.10831	0.795012	2.91949	0.54234	-1.14824	-1.80793	-0.548291	-1.12546	0.011518	0.65089	0.66308	0.2737	0.430839	0.00549022	0.590298	0.257021	0.0773984	0.58624	0.266444	0.0131549	0.999864	0.999674	0.988095	0.681063	0.020474	0.999844	0.640381	0.999021	0.898697	0.960692	1956.82	9e-56	9.86436	7.18096	0.149829	0.323794	0.00278367	0.518	-0.00323665	0.070195	0.154932	0.188573	0.151844	8.09265	2.43388	2.96674	1.74992	0.621557	-0.670556	1.31231	0.911542	2.98311	2.82576	3.6e-10	0.0191833	0.0049071	0.087293	0.537527	0.506103	0.196406	0.367111	0.00469545	0.00713676	5.43e-10	0.280626	0.057714	0.411987	0.738472	0.910429	0.999817	0.999988	0.111891	0.124558	20202.1	2.8e-75
5980	ERICH5	203111_at	203111	NA	NA	NA	NA	NA	NA	NA	NA	NA	NA	NA	NA	NA	NA	NA	NA	NA	NA	NA	NA	NA	NA	NA	NA	NA	NA	NA	NA	NA	NA	NA	NA	NA	NA	NA	NA	NA	NA	NA	NA	NA	NA	NA	NA	NA	NA	NA	4.47886	4.53185	-0.00902486	-0.061524	9.34e-05	0.679088	0.000912665	-0.024745	0.0359231	-0.0492886	-0.0215428	10.5251	-0.302124	-1.16171	0.12095	1.67926	0.389665	-0.953362	0.435563	-1.60685	-0.826192	1.87e-13	0.76402	0.251787	0.904296	0.100382	0.698715	0.345756	0.665341	0.115434	0.413273	4.74e-13	0.890775	0.448556	0.965976	0.293402	0.946056	0.999817	0.999988	0.38883	0.757142	17687	4.83e-74
5981	LGI3	203190_at	203190	NA	NA	NA	NA	NA	NA	NA	NA	NA	NA	NA	NA	NA	NA	NA	NA	NA	NA	NA	NA	NA	NA	NA	NA	NA	NA	NA	NA	NA	NA	NA	NA	NA	NA	NA	NA	NA	NA	NA	NA	NA	NA	NA	NA	NA	NA	NA	10.114	7.90231	0.0990768	0.139185	0.00375909	1.95046	-0.00179744	-0.0164463	-0.249764	0.113335	0.0113762	7.40716	1.33864	1.0607	1.96549	1.9466	-0.309729	-0.255733	-1.22224	1.49122	0.176086	3.4e-09	0.187748	0.294771	0.0558616	0.0581594	0.758269	0.799381	0.228301	0.143232	0.861056	4.66e-09	0.498779	0.490962	0.358632	0.214935	0.957496	0.999817	0.999988	0.428467	0.957078	14691.7	2.57e-72
5981	SFSWAP	6433_at	6433	7.82073	7.06801	0.00225407	-0.0373463	-0.128689	0.154539	-0.574031	0.0804672	0.204772	0.00409218	0.00417532	-0.0287807	6.51628	0.024526	-0.43552	-1.5071	1.00808	-1.34491	0.657122	1.31142	1.48305	1.53029	-0.423734	5.66e-08	0.980543	0.665297	0.138873	0.318882	0.18549	0.514497	0.196462	0.14513	0.133043	0.673807	1.51e-07	0.999864	0.999674	0.941031	0.584013	0.277198	0.999844	0.579491	0.999021	0.745947	0.971056	6251.93	6.01e-67	7.55792	8.39447	-0.046203	-0.0357992	0.000708743	-1.38255	0.00560584	-0.0136003	0.0268473	0.0757043	0.0534602	14.7934	-1.17365	-0.51292	0.696712	-2.59415	1.81612	-0.397597	0.247003	1.87273	1.55573	1.93e-18	0.247019	0.610643	0.489747	0.0129279	0.0763543	0.692902	0.806086	0.0679413	0.12713	2.12e-17	0.557147	0.757747	0.782012	0.0900453	0.876285	0.999817	0.999988	0.313205	0.473014	29000.4	1.22e-78
5982	KIAA0754	643314_at	643314	4.29556	5.66264	-0.00338259	0.103813	0.232378	-0.136155	-0.564912	0.106594	-0.024458	-0.00289364	-0.000782778	0.0241546	4.69167	-0.0330762	1.08797	2.44569	-0.798177	-1.18944	0.782284	-0.140766	-0.942436	-0.257828	0.319593	2.61e-05	0.973762	0.282484	0.0184919	0.429019	0.240592	0.438203	0.888692	0.351073	0.797732	0.750777	4.24e-05	0.999864	0.999674	0.917697	0.679274	0.338762	0.999844	0.963633	0.999021	0.949131	0.978442	1524.36	2.26e-53	6.35146	8.26662	-0.0806802	-0.112638	0.00470681	-2.72402	0.00693013	-0.074845	-0.14848	-0.203457	-0.208431	5.68721	-0.800081	-0.630023	1.8063	-1.99537	0.876484	-0.854191	-0.533296	-1.96483	-2.36791	1.05e-06	0.428079	0.532026	0.0779004	0.0523873	0.385656	0.397751	0.596585	0.0559413	0.0224742	1.23e-06	0.692893	0.699075	0.398458	0.202164	0.891	0.999817	0.999988	0.290252	0.224896	3123.47	6.31e-58
5983	ECRP	643332_at	643332	5.68323	7.36305	-0.165563	-0.10631	-0.122024	-0.0571389	-1.63701	-0.118963	0.128336	0.00252995	-0.000832894	0.097171	6.76995	-1.79659	-1.2364	-1.42518	-0.37172	-3.82501	-0.968866	0.81968	0.914402	-0.304439	1.42677	2.39e-08	0.0792097	0.222814	0.161101	0.711871	0.000405527	0.337864	0.41678	0.365448	0.762217	0.160646	6.95e-08	0.999864	0.999674	0.967828	0.869762	0.0043546	0.999844	0.756877	0.999021	0.939978	0.960692	3285.37	9.37e-61	6.82531	9.6921	-0.126203	-0.309811	-0.00264789	-1.12584	9.48e-05	-0.0669575	0.0228922	-0.187351	-0.0142591	9.65963	-1.81304	-2.51039	-1.47209	-1.1947	0.0173723	-1.10704	0.119113	-2.62107	-0.234673	2.54e-12	0.0768369	0.015917	0.148307	0.238775	0.98622	0.274456	0.905743	0.0120826	0.81558	5.19e-12	0.371928	0.102572	0.504317	0.483086	0.996414	0.999817	0.999988	0.166529	0.941876	7564.88	3.81e-66
5983	C9orf72	203228_at	203228	NA	NA	NA	NA	NA	NA	NA	NA	NA	NA	NA	NA	NA	NA	NA	NA	NA	NA	NA	NA	NA	NA	NA	NA	NA	NA	NA	NA	NA	NA	NA	NA	NA	NA	NA	NA	NA	NA	NA	NA	NA	NA	NA	NA	NA	NA	NA	6.78492	4.80206	0.0526602	0.216063	0.00236092	0.920696	-0.0042102	-0.0530442	0.11525	0.0192181	-0.00769918	5.20064	0.822066	1.90245	1.42627	1.06167	-0.838228	-0.952988	0.651625	0.292159	-0.13769	5.28e-06	0.415592	0.0638494	0.161038	0.294336	0.406556	0.345943	0.518124	0.771576	0.89113	6.01e-06	0.684122	0.211677	0.519052	0.541784	0.893285	0.999817	0.999988	0.901798	0.967927	8826.59	1.4e-67
5984	CCDC171	203238_at	203238	NA	NA	NA	NA	NA	NA	NA	NA	NA	NA	NA	NA	NA	NA	NA	NA	NA	NA	NA	NA	NA	NA	NA	NA	NA	NA	NA	NA	NA	NA	NA	NA	NA	NA	NA	NA	NA	NA	NA	NA	NA	NA	NA	NA	NA	NA	NA	4.62875	4.41796	-0.0217006	-0.0289416	0.000651901	0.650832	0.00326568	0.00332135	0.0209149	-0.0114424	-0.0239646	15.2715	-1.08126	-0.813365	1.257	2.39537	2.07523	0.190457	0.377438	-0.555212	-1.36792	6.12e-19	0.285632	0.420507	0.215565	0.0210467	0.0440051	0.849851	0.707711	0.581638	0.178469	8.33e-18	0.586908	0.608821	0.580391	0.119626	0.876285	0.999817	0.999988	0.796287	0.544138	41846.5	4.73e-82
5984	TRA2B	6434_at	6434	7.11986	2.59104	0.131876	0.0548417	0.116517	0.468679	1.63091	0.0013705	-0.28232	0.00299303	0.0033245	-0.0494389	1.95387	1.17367	0.523106	1.11611	2.50065	3.1254	0.00915427	-1.47888	0.887217	0.996624	-0.59536	0.057038	0.246789	0.603503	0.270383	0.0161612	0.00312797	0.992737	0.146238	0.379746	0.324352	0.554627	0.0612344	0.999864	0.999674	0.988095	0.112842	0.0141032	0.999844	0.510143	0.999021	0.816634	0.962543	3468.73	2.81e-61	7.42508	5.535	0.0456094	0.214962	-7.37e-05	1.0483	-0.0035385	0.0581541	0.00733646	-0.023255	-0.0466543	8.25148	0.980086	2.60543	-0.0612949	1.66395	-0.96976	1.43819	0.0570992	-0.486643	-1.14851	2.15e-10	0.332547	0.0125674	0.951409	0.103422	0.33761	0.157647	0.954732	0.628992	0.25713	3.33e-10	0.621255	0.0909384	0.983301	0.2984	0.886811	0.999817	0.999988	0.824562	0.630611	20030.1	3.36e-75
5985	NAIF1	203245_at	203245	NA	NA	NA	NA	NA	NA	NA	NA	NA	NA	NA	NA	NA	NA	NA	NA	NA	NA	NA	NA	NA	NA	NA	NA	NA	NA	NA	NA	NA	NA	NA	NA	NA	NA	NA	NA	NA	NA	NA	NA	NA	NA	NA	NA	NA	NA	NA	6.98861	7.99439	-0.0612831	-0.119809	-0.00118644	-0.394091	0.00589191	0.0482017	-0.106974	0.0449954	-0.0254692	12.1771	-1.34553	-1.48371	-1.00807	-0.639141	1.64985	1.21798	-0.850671	0.962066	-0.640622	1.68e-15	0.185534	0.145208	0.319079	0.526134	0.106289	0.229898	0.399682	0.341416	0.52518	6.95e-15	0.497044	0.328548	0.671777	0.73173	0.876285	0.999817	0.999988	0.62421	0.819198	18523.4	1.8e-74
5985	ZNF862	643641_at	643641	6.05129	7.04702	-0.118141	0.0324556	-0.118251	-0.209032	0.521195	0.0698581	-0.161164	-0.00267123	0.00260702	-0.0807788	7.96975	-1.57688	0.464286	-1.69879	-1.67266	1.49794	0.699811	-1.26612	-1.18754	1.17211	-1.4589	4.21e-10	0.121928	0.644713	0.0963606	0.101432	0.141231	0.487698	0.212077	0.241333	0.247409	0.151635	1.87e-09	0.999864	0.999674	0.931311	0.317127	0.22414	0.999844	0.595167	0.999021	0.786972	0.960692	5632.61	6.07e-66	9.06957	8.66229	0.0208474	-0.0437341	0.00184926	0.812436	0.00769813	0.0425927	-0.0131043	0.0880778	0.0406137	17.802	0.617567	-0.730732	2.11995	1.77774	2.90838	1.45209	-0.140598	2.54087	1.37829	2.07e-21	0.54013	0.468921	0.0398429	0.0825461	0.00573665	0.153763	0.888847	0.0147631	0.175272	9.01e-20	0.764191	0.647923	0.315452	0.262743	0.876285	0.999817	0.999988	0.178081	0.539705	56787.5	6.84e-85
5986	FAM219A	203259_at	203259	NA	NA	NA	NA	NA	NA	NA	NA	NA	NA	NA	NA	NA	NA	NA	NA	NA	NA	NA	NA	NA	NA	NA	NA	NA	NA	NA	NA	NA	NA	NA	NA	NA	NA	NA	NA	NA	NA	NA	NA	NA	NA	NA	NA	NA	NA	NA	9.91337	9.41818	0.022253	0.0893765	-0.00124067	0.0181836	0.0014471	0.027021	0.218482	-0.0181448	-0.0804397	17.2552	0.587675	1.33131	-1.26795	0.0354711	0.487395	0.821249	2.08976	-0.466643	-2.43363	6.7e-21	0.559836	0.190129	0.211664	0.971869	0.628463	0.416051	0.0426128	0.64312	0.019195	2.23e-19	0.775537	0.381754	0.577916	0.986996	0.934028	0.999817	0.999988	0.832412	0.212466	53921.1	2.07e-84
5986	HSD17B1P1	643646_at	643646	5.21031	6.40606	0.0240294	-0.0568758	0.00978013	0.00582881	-1.69246	-0.110216	0.0285006	0.00437752	-0.000777177	0.0267534	6.48207	0.286961	-0.72796	0.125709	0.041731	-4.35206	-0.987856	0.200329	1.7412	-0.312626	0.432305	6.36e-08	0.775478	0.470463	0.90053	0.9669	7.82e-05	0.32858	0.842139	0.0885788	0.756029	0.667613	1.67e-07	0.999864	0.999674	0.99979	0.985449	0.00199653	0.999844	0.948662	0.999021	0.939978	0.971056	3344.21	6.32e-61	NA	NA	NA	NA	NA	NA	NA	NA	NA	NA	NA	NA	NA	NA	NA	NA	NA	NA	NA	NA	NA	NA	NA	NA	NA	NA	NA	NA	NA	NA	NA	NA	NA	NA	NA	NA	NA	NA	NA	NA	NA	NA	NA
5987	MMP25	64386_at	64386	7.10076	4.92001	-0.00868875	-0.0485858	-0.00542146	0.530598	-1.34339	0.00708527	0.310443	0.00244502	-0.00362858	-0.0342399	4.87834	-0.101677	-0.609358	-0.0682842	3.72244	-3.38503	0.0622283	2.13824	0.952985	-1.43029	-0.54216	1.42e-05	0.919471	0.545395	0.945866	0.000553326	0.00149832	0.950661	0.0380411	0.345761	0.159637	0.590421	2.4e-05	0.999864	0.999674	0.99979	0.0145584	0.00899728	0.999844	0.307063	0.999021	0.759953	0.967552	5963.54	1.71e-66	8.08155	11.3722	-0.154866	-0.274015	-0.00153517	-2.69971	0.00633405	-0.0564701	-0.2356	-0.000203998	0.00100783	12.6952	-2.49198	-2.48697	-0.955961	-3.20888	1.29989	-1.04576	-1.37308	-0.00319668	0.0185786	4.11e-16	0.016653	0.0168588	0.344456	0.00252484	0.200592	0.301537	0.176872	0.997464	0.985264	2.03e-15	0.277972	0.105675	0.690555	0.0353708	0.876285	0.999817	0.999988	0.998856	0.995697	13307.2	2.14e-71
5987	CCDC107	203260_at	203260	NA	NA	NA	NA	NA	NA	NA	NA	NA	NA	NA	NA	NA	NA	NA	NA	NA	NA	NA	NA	NA	NA	NA	NA	NA	NA	NA	NA	NA	NA	NA	NA	NA	NA	NA	NA	NA	NA	NA	NA	NA	NA	NA	NA	NA	NA	NA	8.39597	11.3885	-0.0247097	-0.166556	-0.00237137	-3.37304	0.00318753	0.0176326	0.174635	-0.131854	-0.0588324	12.2295	-0.382479	-1.45415	-1.42049	-3.85664	0.62926	0.31411	0.979052	-1.98755	-1.04326	1.45e-15	0.703997	0.153194	0.162705	0.000381084	0.53252	0.754962	0.333052	0.0532787	0.302681	6.13e-15	0.859983	0.339026	0.521543	0.0126545	0.915952	0.999817	0.999988	0.284747	0.672178	13289.8	2.2e-71
5988	SFTPB	6439_at	6439	4.77841	4.98519	-0.0975568	-0.0451832	-0.0489222	0.138742	-1.40158	-0.144816	0.148581	0.00258735	2.65e-05	0.0628277	4.4351	-1.02432	-0.508459	-0.552873	0.873346	-3.1688	-1.1412	0.918235	0.904847	0.00937406	0.892611	5.99e-05	0.311235	0.61365	0.583125	0.387176	0.00277143	0.259907	0.363461	0.370433	0.992563	0.376881	9.17e-05	0.999864	0.999674	0.992221	0.642058	0.0130427	0.999844	0.720644	0.999021	0.997937	0.960692	2174.48	8.72e-57	6.6116	7.77388	-0.0456208	-0.138842	-0.00047898	-0.640228	0.00699174	0.0322889	0.013896	0.0216584	0.0715431	12.8842	-1.08988	-1.87086	-0.442822	-1.12979	2.13027	0.887756	0.120237	0.50388	1.95802	2.48e-16	0.28186	0.0682051	0.660123	0.264852	0.0389327	0.37963	0.904858	0.616928	0.056761	1.32e-15	0.584261	0.21911	0.8698	0.510614	0.876285	0.999817	0.999988	0.817451	0.339422	19629	5.19e-75
5988	ANKS6	203286_at	203286	NA	NA	NA	NA	NA	NA	NA	NA	NA	NA	NA	NA	NA	NA	NA	NA	NA	NA	NA	NA	NA	NA	NA	NA	NA	NA	NA	NA	NA	NA	NA	NA	NA	NA	NA	NA	NA	NA	NA	NA	NA	NA	NA	NA	NA	NA	NA	6.6796	7.07365	-0.0263142	-0.0785172	0.00291294	-0.318809	0.00540277	0.0240007	-0.0928179	0.0267257	0.0347641	12.3725	-0.663436	-1.11656	2.84209	-0.593727	1.73724	0.6964	-0.847567	0.656181	1.0041	9.83e-16	0.510606	0.270408	0.00683718	0.555817	0.0895302	0.48994	0.40139	0.515217	0.320971	4.37e-15	0.746496	0.467303	0.167221	0.75196	0.876285	0.999817	0.999988	0.753173	0.686517	22314.2	3.33e-76
5989	BLVRA	644_at	644	7.04533	2.60775	0.0774397	-0.0685305	0.0955648	0.485739	1.33726	0.161302	-0.131324	0.00555371	0.0026897	-0.12069	2.28013	0.799125	-0.75794	1.06142	3.00505	2.97141	1.24927	-0.797635	1.90886	0.934933	-1.68521	0.0274592	0.428475	0.452494	0.294241	0.00435617	0.00477309	0.218115	0.42933	0.0627609	0.354884	0.0989705	0.0303011	0.999864	0.999674	0.988095	0.0531319	0.0184849	0.999844	0.76474	0.999021	0.825418	0.960692	4565.98	6.37e-64	9.27119	6.6344	0.0963045	0.314498	0.000988956	0.985135	-0.00273202	0.00264294	0.172472	0.0670773	0.0729787	9.28838	1.94348	3.57979	0.772338	1.46851	-0.703158	0.0613828	1.26062	1.31824	1.68719	8.01e-12	0.0585468	0.000870834	0.444155	0.149271	0.485761	0.95134	0.214268	0.194429	0.098836	1.51e-11	0.350526	0.0263234	0.755795	0.37029	0.907008	0.999817	0.999988	0.490481	0.429934	27541	3.68e-78
5990	SFTPC	6440_at	6440	7.81415	6.07024	-0.0100363	0.106385	0.0231546	0.293949	-0.21109	0.0429203	0.524492	0.00237068	-0.00197981	-0.0497252	4.069	-0.079399	0.902025	0.197159	1.39415	-0.359586	0.254841	2.44224	0.624673	-0.527579	-0.532289	0.000191097	0.937072	0.371914	0.844603	0.170215	0.720862	0.800024	0.0186477	0.535385	0.60042	0.597182	0.000270855	0.999864	0.999674	0.99979	0.420169	0.790331	0.999844	0.236582	0.999021	0.903205	0.97008	3299.64	8.51e-61	8.29374	8.80698	0.0262518	-0.0644492	0.00067706	-0.483029	0.0018613	0.0195945	-0.131368	0.112717	0.107311	15.0801	0.647933	-0.897213	0.646688	-0.880628	0.585898	0.556584	-1.17434	2.70924	3.03423	9.67e-19	0.520486	0.37462	0.521284	0.383434	0.561018	0.580708	0.246745	0.00965601	0.0040881	1.2e-17	0.75263	0.568219	0.799104	0.621072	0.921008	0.999817	0.999988	0.150517	0.0945612	32967.3	7.81e-80
5990	SUSD3	203328_at	203328	NA	NA	NA	NA	NA	NA	NA	NA	NA	NA	NA	NA	NA	NA	NA	NA	NA	NA	NA	NA	NA	NA	NA	NA	NA	NA	NA	NA	NA	NA	NA	NA	NA	NA	NA	NA	NA	NA	NA	NA	NA	NA	NA	NA	NA	NA	NA	6.27126	9.00343	-0.0371245	-0.240017	-0.00260352	-2.06066	-0.000355863	0.0507753	-0.000904428	0.0458002	0.0930768	9.15136	-0.543918	-1.98345	-1.47615	-2.23011	-0.0664954	0.856152	-0.00479932	0.653469	1.56224	1.23e-11	0.589318	0.0537503	0.147218	0.0310325	0.947293	0.396677	0.996193	0.516946	0.125589	2.25e-11	0.792974	0.191442	0.502718	0.149645	0.990522	0.999817	0.999988	0.75395	0.470627	6643.65	6.13e-65
5991	CDH22	64405_at	64405	8.20853	9.26828	-0.0614365	-0.001203	-0.143636	-0.192153	0.327623	0.0814694	-0.357542	-0.00292546	0.00226104	-0.0144633	5.51645	-0.431564	-0.00905696	-1.08598	-0.809214	0.495551	0.429517	-1.47828	-0.684469	0.534998	-0.137473	1.68e-06	0.668148	0.992814	0.283353	0.42271	0.622657	0.669626	0.146398	0.497239	0.595323	0.891279	3.34e-06	0.999864	0.999674	0.988095	0.674491	0.7084	0.999844	0.510143	0.999021	0.900514	0.992254	2870.49	1.86e-59	8.71225	9.54332	-0.0946675	-0.118781	-0.00544366	0.610428	0.00291927	0.0176268	-0.116188	0.0312013	0.00422552	9.40268	-1.34446	-0.951483	-2.99181	0.640368	0.528758	0.288101	-0.597643	0.431524	0.0687484	5.62e-12	0.185876	0.346697	0.00458632	0.525344	0.599703	0.774659	0.553225	0.668252	0.94551	1.09e-11	0.497335	0.540807	0.146387	0.731278	0.92785	0.999817	0.999988	0.846643	0.985585	12045.7	1.8e-70
5992	SFTPD	6441_at	6441	6.78495	6.21796	0.0556954	-0.0376164	0.128404	0.163065	-0.60202	-0.068711	0.0978673	0.00166172	-0.00330093	0.0931135	8.21853	0.868806	-0.628899	2.15586	1.52498	-2.02214	-0.804446	0.898569	0.863378	-1.73446	1.96539	1.84e-10	0.389629	0.53264	0.0365559	0.134361	0.0492163	0.425429	0.373733	0.392573	0.0897795	0.055648	9.01e-10	0.999864	0.999674	0.917697	0.371873	0.0999402	0.999844	0.727663	0.999021	0.740597	0.960692	9671.32	3.79e-71	6.69934	7.03387	-0.112432	-0.112096	-0.000791548	0.792185	0.00909806	-0.00139511	-0.063419	-0.0384506	0.0176644	9.77722	-2.25271	-1.26682	-0.613747	1.17244	2.32488	-0.03217	-0.460224	-0.750247	0.405462	1.77e-12	0.029455	0.212064	0.542628	0.2475	0.0248859	0.974486	0.647683	0.457207	0.687156	3.72e-12	0.304518	0.406036	0.811535	0.493115	0.876285	0.999817	0.999988	0.714396	0.893085	14175.9	5.52e-72
5992	CT83	203413_at	203413	NA	NA	NA	NA	NA	NA	NA	NA	NA	NA	NA	NA	NA	NA	NA	NA	NA	NA	NA	NA	NA	NA	NA	NA	NA	NA	NA	NA	NA	NA	NA	NA	NA	NA	NA	NA	NA	NA	NA	NA	NA	NA	NA	NA	NA	NA	NA	4.96101	4.87519	-0.0119302	0.00500576	0.000485495	0.0193033	0.00168503	-0.00809526	0.0423674	-0.00145665	0.00997474	9.02629	-0.318392	0.0753512	0.501412	0.0380532	0.573529	-0.248639	0.409523	-0.0378576	0.304964	1.82e-11	0.751734	0.940286	0.618649	0.969822	0.569286	0.804828	0.684197	0.969977	0.76187	3.25e-11	0.883803	0.966748	0.849376	0.985982	0.923134	0.999817	0.999988	0.988565	0.923364	13790.3	9.95e-72
5993	LINC01560	203414_at	203414	NA	NA	NA	NA	NA	NA	NA	NA	NA	NA	NA	NA	NA	NA	NA	NA	NA	NA	NA	NA	NA	NA	NA	NA	NA	NA	NA	NA	NA	NA	NA	NA	NA	NA	NA	NA	NA	NA	NA	NA	NA	NA	NA	NA	NA	NA	NA	5.5645	4.44914	0.0729727	0.0938065	0.00234315	0.564111	-0.00250672	0.0145692	0.234752	0.0839547	0.0572805	5.04205	1.19203	0.864303	1.48123	0.680672	-0.522238	0.273897	1.38889	1.33554	1.07193	8.89e-06	0.239812	0.392236	0.145864	0.499742	0.604195	0.78548	0.172045	0.188753	0.289751	1e-05	0.550431	0.584305	0.500813	0.713447	0.928167	0.999817	0.999988	0.48481	0.660782	6500.84	9.76e-65
5993	KLHL25	64410_at	64410	8.08979	9.87885	0.0239718	0.0412442	-0.0312073	-0.08998	-1.25123	-0.0523585	0.0406878	-0.00352025	-0.00168823	0.0216289	12.4633	0.356932	0.658184	-0.500129	-0.80321	-4.01162	-0.585112	0.356582	-1.74582	-0.846721	0.435764	4.31e-16	0.722835	0.51382	0.619456	0.426135	0.000228448	0.561436	0.723095	0.0877636	0.401694	0.665121	1.36e-14	0.999864	0.999674	0.99343	0.677228	0.00329976	0.999844	0.902391	0.999021	0.84483	0.971056	12526.9	1.22e-73	7.77551	8.43367	-0.024832	-0.0302224	-0.000586201	-0.949602	0.00367605	0.0656051	0.0865266	0.0335539	0.0363619	10.4779	-0.444695	-0.305271	-0.406251	-1.25614	0.839591	1.35212	0.561221	0.585166	0.745988	2.15e-13	0.658779	0.761638	0.686581	0.215871	0.405799	0.183434	0.577571	0.561506	0.459749	5.38e-13	0.834745	0.859634	0.880027	0.4567	0.893053	0.999817	0.999988	0.78295	0.784994	15254.2	1.15e-72
5994	SLC25A43	203427_at	203427	NA	NA	NA	NA	NA	NA	NA	NA	NA	NA	NA	NA	NA	NA	NA	NA	NA	NA	NA	NA	NA	NA	NA	NA	NA	NA	NA	NA	NA	NA	NA	NA	NA	NA	NA	NA	NA	NA	NA	NA	NA	NA	NA	NA	NA	NA	NA	4.97698	5.55591	-0.0137269	-0.0552744	0.00187489	-0.635663	-0.00432326	-0.0237423	0.092955	0.0461988	0.0312439	5.11438	-0.18214	-0.413679	0.962732	-0.623027	-0.73161	-0.362561	0.446723	0.596965	0.474933	7.01e-06	0.856332	0.681173	0.341085	0.53657	0.46839	0.718716	0.657325	0.553673	0.637247	7.94e-06	0.937233	0.80671	0.688213	0.738093	0.904242	0.999817	0.999988	0.778888	0.872939	3431.53	8.44e-59
5994	SGCA	6442_at	6442	5.83909	5.00899	0.0404405	-0.0616472	0.0403924	0.243448	-0.851492	0.152146	0.241431	0.00135811	-0.00213278	-0.0230649	4.83274	0.460486	-0.752339	0.49504	1.6619	-2.08775	1.30026	1.61809	0.515083	-0.818034	-0.355372	1.65e-05	0.647416	0.45582	0.623015	0.103583	0.0425941	0.200227	0.112731	0.609052	0.417709	0.723995	2.76e-05	0.999864	0.999674	0.993806	0.320689	0.089732	0.999844	0.464783	0.999021	0.849689	0.97825	3817.48	3.37e-62	5.84131	8.34676	-0.0667614	-0.239926	-0.00176002	-1.51286	-0.00333441	0.00288417	-0.0608211	-0.0689345	0.00255574	6.83503	-0.788031	-1.59735	-0.803955	-1.31905	-0.501963	0.0391799	-0.260019	-0.79239	0.0345597	2.27e-08	0.435018	0.117538	0.425862	0.194159	0.618264	0.968929	0.796095	0.4325	0.972591	2.93e-08	0.697256	0.292692	0.744663	0.430944	0.931554	0.999817	0.999988	0.694817	0.992706	3740.57	1.33e-59
5995	RTL3	203430_at	203430	NA	NA	NA	NA	NA	NA	NA	NA	NA	NA	NA	NA	NA	NA	NA	NA	NA	NA	NA	NA	NA	NA	NA	NA	NA	NA	NA	NA	NA	NA	NA	NA	NA	NA	NA	NA	NA	NA	NA	NA	NA	NA	NA	NA	NA	NA	NA	7.16729	8.22836	-0.0455021	-0.16333	-0.0012964	0.11019	0.00186294	-0.0446111	9.58e-05	0.029286	0.070772	13.4939	-1.0756	-2.17767	-1.18592	0.192402	0.561633	-1.21364	0.000819832	0.674161	1.91653	5.03e-17	0.288126	0.034985	0.24219	0.848337	0.577293	0.231536	0.99935	0.503831	0.0619847	3.31e-16	0.5893	0.152975	0.604912	0.926704	0.924164	0.999817	0.999988	0.746408	0.352115	22582.7	2.58e-76
5995	SGCB	6443_at	6443	2.78341	2.9431	0.0235531	0.0498634	0.0454598	0.0272477	-0.129872	0.0844058	0.337521	-0.00460156	-0.00331289	0.0618962	3.62759	0.342626	0.777413	0.711768	0.237629	-0.406803	0.921531	2.88989	-2.22955	-1.62331	1.21833	0.000735211	0.733498	0.441041	0.480334	0.813263	0.686108	0.361757	0.00594289	0.0308858	0.111607	0.229536	0.000963493	0.999864	0.999674	0.988095	0.921454	0.762333	0.999844	0.150794	0.952561	0.740597	0.960692	1417.29	1.13e-52	7.93758	6.97153	0.0551694	-0.0508528	0.00227076	2.07364	-0.000504795	0.0814976	-0.0352565	0.0349781	-0.0409496	8.4158	0.959976	-0.499095	1.52908	2.66528	-0.112024	1.63205	-0.222195	0.592712	-0.816294	1.27e-10	0.342455	0.620266	0.133596	0.0108034	0.911327	0.11	0.825218	0.55649	0.418848	2.02e-10	0.630116	0.764612	0.486352	0.0816237	0.983467	0.999817	0.999988	0.780378	0.761753	15009.2	1.62e-72
5996	SGCD	6444_at	6444	4.0929	4.98628	-0.00467813	0.0272489	0.00657223	0.0118001	-1.15294	-0.0412029	0.0835444	0.000872686	-0.0021907	0.0119886	7.98028	-0.0883633	0.55163	0.133614	0.133624	-4.68923	-0.584108	0.92881	0.549032	-1.39382	0.306406	4.06e-10	0.929986	0.58397	0.894312	0.894304	2.63e-05	0.562106	0.358013	0.585736	0.170313	0.760729	1.82e-09	0.999864	0.999674	0.99979	0.957669	0.00143299	0.999844	0.716816	0.999021	0.762715	0.978442	5161.59	4.21e-65	7.16095	7.77188	-0.0511776	-0.0436878	-0.00134749	-0.433816	0.00116347	0.0167462	-0.00459794	-0.0122568	-0.00413462	13.9389	-1.32305	-0.637036	-1.34809	-0.828419	0.383606	0.498239	-0.043052	-0.308574	-0.122452	1.61e-17	0.192837	0.527491	0.184714	0.412025	0.703168	0.620864	0.96586	0.759141	0.903113	1.24e-16	0.504112	0.69513	0.547495	0.644376	0.946923	0.999817	0.999988	0.895687	0.97149	26961.7	5.8e-78
5996	NRK	203447_at	203447	NA	NA	NA	NA	NA	NA	NA	NA	NA	NA	NA	NA	NA	NA	NA	NA	NA	NA	NA	NA	NA	NA	NA	NA	NA	NA	NA	NA	NA	NA	NA	NA	NA	NA	NA	NA	NA	NA	NA	NA	NA	NA	NA	NA	NA	NA	NA	4.45315	4.45728	0.0008482	0.023684	-0.000599698	-0.222771	0.000115565	0.0307104	-0.0173689	-0.037114	-0.000672913	10.9825	0.0301247	0.474445	-0.82424	-0.584429	0.0523464	1.25527	-0.223424	-1.28365	-0.0273791	4.89e-14	0.976107	0.637592	0.414369	0.561997	0.958496	0.216187	0.824267	0.206164	0.978285	1.4e-13	0.990984	0.776062	0.738222	0.756466	0.992114	0.999817	0.999988	0.50207	0.993299	19678.9	4.91e-75
5997	LOC644456	644456_at	644456	8.55233	5.48273	0.0315275	-0.0675236	-0.0241917	0.261769	1.65662	0.0671785	0.0570073	0.00049103	0.00301324	-0.0873352	4.4104	0.299315	-0.687059	-0.247198	1.48989	3.38655	0.47867	0.318551	0.15527	0.963602	-1.12191	6.49e-05	0.766097	0.495621	0.805895	0.143327	0.00149176	0.634524	0.751562	0.877313	0.340468	0.267934	9.87e-05	0.999864	0.999674	0.99979	0.38577	0.00897048	0.999844	0.913079	0.999021	0.82127	0.960692	5692.18	4.81e-66	8.46127	9.5912	-0.115412	-0.157657	-0.00272329	0.368176	-0.00115543	0.0664335	-0.0538031	-0.157083	-0.151555	9.22267	-1.59967	-1.23253	-1.46073	0.376948	-0.204247	1.05972	-0.270097	-2.12028	-2.40649	9.84e-12	0.117022	0.224473	0.151387	0.708073	0.839128	0.295211	0.788383	0.0398136	0.0204928	1.83e-11	0.422959	0.419155	0.508521	0.847295	0.970602	0.999817	0.999988	0.255057	0.217179	10821.8	1.79e-69
5998	INTS6L	203522_at	203522	NA	NA	NA	NA	NA	NA	NA	NA	NA	NA	NA	NA	NA	NA	NA	NA	NA	NA	NA	NA	NA	NA	NA	NA	NA	NA	NA	NA	NA	NA	NA	NA	NA	NA	NA	NA	NA	NA	NA	NA	NA	NA	NA	NA	NA	NA	NA	7.2423	6.15181	-0.0464958	0.0218561	0.00441746	1.19826	0.00133286	-0.0106836	0.00299799	0.027803	0.0834134	6.19506	-0.674918	0.178944	2.48146	1.2848	0.24675	-0.178476	0.0157616	0.39302	1.3871	1.93e-07	0.503354	0.858825	0.0170875	0.205766	0.80628	0.85919	0.987498	0.696254	0.172586	2.35e-07	0.742194	0.918846	0.236406	0.445662	0.966403	0.999817	0.999988	0.86264	0.535971	8695.13	1.93e-67
5998	SGCG	6445_at	6445	4.88105	4.84104	0.0369705	0.0245945	-0.0378908	0.207674	-1.35287	-0.159505	0.0991389	-0.000572794	-0.00404721	0.0409675	4.73275	0.426569	0.304138	-0.470551	1.43653	-3.36114	-1.38126	0.673267	-0.220126	-1.57295	0.639594	2.28e-05	0.671756	0.762444	0.640267	0.157867	0.00160519	0.174116	0.504269	0.826782	0.122836	0.525726	3.74e-05	0.999864	0.999674	0.996374	0.406235	0.00939493	0.999844	0.800896	0.999021	0.742736	0.962008	2739.68	5.23e-59	5.82138	5.36519	-0.00271082	-0.0394266	-0.00165648	1.39069	0.00868514	0.047659	-0.0154182	-0.0273628	0.0358143	5.9562	-0.0433791	-0.355857	-1.0258	1.64383	1.77252	0.877707	-0.0893604	-0.426406	0.656554	4.29e-07	0.965601	0.723695	0.310745	0.107533	0.0834198	0.384999	0.929212	0.671947	0.514979	5.13e-07	0.986222	0.834271	0.665761	0.305159	0.876285	0.999817	0.999988	0.848482	0.814458	6827.92	3.41e-65
5999	ZNF449	203523_at	203523	NA	NA	NA	NA	NA	NA	NA	NA	NA	NA	NA	NA	NA	NA	NA	NA	NA	NA	NA	NA	NA	NA	NA	NA	NA	NA	NA	NA	NA	NA	NA	NA	NA	NA	NA	NA	NA	NA	NA	NA	NA	NA	NA	NA	NA	NA	NA	7.50518	8.46014	-0.0632228	-0.0628383	-0.0016256	-0.803319	0.000675875	0.00321088	0.0598098	-0.0467709	0.0291291	15.2119	-1.63861	-0.918611	-1.63046	-1.53793	0.22341	0.0957744	0.561443	-1.18049	0.864894	7.06e-19	0.108621	0.363443	0.110336	0.131421	0.824279	0.924146	0.577421	0.24432	0.391915	9.27e-18	0.412095	0.557475	0.453012	0.342331	0.968864	0.999817	0.999988	0.543964	0.742478	29767.5	6.96e-79
5999	SGK1	6446_at	6446	6.12571	3.88564	0.124055	0.0179916	-0.0493267	0.272456	-0.217902	0.111453	0.332899	0.0112244	0.00688198	-0.0439005	2.49528	0.940214	0.146145	-0.40238	1.23796	-0.355608	0.633973	1.48503	2.83345	1.75692	-0.450209	0.0163766	0.352199	0.884469	0.689336	0.222241	0.723819	0.529353	0.144606	0.00690395	0.0858308	0.654752	0.0184283	0.999864	0.999674	0.996537	0.483435	0.792071	0.999844	0.50844	0.758541	0.734674	0.971056	1861.95	2.7e-55	9.86969	6.05763	0.0868549	0.0907264	0.01907	3.50377	-0.00393031	0.227453	-0.0214275	0.0505699	-0.132611	2.0477	0.423208	0.249345	3.59589	1.26108	-0.244243	1.27549	-0.0378149	0.239958	-0.740242	0.0467518	0.674261	0.804286	0.000830559	0.214105	0.808209	0.20901	0.970011	0.811507	0.463191	0.0478771	0.843129	0.88703	0.0854357	0.454863	0.966403	0.999817	0.999988	0.921215	0.787982	1821.75	6.38e-53
6000	SGSH	6448_at	6448	4.68178	5.36287	0.036652	0.0458101	-0.100281	-0.27652	0.692697	0.115166	-0.177013	0.00792804	0.0045583	-0.0302707	4.83662	0.390121	0.522593	-1.14884	-1.76452	1.5876	0.920015	-1.10897	2.81066	1.63429	-0.43597	1.62e-05	0.698314	0.603857	0.256776	0.084527	0.119478	0.36254	0.273419	0.0073314	0.109274	0.664973	2.72e-05	0.999864	0.999674	0.988095	0.288309	0.196997	0.999844	0.654538	0.758984	0.740597	0.971056	2145.48	1.17e-56	6.83612	8.1353	-0.0239634	-0.0339538	-0.0012037	-1.92549	0.000889791	0.0251976	0.110724	0.0226638	-0.0394604	12.4998	-0.53073	-0.424152	-1.03167	-3.15003	0.251333	0.642259	0.888184	0.488814	-1.0012	6.96e-16	0.598347	0.673578	0.308015	0.00297436	0.802758	0.524128	0.379402	0.627466	0.32235	3.23e-15	0.798917	0.801663	0.663323	0.0384446	0.965698	0.999817	0.999988	0.823793	0.687523	18035.4	3.18e-74
6000	VMA21	203547_at	203547	NA	NA	NA	NA	NA	NA	NA	NA	NA	NA	NA	NA	NA	NA	NA	NA	NA	NA	NA	NA	NA	NA	NA	NA	NA	NA	NA	NA	NA	NA	NA	NA	NA	NA	NA	NA	NA	NA	NA	NA	NA	NA	NA	NA	NA	NA	NA	5.33161	4.2934	0.00456885	0.0814355	0.000327152	1.04039	-0.00278536	-0.0264563	-0.122752	0.0135193	-0.0191683	10.5372	0.161631	1.62495	0.447884	2.71872	-1.25671	-1.07714	-1.57283	0.465756	-0.77685	1.8e-13	0.872356	0.111509	0.656494	0.00942387	0.215667	0.287445	0.123116	0.643749	0.441516	4.59e-13	0.944138	0.283662	0.868211	0.0757396	0.876285	0.999817	0.999988	0.832821	0.775467	27990.2	2.6e-78
6001	SGTA	6449_at	6449	7.89342	8.97562	-0.114968	-0.00317127	-0.208658	-0.302058	0.730046	-0.125407	-0.054462	0.00030671	0.0105236	-0.0826778	6.94355	-1.04967	-0.0310318	-2.05045	-1.65334	1.43523	-0.859336	-0.29267	0.0932702	3.23643	-1.0214	1.33e-08	0.299553	0.975383	0.0462561	0.10532	0.158234	0.394774	0.771139	0.926109	0.00229131	0.312603	4.09e-08	0.999864	0.999674	0.917697	0.324072	0.244147	0.999844	0.922773	0.999021	0.603993	0.960692	4485.07	9.47e-64	8.82372	11.0503	-0.0732689	-0.125103	-0.00149907	-2.54814	0.00236366	0.0178807	0.0468041	-0.0339645	0.0270476	13.849	-1.32361	-1.27472	-1.04799	-3.40025	0.544579	0.371749	0.306236	-0.597516	0.559762	2.02e-17	0.192654	0.209281	0.300521	0.00146747	0.588867	0.711913	0.760908	0.553309	0.578557	1.5e-16	0.503972	0.402328	0.657089	0.0253757	0.925621	0.999817	0.999988	0.778608	0.845339	19991.4	3.51e-75
6001	TMEM31	203562_at	203562	NA	NA	NA	NA	NA	NA	NA	NA	NA	NA	NA	NA	NA	NA	NA	NA	NA	NA	NA	NA	NA	NA	NA	NA	NA	NA	NA	NA	NA	NA	NA	NA	NA	NA	NA	NA	NA	NA	NA	NA	NA	NA	NA	NA	NA	NA	NA	6.66092	7.91629	-0.107949	-0.224447	0.00154834	0.168967	0.00617527	0.00129914	-0.197575	-0.14822	0.00588256	5.32178	-1.04604	-1.22674	0.580621	0.120942	0.763171	0.0144882	-0.693419	-1.39869	0.0653028	3.54e-06	0.301407	0.226622	0.564538	0.904302	0.449544	0.988508	0.49179	0.169105	0.948237	4.05e-06	0.598585	0.421116	0.822742	0.953993	0.902398	0.999817	0.999988	0.461632	0.986193	3278.14	2.25e-58
6002	BLVRB	645_at	645	6.8952	7.28616	-0.0493451	-0.0266535	-0.074454	-0.0432997	-0.134885	-0.0496098	0.0115177	-0.00126389	0.00435976	-0.102525	7.26086	-0.580351	-0.33597	-0.942487	-0.305302	-0.341591	-0.437906	0.0797301	-0.495103	1.72717	-1.63159	4.53e-09	0.564614	0.738477	0.351047	0.761564	0.734271	0.663579	0.93681	0.622971	0.0910942	0.109845	1.56e-08	0.999864	0.999674	0.988095	0.895015	0.800555	0.999844	0.979962	0.999021	0.740597	0.960692	5677.48	5.09e-66	8.75151	9.01924	0.0205203	0.0349847	0.000339513	-0.966579	0.000578615	0.00660863	0.00765139	-0.0286323	-0.072905	12.8471	0.421321	0.405149	0.269763	-1.46593	0.151515	0.156159	0.0568988	-0.572495	-1.71483	2.74e-16	0.675628	0.687385	0.788638	0.149969	0.880281	0.876641	0.95489	0.56998	0.0936028	1.44e-15	0.843594	0.810869	0.92365	0.371232	0.97855	0.999817	0.999988	0.78867	0.418824	25400.3	2.08e-77
6003	SH3BGRL	6451_at	6451	7.02392	4.35245	0.1217	0.0680687	0.0683074	0.23535	1.30649	-0.0631791	-0.215651	0.000346348	0.00278792	-0.0286424	3.65116	1.20489	0.722274	0.727886	1.3969	2.78522	-0.469456	-1.25665	0.114211	0.929736	-0.383703	0.000685287	0.234634	0.473916	0.470507	0.16939	0.00783757	0.641042	0.215455	0.909586	0.357539	0.703031	0.000901244	0.999864	0.999674	0.988095	0.419789	0.0262183	0.999844	0.600691	0.999021	0.826631	0.971056	4176.03	4.61e-63	10.5862	8.60824	0.0471673	0.110456	0.00318122	2.13637	-0.00843774	-0.0121366	-0.138883	0.021484	0.00226324	7.68459	0.606935	0.801671	1.58413	2.0306	-1.38472	-0.179731	-0.647267	0.269216	0.0333631	1.36e-09	0.547098	0.427168	0.120519	0.0485323	0.173307	0.858211	0.520913	0.789056	0.97354	1.94e-09	0.768367	0.613832	0.46694	0.192526	0.876285	0.999817	0.999988	0.909938	0.992706	14599	2.94e-72
6004	LOC645180	645180_at	645180	4.75404	5.18148	-0.0189383	-0.0819586	0.100218	0.103398	-0.990896	0.012855	0.201769	-0.00247905	-0.00710279	0.126714	4.27485	-0.184402	-0.855301	1.05029	0.60358	-2.07754	0.0939429	1.15635	-0.803991	-2.32959	1.66948	0.0001	0.854538	0.396979	0.29927	0.549197	0.0435702	0.925577	0.253725	0.425689	0.0244408	0.102064	0.000147675	0.999864	0.999674	0.988095	0.766473	0.0913382	0.999844	0.638135	0.999021	0.69619	0.960692	1850.89	3.09e-55	NA	NA	NA	NA	NA	NA	NA	NA	NA	NA	NA	NA	NA	NA	NA	NA	NA	NA	NA	NA	NA	NA	NA	NA	NA	NA	NA	NA	NA	NA	NA	NA	NA	NA	NA	NA	NA	NA	NA	NA	NA	NA	NA
6005	SH3BP2	6452_at	6452	3.32452	4.43602	-0.0420832	0.0395583	-0.0941189	0.0276079	-1.45491	0.0168784	-0.0441297	0.00214863	-0.00478098	-0.0251664	3.77784	-0.422977	0.426133	-1.01818	0.166356	-3.14876	0.127323	-0.261065	0.7193	-1.61864	-0.342264	0.000468028	0.674355	0.672071	0.314111	0.868632	0.00293102	0.89926	0.79525	0.475728	0.112612	0.733768	0.000629459	0.999864	0.999674	0.988095	0.946228	0.0135184	0.999844	0.93281	0.999021	0.740597	0.978442	965.465	5.46e-49	7.56463	9.6598	-0.102645	-0.185668	-0.00145086	-1.49401	0.000415308	-0.029341	0.00253299	-0.0246129	0.070035	17.3636	-2.65953	-2.71338	-1.45475	-2.85936	0.137238	-0.874918	0.0237703	-0.621035	2.07882	5.29e-21	0.0109622	0.00955382	0.153027	0.00653288	0.891486	0.386498	0.981146	0.537867	0.0436571	1.85e-19	0.266829	0.0799081	0.510222	0.0605603	0.979992	0.999817	0.999988	0.767974	0.30424	30224.8	5.02e-79
6005	ANO5	203859_at	203859	NA	NA	NA	NA	NA	NA	NA	NA	NA	NA	NA	NA	NA	NA	NA	NA	NA	NA	NA	NA	NA	NA	NA	NA	NA	NA	NA	NA	NA	NA	NA	NA	NA	NA	NA	NA	NA	NA	NA	NA	NA	NA	NA	NA	NA	NA	NA	8.78898	4.63326	0.223318	0.478491	0.00346345	1.74377	-0.0133413	-0.147371	-0.0142197	0.124572	0.0497183	3.57994	2.48718	3.00583	1.49276	1.43456	-1.89503	-1.88895	-0.0573596	1.3511	0.634359	0.000870458	0.0168499	0.00441573	0.142829	0.158672	0.0648498	0.0656809	0.954525	0.183756	0.52922	0.000925233	0.277972	0.0552808	0.497854	0.38338	0.876285	0.999817	0.999988	0.479749	0.82141	7540.69	4.08e-66
6006	RPL29P17	645224_at	645224	4.64767	8.33106	-0.0639221	-0.0680736	-0.168885	-0.437361	-1.18374	-0.159799	0.25902	0.00150395	-3.15e-07	0.0500377	6.33822	-0.573952	-0.655093	-1.63214	-2.3543	-2.28865	-1.07688	1.36889	0.449779	-9.53e-05	0.60793	1.04e-07	0.568899	0.51579	0.109728	0.0230468	0.0269168	0.287355	0.177924	0.655059	0.999924	0.546333	2.6e-07	0.999864	0.999674	0.938162	0.141323	0.0634217	0.999844	0.553664	0.999021	0.999924	0.962543	1505.35	2.98e-53	6.96549	9.36124	-0.1579	-0.277891	-0.00112028	-0.973559	0.00655986	-0.0421635	-0.185869	-0.0396072	-0.0103997	15.9533	-3.87878	-3.8503	-1.06497	-1.76654	2.05515	-1.192	-1.65369	-0.947485	-0.292662	1.24e-19	0.000356343	0.000388475	0.292856	0.0844307	0.0459947	0.239824	0.105501	0.348706	0.771193	2.26e-18	0.266367	0.0186231	0.650953	0.266079	0.876285	0.999817	0.999988	0.631207	0.927685	23035.9	1.69e-76
6007	ITSN1	6453_at	6453	5.70598	10.0209	0.0934759	0.0220272	0.0457523	-0.594697	-0.762555	-0.0166766	0.0943473	-0.00106109	3.24e-05	0.0462614	11.3732	1.25209	0.316224	0.659613	-4.77561	-2.19939	-0.167653	0.743833	-0.473402	0.0146082	0.838468	9.69e-15	0.217097	0.753315	0.512912	1.98e-05	0.0331044	0.867618	0.460898	0.638248	0.98841	0.406262	1.79e-13	0.999864	0.999674	0.988095	0.00164322	0.0742591	0.999844	0.779498	0.999021	0.996218	0.960692	5047.03	6.92e-65	8.20519	8.99904	0.00448191	-0.092286	-0.000489398	-0.352502	0.002621	0.0106387	0.0169427	-0.0701965	-0.0259381	15.7918	0.113369	-1.31666	-0.479057	-0.658626	0.845536	0.309702	0.155219	-1.72914	-0.751627	1.8e-19	0.910268	0.194955	0.634334	0.513661	0.40251	0.758289	0.877378	0.0909858	0.456385	3.08e-18	0.961166	0.387118	0.857784	0.722401	0.892878	0.999817	0.999988	0.354941	0.782758	33888.3	4.33e-80
6008	SH3GL1	6455_at	6455	7.13339	8.8123	0.0237449	-0.00244228	-0.0826771	-0.304258	0.129556	0.0601183	-0.29266	-0.0015248	0.00744679	-0.0288367	8.91414	0.283477	-0.0312494	-1.06236	-2.17765	0.333043	0.538668	-2.05647	-0.60632	2.99462	-0.465827	1.9e-11	0.77813	0.975211	0.293819	0.0347907	0.740671	0.592808	0.0456475	0.547392	0.00448163	0.643618	1.24e-10	0.999864	0.999674	0.988095	0.178425	0.80548	0.999844	0.32814	0.999021	0.660731	0.971056	6262.32	5.8e-67	9.16206	11.0971	-0.0691666	-0.0782382	-0.00380246	-2.19615	-0.00070484	0.0105278	0.109224	0.0145778	0.00635061	15.618	-1.40316	-0.895237	-2.9852	-3.29094	-0.182364	0.245795	0.802532	0.287997	0.147592	2.7e-19	0.167775	0.375664	0.00466901	0.00200426	0.856158	0.807014	0.426675	0.774738	0.883357	4.26e-18	0.479689	0.569167	0.147556	0.0305898	0.97439	0.999817	0.999988	0.903891	0.964121	27180.1	4.88e-78
6009	SH3GL2	6456_at	6456	7.5793	1.50942	-0.103778	-0.0587549	0.163303	0.629611	2.84413	0.0519336	-0.413257	-0.00289848	-0.000522291	-0.112156	0.754828	-0.612493	-0.371655	1.03736	2.22775	3.61445	0.230044	-1.43558	-0.56978	-0.103833	-0.895674	0.45434	0.543338	0.711919	0.305188	0.031014	0.000764551	0.819115	0.158135	0.571701	0.91777	0.375261	0.463224	0.999864	0.999674	0.988095	0.168916	0.00606463	0.999844	0.528647	0.999021	0.977972	0.960692	1730.44	1.37e-54	9.59085	4.27227	0.349658	0.598253	0.00511217	2.02003	-0.0133331	-0.0656363	0.16435	0.225331	0.114232	2.76646	3.26366	3.14958	1.84656	1.39273	-1.58719	-0.705068	0.555603	2.04817	1.22147	0.00833086	0.00216486	0.00297802	0.0717272	0.170889	0.119825	0.484584	0.581373	0.0467036	0.228587	0.0086586	0.266367	0.0450126	0.389003	0.400656	0.876285	0.999817	0.999988	0.270883	0.601687	6307.02	1.87e-64
6010	SH3GL3	6457_at	6457	9.17692	7.2909	-0.100412	-0.0398388	-0.296132	0.2163	0.682648	-0.048176	0.153235	-0.00179589	0.00723587	-0.127125	4.74821	-0.771777	-0.328181	-2.44981	0.996693	1.12979	-0.27791	0.693226	-0.459754	1.87336	-1.32211	2.17e-05	0.444338	0.744319	0.018307	0.324318	0.264634	0.782372	0.491781	0.647938	0.0676143	0.192906	3.57e-05	0.999864	0.999674	0.917697	0.58846	0.364687	0.999844	0.79584	0.999021	0.72031	0.960692	4295.75	2.46e-63	10.6003	4.19619	0.235136	0.574722	0.00281393	4.43706	0.00357603	0.0846664	-0.0507223	0.263348	0.0769799	3.29788	2.66375	3.67231	1.23363	3.71294	0.516667	1.10385	-0.208116	2.90528	0.999049	0.00196529	0.0108455	0.000662539	0.224069	0.000587058	0.608046	0.275819	0.836124	0.00578422	0.323381	0.00207363	0.266573	0.0237792	0.588695	0.0157128	0.928957	0.999817	0.999988	0.119986	0.688572	11348.9	6.45e-70
6011	NOS2P1	645740_at	645740	7.575	6.15578	0.0454068	0.0472117	0.164138	0.385987	-1.32648	0.00803188	0.172641	0.00330505	-0.00363323	0.00785602	6.95203	0.605211	0.674427	2.35469	3.0843	-3.80702	0.0803471	1.35438	1.46725	-1.63119	0.141684	1.29e-08	0.548122	0.503539	0.0230253	0.0035052	0.000428361	0.936322	0.182472	0.14936	0.109929	0.887971	3.98e-08	0.999864	0.999674	0.917697	0.0466868	0.00446697	0.999844	0.559723	0.999021	0.740597	0.992254	8802.45	3.05e-70	NA	NA	NA	NA	NA	NA	NA	NA	NA	NA	NA	NA	NA	NA	NA	NA	NA	NA	NA	NA	NA	NA	NA	NA	NA	NA	NA	NA	NA	NA	NA	NA	NA	NA	NA	NA	NA	NA	NA	NA	NA	NA	NA
6011	CERS3	204219_at	204219	NA	NA	NA	NA	NA	NA	NA	NA	NA	NA	NA	NA	NA	NA	NA	NA	NA	NA	NA	NA	NA	NA	NA	NA	NA	NA	NA	NA	NA	NA	NA	NA	NA	NA	NA	NA	NA	NA	NA	NA	NA	NA	NA	NA	NA	NA	NA	6.34289	7.331	-0.0774172	-0.155457	-0.000449481	0.172231	0.00503532	-0.0721335	-0.0789583	-0.0746695	-0.068577	9.52372	-1.44969	-1.64193	-0.325721	0.23823	1.20254	-1.55454	-0.535512	-1.36165	-1.47113	3.86e-12	0.154426	0.107927	0.746221	0.812838	0.235758	0.127414	0.595065	0.180426	0.148563	7.67e-12	0.465021	0.279175	0.906695	0.906313	0.878652	0.999817	0.999988	0.476116	0.504674	11099.3	1.04e-69
6012	GPR135	64582_at	64582	4.98449	5.93442	0.0712094	-0.0657977	-0.0451929	-0.0473666	-0.861946	-0.0500322	0.163905	0.00123276	-0.00132729	0.123116	6.01416	0.851709	-0.84346	-0.581787	-0.339644	-2.21988	-0.449129	1.15387	0.491105	-0.534741	1.9925	3.12e-07	0.398949	0.403496	0.563655	0.735727	0.031582	0.655525	0.254732	0.625773	0.595498	0.0524897	7.15e-07	0.999864	0.999674	0.992221	0.88209	0.0717021	0.999844	0.638586	0.999021	0.90062	0.960692	3069.3	4.23e-60	5.79105	7.42332	-0.0895757	-0.141222	-0.00167118	-1.06568	0.00425916	0.00778906	-0.0568718	-0.116992	-0.109742	11.7699	-2.0472	-1.82046	-1.47805	-1.79905	1.24145	0.204872	-0.470762	-2.60382	-2.87329	5.19e-15	0.046803	0.0756796	0.14671	0.0790579	0.221193	0.838643	0.640199	0.0126183	0.00629683	1.88e-14	0.336922	0.232206	0.501759	0.256558	0.876285	0.999817	0.999988	0.168646	0.120172	13782.5	1.01e-71
6013	TTTY15	64595_at	64595	3.34882	3.82672	0.0838828	0.0679539	-0.0122587	-0.0326488	-0.240478	-0.0795168	0.140012	0.00103554	0.00215608	-0.567559	3.31645	0.857979	0.744934	-0.134955	-0.200202	-0.529634	-0.610421	0.842908	0.352786	0.742837	-7.855	0.00182489	0.395515	0.460239	0.893258	0.842237	0.599006	0.544697	0.403801	0.72592	0.461496	6.16e-10	0.00227606	0.999864	0.999674	0.99979	0.934234	0.687818	0.999844	0.748284	0.999021	0.864468	6.59e-07	1020.37	1.61e-49	7.33432	6.87246	0.0803765	0.11158	0.00216033	-0.349313	0.00754659	-0.917637	-0.0928269	0.0818393	0.0393167	5.63697	0.950294	0.744085	0.988428	-0.305064	1.13793	-12.4861	-0.397498	0.94227	0.532526	1.24e-06	0.347294	0.460888	0.328493	0.761795	0.261475	7.23e-16	0.692974	0.351338	0.597114	1.45e-06	0.633706	0.64184	0.67893	0.877955	0.878827	1.34e-12	0.999988	0.632998	0.855917	5939.35	6.75e-64
6014	PDILT	204474_at	204474	NA	NA	NA	NA	NA	NA	NA	NA	NA	NA	NA	NA	NA	NA	NA	NA	NA	NA	NA	NA	NA	NA	NA	NA	NA	NA	NA	NA	NA	NA	NA	NA	NA	NA	NA	NA	NA	NA	NA	NA	NA	NA	NA	NA	NA	NA	NA	5.47214	7.50995	-0.088054	-0.258916	-0.00142542	-0.568422	0.00292203	-0.00182393	-0.207311	0.0455684	0.0246398	13.9806	-2.36283	-3.91876	-1.48021	-1.12668	1.00001	-0.0563268	-2.01483	1.19078	0.757451	1.45e-17	0.0227476	0.000315541	0.146136	0.26615	0.322923	0.955343	0.0502266	0.240297	0.452926	1.13e-16	0.28926	0.0173912	0.501216	0.512524	0.886811	0.999817	0.999988	0.540576	0.779772	16965.3	1.18e-73
6014	BNC1	646_at	646	3.46152	3.02555	0.105153	0.133939	0.0682078	0.192291	-1.63649	0.0136396	0.064155	0.0107972	0.00167757	-0.0173968	1.9788	0.811663	1.10806	0.566668	0.88984	-2.71998	0.0790172	0.291471	2.77591	0.436174	-0.1817	0.0540661	0.421318	0.273808	0.573795	0.378351	0.00928696	0.937374	0.77205	0.00803065	0.664825	0.856646	0.0581973	0.999864	0.999674	0.992221	0.635116	0.0296621	0.999844	0.923152	0.780342	0.918516	0.98629	617.881	1.02e-44	4.38854	4.86592	-0.0508635	-0.116954	0.000389608	0.472781	0.00454414	-0.0190618	-0.116755	-0.0369085	-0.0252156	9.84004	-1.48263	-1.92286	0.439493	1.01797	1.68933	-0.639465	-1.23264	-1.0477	-0.842038	1.46e-12	0.145492	0.0611621	0.662514	0.314408	0.0984235	0.525926	0.224433	0.30065	0.404443	3.11e-12	0.458242	0.206968	0.870886	0.560967	0.876285	0.999817	0.999988	0.591569	0.750759	12874.7	4.33e-71
6015	SHB	6461_at	6461	6.49144	3.56656	-0.0268035	-0.012384	-0.0245273	0.477612	-0.12837	0.184332	0.28096	0.00166809	0.000155955	-0.0841742	3.07946	-0.273133	-0.135252	-0.269013	2.91781	-0.281671	1.40978	1.68515	0.566165	0.0535312	-1.16063	0.00355232	0.786018	0.893024	0.789167	0.00551513	0.779506	0.165577	0.0989819	0.574134	0.957549	0.251999	0.00428251	0.999864	0.999674	0.99979	0.0603068	0.836855	0.999844	0.440601	0.999021	0.986982	0.960692	3778.34	4.23e-62	7.36367	7.75911	-0.0268511	-0.0131379	0.00065383	-0.714091	0.0018778	0.0219978	-0.0495132	-0.0221928	0.0185637	13.7643	-0.686593	-0.189483	0.646992	-1.34877	0.61238	0.647355	-0.458555	-0.552631	0.543799	2.51e-17	0.496039	0.850609	0.521089	0.184498	0.543523	0.520856	0.648872	0.583389	0.589399	1.82e-16	0.73754	0.914085	0.799104	0.417807	0.917635	0.999817	0.999988	0.797721	0.85146	27892.2	2.8e-78
6016	SHBG	6462_at	6462	7.35373	7.09772	0.0588117	-0.0576428	0.0949997	0.160623	-0.966782	-0.0610718	0.186816	0.00174435	-0.00305522	0.0993998	6.28039	0.614172	-0.645165	1.0678	1.00561	-2.17396	-0.478667	1.14828	0.606736	-1.07472	1.40457	1.26e-07	0.542238	0.522142	0.291387	0.320054	0.0350846	0.634526	0.257004	0.547118	0.288311	0.167111	3.1e-07	0.999864	0.999674	0.988095	0.585533	0.0775015	0.999844	0.640381	0.999021	0.805074	0.960692	5091.75	5.69e-65	7.33443	9.86486	-0.125386	-0.272482	-0.00305669	-1.06855	0.00388025	-0.0643477	0.0155502	0.0227228	0.0379006	15.4177	-2.8247	-3.46232	-2.66484	-1.77814	1.11485	-1.66833	0.12688	0.498504	0.978146	4.33e-19	0.00715669	0.00122689	0.0108154	0.0824791	0.27113	0.102545	0.899629	0.620679	0.333494	6.23e-18	0.266367	0.0302376	0.197208	0.262589	0.878827	0.999817	0.999988	0.819802	0.696647	21480.4	7.53e-76
6016	EPHA8	2046_at	2046	NA	NA	NA	NA	NA	NA	NA	NA	NA	NA	NA	NA	NA	NA	NA	NA	NA	NA	NA	NA	NA	NA	NA	NA	NA	NA	NA	NA	NA	NA	NA	NA	NA	NA	NA	NA	NA	NA	NA	NA	NA	NA	NA	NA	NA	NA	NA	8.05052	9.59339	-0.0751026	-0.179176	-0.0016428	-0.546988	0.00298462	-0.0346326	-0.0999627	-0.00631384	0.0568124	12.6419	-1.42656	-1.91965	-1.20758	-0.767468	0.723036	-0.757087	-0.687712	-0.116792	1.23627	4.75e-16	0.160955	0.0615781	0.233834	0.447013	0.473587	0.453142	0.495341	0.907571	0.223094	2.3e-15	0.472952	0.207962	0.597616	0.673222	0.904707	0.999817	0.999988	0.965233	0.595352	18397	2.08e-74
6017	SHC1	6464_at	6464	7.39544	12.7628	0.0273719	0.158475	0.0977416	-0.841194	-0.0827017	0.191556	-0.268488	-0.00423138	0.0025895	-0.0593078	10.4971	0.265696	1.64869	1.02117	-4.89524	-0.172858	1.39554	-1.53396	-1.36805	0.846682	-0.778974	1.32e-13	0.791704	0.106275	0.312708	1.34e-05	0.863549	0.169797	0.132139	0.178185	0.401716	0.44013	1.62e-12	0.999864	0.999674	0.988095	0.0012525	0.901833	0.999844	0.491657	0.999021	0.84483	0.960692	4452.9	1.11e-63	8.41036	12.8753	-0.182707	-0.342075	-0.000850186	-3.81409	-0.00475238	-0.20249	-0.105353	-0.156442	-0.0303848	11.9689	-2.4482	-2.58536	-0.440863	-3.77512	-0.812157	-3.12264	-0.511296	-2.04142	-0.466427	2.98e-15	0.0185289	0.0132156	0.661529	0.000487329	0.421192	0.00320839	0.611769	0.0473997	0.643273	1.15e-14	0.277972	0.0932715	0.870503	0.0143198	0.894815	0.999817	0.999988	0.272522	0.875667	9994.99	9.79e-69
6018	GORASP1	64689_at	64689	6.62297	6.47043	-0.0402406	-0.00232055	-0.0414402	-0.0104758	0.236884	-0.0181071	0.177248	-7.93e-05	0.00115916	0.0068076	8.98145	-0.659228	-0.0407439	-0.73069	-0.102886	0.835608	-0.222632	1.70908	-0.0432674	0.639645	0.150903	1.53e-11	0.513156	0.967683	0.46881	0.918517	0.407853	0.824844	0.0944224	0.965682	0.525692	0.880737	1.02e-10	0.999864	0.999674	0.988095	0.966676	0.51434	0.999844	0.432518	0.999021	0.882044	0.990079	10162.1	1.26e-71	8.63895	8.54833	0.0170738	0.0190349	0.000938638	-0.106023	0.00112537	0.0229969	-0.0552449	-0.0694624	-0.16171	14.4894	0.417153	0.262315	0.887482	-0.191342	0.350669	0.646637	-0.488866	-1.65272	-4.52622	4.07e-18	0.67865	0.794336	0.379775	0.849161	0.727556	0.521317	0.62743	0.105699	4.73e-05	3.9e-17	0.845654	0.880956	0.714195	0.927208	0.950488	0.999817	0.999988	0.374966	0.00759839	35049.8	2.1e-80
6019	SHH	6469_at	6469	6.5604	6.01526	0.0444605	0.016353	0.0580424	0.252243	-1.42562	-0.0586258	0.335013	0.00210851	0.000242425	0.0392657	6.32204	0.551486	0.217399	0.7749	1.87576	-3.80767	-0.545779	2.44586	0.871117	0.101289	0.65903	1.1e-07	0.584067	0.828894	0.442509	0.0672766	0.000427508	0.587952	0.0184839	0.388379	0.919777	0.513282	2.73e-07	0.999864	0.999674	0.988095	0.258321	0.00446605	0.999844	0.235904	0.999021	0.978298	0.960692	5718.81	4.34e-66	6.64875	8.21835	-0.0742493	-0.195566	-0.00176701	-0.441802	0.00537587	0.00794161	0.0125491	-0.0229154	0.0374828	17.4464	-2.27201	-3.37534	-2.09244	-0.998602	2.09798	0.279674	0.13908	-0.682856	1.31397	4.43e-21	0.0281655	0.00157616	0.0423606	0.323595	0.0418426	0.781074	0.890039	0.498375	0.19585	1.64e-19	0.303994	0.0335995	0.324246	0.568567	0.876285	0.999817	0.999988	0.742925	0.562856	32565.2	1.02e-79
6019	NLRP11	204801_at	204801	NA	NA	NA	NA	NA	NA	NA	NA	NA	NA	NA	NA	NA	NA	NA	NA	NA	NA	NA	NA	NA	NA	NA	NA	NA	NA	NA	NA	NA	NA	NA	NA	NA	NA	NA	NA	NA	NA	NA	NA	NA	NA	NA	NA	NA	NA	NA	5.15217	6.05321	-0.0446567	-0.0985336	-5.1e-05	-0.486491	0.00284372	-0.0260576	-0.0416206	-0.0594583	-0.0024993	9.38808	-0.998327	-1.24244	-0.0441136	-0.803356	0.810789	-0.670418	-0.336998	-1.29444	-0.0640088	5.88e-12	0.323727	0.220831	0.965019	0.426205	0.421969	0.50619	0.737764	0.202447	0.949261	1.13e-11	0.615506	0.415536	0.988069	0.656367	0.894815	0.999817	0.999988	0.498706	0.986505	10437.2	3.88e-69
6020	SHMT1	6470_at	6470	4.85612	4.83159	0.0347876	-0.00771357	0.00763448	0.0781628	-0.705001	0.120293	0.189029	0.00281187	-0.00126286	0.0137073	5.91698	0.502796	-0.119488	0.118765	0.677276	-2.19409	1.30489	1.60808	1.35364	-0.614821	0.268071	4.35e-07	0.617595	0.905428	0.905998	0.501747	0.0335093	0.198657	0.114912	0.182707	0.541814	0.789887	9.63e-07	0.999864	0.999674	0.99979	0.732454	0.0748532	0.999844	0.468905	0.999021	0.887897	0.978442	4253.53	3.06e-63	7.6054	8.81585	-0.0599636	-0.179725	5.62e-06	-0.110169	0.00274191	-0.0572522	-0.163081	-0.0278115	0.0604187	13.8829	-1.36113	-2.30105	0.0049398	-0.184722	0.79378	-1.49565	-1.34075	-0.61478	1.57115	1.86e-17	0.180591	0.0263192	0.996082	0.854319	0.431699	0.142078	0.187069	0.541952	0.123507	1.4e-16	0.491235	0.132354	0.998856	0.928965	0.897897	0.999817	0.999988	0.771101	0.468257	23447.7	1.15e-76
6021	PDIA2	64714_at	64714	7.05354	8.82157	-0.152554	-0.00919936	-0.177454	-0.145622	-0.948177	0.0489265	0.165465	3.33e-06	0.000769115	-0.0821239	7.35439	-1.501	-0.0970098	-1.87925	-0.858983	-2.00884	0.361302	0.95824	0.00109248	0.254903	-1.09335	3.3e-09	0.140438	0.923155	0.0667877	0.394967	0.0506632	0.719589	0.343134	0.999133	0.799976	0.28014	1.17e-08	0.999864	0.999674	0.917697	0.648993	0.102151	0.999844	0.707021	0.999971	0.950036	0.960692	4159.11	5.04e-63	8.48565	7.54965	0.140685	0.152223	0.0022001	-0.644198	0.00285092	0.0393553	-0.30231	0.102148	0.0610927	6.61959	1.77807	1.08515	1.07607	-0.601404	0.459537	0.572438	-1.38384	1.25722	0.884553	4.67e-08	0.0824914	0.283927	0.287921	0.55074	0.648173	0.570017	0.173576	0.215484	0.381336	5.89e-08	0.381399	0.480513	0.646126	0.74814	0.936416	0.999817	0.999988	0.510334	0.732722	9049.38	8.22e-68
6022	SLC44A5	204962_at	204962	NA	NA	NA	NA	NA	NA	NA	NA	NA	NA	NA	NA	NA	NA	NA	NA	NA	NA	NA	NA	NA	NA	NA	NA	NA	NA	NA	NA	NA	NA	NA	NA	NA	NA	NA	NA	NA	NA	NA	NA	NA	NA	NA	NA	NA	NA	NA	5.57285	4.87909	0.0389995	0.0968259	-0.00160103	0.301501	0.00198744	0.0186544	-0.000332567	0.00217341	-0.0206914	10.2536	1.18138	1.65436	-1.87683	0.674632	0.767821	0.650336	-0.00364874	0.0641147	-0.718052	4.2e-13	0.243969	0.105365	0.0673629	0.503535	0.446805	0.518948	0.997106	0.949177	0.476623	9.91e-13	0.554331	0.275649	0.382784	0.715352	0.901839	0.999817	0.999988	0.98066	0.794065	22421.2	3.01e-76
6022	SHMT2	6472_at	6472	6.52152	8.24556	-0.0342472	0.0282798	-0.0103303	-0.222118	-0.538959	-0.0782092	0.0994921	0.000947843	0.00151852	0.0571252	13.2187	-0.647967	0.573462	-0.210369	-2.51947	-2.19573	-1.11059	1.10797	0.597316	0.967773	1.46247	5.44e-17	0.520346	0.569228	0.834343	0.0154268	0.0333832	0.272729	0.273847	0.553332	0.338403	0.15066	2.38e-15	0.999864	0.999674	0.99979	0.109896	0.0747081	0.999844	0.654716	0.999021	0.821171	0.960692	13144.8	4.2e-74	7.37955	9.01141	-0.0136526	-0.148776	-0.000413415	-1.28749	0.00197617	0.0194574	0.257126	-0.0648477	-0.0127927	12.4953	-0.272877	-1.67722	-0.319766	-1.90083	0.503745	0.447569	1.86136	-1.26221	-0.292919	7.05e-16	0.786259	0.100782	0.7507	0.0640668	0.617021	0.656719	0.069565	0.213704	0.770998	3.26e-15	0.902924	0.270087	0.907685	0.227358	0.931232	0.999817	0.999988	0.509022	0.927669	17116.3	9.75e-74
6023	AK4	205_at	205	NA	NA	NA	NA	NA	NA	NA	NA	NA	NA	NA	NA	NA	NA	NA	NA	NA	NA	NA	NA	NA	NA	NA	NA	NA	NA	NA	NA	NA	NA	NA	NA	NA	NA	NA	NA	NA	NA	NA	NA	NA	NA	NA	NA	NA	NA	NA	9.75748	12.4966	0.0292416	-0.187226	0.00177382	-3.17731	-0.00356565	-0.0183598	0.0113367	-0.0774707	0.0197802	11.1123	0.374805	-1.35356	0.879855	-3.00823	-0.582879	-0.27083	0.0526289	-0.967	0.290449	3.36e-14	0.709655	0.182977	0.383847	0.00438706	0.563031	0.787822	0.958272	0.338972	0.772874	1e-13	0.862205	0.374049	0.71678	0.0481065	0.921383	0.999817	0.999988	0.622094	0.928519	12308.7	1.13e-70
6023	SHOX2	6474_at	6474	2.79226	2.97882	-0.0314529	0.0222233	-0.0235422	0.0873642	-0.894602	0.0953258	0.0913921	0.000857271	-0.00133125	0.0188956	3.50503	-0.436784	0.330761	-0.351879	0.727339	-2.67505	0.993535	0.747007	0.396519	-0.622715	0.355058	0.00105643	0.664386	0.742382	0.726595	0.470839	0.0104247	0.325837	0.459	0.693623	0.536659	0.724229	0.00136088	0.999864	0.999674	0.99979	0.709457	0.0321381	0.999844	0.778774	0.999021	0.886956	0.97825	1298.91	7.78e-52	5.04324	6.02788	-0.0477812	-0.155657	-0.000118943	-0.00359302	0.00731971	-0.0258256	-0.0909166	-0.0604992	-0.0226329	11.672	-1.33362	-2.45047	-0.128473	-0.00740768	2.60558	-0.829567	-0.919076	-1.64441	-0.723685	6.83e-15	0.189376	0.0184274	0.898376	0.994124	0.0125626	0.411383	0.363202	0.107412	0.473193	2.4e-14	0.499799	0.110402	0.964156	0.997055	0.876285	0.999817	0.999988	0.377419	0.793042	15589.4	7.21e-73
6024	WDR13	64743_at	64743	6.06862	5.03097	0.0161284	-0.0964766	0.0137432	0.253719	-0.656455	0.0290345	0.0184868	0.00202818	-0.00262384	0.00151791	5.61999	0.212634	-1.36321	0.195015	2.00536	-1.86356	0.287292	0.143454	0.890614	-1.16521	0.0270782	1.19e-06	0.832587	0.179694	0.846271	0.0510467	0.0690101	0.775226	0.886581	0.37794	0.25016	0.978519	2.42e-06	0.999864	0.999674	0.99979	0.221683	0.128228	0.999844	0.963174	0.999021	0.786972	0.996698	5526.98	9.24e-66	9.11394	8.80906	0.065229	0.192964	-0.00213502	-1.52844	-0.00271336	0.0439749	0.152265	-0.00091918	0.00386602	13.4028	1.43054	2.38695	-1.812	-2.47603	-0.758933	1.10992	1.20946	-0.0196311	0.0971313	6.36e-17	0.159816	0.0214756	0.0770005	0.0173154	0.452049	0.273227	0.233119	0.984429	0.923075	4.06e-16	0.471227	0.119036	0.39631	0.107385	0.903059	0.999817	0.999988	0.993555	0.978157	31431.1	2.17e-79
6025	ACBD3	64746_at	64746	6.50639	4.76642	-0.0620524	-0.0206584	-0.113293	-0.0586067	2.60879	0.0582057	-0.268725	-0.0025694	0.00529932	-0.0965529	3.3232	-0.510599	-0.182187	-1.00338	-0.289113	4.62229	0.359463	-1.30149	-0.704195	1.46881	-1.07502	0.00178996	0.612163	0.856266	0.321117	0.773842	3.27e-05	0.720954	0.199809	0.484991	0.148938	0.288175	0.00223641	0.999864	0.999674	0.988095	0.901638	0.00154665	0.999844	0.583161	0.999021	0.758372	0.960692	2476.65	4.89e-58	8.50077	6.78084	0.0815827	0.223746	0.00131094	0.406359	-0.00209705	0.0450833	-0.0562317	-0.0643796	-0.0701418	9.99691	1.73371	2.68188	1.07809	0.637874	-0.568358	1.1026	-0.432804	-1.33233	-1.70761	9.09e-13	0.0901634	0.0103561	0.287027	0.526951	0.572759	0.276357	0.667329	0.189798	0.0949473	2.01e-12	0.392087	0.083363	0.645637	0.732109	0.923779	0.999817	0.999988	0.485042	0.421892	25674.6	1.65e-77
6026	AMER3	205147_at	205147	NA	NA	NA	NA	NA	NA	NA	NA	NA	NA	NA	NA	NA	NA	NA	NA	NA	NA	NA	NA	NA	NA	NA	NA	NA	NA	NA	NA	NA	NA	NA	NA	NA	NA	NA	NA	NA	NA	NA	NA	NA	NA	NA	NA	NA	NA	NA	7.81742	7.4261	0.0133406	0.0537308	-0.00098151	0.189107	-0.000186222	0.00627047	0.107039	0.0444694	0.0114453	16.046	0.415507	0.943913	-1.18302	0.435069	-0.0739721	0.224764	1.20747	1.3488	0.40838	1e-19	0.679845	0.350507	0.243324	0.665697	0.941377	0.823231	0.233877	0.184488	0.685029	1.9e-18	0.846158	0.544505	0.605996	0.821308	0.989918	0.999817	0.999988	0.480317	0.89229	46638.5	4.64e-83
6026	SMURF2	64750_at	64750	3.74668	7.15452	0.259845	0.157451	-0.00858316	-0.553596	-0.290339	0.00095085	-0.231583	0.000904523	0.00491765	0.0429377	5.08448	2.17941	1.41537	-0.0774839	-2.78365	-0.524356	0.00598554	-1.14325	0.252688	1.38933	0.487297	7.16e-06	0.0346515	0.163941	0.938587	0.00786969	0.602641	0.995251	0.259065	0.801676	0.171665	0.628446	1.28e-05	0.999864	0.999674	0.99979	0.0755019	0.690961	0.999844	0.642107	0.999021	0.765331	0.971056	854.397	8.09e-48	6.92591	8.2283	0.0136672	-0.0404659	0.00075351	-2.14627	-0.00326983	-0.00766502	0.141312	0.0883541	0.0482869	9.24055	0.22124	-0.36947	0.472029	-2.56635	-0.675062	-0.142798	0.828503	1.39282	0.895462	9.3e-12	0.825957	0.713598	0.639302	0.0138577	0.503264	0.887119	0.411978	0.170862	0.375545	1.74e-11	0.922337	0.828023	0.86067	0.0938337	0.910292	0.999817	0.999988	0.463884	0.728266	9890.7	1.23e-68
6027	SI	6476_at	6476	2.60485	3.53858	0.0564708	0.00940332	-0.0507596	-0.0441898	-0.771166	-0.0628736	0.0175346	-0.000432694	-0.000677431	0.056844	4.7684	0.898102	0.160281	-0.86888	-0.421329	-2.64086	-0.750475	0.164137	-0.229204	-0.362904	1.22326	2.03e-05	0.373979	0.873387	0.389588	0.675549	0.011375	0.45693	0.870368	0.819763	0.7184	0.22769	3.36e-05	0.999864	0.999674	0.988095	0.849329	0.0340455	0.999844	0.958011	0.999021	0.929931	0.960692	1482.56	4.18e-53	4.3905	4.61326	-0.00141234	-0.00254776	-0.000776522	-0.207744	-0.000411345	-0.0516999	-0.166534	-0.017813	-0.036025	9.19981	-0.0405982	-0.0413077	-0.863806	-0.441105	-0.150802	-1.71033	-1.73381	-0.498641	-1.18633	1.06e-11	0.967805	0.967243	0.392505	0.661355	0.88084	0.0944385	0.0901448	0.620583	0.242031	1.96e-11	0.986913	0.981224	0.721858	0.818855	0.97855	0.999817	0.999988	0.819802	0.615612	12531.3	7.73e-71
6028	MTLN	205251_at	205251	NA	NA	NA	NA	NA	NA	NA	NA	NA	NA	NA	NA	NA	NA	NA	NA	NA	NA	NA	NA	NA	NA	NA	NA	NA	NA	NA	NA	NA	NA	NA	NA	NA	NA	NA	NA	NA	NA	NA	NA	NA	NA	NA	NA	NA	NA	NA	8.29838	7.74539	0.191588	0.176409	0.000810517	-1.31892	-0.0020973	-0.0306499	0.232441	-0.0160664	-0.0187432	5.9461	2.12008	1.10106	0.34709	-1.07808	-0.295992	-0.390336	0.931599	-0.173136	-0.237608	4.44e-07	0.0398316	0.277018	0.730223	0.287032	0.768666	0.698223	0.356765	0.86336	0.813318	5.3e-07	0.322872	0.474122	0.899539	0.53542	0.958901	0.999817	0.999988	0.94571	0.941258	6634.53	6.32e-65
6028	CREB3L2	64764_at	64764	4.87557	6.34296	0.0941065	0.131753	-0.112606	-0.193469	-0.698439	0.22885	0.297478	0.00324538	0.00475732	-0.0612682	3.8429	0.67289	1.00968	-0.866616	-0.829345	-1.07535	1.22812	1.25196	0.772912	1.14581	-0.592777	0.000384001	0.504507	0.318121	0.390815	0.411349	0.288031	0.225875	0.217145	0.443672	0.258016	0.55634	0.000521453	0.999864	0.999674	0.988095	0.664672	0.390449	0.999844	0.601611	0.999021	0.791355	0.962543	1050.48	8.47e-50	7.90506	7.62201	-0.0243173	0.0155514	0.00240322	-0.126458	0.000315645	0.118283	0.0631792	0.0666323	0.0843547	8.73378	-0.401645	0.144879	1.53609	-0.154285	0.066491	2.24842	0.377951	1.07176	1.59615	4.59e-11	0.689942	0.885486	0.131869	0.87811	0.947296	0.029749	0.707333	0.289828	0.117808	7.74e-11	0.85239	0.93409	0.48399	0.940957	0.990522	0.999817	0.999988	0.584047	0.460755	13413	1.8e-71
6029	SIAH1	6477_at	6477	6.29641	4.57634	0.0666843	0.0372955	-0.0514435	-0.123123	2.50294	-0.0912727	-0.324739	0.00346897	0.00910469	0.0323693	3.30832	0.568946	0.341039	-0.472409	-0.629775	4.59827	-0.584461	-1.63077	0.985798	2.6166	0.37369	0.00186777	0.572262	0.734684	0.63895	0.532071	3.54e-05	0.561871	0.110019	0.329578	0.0120968	0.710414	0.00232513	0.999864	0.999674	0.996374	0.754495	0.00157184	0.999844	0.461936	0.999021	0.69619	0.973993	2494.53	4.17e-58	7.43382	4.70315	0.116181	0.245997	0.00306788	1.75953	-0.00692364	0.0119361	0.315701	0.0668532	0.0671837	6.5446	2.33037	2.78308	2.38136	2.60695	-1.77117	0.275536	2.2935	1.30586	1.54379	5.99e-08	0.024566	0.00797873	0.0217647	0.0125195	0.0836477	0.78423	0.0267886	0.19857	0.129995	7.51e-08	0.294763	0.0728722	0.254343	0.0885191	0.876285	0.999817	0.999988	0.495019	0.477561	17494.1	6.11e-74
6030	C2orf69	205327_at	205327	NA	NA	NA	NA	NA	NA	NA	NA	NA	NA	NA	NA	NA	NA	NA	NA	NA	NA	NA	NA	NA	NA	NA	NA	NA	NA	NA	NA	NA	NA	NA	NA	NA	NA	NA	NA	NA	NA	NA	NA	NA	NA	NA	NA	NA	NA	NA	9.02878	6.64378	0.193372	0.457921	0.000368185	-1.07579	-0.00549589	-0.0411735	0.215691	0.0481589	-0.0804931	6.81888	2.8608	3.82112	0.210793	-1.17563	-1.03697	-0.701031	1.15574	0.693833	-1.36423	2.4e-08	0.00650813	0.000424301	0.834048	0.246237	0.305568	0.487075	0.254194	0.491532	0.179621	3.08e-08	0.266367	0.0193849	0.940788	0.492091	0.88608	0.999817	0.999988	0.738257	0.54549	14038.5	6.79e-72
6030	ILRUN	64771_at	64771	6.13528	2.88837	-0.0522368	-0.123407	-0.0820791	0.395942	1.05556	0.0982891	0.0630444	-5.93e-05	-0.00101134	-0.0231354	2.1575	-0.460502	-1.16599	-0.778804	2.09259	2.0037	0.65032	0.327124	-0.0174122	-0.300316	-0.275971	0.0364206	0.647405	0.249847	0.440229	0.0421374	0.0512315	0.518839	0.745113	0.986186	0.765339	0.783852	0.0396831	0.999864	0.999674	0.988095	0.19918	0.102983	0.999844	0.910795	0.999781	0.939978	0.978442	2526.45	3.15e-58	8.66181	8.63028	0.0260689	-0.022503	-0.00339392	0.673541	0.0001112	0.0109628	0.0878558	0.0448724	0.105643	12.0598	0.525087	-0.255656	-2.6455	1.00212	0.0285659	0.25413	0.640932	0.880183	2.43772	2.32e-15	0.60223	0.79944	0.0113595	0.321912	0.977344	0.800611	0.524981	0.383672	0.0190059	9.23e-15	0.801282	0.884005	0.201346	0.567121	0.994766	0.999817	0.999988	0.657605	0.211867	23948.4	7.33e-77
6031	SIAH2	6478_at	6478	6.52376	2.79565	0.0621001	0.112085	0.031775	0.364388	1.88654	-0.113143	-0.239525	-0.00503888	0.00362935	-0.00697316	1.9366	0.5077	0.982116	0.279603	1.78598	3.32107	-0.694238	-1.15259	-1.37211	0.999469	-0.0771394	0.0591792	0.614178	0.331368	0.781082	0.0809375	0.00180092	0.491152	0.25525	0.176927	0.322987	0.938859	0.0634694	0.999864	0.999674	0.99979	0.281662	0.00998682	0.999844	0.63877	0.999021	0.816371	0.996341	2457.86	5.79e-58	8.36585	5.80187	0.0931045	0.204504	-0.0014107	2.64556	-0.00558223	-0.00992428	-0.012191	0.0800552	-0.0361794	7.33382	1.6964	2.10167	-0.994691	3.56059	-1.29718	-0.208105	-0.0804505	1.42047	-0.755186	4.34e-09	0.097067	0.0415002	0.325472	0.000921337	0.201512	0.836134	0.936254	0.162709	0.45427	5.89e-09	0.400022	0.166245	0.677805	0.0197533	0.876285	0.999817	0.999988	0.452372	0.780441	18284.1	2.37e-74
6032	RMND5A	64795_at	64795	6.76421	5.87112	-0.0434723	0.121354	0.0933002	0.0356256	0.855464	-0.155399	-0.146866	-0.00330328	0.00263145	0.0376872	3.37667	-0.295079	0.882836	0.68163	0.144972	1.25033	-0.791666	-0.586754	-0.746811	0.601651	0.346139	0.00153493	0.76931	0.382083	0.499016	0.885389	0.217734	0.432767	0.560343	0.459117	0.550468	0.730874	0.00193616	0.999864	0.999674	0.988095	0.953762	0.313548	0.999844	0.827117	0.999021	0.89115	0.97825	1820.31	4.46e-55	8.02446	7.06919	0.0478606	0.0747182	0.000814147	0.681447	0.000913052	-0.0017199	0.0917062	0.0443173	0.0834138	13.7668	1.3435	1.18302	0.884418	1.41299	0.326881	-0.0555631	0.932374	1.21148	2.68245	2.49e-17	0.186185	0.243326	0.381408	0.164885	0.74535	0.955948	0.356369	0.232352	0.010341	1.81e-16	0.49742	0.439285	0.715267	0.392091	0.955017	0.999817	0.999988	0.531544	0.153812	39917.6	1.3e-81
6032	DIPK2A	205428_at	205428	NA	NA	NA	NA	NA	NA	NA	NA	NA	NA	NA	NA	NA	NA	NA	NA	NA	NA	NA	NA	NA	NA	NA	NA	NA	NA	NA	NA	NA	NA	NA	NA	NA	NA	NA	NA	NA	NA	NA	NA	NA	NA	NA	NA	NA	NA	NA	8.08121	7.02192	0.00146651	-0.00116405	0.00236982	1.66779	-0.00185539	0.0409755	0.0256927	0.0125529	0.0916555	10.1151	0.0304506	-0.0136329	1.90424	2.55798	-0.491339	0.979173	0.19322	0.253828	2.18023	6.36e-13	0.975849	0.989186	0.0636092	0.0141494	0.625695	0.332992	0.8477	0.800843	0.0347817	1.45e-12	0.990863	0.993663	0.37374	0.0949895	0.933605	0.999817	0.999988	0.915801	0.275315	22151.5	3.9e-76
6033	CLN8	2055_at	2055	NA	NA	NA	NA	NA	NA	NA	NA	NA	NA	NA	NA	NA	NA	NA	NA	NA	NA	NA	NA	NA	NA	NA	NA	NA	NA	NA	NA	NA	NA	NA	NA	NA	NA	NA	NA	NA	NA	NA	NA	NA	NA	NA	NA	NA	NA	NA	7.55883	6.30776	-0.0125391	0.0272571	0.00277065	1.38427	0.00158409	0.0809497	-0.153248	0.256416	0.215311	6.11018	-0.175082	0.214665	1.49711	1.42772	0.282091	1.30081	-0.774999	3.48662	3.4441	2.56e-07	0.86184	0.831047	0.141698	0.160622	0.779233	0.200276	0.442597	0.00114338	0.00129331	3.1e-07	0.939343	0.903661	0.497552	0.38618	0.961232	0.999817	0.999988	0.0609661	0.0531427	8765.14	1.63e-67
6033	ST6GAL1	6480_at	6480	5.98933	5.9283	-0.0890556	-0.0101301	-0.0136332	0.0135495	0.460809	0.0098198	-0.260556	-0.00568143	-0.00329328	-0.046405	4.81377	-0.853441	-0.104046	-0.140621	0.0778458	0.950888	0.0706289	-1.46969	-1.81347	-1.06308	-0.60174	1.75e-05	0.397999	0.917602	0.888806	0.938301	0.346812	0.944011	0.148703	0.0765266	0.293498	0.55041	2.93e-05	0.999864	0.999674	0.99979	0.976168	0.451384	0.999844	0.512931	0.999021	0.805074	0.962543	2844.73	2.27e-59	8.29738	8.84073	-0.0559411	-0.0539951	-0.000715865	-0.112179	-0.0074229	-0.0443316	0.0238611	0.0235218	0.0473314	11.1281	-1.01499	-0.552575	-0.50264	-0.150345	-1.71766	-0.925695	0.156803	0.415609	0.983815	3.21e-14	0.31581	0.583427	0.617792	0.881198	0.0930798	0.35979	0.876137	0.679771	0.330731	9.6e-14	0.609361	0.739036	0.849117	0.942714	0.876285	0.999817	0.999988	0.853402	0.694573	17830.2	4.06e-74
6034	ST3GAL1	6482_at	6482	7.43658	10.1804	0.133848	0.00669934	-0.0103391	-0.169155	-1.90023	0.12684	0.189622	-0.00212084	-0.00317322	0.0482899	7.74056	1.20109	0.0644314	-0.099859	-0.910018	-3.6717	0.85426	1.00153	-0.633889	-0.959159	0.586346	9.03e-10	0.236088	0.948916	0.920906	0.36773	0.000644435	0.39755	0.322001	0.529408	0.342676	0.560614	3.67e-09	0.999864	0.999674	0.99979	0.625523	0.0054515	0.999844	0.692211	0.999021	0.822074	0.962543	3846.49	2.85e-62	7.86268	9.62459	-0.0303	-0.171925	-0.00108561	-1.02397	0.000168107	-0.033999	0.0059229	-0.123829	-0.0385075	16.8087	-0.762764	-2.44114	-1.05759	-1.90407	0.0539719	-0.985006	0.0540026	-3.03566	-1.11052	1.79e-20	0.449784	0.0188491	0.29617	0.0636324	0.957209	0.330152	0.957184	0.00407223	0.272969	4.7e-19	0.707938	0.11177	0.653109	0.226631	0.991827	0.999817	0.999988	0.105033	0.646177	30822.4	3.3e-79
6035	ST3GAL2	6483_at	6483	7.24561	9.55819	0.100486	-0.00107796	0.0271141	-0.225959	-1.05257	-0.14863	0.0509761	-0.00134174	-0.00141307	0.116769	8.67332	1.07615	-0.0123728	0.312538	-1.45076	-2.42724	-1.19465	0.321325	-0.478603	-0.509751	1.69211	4.15e-11	0.287677	0.990184	0.756096	0.153881	0.0193396	0.23857	0.749473	0.634571	0.612753	0.0976379	2.44e-10	0.999864	0.999674	0.99979	0.401334	0.0496315	0.999844	0.912617	0.999021	0.904791	0.960692	5198.81	3.59e-65	7.77078	9.99505	-0.0815518	-0.217453	-0.00304312	-1.26365	0.00321881	0.0245496	-0.0514616	0.0241053	0.0632907	18.9891	-2.2333	-3.35882	-3.225	-2.55616	1.1242	0.77372	-0.510423	0.642851	1.98559	1.76e-22	0.0308053	0.00165244	0.00241342	0.0142134	0.267188	0.443346	0.612375	0.523747	0.0535042	1.4e-20	0.306096	0.0345029	0.119581	0.0953254	0.878827	0.999817	0.999988	0.758686	0.332318	35629.6	1.48e-80
6036	ST3GAL4	6484_at	6484	7.86082	10.1509	-0.0998015	-0.0281582	-0.0697863	-0.201448	-1.15338	-0.129851	0.145916	-0.000666689	-0.00064771	0.0373113	12.2143	-1.41729	-0.428575	-1.06668	-1.71508	-3.5269	-1.38399	1.21965	-0.315345	-0.309833	0.71696	8.66e-16	0.163381	0.670306	0.291887	0.0933077	0.000990682	0.173284	0.22904	0.753978	0.758138	0.477156	2.39e-14	0.999864	0.999674	0.988095	0.304568	0.0069089	0.999844	0.613926	0.999021	0.939978	0.960692	10759.6	3.56e-72	7.75993	9.61639	-0.0805572	-0.159976	0.000646077	-1.78199	0.0096124	0.0890551	-0.149753	-0.0400612	-0.107852	10.6109	-1.28127	-1.43515	0.397664	-2.09357	1.94986	1.63012	-0.862669	-0.620504	-1.96517	1.45e-13	0.206992	0.158506	0.692852	0.0422543	0.0577578	0.110408	0.393124	0.538214	0.0559006	3.77e-13	0.519311	0.345757	0.88216	0.178169	0.876285	0.999817	0.999988	0.768092	0.337416	11986.6	2e-70
6037	MARCHF7	64844_at	64844	6.13072	7.60243	0.0395281	0.0431997	-0.00704032	-0.415752	1.37671	-0.130227	-0.420423	-0.00348856	0.00390298	0.0882581	6.06567	0.372212	0.435978	-0.0713537	-2.34702	2.7914	-0.920345	-2.33013	-1.09413	1.23796	1.12453	2.62e-07	0.711507	0.664967	0.943437	0.02345	0.00771167	0.36237	0.0244094	0.2798	0.222243	0.266836	6.09e-07	0.999864	0.999674	0.99979	0.142535	0.0259514	0.999844	0.266184	0.999021	0.781257	0.960692	2879.22	1.74e-59	8.35093	5.87336	0.137637	0.243975	0.00375938	1.30434	-0.00907054	0.00726329	0.0741211	0.00690013	-0.00926311	4.96166	1.67598	1.67567	1.77153	1.1732	-1.40865	0.101787	0.326897	0.0818235	-0.129219	1.16e-05	0.101027	0.101089	0.0835867	0.247196	0.166155	0.9194	0.745338	0.935168	0.897789	1.3e-05	0.404701	0.270212	0.407595	0.492992	0.876285	0.999817	0.999988	0.975922	0.970087	8136	8.02e-67
6037	USF3	205717_at	205717	NA	NA	NA	NA	NA	NA	NA	NA	NA	NA	NA	NA	NA	NA	NA	NA	NA	NA	NA	NA	NA	NA	NA	NA	NA	NA	NA	NA	NA	NA	NA	NA	NA	NA	NA	NA	NA	NA	NA	NA	NA	NA	NA	NA	NA	NA	NA	6.73289	7.20348	-0.0113442	-0.00565464	-0.000148978	-0.787345	0.000835182	-0.00413842	0.0140769	-0.0463539	-0.0175563	23.9335	-0.543293	-0.152746	-0.276106	-2.7853	0.510124	-0.228097	0.244174	-2.16187	-0.963221	2.02e-26	0.589744	0.879316	0.783794	0.00793289	0.612583	0.820656	0.808262	0.0362594	0.340843	2.3e-23	0.793083	0.930338	0.921606	0.0677281	0.929933	0.999817	0.999988	0.246726	0.702887	81796	2.76e-88
6038	YTHDC2	64848_at	64848	4.51394	0.941171	0.0294542	0.126097	0.0448978	0.259382	1.93949	0.0325623	-0.309391	0.00264943	0.00666257	0.0379199	0.846157	0.312527	1.43398	0.51275	1.64997	4.43122	0.259312	-1.93223	0.936339	2.38126	0.544426	0.402005	0.756104	0.158587	0.61067	0.106011	6.07e-05	0.796594	0.0597316	0.354168	0.021608	0.588874	0.410993	0.999864	0.999674	0.993428	0.325609	0.00184028	0.999844	0.361001	0.999021	0.69619	0.967313	1984.38	6.61e-56	7.6572	4.04543	0.0796048	0.366727	0.000878311	2.46042	-0.00971068	-0.0157757	0.097327	0.0375769	-0.00196176	3.52608	1.00014	2.59879	0.427039	2.28339	-1.55599	-0.228106	0.442883	0.459757	-0.028236	0.00101924	0.322858	0.0127784	0.67149	0.0274287	0.127068	0.820649	0.660079	0.648016	0.977605	0.00108169	0.614942	0.0915764	0.874037	0.139445	0.876285	0.999817	0.999988	0.834728	0.993299	7283.72	8.56e-66
6039	TRIML2	205860_at	205860	NA	NA	NA	NA	NA	NA	NA	NA	NA	NA	NA	NA	NA	NA	NA	NA	NA	NA	NA	NA	NA	NA	NA	NA	NA	NA	NA	NA	NA	NA	NA	NA	NA	NA	NA	NA	NA	NA	NA	NA	NA	NA	NA	NA	NA	NA	NA	5.78444	7.3802	-0.0969687	-0.155057	-0.00146889	-0.984928	0.00161288	0.00923524	0.000600928	0.053177	0.060842	11.5686	-2.19099	-1.97609	-1.28438	-1.64385	0.464779	0.24015	0.00491773	1.17009	1.57488	9.14e-15	0.0339406	0.0546073	0.205911	0.107529	0.644443	0.811359	0.996099	0.248435	0.122642	3.1e-14	0.311379	0.193475	0.57228	0.305159	0.936416	0.999817	0.999988	0.548879	0.466919	13440.3	1.73e-71
6039	SLC13A3	64849_at	64849	5.41619	6.16805	-0.110744	0.0155524	-0.104712	-0.0119039	-0.818391	-0.110053	0.489994	0.00142016	-0.000284931	-0.0708737	6.05191	-1.2824	0.193018	-1.30508	-0.0826401	-2.04061	-0.956471	3.33967	0.547749	-0.111139	-1.1105	2.75e-07	0.206364	0.847825	0.198592	0.934509	0.0472674	0.344017	0.00170742	0.58661	0.912007	0.272765	6.36e-07	0.999864	0.999674	0.988095	0.974024	0.0969963	0.999844	0.0975138	0.999021	0.976609	0.960692	3398.34	4.43e-61	7.81834	8.65066	-0.0849294	-0.095185	0.00141748	-0.472216	-0.000706103	-0.0331582	-0.0691409	-0.0685858	-0.0181336	11.0073	-1.5577	-0.984696	1.00609	-0.639757	-0.16517	-0.699912	-0.459299	-1.22503	-0.381019	4.55e-14	0.126661	0.330303	0.32002	0.525737	0.869587	0.487766	0.648342	0.227258	0.705072	1.32e-13	0.436467	0.525878	0.672647	0.731576	0.976881	0.999817	0.999988	0.526617	0.899819	16177.4	3.26e-73
6040	USP46	64854_at	64854	5.73704	7.14262	0.0574653	0.0582985	0.0975673	-0.47293	2.31929	-0.27802	-0.272657	-0.00875606	-0.000857029	0.0337035	3.68548	0.349945	0.380497	0.639497	-1.72659	3.0412	-1.27068	-0.977284	-1.776	-0.175798	0.277716	0.000618367	0.728036	0.705392	0.525788	0.0911986	0.00394645	0.210463	0.333727	0.0825906	0.861252	0.78252	0.000817258	0.999864	0.999674	0.989023	0.300864	0.0164856	0.999844	0.699353	0.999021	0.968695	0.978442	1055.42	7.63e-50	8.2273	4.80759	0.119951	0.324142	-0.000327716	2.59288	-0.00587843	-0.00476011	-0.0716979	0.102994	0.0653832	4.44745	1.59949	2.43793	-0.169111	2.55392	-0.999713	-0.0730501	-0.346273	1.33744	0.998803	6.07e-05	0.117062	0.0189962	0.866505	0.0142928	0.323063	0.942106	0.730833	0.188136	0.323499	6.66e-05	0.422959	0.112122	0.953479	0.0955679	0.886811	0.999817	0.999988	0.484147	0.688679	9471.27	3.1e-68
6041	ST8SIA1	6489_at	6489	4.22924	2.72162	-0.0616384	-0.123782	-0.0737191	0.102023	1.08008	0.129911	-0.0438638	-0.00134679	0.00382996	-0.0503031	2.80771	-0.750471	-1.61525	-0.966056	0.744698	2.83163	1.18712	-0.314339	-0.546161	1.57073	-0.828721	0.00738845	0.456933	0.113347	0.339252	0.460381	0.00693729	0.241498	0.754737	0.587691	0.12335	0.411698	0.00862066	0.999864	0.999674	0.988095	0.702453	0.0241141	0.999844	0.914558	0.999021	0.742736	0.960692	2290.01	2.77e-57	6.64424	1.71301	0.155109	0.435678	0.00739758	3.11247	-0.00236472	-0.0187525	0.458116	-0.00572481	-0.0665725	0.944207	1.23236	1.95242	2.27451	1.82665	-0.239617	-0.17147	1.31829	-0.0442943	-0.605943	0.350359	0.224536	0.0574429	0.0280019	0.0747263	0.81177	0.864662	0.194413	0.964876	0.54775	0.35351	0.536623	0.198954	0.277309	0.248909	0.96704	0.999817	0.999988	0.986467	0.830507	2193.81	1.2e-54
6042	BMP1	649_at	649	6.63837	7.63444	-0.00765809	0.0153252	0.028144	0.0185335	-1.31041	-0.0662071	0.0457792	-3.55e-05	-0.00137834	0.0257787	10.3075	-0.122026	0.261721	0.48268	0.177047	-4.49609	-0.79178	0.42935	-0.0188303	-0.739799	0.555809	2.36e-13	0.903429	0.794748	0.631696	0.860277	4.93e-05	0.432701	0.669746	0.985061	0.463319	0.581134	2.67e-12	0.999864	0.999674	0.995579	0.942231	0.00169445	0.999844	0.880942	0.999781	0.864468	0.965451	9660.5	3.88e-71	7.26004	8.71609	-0.0486325	-0.168415	-0.000578829	-0.917408	0.00817374	0.0301716	-0.0699103	0.136384	0.10662	13.945	-1.12155	-2.19068	-0.516582	-1.5628	2.40408	0.800786	-0.583937	3.06295	2.81688	1.59e-17	0.268301	0.0339649	0.608105	0.125459	0.0206117	0.427675	0.562325	0.00378012	0.007305	1.22e-16	0.573824	0.15043	0.844975	0.333045	0.876285	0.999817	0.999988	0.10261	0.126105	22057.5	4.27e-76
6043	PMEL	6490_at	6490	6.04913	7.93223	0.0892176	-0.031087	-0.0465716	-0.120998	-1.49136	-0.114449	0.148385	0.0023358	-0.00179884	0.137318	7.95105	1.05545	-0.394153	-0.592992	-0.858152	-3.79896	-1.01617	1.0332	0.920371	-0.71681	2.1981	4.48e-10	0.296933	0.695356	0.556197	0.39542	0.000438978	0.315057	0.307107	0.362356	0.477248	0.033203	1.97e-09	0.999864	0.999674	0.992221	0.649328	0.00452799	0.999844	0.680207	0.999021	0.870553	0.960692	4422.8	1.29e-63	7.23509	7.93936	-0.044262	-0.190193	-0.000924337	0.998678	0.00366563	-0.0104676	-0.0068838	0.0548598	0.0804051	10.1326	-0.814255	-1.97348	-0.658046	1.35707	0.860029	-0.221617	-0.045866	0.982809	1.69453	6.03e-13	0.420002	0.0549145	0.51403	0.181866	0.394561	0.825665	0.96363	0.33122	0.0974247	1.38e-12	0.686837	0.193924	0.796031	0.414531	0.891745	0.999817	0.999988	0.615485	0.427219	13937.3	7.93e-72
6043	LVRN	206338_at	206338	NA	NA	NA	NA	NA	NA	NA	NA	NA	NA	NA	NA	NA	NA	NA	NA	NA	NA	NA	NA	NA	NA	NA	NA	NA	NA	NA	NA	NA	NA	NA	NA	NA	NA	NA	NA	NA	NA	NA	NA	NA	NA	NA	NA	NA	NA	NA	4.95115	4.90316	0.00666115	-0.0717754	0.000275703	0.803408	0.00594824	-0.0216384	-0.00675405	0.0223	0.0324394	8.05653	0.157767	-0.958848	0.2527	1.40557	1.79677	-0.589819	-0.0579381	0.514347	0.880187	4.05e-10	0.875382	0.343016	0.801708	0.167065	0.0794261	0.558411	0.954067	0.609653	0.38367	6.07e-10	0.94587	0.537859	0.928936	0.395479	0.876285	0.999817	0.999988	0.812911	0.734605	10818.9	1.8e-69
6044	STIL	6491_at	6491	2.90935	3.50362	0.00527279	0.00445958	-0.00635601	-0.0962001	0.145081	-0.0754545	-0.0578919	-0.00135481	-0.00164183	-0.00115378	3.31779	0.0589291	0.0534173	-0.0764564	-0.644559	0.349136	-0.632909	-0.380817	-0.50432	-0.618076	-0.0174479	0.0018179	0.953273	0.957639	0.9394	0.522532	0.728639	0.530042	0.705156	0.616532	0.539685	0.986158	0.00226833	0.999864	0.999674	0.99979	0.748562	0.796003	0.999844	0.894893	0.999021	0.887158	0.997477	912.751	1.88e-48	6.49882	8.02594	-0.0036374	-0.171152	0.000827511	-0.847833	0.00017395	-0.00170408	-0.170001	-0.156907	-0.0787814	10.8941	-0.0711675	-1.88877	0.626557	-1.22532	0.043406	-0.0383712	-1.20469	-2.98964	-1.76583	6.33e-14	0.943596	0.0657057	0.534275	0.227151	0.96558	0.96957	0.234938	0.00461338	0.0845513	1.77e-13	0.976493	0.214592	0.806546	0.470439	0.993343	0.999817	0.999988	0.111298	0.400263	12721.7	5.6e-71
6045	SIM1	6492_at	6492	3.36647	3.33227	0.0554133	-0.0463775	0.0661438	0.067472	-0.596289	-0.0422375	0.0869558	0.00178959	-0.000832836	0.0850731	3.60463	0.707443	-0.634577	0.908881	0.516415	-1.63919	-0.404709	0.653411	0.760978	-0.358148	1.46961	0.000787215	0.48299	0.528963	0.368323	0.608129	0.108245	0.687636	0.516863	0.450696	0.721931	0.148724	0.00102834	0.999864	0.999674	0.988095	0.80747	0.182601	0.999844	0.80904	0.999021	0.931198	0.960692	1595.16	8.28e-54	4.547	4.8026	-0.023924	-0.0277603	1.42e-06	-0.131067	0.000229701	-0.00792891	-0.0294743	-0.0201893	0.0195588	11.935	-0.856986	-0.560881	0.00196655	-0.346802	0.104939	-0.326873	-0.382399	-0.70428	0.802633	3.28e-15	0.396222	0.577801	0.99844	0.730438	0.916914	0.745356	0.704056	0.48507	0.426618	1.25e-14	0.669118	0.73474	0.999566	0.860655	0.985382	0.999817	0.999988	0.73471	0.76708	20870.8	1.39e-75
6046	C6orf163	206412_at	206412	NA	NA	NA	NA	NA	NA	NA	NA	NA	NA	NA	NA	NA	NA	NA	NA	NA	NA	NA	NA	NA	NA	NA	NA	NA	NA	NA	NA	NA	NA	NA	NA	NA	NA	NA	NA	NA	NA	NA	NA	NA	NA	NA	NA	NA	NA	NA	5.79639	8.23119	-0.140032	-0.254067	-0.00165818	-1.26251	0.00280275	0.0053825	-0.168175	-0.0363887	0.00156202	10.5739	-2.59297	-2.65353	-1.18822	-1.72684	0.661893	0.114704	-1.12788	-0.656175	0.0331353	1.62e-13	0.0129663	0.0111304	0.241294	0.091402	0.511585	0.909216	0.265647	0.515221	0.973721	4.16e-13	0.267296	0.086068	0.604329	0.27914	0.912335	0.999817	0.999988	0.753173	0.992706	9064.53	7.93e-68
6046	SIM2	6493_at	6493	3.65633	3.3372	0.0935601	0.0654231	0.0512364	0.124143	-0.514723	-0.0468084	0.183421	0.000206272	-0.00361404	0.0342524	4.31911	1.42909	1.07103	0.842342	1.13681	-1.69293	-0.536613	1.64903	0.104942	-1.85947	0.707934	8.69e-05	0.15998	0.289948	0.404114	0.261719	0.0974793	0.594216	0.106204	0.916895	0.0695996	0.482689	0.000129478	0.999864	0.999674	0.988095	0.528036	0.168155	0.999844	0.455899	0.999021	0.723143	0.960692	2693.55	7.62e-59	6.69809	8.31346	-0.0578026	-0.201972	-0.000860529	-0.616359	0.00895956	0.00899201	-0.0159236	-0.0611102	0.00117026	12.3893	-1.24168	-2.44714	-0.715357	-0.978007	2.45461	0.222302	-0.12389	-1.27838	0.028799	9.39e-16	0.221112	0.0185769	0.47827	0.333562	0.0182428	0.825135	0.901982	0.207999	0.977159	4.19e-15	0.533752	0.110815	0.776008	0.577093	0.876285	0.999817	0.999988	0.503751	0.993299	16288.5	2.82e-73
6047	SMNP	64939_at	64939	3.71656	4.20966	0.0435879	-0.0182105	0.0290798	0.0184223	-0.759578	-0.101166	-0.0496548	0.00236765	-0.00313609	0.0111257	5.19291	0.634581	-0.284147	0.455673	0.160792	-2.38117	-1.10541	-0.425493	1.1481	-1.53792	0.21917	4.99e-06	0.52896	0.77762	0.650847	0.872987	0.021613	0.27494	0.672534	0.25708	0.131169	0.827523	9.1e-06	0.999864	0.999674	0.996374	0.948046	0.0537247	0.999844	0.882054	0.999021	0.742736	0.980777	2528.12	3.1e-58	5.05213	6.31435	-0.11646	-0.134901	-0.00168208	-0.404063	0.0024026	-0.0177419	0.0420552	-0.128528	-0.0198338	8.27877	-2.20094	-1.43799	-1.2302	-0.564066	0.579096	-0.385886	0.287863	-2.36547	-0.429412	1.97e-10	0.0331792	0.157703	0.225336	0.575651	0.565557	0.701491	0.77484	0.0226051	0.669776	3.06e-10	0.310177	0.344599	0.589825	0.76667	0.921833	0.999817	0.999988	0.207889	0.886637	7172.73	1.19e-65
6048	SIPA1	6494_at	6494	6.39325	7.95739	-0.066958	0.0168138	-0.0809109	-0.118715	-0.875926	0.067092	0.323443	0.000589935	-0.00405633	-0.00857975	9.11193	-0.904898	0.243535	-1.17691	-0.961839	-2.54895	0.680511	2.57279	0.265547	-1.84653	-0.156893	1e-11	0.370407	0.808713	0.245505	0.341343	0.014337	0.499717	0.0135075	0.791818	0.0714926	0.876041	7.05e-11	0.999864	0.999674	0.988095	0.603187	0.0400714	0.999844	0.208488	0.999021	0.7237	0.989022	6446.41	3.05e-67	7.14572	11.4674	-0.145619	-0.413989	-0.00318093	-2.5466	-0.00266389	0.0333275	0.219392	-0.204758	-0.0930531	12.3045	-2.25222	-3.6115	-1.90389	-2.90938	-0.525466	0.593227	1.22898	-3.08402	-1.64876	1.18e-15	0.029489	0.000793214	0.0636557	0.00572151	0.601969	0.556149	0.225787	0.00356811	0.106512	5.14e-15	0.304518	0.025366	0.373771	0.0561376	0.927983	0.999817	0.999988	0.100051	0.441344	9612.62	2.26e-68
6049	SIX1	6495_at	6495	4.03109	3.61007	0.0927246	-0.0098231	0.0718693	0.186337	-1.06192	-0.0509575	0.0833574	0.00235953	-0.00106715	0.0817367	3.27389	0.992432	-0.112682	0.827921	1.19565	-2.44733	-0.409337	0.525122	0.841146	-0.38473	1.18373	0.00206042	0.326368	0.910791	0.412146	0.238185	0.018418	0.684262	0.602113	0.404777	0.702276	0.242821	0.00255047	0.999864	0.999674	0.988095	0.503017	0.047841	0.999844	0.848577	0.999021	0.928056	0.960692	1607.8	6.95e-54	6.15783	7.46304	-0.12327	-0.14921	-0.000178937	-0.601379	0.00325454	0.0343501	-0.0246107	-0.0505812	-0.0125331	7.98778	-1.9018	-1.29841	-0.106832	-0.685332	0.640369	0.6099	-0.137519	-0.75994	-0.221513	5.07e-10	0.0639363	0.201093	0.915421	0.496826	0.525343	0.54515	0.891265	0.451453	0.825745	7.52e-10	0.355964	0.393396	0.9699	0.711666	0.914671	0.999817	0.999988	0.709744	0.944283	7101	1.48e-65
6050	SIX3	6496_at	6496	5.17638	4.40504	0.0504607	0.0663986	0.115185	0.229283	-0.954373	-0.118022	0.198883	0.00268457	-0.00228727	0.0669188	5.19688	0.702595	0.990855	1.72618	1.91391	-2.86131	-1.23333	1.6299	1.24499	-1.07274	1.26076	4.92e-06	0.485978	0.327129	0.0912725	0.0620955	0.00641276	0.223945	0.110203	0.21967	0.289189	0.213986	8.99e-06	0.999864	0.999674	0.927247	0.247758	0.0227439	0.999844	0.461936	0.999021	0.805074	0.960692	4485.83	9.43e-64	5.30595	7.32555	-0.16555	-0.197168	-0.000172119	-1.37335	0.00567776	0.046	-0.100712	-0.13321	0.000697639	7.5308	-2.45315	-1.64793	-0.0987007	-1.50323	1.07302	0.784474	-0.540515	-1.92229	0.011843	2.26e-09	0.0183077	0.106684	0.921836	0.140118	0.289269	0.437079	0.591641	0.0612363	0.990606	3.16e-09	0.277972	0.277542	0.972092	0.356572	0.884019	0.999817	0.999988	0.300491	0.996784	4865.33	4.82e-62
6051	MRPS11	64963_at	64963	7.36506	7.23277	0.00144461	0.0247697	0.0800714	0.00755414	0.141176	-0.0673188	-0.0489456	-0.00116742	0.000451346	-0.0284927	7.25789	0.0171086	0.314401	1.02066	0.0536348	0.360014	-0.598366	-0.341183	-0.460503	0.180052	-0.456592	4.58e-09	0.986427	0.75469	0.312948	0.957467	0.720545	0.552638	0.734576	0.647404	0.857931	0.650192	1.57e-08	0.999864	0.999674	0.988095	0.982698	0.790123	0.999844	0.906092	0.999021	0.966994	0.971056	6567.64	2.02e-67	7.72132	7.94847	-0.00698388	0.0012935	-0.00157479	-0.0941355	-0.0029113	-0.0543201	-0.101318	-0.0139604	-0.05524	18.7029	-0.236874	0.0247453	-2.06699	-0.235842	-1.25934	-2.12034	-1.24463	-0.461107	-2.14639	3.16e-22	0.813884	0.980373	0.0448121	0.814679	0.214727	0.0398079	0.220033	0.647054	0.0375484	2.08e-20	0.916219	0.988407	0.331577	0.90746	0.876285	0.999817	0.999988	0.834083	0.285273	53956.4	2.04e-84
6052	SKI	6497_at	6497	4.61298	4.57406	0.0475407	0.0861311	0.0275236	0.132562	-1.00667	0.0650147	-0.0098657	0.000709363	-0.00116624	0.0273073	5.75303	0.705697	1.37029	0.439743	1.17969	-3.21762	0.724322	-0.0861967	0.350721	-0.583133	0.548482	7.57e-07	0.484065	0.17749	0.662258	0.244409	0.00241626	0.47267	0.931698	0.727457	0.562756	0.58611	1.6e-06	0.999864	0.999674	0.996374	0.510864	0.0119707	0.999844	0.97814	0.999021	0.89515	0.967122	4048.81	9.14e-63	8.43072	10.6199	0.0265907	-0.0877304	-0.00156597	-3.04553	-0.00196056	0.0238337	0.104225	0.146973	0.0469968	15.9579	0.575943	-1.07178	-1.31259	-4.87259	-0.541583	0.594109	0.817625	3.10006	1.16615	1.23e-19	0.567668	0.289819	0.19631	1.55e-05	0.590912	0.555564	0.418096	0.00341432	0.250007	2.24e-18	0.780299	0.486215	0.562249	0.00232194	0.925621	0.999817	0.999988	0.0984848	0.623451	26238.8	1.04e-77
6053	MRPL40	64976_at	64976	6.91251	4.63416	-0.0446252	0.0727975	0.042312	0.163353	1.24884	0.0843391	0.268202	0.00317409	0.00224706	-0.0472001	4.38995	-0.498915	0.872293	0.509155	1.09489	3.00641	0.707689	1.7649	1.18197	0.846225	-0.714038	6.93e-05	0.620304	0.387745	0.613167	0.279471	0.00434009	0.482839	0.0844636	0.243514	0.401968	0.478943	0.00010488	0.999864	0.999674	0.993428	0.544364	0.0174235	0.999844	0.417873	0.999021	0.84483	0.960692	5156.78	4.29e-65	9.1855	8.1709	0.0306385	0.116045	0.00227625	0.221832	-0.00147016	0.0865127	-0.025257	0.00718125	-0.0995776	10.8194	0.584786	1.24929	1.6813	0.312753	-0.357873	1.90036	-0.1746	0.133479	-2.17734	7.87e-14	0.561759	0.218342	0.0999818	0.755986	0.722196	0.06413	0.862217	0.894439	0.0350111	2.15e-13	0.776411	0.412783	0.43508	0.874369	0.950479	0.999817	0.999988	0.960077	0.275954	24182.3	5.96e-77
6054	DHRSX	207063_at	207063	NA	NA	NA	NA	NA	NA	NA	NA	NA	NA	NA	NA	NA	NA	NA	NA	NA	NA	NA	NA	NA	NA	NA	NA	NA	NA	NA	NA	NA	NA	NA	NA	NA	NA	NA	NA	NA	NA	NA	NA	NA	NA	NA	NA	NA	NA	NA	7.03605	8.38933	-0.060934	-0.152851	0.000398097	-0.850886	0.007665	-0.0497837	-0.0986971	0.00827303	0.0210626	12.7488	-1.33474	-1.88849	0.33746	-1.37675	2.14134	-1.25502	-0.783024	0.176477	0.528548	3.56e-16	0.189012	0.0657443	0.737418	0.175742	0.0379776	0.216275	0.437921	0.860751	0.599847	1.8e-15	0.499222	0.21463	0.902159	0.4071	0.876285	0.999817	0.999988	0.944887	0.857848	18689.2	1.48e-74
6054	SKIL	6498_at	6498	2.81609	2.84691	0.0171062	-0.013113	0.00763081	0.103098	-0.83816	-0.0570811	-0.0642524	0.00152863	-0.00111926	-0.0187363	5.41861	0.384261	-0.3157	0.184494	1.38842	-4.05411	-0.962346	-0.849516	1.14371	-0.846891	-0.569492	2.34e-06	0.70262	0.753711	0.854466	0.171939	0.000200175	0.341092	0.400155	0.258878	0.401601	0.571894	4.53e-06	0.999864	0.999674	0.99979	0.423094	0.00306644	0.999844	0.746633	0.999021	0.84483	0.965451	3456.54	3.04e-61	6.58331	6.74083	0.0331518	0.0182263	-0.000112604	-0.433884	-0.00452042	-0.0212826	0.0646565	-0.0378649	-0.00142736	11.808	0.837074	0.259575	-0.110029	-0.809242	-1.4557	-0.618454	0.591293	-0.931064	-0.0412881	4.67e-15	0.407197	0.796435	0.9129	0.422848	0.152766	0.539551	0.557432	0.357038	0.967258	1.71e-14	0.678143	0.882087	0.969326	0.653455	0.876285	0.999817	0.999988	0.6377	0.991186	21737.9	5.83e-76
6055	SKIV2L	6499_at	6499	7.57121	7.80665	-0.0788828	-0.0302004	-0.00472637	-0.0440453	-0.144003	0.0157051	0.0474169	0.00447993	-0.000215313	-0.0388958	8.26004	-0.985047	-0.404191	-0.0635247	-0.32974	-0.387207	0.147191	0.348513	1.86332	-0.090567	-0.657219	1.61e-10	0.329942	0.688014	0.949634	0.743148	0.700454	0.883648	0.729104	0.0690448	0.928244	0.514435	8.04e-10	0.999864	0.999674	0.99979	0.885736	0.773748	0.999844	0.903922	0.999021	0.981382	0.960692	7716.7	5.65e-69	8.84958	8.65323	0.00790744	0.026971	-0.000372881	-0.0996471	0.00393996	0.0642952	0.00306184	0.0524204	0.0838053	11.5201	0.151744	0.29193	-0.276912	-0.141249	0.964277	1.41997	0.0212809	0.979625	1.84239	1.05e-14	0.880102	0.77175	0.78318	0.888335	0.340319	0.162854	0.98312	0.332772	0.0723471	3.51e-14	0.947816	0.866257	0.921381	0.946533	0.886811	0.999817	0.999988	0.616908	0.375279	22688.8	2.33e-76
6056	SFTA1P	207107_at	207107	NA	NA	NA	NA	NA	NA	NA	NA	NA	NA	NA	NA	NA	NA	NA	NA	NA	NA	NA	NA	NA	NA	NA	NA	NA	NA	NA	NA	NA	NA	NA	NA	NA	NA	NA	NA	NA	NA	NA	NA	NA	NA	NA	NA	NA	NA	NA	5.69712	8.89913	-0.100253	-0.217368	-0.00432459	-2.65056	-0.00404724	-0.0665232	-0.00916156	-0.113699	-0.0168211	8.22126	-1.33501	-1.63264	-2.22857	-2.60718	-0.687354	-1.01949	-0.0441864	-1.47443	-0.25661	2.38e-10	0.188926	0.109876	0.0311424	0.0125121	0.495565	0.313692	0.964961	0.147676	0.798708	3.65e-10	0.499222	0.281825	0.289091	0.0885081	0.908777	0.999817	0.999988	0.434384	0.935986	4528.96	2.23e-61
6056	BMP2	650_at	650	3.42687	1.88458	0.0463449	-0.00228566	-0.00308636	0.229908	-0.376984	0.114762	0.120318	0.00657891	0.00351834	0.0186308	1.94547	0.564637	-0.0298455	-0.040472	1.67926	-0.988979	1.04938	0.862799	2.6697	1.44388	0.307137	0.0580703	0.575164	0.976324	0.967898	0.10013	0.328036	0.299685	0.392888	0.0105685	0.155798	0.760176	0.0623036	0.999864	0.999674	0.99979	0.315442	0.432609	0.999844	0.741204	0.789071	0.759953	0.978442	1505.92	2.96e-53	5.90369	5.49202	-0.0277107	0.00879275	-0.000215419	0.664392	0.000467448	-0.00475646	-0.172292	0.0575965	0.0908709	6.82303	-0.496236	0.088812	-0.149287	0.878843	0.10676	-0.0980278	-1.11747	1.00443	1.86423	2.37e-08	0.622265	0.929645	0.882028	0.384389	0.915478	0.922367	0.27002	0.32081	0.0691516	3.04e-08	0.812425	0.961471	0.959668	0.621881	0.984875	0.999817	0.999988	0.607641	0.36911	8793.47	1.52e-67
6057	TRY2P	207147_at	207147	NA	NA	NA	NA	NA	NA	NA	NA	NA	NA	NA	NA	NA	NA	NA	NA	NA	NA	NA	NA	NA	NA	NA	NA	NA	NA	NA	NA	NA	NA	NA	NA	NA	NA	NA	NA	NA	NA	NA	NA	NA	NA	NA	NA	NA	NA	NA	7.98216	8.71507	-0.0845874	-0.126842	-0.00118097	0.315496	0.00139158	-0.0587531	-0.0108225	0.0290354	0.113223	10.5342	-1.47378	-1.24651	-0.796275	0.40604	0.309223	-1.17811	-0.0682948	0.492651	2.25995	1.82e-13	0.147851	0.219349	0.430263	0.686735	0.758651	0.245258	0.945869	0.624775	0.0289654	4.62e-13	0.460546	0.413815	0.748007	0.834245	0.957614	0.999817	0.999988	0.822534	0.251908	15217	1.21e-72
6057	SKP1	6500_at	6500	6.93647	3.00049	0.0459635	0.0486745	0.225867	0.332032	2.40973	-0.21052	-0.501692	-0.0065301	0.00528408	-0.0467613	1.66517	0.301048	0.341684	1.59227	1.30377	3.3985	-1.03487	-1.93406	-1.42457	1.16578	-0.414421	0.102926	0.764784	0.734202	0.118424	0.199036	0.00144109	0.306339	0.0594989	0.161277	0.249931	0.680563	0.108657	0.999864	0.999674	0.938162	0.457515	0.00875819	0.999844	0.361001	0.999021	0.786972	0.971056	1784.49	6.92e-55	10.1612	8.69725	0.0566089	0.173667	5.94e-05	0.600815	-0.00258977	0.0262276	-0.0743953	0.0991712	0.0433383	13.5059	1.26713	2.19262	0.05148	0.993404	-0.739324	0.675651	-0.603138	2.16176	1.11133	4.87e-17	0.211953	0.0338151	0.959182	0.326091	0.463743	0.502894	0.549597	0.0362683	0.272623	3.22e-16	0.524677	0.150217	0.986922	0.570498	0.904242	0.999817	0.999988	0.246726	0.646177	40699.2	8.57e-82
6058	MRPL9	65005_at	65005	7.87444	2.8269	0.0491308	-0.0483424	0.0939362	0.706943	0.565763	0.00432983	0.18508	0.00370011	-0.000635866	0.00703641	3.27601	0.671964	-0.708632	1.38282	5.79662	1.66619	0.0444458	1.48992	1.68557	-0.292943	0.130219	0.002048	0.50509	0.48226	0.17364	6.54e-07	0.102722	0.964749	0.14332	0.0988997	0.770931	0.896982	0.00253656	0.999864	0.999674	0.980064	0.000174637	0.17508	0.999844	0.506261	0.999021	0.942017	0.992506	10017.3	1.74e-71	9.0923	7.87099	0.0323446	0.168373	0.000773141	0.293711	-0.00667632	-0.0439292	-0.0365123	0.0415688	0.00916164	13.7995	0.817391	2.39998	0.756107	0.548273	-2.1518	-1.27764	-0.334195	1.02301	0.265238	2.29e-17	0.418228	0.0208155	0.453723	0.586351	0.0370939	0.208258	0.739863	0.312045	0.792098	1.68e-16	0.685918	0.117203	0.762064	0.773493	0.876285	0.999817	0.999988	0.600266	0.934165	41535.9	5.55e-82
6059	NDRG4	65009_at	65009	9.22983	8.95922	0.037287	-0.0165901	0.0300295	-0.101461	1.15939	-0.0282975	-0.629601	-0.00204842	0.00318722	-0.0850157	7.97521	0.39173	-0.186801	0.339561	-0.639036	2.62275	-0.223123	-3.89319	-0.716786	1.12789	-1.20854	4.13e-10	0.697133	0.852668	0.735789	0.526085	0.01191	0.824464	0.000329233	0.477263	0.265429	0.233242	1.85e-09	0.999864	0.999674	0.99979	0.751638	0.035081	0.999844	0.073177	0.999021	0.796573	0.960692	8118.93	1.83e-69	12.1165	6.53886	0.183962	0.553159	0.000743533	3.69665	-0.00461222	0.0146513	0.0214599	0.131182	0.0710764	4.82154	1.95527	3.31616	0.305826	2.90225	-0.625207	0.179217	0.0826112	1.3578	0.865443	1.83e-05	0.0570955	0.00186599	0.761218	0.00583112	0.535151	0.858612	0.934546	0.181635	0.391617	2.03e-05	0.348806	0.0365307	0.911887	0.0568668	0.9165	0.999817	0.999988	0.477272	0.742478	13050.8	3.24e-71
6060	SLC26A10	65012_at	65012	5.5697	9.19738	0.0648087	-0.111569	-0.0802349	-0.276717	-2.03522	-0.0359936	-0.11833	-0.00238021	-0.0036343	0.0800554	8.04113	0.66872	-1.23382	-0.891076	-1.71176	-4.52188	-0.278742	-0.718646	-0.818024	-1.26316	1.11772	3.32e-10	0.507139	0.223765	0.377695	0.0939226	4.53e-05	0.781738	0.476126	0.417715	0.213131	0.269702	1.53e-09	0.999864	0.999674	0.988095	0.305575	0.0016395	0.999844	0.789023	0.999021	0.776129	0.960692	2853.56	2.12e-59	7.36061	9.32004	-0.036861	-0.159961	-0.00157403	-1.68288	0.00263772	0.0599746	-0.0568739	0.0399155	-0.000152045	10.6336	-0.606211	-1.48381	-1.00176	-2.04436	0.553249	1.13514	-0.338768	0.639267	-0.0028646	1.36e-13	0.547574	0.145182	0.322084	0.047095	0.582969	0.262629	0.736439	0.526053	0.997728	3.54e-13	0.768392	0.328548	0.673865	0.189603	0.925266	0.999817	0.999988	0.759951	0.999552	11529.3	4.6e-70
6061	PINK1	65018_at	65018	9.01352	3.34335	-0.11636	-0.146179	-0.0793404	0.581268	2.67575	-0.0398845	-0.121324	-0.00310627	0.00299461	-0.0490601	2.24272	-0.921203	-1.24033	-0.67606	2.75883	4.56134	-0.236986	-0.565337	-0.819088	0.798577	-0.525546	0.0299586	0.361926	0.221374	0.502511	0.00839645	3.99e-05	0.813758	0.574692	0.417114	0.42879	0.60182	0.0329317	0.999864	0.999674	0.988095	0.0785537	0.00159547	0.999844	0.835291	0.999021	0.852272	0.970569	4399.17	1.45e-63	10.6882	7.9651	0.064178	0.26331	-0.0013796	2.14986	-0.00148073	-0.00700461	0.0107791	0.10353	0.00610128	9.12235	1.05949	2.4518	-0.881372	2.62161	-0.31176	-0.133082	0.0644505	1.66441	0.11539	1.35e-11	0.295314	0.0183678	0.383035	0.012066	0.756735	0.894751	0.948911	0.103329	0.908676	2.45e-11	0.593827	0.110326	0.716267	0.0865765	0.957159	0.999817	0.999988	0.372253	0.973447	24496.4	4.52e-77
6062	SKP2	6502_at	6502	4.104	3.81389	0.0141938	-0.0972872	-0.0726938	0.176053	-1.22621	0.0566711	0.0907961	0.00429281	0.000718458	0.073973	3.42398	0.150391	-1.10478	-0.829009	1.11831	-2.79759	0.450661	0.566238	1.51497	0.256418	1.06054	0.00133848	0.881138	0.275209	0.411537	0.269451	0.00758755	0.654428	0.574085	0.136872	0.798814	0.294639	0.00170166	0.999864	0.999674	0.988095	0.536205	0.0256752	0.999844	0.834906	0.999021	0.949259	0.960692	1633.68	4.88e-54	5.82643	6.82303	-0.063051	-0.153298	0.000253064	0.00447561	0.00101735	-0.039102	-0.0472331	-0.0123084	-0.0179845	12.8406	-1.71039	-2.34556	0.265663	0.00896815	0.351974	-1.22075	-0.464069	-0.325155	-0.558904	2.79e-16	0.0944277	0.0236991	0.791773	0.992886	0.726583	0.228856	0.644948	0.746647	0.579137	1.46e-15	0.397363	0.12506	0.924928	0.996791	0.950479	0.999817	0.999988	0.888927	0.84578	19653.3	5.05e-75
6063	SLA	6503_at	6503	5.42893	5.54337	0.00775148	-0.076531	-0.0234855	0.0866315	-0.673613	-0.0299506	-0.0657115	-0.000907939	-0.000798428	-0.00888819	5.89246	0.0972443	-1.029	-0.317118	0.651559	-1.81965	-0.282002	-0.485212	-0.379382	-0.337396	-0.150878	4.72e-07	0.92297	0.309055	0.752642	0.518047	0.075564	0.779253	0.629913	0.706214	0.737409	0.880756	1.04e-06	0.999864	0.999674	0.99979	0.746389	0.137566	0.999844	0.861114	0.999021	0.936622	0.990079	4004.66	1.17e-62	7.96234	9.55856	-0.0119001	-0.187451	0.00255811	-0.819273	-0.0106128	-0.107804	0.123169	-0.117898	-0.00185292	7.64703	-0.137229	-1.21924	1.14159	-0.697865	-1.56084	-1.43072	0.514434	-1.32399	-0.0244786	1.54e-09	0.891493	0.229422	0.259966	0.489032	0.125919	0.159765	0.609593	0.192527	0.980585	2.18e-09	0.952663	0.424275	0.621374	0.706395	0.876285	0.999817	0.999988	0.488345	0.993853	6634.22	6.32e-65
6064	SLAMF1	6504_at	6504	3.51284	3.6317	0.0465447	-0.0647708	-0.050326	0.0505388	-0.572988	-0.131299	-0.110488	0.00250172	-0.00175946	0.0398916	4.25434	0.643501	-0.959751	-0.74888	0.418892	-1.70577	-1.36241	-0.899093	1.15202	-0.819375	0.746265	0.000106696	0.523211	0.342382	0.457882	0.677316	0.0950426	0.179945	0.373456	0.255484	0.416952	0.459443	0.00015706	0.999864	0.999674	0.988095	0.849988	0.164816	0.999844	0.727636	0.999021	0.849689	0.960692	2037.12	3.7e-56	6.42975	6.95984	-0.0315997	-0.0467636	-0.00040961	-0.474043	0.00372855	-0.0174399	-0.0984987	0.0264146	0.0791283	10.0724	-0.659194	-0.55023	-0.330671	-0.730457	0.991985	-0.418696	-0.744206	0.53661	1.89102	7.23e-13	0.5133	0.58502	0.742505	0.469087	0.326775	0.67753	0.460815	0.594313	0.0653967	1.63e-12	0.748119	0.740136	0.904902	0.690016	0.886811	0.999817	0.999988	0.804265	0.361208	14154.1	5.7e-72
6065	ERV3-1	2086_at	2086	NA	NA	NA	NA	NA	NA	NA	NA	NA	NA	NA	NA	NA	NA	NA	NA	NA	NA	NA	NA	NA	NA	NA	NA	NA	NA	NA	NA	NA	NA	NA	NA	NA	NA	NA	NA	NA	NA	NA	NA	NA	NA	NA	NA	NA	NA	NA	4.63154	5.64549	-0.0191931	-0.0962405	-0.00160157	-0.529719	0.00130496	0.00551523	0.016767	-0.0348951	-0.0428506	10.838	-0.531116	-1.50213	-1.71508	-1.08277	0.460547	0.175644	0.168047	-0.940358	-1.35842	7.45e-14	0.598081	0.1404	0.093557	0.284968	0.647453	0.861402	0.867337	0.352306	0.181441	2.05e-13	0.798914	0.323114	0.424091	0.533523	0.936416	0.999817	0.999988	0.633948	0.547004	12922.9	4e-71
6065	SLC1A1	6505_at	6505	4.91117	1.19767	0.0781688	0.0935008	0.140507	0.307907	2.43785	-0.0251684	-0.396114	-0.00418483	-0.00244526	-0.0348042	0.856646	0.659864	0.845933	1.27662	1.55826	4.43123	-0.159457	-1.96812	-1.17663	-0.695299	-0.397543	0.396244	0.512752	0.402129	0.208379	0.126277	6.07e-05	0.874032	0.0553227	0.245618	0.490494	0.692873	0.405345	0.999864	0.999674	0.988095	0.359196	0.00184028	0.999844	0.354356	0.999021	0.873204	0.971056	1487.68	3.87e-53	8.31867	4.74498	0.132272	0.342207	-0.00376358	3.03927	-0.00374636	0.00340797	0.0878777	0.138173	0.102973	4.41077	1.77232	2.58625	-1.95151	3.0081	-0.640206	0.0525528	0.426468	1.80295	1.58064	6.82e-05	0.0834537	0.0131863	0.0575543	0.00438866	0.525448	0.958333	0.671902	0.0784335	0.121316	7.47e-05	0.383214	0.0931801	0.361576	0.0481065	0.914671	0.999817	0.999988	0.333771	0.464859	9779.39	1.56e-68
6066	REEP1	65055_at	65055	7.96073	5.72176	-0.0293813	-0.0733442	0.0175357	0.18617	1.36215	0.0872639	-0.626276	-0.00164788	0.00370934	-0.0821553	4.13388	-0.250528	-0.670272	0.160935	0.951688	2.50096	0.558454	-3.14312	-0.468006	1.06539	-0.947879	0.000155992	0.803335	0.506158	0.872875	0.346411	0.0161487	0.579342	0.00297744	0.642071	0.292464	0.348325	0.000223695	0.999864	0.999674	0.99979	0.607747	0.0435607	0.999844	0.122404	0.999021	0.805074	0.960692	3979.82	1.34e-62	10.1492	3.40091	0.27817	0.773414	-0.00196929	3.72093	-0.00843317	-0.0359632	0.204584	0.0805131	-0.0140131	2.43788	2.87423	4.50746	-0.787442	2.83995	-1.11132	-0.427657	0.765628	0.810147	-0.165875	0.0189984	0.00628106	5.02e-05	0.435359	0.00687565	0.272629	0.671043	0.448096	0.422333	0.869036	0.0196091	0.266367	0.010905	0.7506	0.0624065	0.878827	0.999817	0.999988	0.687598	0.960274	8658.57	2.11e-67
6067	ACD	65057_at	65057	9.03743	9.55564	0.0210844	-0.038238	-0.067815	-0.0471	-0.39541	-0.0132272	-0.0184412	0.00189913	0.000984152	0.0344688	14.3128	0.372722	-0.724466	-1.2903	-0.499163	-1.50511	-0.175492	-0.191877	1.1182	0.586018	0.824483	3.08e-18	0.71113	0.472583	0.203632	0.620131	0.139383	0.861491	0.848714	0.269501	0.560833	0.414075	2.77e-16	0.999864	0.999674	0.988095	0.815304	0.221717	0.999844	0.950854	0.999021	0.894897	0.960692	22032.7	4.45e-79	8.71005	7.86429	0.0827904	0.208734	0.00191128	-1.15978	-0.00704739	-0.0199631	-0.0297924	0.0770238	0.015102	11.2775	1.71131	2.4336	1.52887	-1.77082	-1.85786	-0.474901	-0.223043	1.55046	0.357617	2.09e-14	0.094256	0.0191963	0.133649	0.0837067	0.0700707	0.63727	0.824562	0.12839	0.722386	6.53e-14	0.396967	0.112687	0.486352	0.264622	0.876285	0.999817	0.999988	0.407534	0.907348	25501.9	1.91e-77
6068	SLC1A2	6506_at	6506	6.89961	19.97	0.19078	-0.0247911	-0.200761	-1.84407	-1.71595	0.248214	-0.412231	-0.00393172	-0.000967458	0.0920046	7.54601	0.850808	-0.118493	-0.963646	-4.93031	-1.64777	0.830789	-1.08205	-0.584011	-0.14533	0.555187	1.73e-09	0.399444	0.906212	0.340446	1.19e-05	0.106464	0.410541	0.285075	0.562171	0.885109	0.581555	6.57e-09	0.999864	0.999674	0.988095	0.00117254	0.180059	0.999844	0.661872	0.999021	0.973191	0.965451	820.774	1.96e-47	10.1375	14.2329	-0.217474	-0.527362	-0.00132351	-0.439469	-0.0165469	-0.0263509	-0.284136	-0.32909	-0.267396	5.57849	-1.22865	-1.68048	-0.289363	-0.183398	-1.19226	-0.171332	-0.581405	-1.81058	-1.73065	1.51e-06	0.225912	0.100143	0.7737	0.855351	0.239722	0.864769	0.564015	0.0772232	0.0907134	1.76e-06	0.537775	0.269336	0.917194	0.929494	0.878795	0.999817	0.999988	0.330758	0.411952	2581.56	3.71e-56
6069	SLC1A3	6507_at	6507	8.07658	24.9283	0.183399	-0.0499451	-0.195584	-2.72676	1.03671	-0.0144806	-0.438727	-0.0139283	-0.00445466	0.0788789	8.3822	0.727814	-0.21243	-0.835402	-6.48735	0.885882	-0.0431298	-1.02477	-1.84102	-0.595472	0.42356	1.08e-10	0.470551	0.832745	0.407968	6.25e-08	0.380457	0.965792	0.311026	0.0723102	0.554553	0.673933	5.63e-10	0.999864	0.999674	0.988095	3.62e-05	0.487166	0.999844	0.683375	0.999021	0.891204	0.971056	891.862	3.14e-48	9.73876	15.732	-0.246497	-0.646191	0.00221061	-3.39524	-0.00472791	-0.0202439	0.00768015	-0.364986	-0.138788	9.73438	-2.19852	-3.25077	0.763005	-2.23685	-0.537803	-0.207797	0.0248097	-3.17015	-1.4181	2.02e-12	0.0333627	0.00224485	0.449642	0.0305544	0.593496	0.836372	0.980322	0.00281274	0.163395	4.19e-12	0.310177	0.0394529	0.759554	0.148602	0.926381	0.999817	0.999988	0.0933821	0.525159	5939.72	6.74e-64
6070	SLC4A3	6508_at	6508	8.61605	11.1596	-0.044165	-0.0217169	-0.0394467	-0.462661	0.49314	-0.0431025	-0.367873	-0.00252122	0.00372475	-0.0558415	12.2356	-0.571495	-0.301183	-0.549395	-3.58917	1.37404	-0.418604	-2.80183	-1.08664	1.62351	-0.977738	8.15e-16	0.570548	0.764682	0.585489	0.000824177	0.17633	0.677525	0.00750355	0.283065	0.111564	0.333505	2.3e-14	0.999864	0.999674	0.992221	0.0186443	0.266537	0.999844	0.167102	0.999021	0.740597	0.960692	10732.2	3.77e-72	9.02984	9.60981	0.111249	0.185559	-0.00492813	-2.7659	-0.00375991	0.0460193	-0.0633942	-0.0143935	-0.0140826	11.1843	1.86632	1.75582	-3.1994	-3.42747	-0.804456	0.888495	-0.385188	-0.235148	-0.270651	2.73e-14	0.0688519	0.0862676	0.0025926	0.0013569	0.425576	0.379236	0.702004	0.815214	0.78796	8.3e-14	0.361605	0.248695	0.122688	0.0244362	0.896103	0.999817	0.999988	0.923089	0.932528	18055.4	3.11e-74
6071	SLC1A4	6509_at	6509	7.60014	9.52535	0.122901	0.0320453	-0.00151126	-0.419245	0.756498	-0.0924778	-0.100954	0.00114003	-0.000677028	0.0027169	10.502	1.5992	0.446902	-0.0211655	-3.2705	2.11959	-0.903134	-0.773179	0.494088	-0.296742	0.0478358	1.3e-13	0.116874	0.65712	0.983209	0.00208035	0.0396703	0.371332	0.443516	0.623682	0.768048	0.962062	1.61e-12	0.999864	0.999674	0.99979	0.033884	0.0851244	0.999844	0.771316	0.999021	0.94051	0.996341	8443.97	7.68e-70	9.51028	10.2729	0.0357064	-0.0323795	-0.00154808	-0.707998	-0.00581501	-0.0192302	-0.114617	-0.0208865	-0.0988384	10.9475	0.548484	-0.28054	-0.920251	-0.803336	-1.13921	-0.339959	-0.637675	-0.312442	-1.73932	5.42e-14	0.586207	0.780414	0.362595	0.426215	0.260946	0.735549	0.527079	0.756221	0.0891613	1.54e-13	0.790867	0.871672	0.703154	0.656367	0.878827	0.999817	0.999988	0.894241	0.408997	16789.7	1.47e-73
6072	BMP3	651_at	651	3.62237	2.21244	0.0577778	0.00532414	0.0728863	0.298667	-0.75978	-0.0727409	0.275711	0.0028721	-0.00119214	0.122264	2.40346	0.740771	0.0731597	1.00579	2.29566	-2.09753	-0.699953	2.0806	1.22649	-0.514845	2.12106	0.0204846	0.462734	0.942008	0.319968	0.0264771	0.0416767	0.48761	0.0432757	0.226484	0.609216	0.03954	0.0228704	0.999864	0.999674	0.988095	0.153121	0.0883434	0.999844	0.322378	0.999021	0.903921	0.960692	1863.56	2.65e-55	6.50044	7.11772	-0.0403312	-0.019692	-0.000500189	-1.00442	0.0073755	0.0231503	0.12753	0.0087054	0.0131262	11.0659	-0.903821	-0.248907	-0.433782	-1.66266	2.10799	0.597068	1.03511	0.189983	0.336989	3.84e-14	0.371145	0.804622	0.666624	0.103682	0.040921	0.553605	0.306424	0.85022	0.737771	1.13e-13	0.651481	0.887161	0.87243	0.298806	0.876285	0.999817	0.999988	0.941503	0.913746	16696.2	1.66e-73
6073	SLC1A5	6510_at	6510	5.86671	6.00279	-0.0173809	-0.117538	-0.0490746	0.139328	-1.10186	-0.0056025	0.292939	-0.00107167	-0.00117781	0.0486393	7.41981	-0.253554	-1.8377	-0.770539	1.21852	-3.46116	-0.0613403	2.51527	-0.520712	-0.578761	0.960101	2.65e-09	0.801011	0.0728078	0.445064	0.229466	0.00120117	0.951364	0.0155879	0.605156	0.565677	0.342208	9.62e-09	0.999864	0.999674	0.988095	0.492635	0.00778714	0.999844	0.220193	0.999021	0.89577	0.960692	6325.51	4.64e-67	7.9535	10.7695	-0.0635795	-0.235358	-0.000914368	-2.52607	0.00742882	0.00479936	0.141347	0.0224399	0.00534869	14.6414	-1.24595	-2.60146	-0.693426	-3.65659	1.85668	0.108241	1.00323	0.428241	0.120079	2.8e-18	0.219555	0.0126931	0.491785	0.000694184	0.0702415	0.91431	0.321383	0.670621	0.904982	2.87e-17	0.532321	0.091306	0.782711	0.0169983	0.876285	0.999817	0.999988	0.847646	0.972494	19116.1	9.15e-75
6073	ESRRB	2103_at	2103	NA	NA	NA	NA	NA	NA	NA	NA	NA	NA	NA	NA	NA	NA	NA	NA	NA	NA	NA	NA	NA	NA	NA	NA	NA	NA	NA	NA	NA	NA	NA	NA	NA	NA	NA	NA	NA	NA	NA	NA	NA	NA	NA	NA	NA	NA	NA	5.59309	6.16068	-0.039796	-0.0807448	-0.000141997	-0.111107	0.00240006	0.00286617	-0.0500913	-0.00746649	0.0330748	13.1248	-1.22208	-1.39856	-0.168747	-0.252027	0.939978	0.101295	-0.557127	-0.223286	1.16357	1.31e-16	0.228361	0.169144	0.86679	0.802226	0.352499	0.919789	0.58034	0.824375	0.25104	7.59e-16	0.539704	0.358697	0.953595	0.89997	0.886811	0.999817	0.999988	0.927876	0.624233	23208	1.44e-76
6074	MARCKSL1	65108_at	65108	10.8406	9.86156	-0.10919	-0.0265787	-0.367353	0.236858	-0.508098	-0.196912	0.756694	0.00116945	-0.000166399	-0.0609141	5.12043	-0.669115	-0.174563	-2.42293	0.870171	-0.670443	-0.905645	2.72928	0.238693	-0.0343474	-0.505089	6.35e-06	0.506889	0.862217	0.0195427	0.38889	0.506051	0.370016	0.00906608	0.812443	0.972754	0.615996	1.14e-05	0.999864	0.999674	0.917697	0.64238	0.607502	0.999844	0.179903	0.999021	0.991555	0.971056	3811.42	3.49e-62	11.6834	10.0115	0.0491471	0.0995248	0.0045205	1.36041	0.00267766	0.0275518	-0.37341	0.0693242	-0.161387	5.91374	0.418461	0.477964	1.4895	0.855609	0.29077	0.269981	-1.15153	0.574814	-1.5742	4.94e-07	0.677701	0.635106	0.143683	0.396974	0.772631	0.788471	0.2559	0.568424	0.122798	5.89e-07	0.845036	0.77466	0.49835	0.632718	0.959775	0.999817	0.999988	0.787579	0.467172	7785.74	2.06e-66
6075	SLC1A6	6511_at	6511	7.64872	7.62603	-0.0472573	-0.0309468	-0.0538701	0.119562	-0.544327	0.0233752	-0.11839	-0.00556767	0.000619653	-0.00526694	8.38905	-0.613537	-0.430614	-0.752767	0.930603	-1.5217	0.227768	-0.904686	-2.40761	0.270985	-0.0925257	1.05e-10	0.542654	0.668834	0.455566	0.357095	0.135181	0.820873	0.370518	0.0202805	0.787659	0.926697	5.52e-10	0.999864	0.999674	0.988095	0.616872	0.216669	0.999844	0.725343	0.87585	0.94682	0.996341	8513.12	6.41e-70	6.285	-0.0394005	0.218683	0.727531	-0.00437262	3.87138	-0.00848137	0.0118101	-0.186983	0.0818341	-0.0758372	-0.0374036	2.99242	5.6152	-2.3155	3.9131	-1.48016	0.185989	-0.926709	1.0905	-1.18884	0.970337	0.00457877	1.34e-06	0.0254415	0.000321034	0.146148	0.853332	0.35927	0.281588	0.24105	0.970622	0.266367	0.00912236	0.266868	0.0116722	0.876285	0.999817	0.999988	0.576608	0.614649	5834	9.9e-64
6076	UPF3A	65110_at	65110	8.49201	6.65962	0.0756956	-0.0247888	-0.00623232	0.108752	1.05762	0.118534	0.0333583	0.00638652	0.00107461	-0.149447	4.72145	0.633367	-0.2223	-0.0561273	0.545532	1.9055	0.74438	0.164285	1.77987	0.302873	-1.69201	2.37e-05	0.529746	0.825101	0.955492	0.58812	0.063207	0.460571	0.870253	0.081946	0.763402	0.0976558	3.86e-05	0.999864	0.999674	0.99979	0.79272	0.119841	0.999844	0.958011	0.999021	0.939978	0.960692	4359.2	1.78e-63	7.27308	6.42662	-0.0318139	0.00811406	0.00218753	1.20067	0.00304737	-0.0361663	-0.108243	0.0443906	0.0374965	8.95323	-0.638865	0.0919045	1.69998	1.78099	0.780463	-0.835837	-0.787271	0.868097	0.862615	2.29e-11	0.526312	0.927202	0.0963864	0.0820059	0.43941	0.407885	0.435458	0.390179	0.393153	4.02e-11	0.755648	0.960404	0.428816	0.261618	0.899612	0.999817	0.999988	0.662719	0.743274	16781.9	1.49e-73
6077	RSRC2	65117_at	65117	7.12857	5.44528	-0.0583356	-0.0465953	-0.038926	0.132683	1.05196	0.0634273	-0.213899	-0.000891769	0.00286444	-0.0383283	6.57913	-0.83184	-0.712111	-0.597429	1.13428	3.22999	0.678812	-1.79525	-0.423545	1.37585	-0.739533	4.57e-08	0.409954	0.480124	0.553258	0.262769	0.00233336	0.500782	0.0794269	0.673944	0.175774	0.463478	1.24e-07	0.999864	0.999674	0.992221	0.528815	0.0116712	0.999844	0.407916	0.999021	0.770468	0.960692	8921.32	2.27e-70	9.87912	7.78049	0.0964448	0.19576	0.00107974	1.50617	-0.00391858	0.0502895	0.224681	-0.0663665	-0.0617583	9.26749	1.65588	1.89575	0.71741	1.91017	-0.858055	0.993695	1.39717	-1.10965	-1.21473	8.55e-12	0.105054	0.0647523	0.477015	0.0628207	0.395638	0.325951	0.169557	0.273342	0.231121	1.61e-11	0.408797	0.212874	0.775322	0.224917	0.891745	0.999817	0.999988	0.570779	0.604194	22635.1	2.45e-76
6078	SLC1A7	6512_at	6512	5.94102	8.57532	-0.0936592	-0.0992543	-0.0941301	-0.194278	-1.64682	-0.137453	0.0383445	0.00049535	-0.000537304	0.0191115	7.83722	-1.01023	-1.14741	-1.09279	-1.25629	-3.82482	-1.11273	0.243435	0.17796	-0.195216	0.278931	6.54e-10	0.317863	0.257362	0.280382	0.215585	0.000405766	0.271817	0.808791	0.859565	0.846115	0.781594	2.77e-09	0.999864	0.999674	0.988095	0.475487	0.0043546	0.999844	0.938395	0.999021	0.962648	0.978442	3546.67	1.72e-61	7.20775	10.4022	-0.115363	-0.323063	-0.00309059	-1.73797	0.00244421	-0.0163613	-0.097221	-0.0192346	0.0560761	15.7919	-2.52448	-3.98748	-2.61723	-2.80927	0.682148	-0.412048	-0.770545	-0.409894	1.40578	1.8e-19	0.0153737	0.000255749	0.0121998	0.00745178	0.498818	0.682359	0.445206	0.683926	0.167002	3.08e-18	0.275582	0.0162365	0.206028	0.0654241	0.909395	0.999817	0.999988	0.856092	0.529082	19574.9	5.5e-75
6079	INTS3	65123_at	65123	7.83429	10.4017	-0.05789	0.00635476	-0.032855	-0.390747	0.183499	0.0567221	-0.309029	-0.00358519	-0.00173012	-0.127147	11.8219	-0.776503	0.0913562	-0.474331	-3.1422	0.529991	0.571029	-2.43977	-1.60174	-0.7817	-2.30769	2.64e-15	0.441572	0.927621	0.63759	0.00298514	0.59876	0.570861	0.0187602	0.116309	0.438543	0.0257386	5.96e-14	0.999864	0.999674	0.996374	0.0426904	0.68771	0.999844	0.236955	0.999021	0.854284	0.960692	9534.43	5.19e-71	9.63506	9.91499	-0.0350862	-0.00348877	0.000508932	-0.594099	0.000739368	0.0621022	-0.169273	0.010248	0.00937997	14.5017	-0.739707	-0.0414861	0.41522	-0.925185	0.198801	1.5068	-1.29254	0.210401	0.226547	3.95e-18	0.463513	0.967101	0.680053	0.360052	0.843359	0.139202	0.203099	0.834352	0.821853	3.8e-17	0.71608	0.981207	0.877906	0.600926	0.971986	0.999817	0.999988	0.933601	0.943339	32461.7	1.09e-79
6080	WNK1	65125_at	65125	7.67611	8.8101	-0.0635251	0.0373508	-0.190788	-0.0986084	-0.810712	-0.180322	0.418897	9.79e-05	0.00722067	-0.0398064	3.7515	-0.319247	0.201179	-1.03198	-0.297094	-0.877293	-0.68014	1.23908	0.0163837	1.22232	-0.270686	0.000506877	0.751037	0.841478	0.307672	0.767781	0.385053	0.49995	0.22183	0.987002	0.228041	0.787888	0.000677764	0.999864	0.999674	0.988095	0.898863	0.491565	0.999844	0.607023	0.999781	0.781257	0.978442	1285.45	9.79e-52	9.71694	10.4611	0.00851158	-0.0834718	0.00268344	-0.925122	0.00902712	0.0612755	-0.0558328	-0.0235116	-0.0984007	10.7896	0.126541	-0.699951	1.54387	-1.01594	1.71161	1.04841	-0.300638	-0.340399	-1.67592	8.58e-14	0.899896	0.487742	0.129977	0.315362	0.0942001	0.300327	0.765145	0.73522	0.101038	2.33e-13	0.956971	0.663677	0.481566	0.562061	0.876285	0.999817	0.999988	0.882126	0.434225	16419.2	2.37e-73
6081	SLC2A1	6513_at	6513	6.12587	4.52777	0.0816146	0.0354555	0.173006	0.328405	-0.64768	-0.0333988	0.0869742	0.00268506	-0.00397314	0.0394013	4.67199	0.993902	0.462764	2.26766	2.39764	-1.69837	-0.305263	0.623413	1.0891	-1.6298	0.649258	2.78e-05	0.32566	0.645795	0.0282708	0.0207741	0.0964411	0.761594	0.536205	0.281988	0.110223	0.519519	4.5e-05	0.999864	0.999674	0.917697	0.132665	0.166768	0.999844	0.817168	0.999021	0.740597	0.961867	4805.49	2.05e-64	7.85126	10.1589	-0.0296891	-0.211502	0.00036988	-1.87462	0.00550986	-0.010844	0.0902127	-0.137205	-0.0836336	12.542	-0.528335	-2.12293	0.254724	-2.46419	1.25051	-0.22209	0.581452	-2.37776	-1.70502	6.21e-16	0.599993	0.0395786	0.800155	0.017823	0.2179	0.825299	0.563983	0.0219526	0.0954344	2.93e-15	0.800045	0.162533	0.928284	0.109049	0.876285	0.999817	0.999988	0.206866	0.422961	15360	9.9e-73
6082	SLC2A3	6515_at	6515	8.88148	9.93348	0.175975	0.142297	0.251392	-0.323533	0.731937	0.172692	-0.355792	0.00370632	0.00242078	-0.0281752	8.33948	1.74359	1.51109	2.68094	-1.92182	1.56158	1.28421	-2.07492	1.22315	0.807934	-0.377741	1.24e-10	0.0881559	0.137856	0.0102686	0.0610656	0.125491	0.205734	0.0438239	0.227731	0.423439	0.707424	6.37e-10	0.999864	0.999674	0.917697	0.245844	0.204512	0.999844	0.323004	0.999021	0.851264	0.97285	6687.05	1.35e-67	9.19276	7.94458	-0.0621329	0.0425701	0.00271027	1.7569	-0.00680493	-0.19504	0.163191	0.0176993	0.118415	5.19697	-0.585864	0.226405	0.988971	1.22368	-0.818339	-2.11652	0.557317	0.162523	1.27913	5.35e-06	0.561041	0.821963	0.328231	0.227761	0.417692	0.0401494	0.580211	0.871658	0.207735	6.08e-06	0.77602	0.898087	0.67893	0.471117	0.894145	0.999817	0.999988	0.949474	0.577926	5911.86	7.45e-64
6083	SLC2A4	6517_at	6517	5.40282	8.11294	0.043498	-0.0186907	-0.0041824	-0.23437	-1.47381	-0.0857398	0.25551	-0.00119675	-0.000976893	0.0965067	5.72134	0.362032	-0.166726	-0.0374665	-1.16944	-2.64128	-0.535583	1.25169	-0.331757	-0.273873	1.08684	8.43e-07	0.719047	0.868344	0.970281	0.248471	0.0113628	0.594922	0.217243	0.741635	0.785453	0.282976	1.77e-06	0.999864	0.999674	0.99979	0.513952	0.0340208	0.999844	0.601611	0.999021	0.94682	0.960692	1746.96	1.11e-54	5.90161	7.82325	-0.0902886	-0.229129	-0.00126442	-0.644083	-6.1e-06	-0.0171046	0.0112574	-0.0202938	0.0246994	11.6265	-1.93414	-2.76848	-1.0482	-1.01917	-0.00166633	-0.42169	0.0873425	-0.423355	0.606144	7.76e-15	0.0597191	0.00828724	0.300426	0.313846	0.998678	0.67536	0.930806	0.674155	0.547618	2.69e-14	0.352156	0.0738431	0.657089	0.560259	0.999412	0.999817	0.999988	0.849956	0.830507	12574.6	7.18e-71
6084	SLC2A5	6518_at	6518	4.41813	5.89428	0.222282	0.120022	0.101139	-0.200695	-0.532021	0.0861445	-0.257423	0.00169367	0.00137913	0.0108194	3.92919	1.74878	1.01202	0.856425	-0.946593	-0.901268	0.508656	-1.19203	0.44381	0.365477	0.115177	0.00029475	0.0872456	0.317014	0.396364	0.348973	0.372312	0.613514	0.239587	0.659336	0.716492	0.908825	0.000406284	0.999864	0.999674	0.988095	0.609989	0.478312	0.999844	0.623218	0.999021	0.929361	0.994798	1043.54	9.8e-50	7.38163	9.83642	-0.0429133	-0.282679	8.14e-05	-1.01732	-0.00932667	-0.113422	0.0438427	-0.0751663	0.0607569	9.75751	-0.613606	-2.2798	0.0450326	-1.07449	-1.70082	-1.86646	0.227053	-1.04666	0.995239	1.88e-12	0.542721	0.0276589	0.964291	0.288618	0.0962259	0.0688326	0.821463	0.301127	0.325209	3.93e-12	0.765748	0.136054	0.988069	0.537064	0.876285	0.999817	0.999988	0.591867	0.689659	8766.13	1.62e-67
6085	BMP4	652_at	652	5.23822	4.69085	0.0921378	0.064945	0.100545	0.209802	-1.16799	0.0871312	0.100802	0.00558062	-0.00368088	-0.0137419	6.35718	1.4737	1.11331	1.7309	2.01177	-4.02257	1.04595	0.948965	2.97299	-1.98311	-0.297406	9.73e-08	0.147623	0.271571	0.0904185	0.0503415	0.000220808	0.301249	0.347779	0.00475265	0.0535656	0.767545	2.45e-07	0.999864	0.999674	0.927247	0.220077	0.00326102	0.999844	0.709605	0.597646	0.70904	0.978442	6062.71	1.19e-66	7.73069	7.33504	-0.0157708	0.0117499	0.0036702	-0.224774	0.00930945	0.0794763	0.280371	0.211376	0.0510829	6.5789	-0.203892	0.0856819	1.83625	-0.214655	1.53499	1.18252	1.31284	2.66126	0.756584	5.34e-08	0.839404	0.932118	0.0732663	0.831055	0.13214	0.24352	0.196227	0.0109144	0.45344	6.72e-08	0.929202	0.962636	0.391167	0.916065	0.876285	0.999817	0.999988	0.160122	0.779952	7860.66	1.68e-66
6086	SLC3A2	6520_at	6520	9.18238	11.8479	0.0810325	-0.0100414	-0.0865343	-0.458597	0.00659642	-0.0597579	0.0900863	0.00259661	0.0015846	0.0629653	13.504	1.09003	-0.144768	-1.25287	-3.69834	0.0191066	-0.603311	0.713259	1.16339	0.717997	1.14607	2.54e-17	0.281586	0.885549	0.216815	0.000594934	0.984842	0.549374	0.47942	0.25089	0.476523	0.25791	1.28e-15	0.999864	0.999674	0.988095	0.0151502	0.989354	0.999844	0.789281	0.999021	0.870553	0.960692	13172.4	4.01e-74	9.51272	12.1765	-0.14564	-0.224013	0.00138438	-2.33032	-0.00232276	-0.0265306	-0.0104865	-0.0464504	-0.0594928	17.6607	-3.04482	-2.64157	1.12004	-3.59869	-0.619329	-0.638343	-0.0794044	-0.945706	-1.42489	2.79e-21	0.00397188	0.011473	0.268936	0.000823728	0.53898	0.526649	0.937081	0.349603	0.161435	1.15e-19	0.266367	0.0873935	0.628916	0.0185266	0.917635	0.999817	0.999988	0.631864	0.522781	31120.9	2.68e-79
6087	SLC4A1	6521_at	6521	5.94523	5.61757	-0.0580378	-0.0931055	0.0508527	0.179892	-0.94683	-0.0422521	0.147276	0.00263252	-0.004153	0.0283387	6.03759	-0.736179	-1.26575	0.694268	1.36799	-2.58607	-0.402242	1.09955	1.1122	-1.77443	0.486389	2.89e-07	0.465496	0.212209	0.491134	0.178205	0.0130647	0.689437	0.27746	0.272041	0.0828529	0.629085	6.66e-07	0.999864	0.999674	0.988095	0.430217	0.0374887	0.999844	0.658313	0.999021	0.732822	0.971056	4910.66	1.27e-64	7.5087	8.88505	-0.057056	-0.160179	-0.00133904	-0.51067	0.00312445	-0.0196668	-0.0108266	-0.0411957	0.0429977	16.2926	-1.50809	-2.38802	-1.36967	-0.997044	1.05326	-0.598252	-0.103646	-1.06038	1.30199	5.7e-20	0.138872	0.0214207	0.177927	0.324342	0.298128	0.552822	0.917934	0.294913	0.199879	1.21e-18	0.451193	0.118906	0.538758	0.569292	0.884481	0.999817	0.999988	0.587879	0.568038	30989	2.94e-79
6088	SLC4A2	6522_at	6522	8.03068	7.46471	-0.196947	-0.0269717	-0.1063	0.228621	-0.846239	-0.0982937	0.485347	0.000726531	-0.00359093	-0.0714308	6.64329	-2.0686	-0.303624	-1.20171	1.4396	-1.91389	-0.774856	3.00048	0.254169	-1.27046	-1.01519	3.68e-08	0.0444407	0.762834	0.235851	0.156998	0.0620979	0.442535	0.00441079	0.800539	0.210543	0.315522	1.03e-07	0.999864	0.999674	0.988095	0.404976	0.118236	0.999844	0.13617	0.999021	0.776129	0.960692	6144.01	8.85e-67	7.70475	8.02616	0.0542441	-0.147787	0.00172431	0.678494	0.00626811	0.0764908	-0.169149	0.05275	0.0405511	8.88716	0.86577	-1.33043	1.06503	0.799914	1.27592	1.40503	-0.977807	0.819894	0.74146	2.82e-11	0.391439	0.190415	0.292828	0.428174	0.20886	0.167224	0.33366	0.416816	0.46246	4.9e-11	0.665721	0.382102	0.650953	0.657469	0.876285	0.999817	0.999988	0.68295	0.787751	11897.9	2.35e-70
6089	EVC	2121_at	2121	NA	NA	NA	NA	NA	NA	NA	NA	NA	NA	NA	NA	NA	NA	NA	NA	NA	NA	NA	NA	NA	NA	NA	NA	NA	NA	NA	NA	NA	NA	NA	NA	NA	NA	NA	NA	NA	NA	NA	NA	NA	NA	NA	NA	NA	NA	NA	6.95718	8.60885	-0.099097	-0.185614	-0.000489211	-0.899748	0.00517554	-0.000694894	-0.0714269	-0.00508151	0.0922875	16.4091	-2.72267	-2.87642	-0.520147	-1.82601	1.81353	-0.0219724	-0.710769	-0.13596	2.90477	4.38e-20	0.00932866	0.00624488	0.605639	0.0748249	0.0767599	0.982572	0.48108	0.89249	0.00579219	9.94e-19	0.266367	0.0649353	0.843681	0.249156	0.876285	0.999817	0.999988	0.959084	0.115516	28747.7	1.47e-78
6089	SLC5A1	6523_at	6523	4.1658	3.45908	-0.0128557	0.0231062	0.0756501	0.215006	-0.749392	-0.011704	-0.0505566	0.000544313	-0.00246977	0.0536626	3.72342	-0.163319	0.314607	1.0344	1.63752	-2.04996	-0.111594	-0.378031	0.230318	-1.05687	0.922449	0.0005517	0.871009	0.754535	0.306554	0.108595	0.0463065	0.911649	0.70721	0.818903	0.296292	0.361283	0.000734255	0.999864	0.999674	0.988095	0.329641	0.0953677	0.999844	0.895778	0.999021	0.805074	0.960692	2418.6	8.27e-58	6.4937	6.86366	-0.0644164	-0.0785149	0.000123343	0.179141	0.00553001	-0.0220492	-0.0394943	0.000989755	0.0520904	10.7736	-1.45746	-1.00198	0.107997	0.299394	1.59574	-0.574143	-0.323644	0.0218079	1.35019	9e-14	0.152281	0.321979	0.914503	0.766087	0.117899	0.568874	0.747782	0.982702	0.184047	2.43e-13	0.464047	0.51816	0.969695	0.880171	0.876285	0.999817	0.999988	0.99306	0.550845	16983	1.15e-73
6090	SLC5A2	6524_at	6524	5.70595	5.45871	0.0212684	-0.0663609	0.0494938	0.23553	-1.49668	0.0333751	0.249164	0.0016819	-0.00263892	0.0117854	5.96702	0.274384	-0.917564	0.687252	1.82167	-4.15766	0.323157	1.89199	0.722712	-1.14677	0.205732	3.67e-07	0.785063	0.363808	0.495501	0.0752507	0.000144764	0.748094	0.0650287	0.473649	0.257623	0.837942	8.26e-07	0.999864	0.999674	0.988095	0.273235	0.00264501	0.999844	0.37145	0.999021	0.790838	0.981563	4680.39	3.68e-64	7.31168	7.80125	-0.00364245	-0.00240004	-0.000268966	-0.996847	0.00160654	0.00363892	0.0287593	0.0671261	0.0981273	12.7175	-0.0855904	-0.0318095	-0.244582	-1.73024	0.481459	0.0984078	0.244761	1.53606	2.64153	3.87e-16	0.932191	0.974772	0.807948	0.0907862	0.632641	0.922068	0.80781	0.131878	0.011474	1.93e-15	0.971038	0.985069	0.931986	0.278107	0.934301	0.999817	0.999988	0.412753	0.16439	23223.9	1.42e-76
6091	ZFP69B	65243_at	65243	3.06616	3.0639	0.00644288	-0.0791603	0.0152986	0.0164866	-0.350509	-0.158601	0.155016	0.00379276	-0.000654979	0.146008	3.11764	0.0773731	-1.01887	0.197744	0.118697	-0.906371	-1.4295	1.09571	1.51707	-0.264949	2.37257	0.00319612	0.938675	0.31379	0.844149	0.906052	0.369636	0.159865	0.279116	0.136343	0.792276	0.022063	0.00387165	0.999864	0.999674	0.99979	0.962136	0.475444	0.999844	0.658825	0.999021	0.947518	0.960692	1171.46	7.62e-51	5.66878	5.16374	0.000643584	0.0173083	-0.000887629	0.935118	0.00301019	-0.0471357	-0.0353762	-0.0751035	-0.0556597	8.88339	0.0159593	0.242086	-0.851799	1.71286	0.952003	-1.34519	-0.317727	-1.81365	-1.58119	2.86e-11	0.987341	0.809869	0.399063	0.0939676	0.346436	0.185641	0.752236	0.0767402	0.12119	4.95e-11	0.995776	0.890398	0.726221	0.283062	0.886811	0.999817	0.999988	0.330074	0.464794	15547.9	7.63e-73
6092	SMTN	6525_at	6525	7.27472	9.53625	-0.0956473	-0.0345509	-0.0664774	-0.293035	-0.416797	-0.083979	0.10008	-0.00152078	-0.000163997	0.0633991	12.0761	-1.42948	-0.553433	-1.06935	-2.62557	-1.3413	-0.941984	0.880368	-0.757031	-0.0825596	1.2821	1.28e-15	0.159869	0.582745	0.290695	0.0118253	0.186648	0.351301	0.383404	0.453033	0.934573	0.206468	3.3e-14	0.999864	0.999674	0.988095	0.095337	0.278247	0.999844	0.733696	0.999021	0.982969	0.960692	10205.5	1.15e-71	7.46502	10.426	0.0276652	-0.226418	-0.000219364	-3.07376	0.00657927	0.104891	0.297149	-0.0480615	-0.0974149	10.3974	0.397683	-1.83578	-0.12203	-3.26378	1.20619	1.73527	1.54707	-0.672799	-1.60422	2.73e-13	0.692839	0.073338	0.903446	0.00216412	0.234364	0.0898835	0.129202	0.504689	0.116015	6.69e-13	0.854005	0.227962	0.965622	0.0321682	0.878652	0.999817	0.999988	0.746615	0.45712	9063.1	7.96e-68
6093	MPPE1	65258_at	65258	7.4625	5.54498	0.118012	0.00552726	0.093685	0.226839	0.256991	0.0582219	0.176335	0.00358489	0.00186384	0.0394891	7.92646	1.99096	0.0999416	1.70117	2.29431	0.933579	0.737209	1.75099	2.01443	1.05918	0.901458	4.86e-10	0.052665	0.920841	0.0959106	0.0265615	0.355574	0.464876	0.086858	0.0500499	0.29525	0.372212	2.12e-09	0.999864	0.999674	0.931311	0.153121	0.460823	0.999844	0.420001	0.999021	0.805074	0.960692	13684.1	1.72e-74	8.58351	8.66072	-0.0651286	-0.10252	0.00034184	1.1484	-0.000322959	-0.0325125	-0.14104	0.0305318	-0.0115592	14	-1.51754	-1.34736	0.308239	1.97656	-0.0959734	-0.871855	-1.19027	0.692795	-0.308554	1.38e-17	0.136477	0.184948	0.759395	0.0545525	0.923989	0.388148	0.240496	0.492177	0.759156	1.08e-16	0.448876	0.376083	0.911391	0.206874	0.986788	0.999817	0.999988	0.738616	0.922113	31468.9	2.12e-79
6094	SLC5A3	6526_at	6526	4.57187	4.42073	0.00612437	-0.0569743	0.0814336	-0.02395	0.521575	-0.135079	-0.0679328	-0.00138633	-0.00329268	0.0745043	4.66201	0.0762252	-0.760003	1.09089	-0.178707	1.39782	-1.2618	-0.497653	-0.574703	-1.38042	1.25473	2.88e-05	0.939583	0.451272	0.28121	0.858981	0.169118	0.213614	0.621186	0.568395	0.174372	0.216146	4.64e-05	0.999864	0.999674	0.988095	0.941841	0.258144	0.999844	0.858187	0.999021	0.769883	0.960692	2795.99	3.34e-59	7.64062	6.93062	0.137262	0.0242922	0.00264916	0.331749	0.000633025	0.0822172	0.543124	0.0459083	0.197025	5.09213	1.4537	0.14511	1.08574	0.259525	0.0855026	1.0021	2.08332	0.473477	2.39045	7.55e-06	0.153318	0.885305	0.283665	0.796473	0.93226	0.321922	0.0432255	0.638277	0.0212966	8.53e-06	0.464273	0.934013	0.642744	0.896936	0.988455	0.999817	0.999988	0.829963	0.220629	5152.89	1.41e-62
6095	SLC5A4	6527_at	6527	4.72538	4.50428	0.00793876	-0.0479931	0.0483309	0.0973942	-0.532358	-0.0912952	0.0383284	0.0029079	-0.00319107	0.0529333	6.31209	0.131298	-0.850715	0.860341	0.965688	-1.89586	-1.13324	0.37311	1.60186	-1.77773	1.18459	1.13e-07	0.896133	0.399496	0.394226	0.339434	0.064503	0.263201	0.710843	0.116282	0.0823016	0.242488	2.82e-07	0.999864	0.999674	0.988095	0.60168	0.12192	0.999844	0.897829	0.999021	0.732822	0.960692	5273.56	2.61e-65	6.09328	6.33458	0.00408922	-0.0581893	-0.00132446	0.453794	-0.000887414	-0.0280272	0.0550369	-0.0307401	0.0227389	8.85539	0.0823997	-0.661355	-1.03281	0.675446	-0.228059	-0.649966	0.401672	-0.603218	0.524916	3.12e-11	0.934713	0.511926	0.307488	0.503022	0.820686	0.519185	0.689922	0.549544	0.602348	5.38e-11	0.972227	0.682769	0.662964	0.71528	0.967978	0.999817	0.999988	0.77618	0.858956	11860.2	2.51e-70
6096	SLC5A5	6528_at	6528	6.23034	5.91371	0.0232037	0.0634205	0.0717101	0.128987	-0.703995	-0.105839	0.0922324	0.000904997	-5.91e-05	0.0668017	6.30015	0.291747	0.85463	0.970441	0.972285	-1.90596	-0.998763	0.682562	0.378997	-0.0250195	1.1365	1.18e-07	0.77184	0.397347	0.337087	0.33618	0.0631458	0.323326	0.498432	0.706497	0.980152	0.26185	2.92e-07	0.999864	0.999674	0.988095	0.598641	0.119831	0.999844	0.798198	0.999021	0.994289	0.960692	5297.84	2.36e-65	8.41055	9.39334	-0.076676	-0.136571	-0.00157743	-0.0198212	0.00228278	-0.0232216	0.0308412	0.00940337	0.0860561	14.5873	-1.71637	-1.72431	-1.36646	-0.0327739	0.651705	-0.59823	0.250043	0.204984	2.20682	3.2e-18	0.0933189	0.0918626	0.178925	0.974007	0.518073	0.552836	0.803749	0.838556	0.0327359	3.19e-17	0.396075	0.257537	0.540018	0.987939	0.913852	0.999817	0.999988	0.93596	0.266841	27885.2	2.82e-78
6097	SLC6A1	6529_at	6529	6.89134	4.79229	0.0195235	0.093991	-0.0771805	-0.193851	4.2439	-0.570472	-0.482822	-0.00708049	0.00454807	0.105869	1.9573	0.0941091	0.485578	-0.400425	-0.560195	4.40488	-2.06383	-1.36984	-1.13678	0.738457	0.690518	0.0566208	0.925446	0.629656	0.690765	0.578164	6.6e-05	0.0449119	0.177629	0.261732	0.464125	0.493465	0.0607941	0.999864	0.999674	0.996573	0.78624	0.00193162	0.999844	0.553664	0.999021	0.864468	0.960692	955.843	6.81e-49	11.2628	11.8506	-0.00428435	-0.152572	-0.00391598	1.22028	0.00703127	0.114049	-0.322983	-0.0659363	-0.195246	8.15542	-0.0424998	-0.853658	-1.50327	0.894149	0.889552	1.30203	-1.16042	-0.636959	-2.21881	2.94e-10	0.966298	0.398043	0.140106	0.376239	0.378675	0.199865	0.252305	0.527541	0.0318493	4.48e-10	0.986577	0.589313	0.494691	0.614298	0.888983	0.999817	0.999988	0.76083	0.263162	9821.37	1.42e-68
6098	BMP5	653_at	653	4.74957	5.48378	0.0593689	0.0345739	0.0278899	0.151971	-1.9484	-0.140511	0.277384	-0.00010553	-0.00328111	0.0055109	5.72737	0.731799	0.456752	0.370016	1.12303	-5.1714	-1.2999	2.01244	-0.0433259	-1.36232	0.0919151	8.26e-07	0.468139	0.650078	0.713131	0.267465	5.36e-06	0.200349	0.0502671	0.965636	0.179973	0.927179	1.74e-06	0.999864	0.999674	0.998576	0.533977	0.0010528	0.999844	0.33979	0.999021	0.770468	0.996341	2962.42	9.27e-60	5.37187	4.17859	-0.105443	0.0156806	0.00419012	1.51838	0.00251288	0.100948	0.00780035	0.0528602	-0.0287043	2.98856	-1.08704	0.0911794	1.67167	1.15626	0.330397	1.19771	0.0291256	0.53069	-0.339007	0.00462679	0.283097	0.927775	0.10188	0.253982	0.742711	0.237615	0.9769	0.598374	0.736261	0.00483613	0.585366	0.96051	0.439192	0.499834	0.95406	0.999817	0.999988	0.806957	0.913027	2413.66	1.56e-55
6099	SLC6A2	6530_at	6530	5.95417	6.46396	0.070635	-0.0828443	0.0392236	0.0743654	-0.93294	0.0471489	0.289532	-0.00274518	-0.0043092	0.0487469	6.43091	0.829377	-1.04254	0.4957	0.523481	-2.35875	0.415499	2.00096	-1.0736	-1.70433	0.774481	7.57e-08	0.411331	0.302808	0.622553	0.603245	0.0228038	0.679779	0.0515368	0.288805	0.095314	0.442754	1.95e-07	0.999864	0.999674	0.993806	0.802855	0.0559849	0.999844	0.344202	0.999021	0.740597	0.960692	4221.08	3.63e-63	5.70745	6.64749	-0.066963	-0.113927	-0.000579957	-0.326999	0.00317874	-0.00322869	-0.0470256	-0.0435961	0.0267298	13.0638	-1.89688	-1.82028	-0.635767	-0.684226	1.14841	-0.105258	-0.482473	-1.20265	0.867432	1.54e-16	0.064599	0.0757083	0.528311	0.497517	0.257173	0.916662	0.631926	0.235719	0.390539	8.72e-16	0.356443	0.232219	0.803646	0.712024	0.878827	0.999817	0.999988	0.535908	0.741845	20564.8	1.91e-75
6100	SLC6A3	6531_at	6531	6.29916	6.70143	0.088653	-0.0691881	0.0120791	0.150306	-1.68347	-0.151168	0.142126	0.0026434	-0.00348874	0.098868	6.84177	1.0682	-0.89349	0.156651	1.08576	-4.36778	-1.36705	1.00796	1.06087	-1.41596	1.61193	1.87e-08	0.291208	0.376416	0.87623	0.28345	7.44e-05	0.178496	0.31894	0.294491	0.163768	0.114069	5.59e-08	0.999864	0.999674	0.99979	0.547996	0.00199653	0.999844	0.690097	0.999021	0.760778	0.960692	4975.35	9.5e-65	6.97843	7.86604	-0.0691466	-0.0854139	-0.00231044	-0.544963	0.0059848	0.0335108	0.0558789	0.110442	0.128147	9.41889	-1.19346	-0.831523	-1.54323	-0.694789	1.31742	0.665655	0.349317	1.85635	2.53385	5.34e-12	0.239255	0.410289	0.130131	0.490939	0.194702	0.5092	0.728563	0.0702908	0.0150217	1.04e-11	0.549886	0.600186	0.481671	0.707933	0.876285	0.999817	0.999988	0.318388	0.187744	11415	5.7e-70
6101	SLC6A4	6532_at	6532	4.36873	4.22667	0.061307	-0.0328988	0.0314927	0.105161	-0.924864	-0.0916329	0.101796	0.00635945	-0.00279298	0.101399	4.0877	0.699759	-0.402455	0.386891	0.719597	-2.27307	-0.784976	0.683877	2.41768	-1.07382	1.56604	0.000180256	0.487731	0.689281	0.700687	0.475546	0.0279162	0.436639	0.497609	0.0197931	0.288708	0.124444	0.00025634	0.999864	0.999674	0.996613	0.712068	0.065115	0.999844	0.797838	0.85914	0.805074	0.960692	2147.68	1.15e-56	4.65903	5.13515	-0.0484985	-0.0624555	-0.000822182	-0.0441028	0.00248907	0.00251945	-0.0518583	-0.011804	0.0163202	14.412	-1.96198	-1.4251	-1.28716	-0.13179	1.28422	0.1173	-0.759834	-0.46503	0.756357	4.93e-18	0.0562828	0.161375	0.204952	0.895768	0.205967	0.90717	0.451515	0.644265	0.453575	4.56e-17	0.347707	0.349081	0.571284	0.949744	0.876285	0.999817	0.999988	0.833049	0.780034	27947.6	2.69e-78
6102	SLC6A6	6533_at	6533	6.58916	7.49308	0.189656	0.0780801	0.113134	-0.0194127	-1.05243	0.0122763	-0.0455224	0.000308534	-0.00140971	0.0770788	8.24609	2.46327	1.08689	1.58154	-0.151157	-2.94332	0.119668	-0.348001	0.133472	-0.616738	1.3546	1.68e-10	0.017715	0.282955	0.120858	0.880537	0.0051495	0.905286	0.729485	0.894424	0.54056	0.182402	8.35e-10	0.999864	0.999674	0.938162	0.951893	0.019527	0.999844	0.903922	0.999021	0.887158	0.960692	6323.58	4.67e-67	7.05311	6.5225	0.0141144	0.0329958	0.000674763	0.397182	0.00373845	0.0216843	0.19663	0.00652593	0.0392064	11.3313	0.353447	0.466043	0.653895	0.734678	1.19395	0.62493	1.78338	0.159143	1.12474	1.79e-14	0.725487	0.643546	0.516674	0.466538	0.239066	0.535332	0.0816109	0.874304	0.266961	5.68e-14	0.871297	0.780533	0.796717	0.688165	0.878652	0.999817	0.999988	0.949993	0.640795	24541.2	4.34e-77
6103	SLC6A7	6534_at	6534	7.13942	8.08162	0.0201301	-0.0683846	0.0105077	-0.0111751	-0.912551	-0.0933605	-0.0243968	-0.000292656	-0.00367841	0.04965	10.0098	0.29426	-1.07138	0.165322	-0.097934	-2.87235	-1.02427	-0.209907	-0.142489	-1.81121	0.982052	5.9e-13	0.769932	0.289794	0.869442	0.922426	0.00622738	0.31126	0.834701	0.887339	0.0768806	0.331399	5.84e-12	0.999864	0.999674	0.99979	0.968328	0.0223272	0.999844	0.946844	0.999021	0.732822	0.960692	9402.76	7.07e-71	7.04235	5.12157	0.0102288	0.175774	0.000595516	1.16252	-0.00192188	-0.0818475	-0.0975299	0.451995	0.336414	4.68079	0.134752	1.30609	0.3036	1.13126	-0.322904	-1.24092	-0.465353	5.79869	5.07716	2.88e-05	0.893439	0.198491	0.762903	0.264241	0.748339	0.22139	0.644036	7.26e-07	7.93e-06	3.19e-05	0.95368	0.391022	0.912491	0.509905	0.955093	0.999817	0.999988	0.000700354	0.00274335	6776.33	4.02e-65
6104	AFDN-DT	653483_at	653483	3.91823	5.11424	-0.0846907	0.0890754	-0.0858297	0.0881006	-1.96076	0.0183906	0.0483396	-0.000833988	-0.0030251	0.0602419	5.1279	-1.0022	1.12973	-1.09319	0.625019	-4.99617	0.163335	0.33669	-0.328713	-1.20582	0.964599	6.19e-06	0.321684	0.264661	0.280211	0.53516	9.59e-06	0.870997	0.737938	0.743919	0.234279	0.339974	1.12e-05	0.999864	0.999674	0.988095	0.756764	0.0011002	0.999844	0.907831	0.999021	0.783771	0.960692	1859	2.8e-55	6.12748	7.68134	-0.0627819	-0.216734	9.86e-05	-0.504164	0.0122558	0.0102173	-0.136025	-0.0148442	-0.02173	8.32238	-0.980483	-1.90915	0.0595961	-0.581601	2.44109	0.18364	-0.769408	-0.22576	-0.388777	1.71e-10	0.332353	0.0629558	0.952754	0.563884	0.0188512	0.855162	0.445873	0.822462	0.699367	2.68e-10	0.621233	0.210305	0.983977	0.757657	0.876285	0.999817	0.999988	0.926642	0.897725	7205.58	1.08e-65
6105	SLC6A8	6535_at	6535	9.85005	12.6047	0.0201417	-0.00278534	-0.132015	-0.277279	-1.21334	0.0514111	0.19658	-0.000573725	0.000484364	0.0018049	10.4323	0.196742	-0.0291595	-1.38792	-1.62374	-2.55201	0.3769	1.13019	-0.186658	0.159367	0.0238555	1.61e-13	0.844928	0.976868	0.172092	0.111514	0.0142279	0.708045	0.264467	0.85278	0.874103	0.981075	1.91e-12	0.999864	0.999674	0.979057	0.335053	0.0398895	0.999844	0.645026	0.999021	0.970078	0.997398	7992.88	2.59e-69	10.1296	11.6838	0.028877	-0.211133	0.00350747	-0.963571	0.00231356	0.0829137	0.0452738	0.0567447	-0.161419	10.8539	0.386679	-1.59464	1.81756	-0.953082	0.395107	1.27776	0.219573	0.739961	-2.47621	7.11e-14	0.700908	0.118146	0.0761296	0.345896	0.694725	0.208214	0.827247	0.46336	0.0173079	1.97e-13	0.858047	0.293489	0.394951	0.588951	0.945268	0.999817	0.999988	0.718946	0.202789	14477.5	3.51e-72
6106	SLC6A9	6536_at	6536	6.9481	5.81139	0.0568925	-0.0921629	0.00747192	0.315183	-0.857277	-0.0545407	0.0703229	0.000534721	-0.00436701	-0.0108186	7.13054	0.823863	-1.43039	0.116459	2.73628	-2.67312	-0.592772	0.599386	0.25791	-2.13015	-0.211984	7.04e-09	0.414424	0.159609	0.907814	0.00890317	0.0104765	0.556343	0.551964	0.797669	0.0387409	0.833091	2.3e-08	0.999864	0.999674	0.99979	0.0815981	0.0322361	0.999844	0.822559	0.999021	0.699494	0.981563	8741.42	3.56e-70	6.71291	8.5548	-0.056851	-0.192278	-0.00122052	-1.23127	0.00549197	-0.00320599	-0.0437955	0.189843	0.114231	9.32962	-0.893691	-1.70485	-0.74249	-1.42972	1.10106	-0.0580012	-0.249351	2.90621	2.05715	7.05e-12	0.376481	0.0954665	0.461843	0.16005	0.277017	0.954017	0.804281	0.00576989	0.0457926	1.34e-11	0.655829	0.2628	0.766298	0.385317	0.880193	0.999817	0.999988	0.119958	0.310072	8763.14	1.64e-67
6107	SLC6A11	6538_at	6538	5.66626	8.03766	0.0370945	0.0155349	-0.0163443	-0.248258	-1.11102	-0.0430479	0.103678	0.0022217	-0.00157123	0.074254	8.25174	0.449451	0.201735	-0.213148	-1.80332	-2.89862	-0.391465	0.739383	0.896599	-0.641265	1.21738	1.65e-10	0.655294	0.841046	0.832188	0.0781304	0.00580592	0.697328	0.463569	0.374772	0.52465	0.229897	8.23e-10	0.999864	0.999674	0.99979	0.276987	0.0212078	0.999844	0.78059	0.999021	0.881218	0.960692	4070.23	8.13e-63	5.38909	7.11445	-0.075415	-0.147846	-0.00101894	-1.30633	0.000432665	-0.00466264	-0.138875	-0.0343719	0.0205272	18.9582	-2.89673	-3.20307	-1.51458	-3.70638	0.211952	-0.206114	-1.932	-1.2857	0.903264	1.88e-22	0.00591732	0.00256612	0.137222	0.000598655	0.83315	0.837678	0.0599904	0.205456	0.371437	1.46e-20	0.266367	0.0417241	0.490574	0.0159189	0.970575	0.999817	0.999988	0.501854	0.724567	33712.8	4.84e-80
6108	ZG16	653808_at	653808	3.35072	3.91323	0.162192	0.0296905	0.014879	0.0466399	-1.09286	-0.0820052	0.0172852	0.00141263	-0.00179943	0.00445543	4.23746	2.0728	0.406674	0.204665	0.357342	-3.00739	-0.786569	0.130021	0.601307	-0.774621	0.077046	0.000112551	0.0440301	0.686203	0.83877	0.72253	0.00432854	0.435715	0.897137	0.550695	0.442672	0.938933	0.000165053	0.999864	0.999674	0.99979	0.874501	0.017418	0.999844	0.966539	0.999021	0.855626	0.996341	1584.32	9.63e-54	6.98494	10.9296	-0.23491	-0.381921	-0.00384676	-2.17232	0.00755895	-0.0648742	0.0158691	-0.236642	0.00267152	7.78443	-2.41167	-2.21155	-1.5283	-1.64736	0.989721	-0.766503	0.0590068	-2.36588	0.0314202	9.84e-10	0.0202389	0.0323837	0.13379	0.106802	0.327868	0.447581	0.953221	0.0225831	0.97508	1.42e-09	0.281344	0.146867	0.486352	0.303861	0.886811	0.999817	0.999988	0.207889	0.993011	4047.26	2.47e-60
6109	SLC6A12	6539_at	6539	5.86705	7.79408	-0.294918	0.0524528	-0.174852	-0.336074	0.245736	-0.113913	-0.0482323	0.000614414	0.000995681	0.0330053	6.61009	-2.95189	0.562689	-1.88369	-2.01666	0.529621	-0.855733	-0.28415	0.204834	0.335695	0.447007	4.12e-08	0.00503169	0.576479	0.06617	0.0498082	0.599015	0.396743	0.777617	0.838639	0.738683	0.657044	1.13e-07	0.999864	0.999674	0.917697	0.218925	0.687818	0.999844	0.924299	0.999021	0.936841	0.971056	2979.11	8.18e-60	8.48557	11.0194	-0.113868	-0.435612	0.00196833	-0.241688	0.022873	0.141099	-0.0362665	-0.00260033	0.00230713	7.69835	-1.14667	-2.47425	0.767061	-0.179779	2.93762	1.63526	-0.132274	-0.0255006	0.0266161	1.3e-09	0.257884	0.0173909	0.447252	0.858174	0.00530591	0.109324	0.895387	0.979774	0.97889	1.86e-09	0.564955	0.107233	0.757613	0.930836	0.876285	0.999817	0.999988	0.992114	0.993299	5746.79	1.37e-63
6110	BMP6	654_at	654	4.05279	3.67478	0.113486	-0.0230076	0.0539094	0.167309	-0.698854	-0.0174071	0.0512941	3.08e-05	-0.00417069	2.55e-05	4.58071	1.66955	-0.362769	0.853617	1.47563	-2.21382	-0.192199	0.444157	0.0150838	-2.06677	0.000507384	3.75e-05	0.102049	0.7185	0.397902	0.147105	0.0320262	0.848463	0.659088	0.988033	0.0446213	0.999597	5.92e-05	0.999864	0.999674	0.988095	0.391075	0.0724675	0.999844	0.876159	0.999781	0.699494	0.999597	3070.09	4.2e-60	6.87864	6.53966	-0.0760243	-0.0118788	0.000262046	0.423327	0.0161317	0.139669	0.377321	0.0516114	-0.0135673	4.30212	-0.7209	-0.0635336	0.0961603	0.296514	1.95092	1.52423	1.29588	0.476599	-0.147384	9.62e-05	0.474887	0.949637	0.923842	0.76827	0.0576276	0.134802	0.201954	0.63607	0.88352	0.000104904	0.724391	0.972371	0.972911	0.881324	0.876285	0.999817	0.999988	0.828721	0.964121	3347.94	1.43e-58
6111	SLC6A13	6540_at	6540	8.32205	9.17892	0.0472734	0.00599729	0.071886	0.0495598	-1.45994	-0.136412	0.131208	0.00227155	-0.00292384	0.0015292	11.7172	0.712207	0.0968378	1.16567	0.447628	-4.73609	-1.54245	1.16349	1.13986	-1.48378	0.0311735	3.57e-15	0.480065	0.923291	0.249977	0.6566	2.26e-05	0.130068	0.250851	0.26046	0.144937	0.975271	7.52e-14	0.999864	0.999674	0.988095	0.836392	0.00137075	0.999844	0.636019	0.999021	0.755244	0.996491	13572.1	2.06e-74	8.39357	10.3791	-0.122838	-0.211489	-0.00149117	-1.00676	0.00637186	0.01945	-0.0691133	-0.0498426	-0.0298467	11.362	-1.93831	-1.88228	-0.910569	-1.17344	1.28231	0.353212	-0.394989	-0.765906	-0.539537	1.64e-14	0.0591932	0.066602	0.367618	0.247102	0.206632	0.725662	0.694811	0.447932	0.59231	5.25e-14	0.351777	0.216274	0.70636	0.492852	0.876285	0.999817	0.999988	0.70682	0.853249	13801.1	9.79e-72
6112	SLC7A1	6541_at	6541	5.01168	4.26362	0.00304285	-0.00196232	0.125279	0.101645	0.186372	-0.163647	-0.170921	0.000286021	-0.00160427	-0.0380239	5.93616	0.0499994	-0.0345585	2.21567	1.00131	0.659421	-2.01819	-1.65306	0.156539	-0.887949	-0.845421	4.07e-07	0.960347	0.972587	0.03189	0.322107	0.513034	0.0496426	0.105377	0.876318	0.379357	0.402412	9.07e-07	0.999864	0.999674	0.917697	0.587028	0.613279	0.999844	0.45376	0.999021	0.838428	0.960692	5855.96	2.56e-66	7.79066	8.46289	0.0427905	-0.0529947	-0.000968276	-0.636927	0.00191899	-0.0240699	0.229264	0.0900266	0.017951	15.3536	1.11901	-0.781673	-0.9799	-1.23033	0.64002	-0.724413	2.17148	2.29267	0.537786	5.04e-19	0.269372	0.438706	0.332637	0.225285	0.525568	0.47275	0.0354798	0.0268403	0.593508	7.04e-18	0.574568	0.623642	0.682657	0.468273	0.914783	0.999817	0.999988	0.219784	0.854226	32655.5	9.58e-80
6113	SLC7A2	6542_at	6542	5.08107	4.1737	0.00713312	0.0177326	0.0707787	0.309533	-1.25979	-0.000969494	0.253427	0.00176168	-0.00353905	0.0318131	4.97555	0.100359	0.267393	1.07182	2.61085	-3.81657	-0.0102374	2.09866	0.825556	-1.67722	0.605642	1.03e-05	0.920511	0.790405	0.289597	0.0122739	0.000416084	0.991878	0.0415716	0.413473	0.100532	0.547838	1.78e-05	0.999864	0.999674	0.988095	0.0972696	0.00440884	0.999844	0.317031	0.999021	0.740597	0.962543	4414.03	1.35e-63	8.25084	10.4284	0.0158251	-0.154786	0.00193386	-2.51505	-0.00194918	0.046752	0.28167	-0.142861	-0.0472809	6.14211	0.134351	-0.741196	0.635351	-1.5772	-0.211047	0.456792	0.866097	-1.18111	-0.459847	2.3e-07	0.893755	0.462619	0.528579	0.122107	0.833851	0.650128	0.391262	0.244074	0.647951	2.8e-07	0.953774	0.643134	0.803646	0.32777	0.970602	0.999817	0.999988	0.543812	0.878093	3861.28	6.77e-60
6114	SLC8A2	6543_at	6543	9.10903	10.2971	-0.170699	-0.121886	-0.10776	-0.205796	0.709186	-0.12766	-0.302736	-0.00810373	9.97e-05	-0.0475122	10.0242	-1.96122	-1.50089	-1.33258	-1.41753	1.7545	-1.10082	-2.04725	-3.10114	0.0385685	-0.73864	5.64e-13	0.0561478	0.140467	0.189472	0.163314	0.0862495	0.27691	0.0465829	0.00334572	0.969407	0.464015	5.61e-12	0.999864	0.999674	0.988095	0.413104	0.152601	0.999844	0.330564	0.550179	0.990698	0.960692	9456.65	6.23e-71	9.44473	9.74638	0.0271174	0.162179	-0.00706046	-1.39666	-0.00386783	-0.0303002	-0.00501626	-0.134078	-0.111696	8.85729	0.355223	1.19827	-3.57917	-1.35142	-0.646184	-0.456798	-0.0237994	-1.71039	-1.6762	3.1e-11	0.724166	0.2374	0.000872442	0.183654	0.521607	0.650125	0.981123	0.0944273	0.100983	5.35e-11	0.870662	0.433106	0.0860725	0.416761	0.913852	0.999817	0.999988	0.359651	0.434225	12044.5	1.81e-70
6115	SLC7A4	6545_at	6545	6.35031	5.20008	-0.120541	-0.0891363	0.0151755	0.294438	-0.597056	0.0112266	-0.0250491	-0.00129922	-0.00342533	0.0374779	6.42346	-1.75732	-1.39274	0.238122	2.57341	-1.87425	0.122838	-0.214941	-0.630869	-1.68207	0.739306	7.77e-08	0.0857614	0.170637	0.812882	0.0134866	0.0674892	0.90279	0.830798	0.531363	0.0995807	0.463615	2e-07	0.999864	0.999674	0.99979	0.101787	0.12617	0.999844	0.946148	0.999021	0.740597	0.960692	7400.5	1.43e-68	6.77082	6.7825	-0.029955	0.056504	-0.00202791	-0.584797	0.00239837	0.0324598	-0.0428638	0.172397	0.0694074	9.95389	-0.633676	0.674193	-1.66013	-0.913799	0.647068	0.790259	-0.328414	3.5515	1.68205	1.04e-12	0.529662	0.503811	0.104192	0.365937	0.52104	0.43373	0.744199	0.000946216	0.0998363	2.27e-12	0.757879	0.676274	0.442405	0.606064	0.913852	0.999817	0.999988	0.0566397	0.432161	16142.1	3.42e-73
6116	SLC8A1	6546_at	6546	7.18546	5.9609	-0.00433173	-0.0418593	0.0566062	0.313464	-0.906311	-0.071637	0.155528	0.00220982	-0.00336993	0.0468338	7.02795	-0.0602748	-0.624261	0.847773	2.61493	-2.71549	-0.748134	1.27378	1.02417	-1.5795	0.881792	9.96e-09	0.952207	0.535653	0.401115	0.012148	0.00939516	0.458327	0.209375	0.311305	0.121324	0.382642	3.16e-08	0.999864	0.999674	0.988095	0.0965815	0.0299322	0.999844	0.592832	0.999021	0.742736	0.960692	8631.22	4.72e-70	7.35463	4.79779	0.103823	0.232933	0.000602049	1.9746	-0.00165502	-0.0148767	-0.0931513	-0.0047972	-0.0377829	8.14714	2.54128	3.21585	0.570279	3.57014	-0.516651	-0.419076	-0.825812	-0.114349	-1.05947	3.02e-10	0.0147482	0.00247603	0.571467	0.000895883	0.608057	0.677255	0.413487	0.909495	0.295322	4.59e-10	0.272283	0.0410191	0.826055	0.0194222	0.928957	0.999817	0.999988	0.965781	0.664642	25499.8	1.91e-77
6117	SLC9A1	6548_at	6548	8.41885	8.56696	-0.0257448	-0.0202627	0.0140071	-0.0250155	-0.150218	-0.0729774	-0.170076	0.00198356	0.00191917	0.0292889	14.318	-0.507812	-0.428362	0.297373	-0.295814	-0.638015	-1.08036	-1.97454	1.30317	1.27512	0.781713	3.04e-18	0.6141	0.67046	0.767569	0.768752	0.526743	0.285819	0.0545645	0.19924	0.208902	0.438535	2.77e-16	0.999864	0.999674	0.99979	0.899136	0.626277	0.999844	0.351262	0.999021	0.776129	0.960692	23805.1	7.99e-80	9.7887	11.0249	-0.045527	-0.0845516	-0.000224393	-1.34409	0.00155624	0.0168277	-0.0794767	-0.00210389	0.0501631	15.8421	-0.942976	-0.987778	-0.179861	-2.0564	0.411097	0.401127	-0.596217	-0.0424365	1.19028	1.6e-19	0.350981	0.328808	0.85811	0.0458681	0.683051	0.69032	0.554168	0.966348	0.24049	2.79e-18	0.636793	0.52466	0.95024	0.186895	0.943453	0.999817	0.999988	0.98662	0.613987	32339.8	1.18e-79
6118	BMP7	655_at	655	5.37833	9.55	0.123884	0.0285505	-0.0289684	-0.62142	-0.329327	-0.0956963	0.0851126	-0.001044	-0.00173392	0.0935197	7.52238	1.15166	0.284461	-0.289851	-3.46332	-0.659225	-0.667685	0.465708	-0.323259	-0.542954	1.17637	1.88e-09	0.255629	0.77738	0.773281	0.00119362	0.513158	0.507793	0.643702	0.748018	0.589879	0.245719	7.08e-09	0.999864	0.999674	0.99979	0.0246516	0.61328	0.999844	0.868273	0.999021	0.899809	0.960692	2159.76	1.01e-56	7.39915	11.6753	-0.247197	-0.422519	0.00120958	-2.83476	-8.31e-05	-0.0054474	-0.228913	-0.177508	-0.138287	11.3525	-3.46468	-3.3402	0.656067	-2.93483	-0.0148559	-0.0878687	-1.16204	-2.42283	-2.22042	1.69e-14	0.00121853	0.00174262	0.51529	0.00534565	0.988216	0.930391	0.251652	0.0197022	0.0317319	5.38e-14	0.266367	0.0354778	0.796519	0.0541244	0.996732	0.999817	0.999988	0.196796	0.263027	8465.79	3.42e-67
6119	SLC9A3	6550_at	6550	5.94696	4.69383	-0.065169	-0.0715709	-0.00403097	0.325935	-1.11165	-0.0113719	0.109535	0.00484458	-0.00167479	0.0180113	5.20491	-0.852874	-1.00388	-0.0567797	2.55724	-3.13263	-0.111697	0.843737	2.11174	-0.738295	0.318948	4.79e-06	0.39831	0.320882	0.954976	0.0140433	0.00306577	0.911567	0.403342	0.0403743	0.464223	0.751263	8.78e-06	0.999864	0.999674	0.99979	0.103521	0.0138926	0.999844	0.748284	0.992072	0.864468	0.978442	5231.09	3.13e-65	5.80211	6.56156	-0.0579743	-0.119389	-0.00255989	0.162319	0.00485907	0.0529752	-0.0422736	0.133332	0.0888409	6.57486	-0.837356	-0.972625	-1.43085	0.173178	0.895082	0.880588	-0.221145	1.8754	1.47002	5.42e-08	0.40704	0.3362	0.159729	0.863327	0.375745	0.383455	0.82603	0.0675636	0.148864	6.8e-08	0.678079	0.531456	0.517643	0.933622	0.887722	0.999817	0.999988	0.312479	0.504817	5526	3.16e-63
6120	SLC10A1	6554_at	6554	3.52077	2.8783	0.0464213	0.0361713	-0.0191806	0.146161	-0.471864	-0.0043604	0.124726	0.00371071	-0.00199737	-0.00839034	3.1753	0.604399	0.504743	-0.268787	1.14087	-1.32288	-0.0426088	0.955812	1.60918	-0.875971	-0.147815	0.00272142	0.548656	0.616237	0.789339	0.260046	0.192654	0.966205	0.344346	0.114671	0.385764	0.883159	0.00331635	0.999864	0.999674	0.99979	0.527524	0.285015	0.999844	0.708455	0.999021	0.840587	0.990561	1814.69	4.78e-55	6.98856	10.493	-0.155614	-0.362198	-0.0026137	-1.72989	0.00242851	-0.0456664	-0.199154	-0.139309	-0.0635408	10.6767	-2.28235	-2.99631	-1.4835	-1.87413	0.454266	-0.770826	-1.05793	-1.98975	-1.06763	1.2e-13	0.0274948	0.00453089	0.145264	0.067743	0.651931	0.445041	0.296017	0.0530269	0.291666	3.16e-13	0.303994	0.0560182	0.500048	0.23528	0.936416	0.999817	0.999988	0.284304	0.662044	8266.96	5.7e-67
6121	SLC11A1	6556_at	6556	4.00909	4.3075	0.010297	-0.0481223	0.0490343	0.0351798	-0.640225	-0.0671947	0.0994898	0.000677586	-0.00127743	0.0397318	5.52845	0.155971	-0.781236	0.799422	0.319468	-2.08817	-0.763902	0.887003	0.341854	-0.651775	0.81434	1.62e-06	0.876763	0.438812	0.428305	0.750871	0.0425543	0.448969	0.37986	0.734074	0.517908	0.419799	3.22e-06	0.999864	0.999674	0.988095	0.888994	0.0896701	0.999844	0.731993	0.999021	0.880022	0.960692	3184.07	1.87e-60	7.01752	9.14358	-0.0356644	-0.230238	-0.00134041	-0.958305	-0.004752	-0.059245	0.21134	-0.0589927	0.0437499	10.9454	-0.615382	-2.24075	-0.895042	-1.22141	-1.04573	-1.17649	1.32076	-0.99127	0.86481	5.45e-14	0.541559	0.030281	0.375767	0.228612	0.301549	0.245897	0.193594	0.32712	0.39196	1.55e-13	0.765099	0.14203	0.711799	0.471968	0.885383	0.999817	0.999988	0.612305	0.742478	11535.8	4.55e-70
6122	SLC12A1	6557_at	6557	3.03233	3.96909	-0.011491	-0.092337	0.000649548	0.0483274	-1.24049	-0.144894	0.0378215	-0.00201292	-0.00527822	0.168557	4.15195	-0.141866	-1.22178	0.00863118	0.357693	-3.29768	-1.34257	0.274832	-0.827723	-2.19498	2.81576	0.000147386	0.887828	0.228241	0.993152	0.722269	0.0019254	0.18624	0.784721	0.412257	0.0334406	0.00723359	0.000212351	0.999864	0.999674	0.99979	0.874422	0.0103744	0.999844	0.92793	0.999021	0.69619	0.960692	1211.55	3.62e-51	4.41846	4.07203	0.00474684	0.0323472	0.000703449	0.260813	-0.00192566	-0.0316724	0.00520455	-0.0150157	-0.0384069	9.34985	0.157106	0.603854	0.900985	0.637625	-0.812836	-1.20641	0.0623885	-0.483972	-1.45624	6.62e-12	0.875899	0.549125	0.372634	0.527111	0.420806	0.23428	0.950544	0.630871	0.152617	1.27e-11	0.946134	0.712524	0.709387	0.732109	0.894815	0.999817	0.999988	0.825936	0.509695	16824.5	1.41e-73
6123	SLC12A2	6558_at	6558	4.79519	3.67519	0.0445871	0.0621962	0.0598703	0.274694	-0.923378	-0.0405974	0.340124	0.00687076	-0.00596426	-0.0352823	3.24024	0.463942	0.693615	0.670513	1.71357	-2.06886	-0.317044	2.08307	2.38123	-2.09044	-0.496757	0.00226672	0.644957	0.491539	0.506006	0.0935865	0.0444156	0.752697	0.0430393	0.0216099	0.0423399	0.621813	0.00278487	0.999864	0.999674	0.988095	0.30486	0.0925885	0.999844	0.321453	0.887257	0.699494	0.971056	2151.16	1.11e-56	8.39864	4.062	0.0930468	0.279303	0.00670841	3.62315	0.00765107	0.0293412	-0.111502	0.241217	0.105018	2.1634	0.714319	1.20941	1.993	2.05459	0.749115	0.259236	-0.310031	1.80336	0.923612	0.0361348	0.478904	0.233139	0.0526565	0.0460511	0.457882	0.796695	0.758041	0.0783678	0.360862	0.0370845	0.726776	0.429011	0.351857	0.187193	0.903151	0.999817	0.999988	0.333686	0.717857	3271.2	2.35e-58
6124	SLC12A3	6559_at	6559	4.55476	6.11475	0.0391898	-0.0430416	-0.0101821	-0.0809414	-1.16052	-0.0384776	-0.00866037	0.000215142	-0.00454966	0.0861512	7.92879	0.599734	-0.705951	-0.167713	-0.742599	-3.82414	-0.441938	-0.0780068	0.109661	-2.34525	1.78393	4.82e-10	0.551734	0.483909	0.867572	0.461638	0.000406607	0.660681	0.938173	0.913173	0.0235487	0.0812742	2.11e-09	0.999864	0.999674	0.99979	0.70327	0.0043546	0.999844	0.980192	0.999021	0.69619	0.960692	4195.58	4.15e-63	6.15363	6.61518	-0.0286487	-0.0580691	-0.000176579	-0.310069	0.005122	0.0230476	-0.0572783	0.0428661	0.09073	10.9056	-0.680781	-0.778314	-0.162382	-0.544263	1.55231	0.630311	-0.492976	0.991977	2.46995	6.12e-14	0.499673	0.440662	0.871768	0.589083	0.127946	0.531839	0.624547	0.326779	0.0175742	1.72e-13	0.740195	0.625161	0.95552	0.775161	0.876285	0.999817	0.999988	0.612209	0.203879	16823.3	1.41e-73
6125	SLC12A4	6560_at	6560	6.00085	7.11457	-0.0826687	-0.0535523	-0.0764742	-0.0253212	-1.02889	0.0466341	0.133417	0.000140122	-0.00210883	-0.0293242	10.7947	-1.48033	-1.02777	-1.47392	-0.271832	-3.96722	0.626743	1.40618	0.0835728	-1.272	-0.71052	5.38e-14	0.14585	0.309628	0.147563	0.787012	0.000262122	0.534039	0.166636	0.933772	0.210001	0.4811	7.52e-13	0.999864	0.999674	0.953867	0.908647	0.00356344	0.999844	0.539942	0.999021	0.776129	0.960692	9970.08	1.93e-71	7.59599	9.75267	-0.119513	-0.234296	-0.000775481	-1.25265	0.00769304	-0.00618681	-0.0161458	0.0255569	0.0549344	14.8697	-2.62658	-2.90433	-0.659539	-2.03353	2.15629	-0.156482	-0.128519	0.546972	1.3831	1.61e-18	0.0119159	0.00579896	0.51308	0.0482235	0.03672	0.876388	0.89834	0.587236	0.173803	1.83e-17	0.267296	0.0624785	0.795263	0.191823	0.876285	0.999817	0.999988	0.800318	0.537677	21927.6	4.84e-76
6126	SLC14A1	6563_at	6563	2.58304	2.69524	0.0363905	0.0804055	0.0883404	0.0218987	-0.551001	0.0664155	0.304784	0.00177296	0.00118182	0.0618198	3.32996	0.530623	1.25656	1.38643	0.191432	-1.73	0.726832	2.61577	0.861066	0.580463	1.21971	0.00175564	0.598326	0.215488	0.172543	0.84906	0.090581	0.471146	0.0121222	0.393831	0.564539	0.229018	0.00219577	0.999864	0.999674	0.979057	0.937003	0.158536	0.999844	0.198196	0.999021	0.895181	0.960692	1226.42	2.77e-51	7.61057	17.2826	-0.320333	-1.08369	0.0132902	-6.25567	-0.0363288	0.112026	-1.28653	0.140425	-0.233709	4.03709	-1.07859	-2.0581	1.73174	-1.55588	-1.56007	0.434111	-1.56895	0.460453	-0.901501	0.000219574	0.286806	0.045697	0.0905166	0.127094	0.126103	0.666386	0.124018	0.64752	0.372363	0.000237218	0.587779	0.175319	0.418829	0.335294	0.876285	0.999817	0.999988	0.834378	0.725402	520.476	2.48e-41
6127	SLC15A1	6564_at	6564	3.36661	3.66289	0.0934121	0.0403055	0.0694354	0.0769298	-0.975862	0.0826092	0.17085	0.000219443	-0.00182058	0.0334817	3.51968	1.05935	0.489894	0.847537	0.523034	-2.38299	0.703126	1.14041	0.0828897	-0.69546	0.513779	0.00101193	0.295172	0.626623	0.401245	0.603553	0.0215185	0.485651	0.260233	0.934312	0.490394	0.609956	0.00130651	0.999864	0.999674	0.988095	0.802919	0.0535365	0.999844	0.643372	0.999021	0.873204	0.971056	1259.28	1.54e-51	5.88626	7.45112	-0.094465	-0.180136	-0.00102097	-0.504711	-0.00111007	-0.0520293	-0.0294191	-0.0553653	0.00127036	10.6424	-1.94484	-2.09181	-0.813436	-0.767545	-0.291474	-1.23278	-0.219369	-1.11003	0.0299623	1.32e-13	0.0583776	0.0424197	0.420467	0.446967	0.772096	0.224379	0.827404	0.273177	0.976236	3.46e-13	0.350149	0.168368	0.741982	0.673204	0.959695	0.999817	0.999988	0.570779	0.993299	11554.1	4.4e-70
6128	SLC15A2	6565_at	6565	6.64358	9.94107	0.0579656	-0.0204453	-0.0850803	-0.34328	-1.11216	-0.0956953	0.0557269	-0.00338057	-0.00353823	0.0731384	10.3292	0.710824	-0.268711	-1.12295	-2.52371	-2.93668	-0.880744	0.402223	-1.38077	-1.46152	1.21358	2.21e-13	0.480913	0.789398	0.267497	0.0152656	0.00524232	0.383202	0.689451	0.174265	0.15092	0.231328	2.51e-12	0.999864	0.999674	0.988095	0.109694	0.0197825	0.999844	0.888833	0.999021	0.759546	0.960692	5731.56	4.13e-66	8.08255	11.0425	-0.0367363	-0.279644	-0.000472471	-1.9133	-0.00568614	-0.0135167	-0.230682	-0.193587	-0.132787	7.93397	-0.380464	-1.63354	-0.18936	-1.46369	-0.751054	-0.161107	-0.865297	-1.95245	-1.57546	6.04e-10	0.705481	0.109684	0.850705	0.15058	0.456727	0.872767	0.391696	0.0574402	0.122508	8.87e-10	0.860332	0.281592	0.947155	0.371933	0.903059	0.999817	0.999988	0.293719	0.466741	5513.72	3.31e-63
6129	SLC16A1	6566_at	6566	3.66506	3.05359	-0.00984185	-0.11282	-0.0973499	0.0693461	0.137928	-0.175231	0.196717	0.000324184	0.00236141	0.102021	2.16825	-0.0824773	-1.01331	-0.878078	0.348399	0.248889	-1.10214	0.970309	0.0904876	0.666584	1.15685	0.0355427	0.934638	0.316404	0.384632	0.729188	0.804595	0.276345	0.337152	0.928307	0.508489	0.253523	0.0387759	0.999864	0.999674	0.988095	0.878828	0.855733	0.999844	0.702483	0.999021	0.878403	0.960692	814.954	2.3e-47	7.14169	8.52984	0.0388141	-0.382044	0.00598976	0.854588	0.00517341	0.129609	-0.825572	0.314154	-0.0508066	3.1145	0.204283	-1.13413	1.21997	0.332237	0.347261	0.78506	-1.57373	1.61017	-0.306336	0.00328124	0.839099	0.263047	0.22915	0.741331	0.730096	0.436739	0.122907	0.114707	0.760833	0.00344097	0.929138	0.46036	0.593174	0.866151	0.951015	0.999817	0.999988	0.387592	0.9232	1112.77	2.36e-48
6130	SLC16A2	6567_at	6567	4.72245	4.85955	0.0273449	-0.0156595	0.0562663	-0.0142989	0.0341755	-0.111035	0.0648424	-0.0027838	0.000709299	0.0395831	7.12073	0.472892	-0.290245	1.04731	-0.148248	0.127262	-1.44117	0.660018	-1.60348	0.413181	0.92625	7.28e-09	0.638608	0.772981	0.300628	0.882819	0.899308	0.156558	0.512654	0.115924	0.681464	0.359327	2.37e-08	0.999864	0.999674	0.988095	0.952794	0.928502	0.999844	0.805384	0.999021	0.922901	0.960692	5758.38	3.72e-66	8.06232	9.08133	-0.0349608	-0.122731	-0.00322739	-0.0736502	0.0068138	-0.0044497	-0.0502005	0.0313809	-0.0744166	13.0472	-0.724007	-1.43359	-2.58648	-0.112663	1.79964	-0.106052	-0.376533	0.632867	-1.76549	1.61e-16	0.472997	0.15895	0.0131785	0.910824	0.0789627	0.916036	0.70838	0.530185	0.0846083	9.05e-16	0.723345	0.346202	0.212481	0.956981	0.876285	0.999817	0.999988	0.762549	0.400263	21932.5	4.82e-76
6131	SLC17A1	6568_at	6568	4.42127	5.48085	0.156081	0.012358	0.0465848	0.0193216	-1.47498	-0.0312429	0.0990306	0.00240135	-0.00644563	0.178592	3.31059	1.11266	0.0944194	0.357437	0.0825762	-2.26411	-0.16716	0.415522	0.570179	-1.54776	1.7227	0.00185572	0.271846	0.925201	0.722459	0.93456	0.028506	0.868003	0.679762	0.571433	0.128783	0.0919076	0.00231215	0.999864	0.999674	0.99979	0.974024	0.0662349	0.999844	0.885746	0.999021	0.742736	0.960692	858.287	7.32e-48	4.48506	4.85204	-0.0325585	-0.0228008	-0.00102743	-0.277912	0.000483571	0.0247574	-0.0104188	-0.0187636	0.00575439	12.1596	-1.17613	-0.464564	-1.43628	-0.741556	0.222784	1.02925	-0.136314	-0.66007	0.238135	1.76e-15	0.246039	0.644596	0.158186	0.462403	0.824762	0.30914	0.892212	0.512743	0.812912	7.24e-15	0.556269	0.780826	0.515885	0.685282	0.969008	0.999817	0.999988	0.751866	0.941028	20650.6	1.75e-75
6132	SLC34A1	6569_at	6569	5.86347	6.09025	0.0193128	-0.0865432	0.13415	0.12066	-1.12551	-0.0525385	0.101678	0.00109313	-0.00438874	0.0298768	7.17884	0.268672	-1.29035	2.00867	1.00632	-3.3715	-0.548556	0.832553	0.50651	-2.05656	0.562395	5.98e-09	0.789427	0.203612	0.0506817	0.319718	0.00155801	0.58606	0.409556	0.615007	0.0456383	0.576677	2e-08	0.999864	0.999674	0.917697	0.585168	0.00926466	0.999844	0.7519	0.999021	0.699494	0.965451	5745.7	3.91e-66	6.26212	9.35095	-0.147173	-0.265774	-0.00337913	-2.04927	0.00124368	-0.032186	0.105386	-0.0821852	-0.0363103	12.0031	-2.72309	-2.77365	-2.41954	-2.80078	0.293478	-0.685369	0.706232	-1.48085	-0.769655	2.71e-15	0.00931858	0.00817688	0.0198589	0.00761896	0.770574	0.496804	0.483867	0.145965	0.445728	1.06e-14	0.266367	0.0735756	0.246917	0.0660152	0.959377	0.999817	0.999988	0.43279	0.776545	10563.4	3e-69
6133	SLC18A1	6570_at	6570	3.214	3.05224	0.112912	-0.0138856	0.0694172	0.118777	-0.871062	-0.158139	0.0784456	0.00316369	-0.00187963	0.0702553	3.47031	1.51512	-0.199698	1.00257	0.955519	-2.51683	-1.59263	0.619564	1.41398	-0.849583	1.27561	0.00116951	0.136834	0.842629	0.321505	0.344493	0.015528	0.118344	0.538713	0.164348	0.400118	0.208731	0.0014964	0.999864	0.999674	0.988095	0.605624	0.0423676	0.999844	0.817372	0.999021	0.84483	0.960692	1606.89	7.04e-54	6.11799	7.05114	-0.0816036	-0.128854	-0.000625639	-0.0298949	0.00451371	-0.0488792	-0.0104918	-0.139633	-0.021103	8.41994	-1.40461	-1.25097	-0.41674	-0.0380093	0.990863	-0.968265	-0.0654074	-2.34054	-0.416125	1.25e-10	0.167349	0.217733	0.67895	0.969857	0.327317	0.338347	0.948154	0.0239824	0.679396	1.99e-10	0.479595	0.41229	0.877545	0.985982	0.886811	0.999817	0.999988	0.211758	0.890884	8724.92	1.8e-67
6134	FANCD2	2177_at	2177	NA	NA	NA	NA	NA	NA	NA	NA	NA	NA	NA	NA	NA	NA	NA	NA	NA	NA	NA	NA	NA	NA	NA	NA	NA	NA	NA	NA	NA	NA	NA	NA	NA	NA	NA	NA	NA	NA	NA	NA	NA	NA	NA	NA	NA	NA	NA	5.45412	6.19617	-0.0387495	-0.0556986	-0.000657833	-0.681513	0.000991332	0.00654066	-0.0500409	0.0229902	0.0453066	12.4386	-1.12127	-0.909066	-0.736642	-1.45669	0.365847	0.217817	-0.524448	0.647847	1.5019	8.22e-16	0.268419	0.368402	0.465356	0.152494	0.71628	0.828606	0.60267	0.520541	0.140459	3.74e-15	0.573824	0.562168	0.768323	0.37471	0.950056	0.999817	0.999988	0.756727	0.491175	19596	5.38e-75
6134	SLC18A2	6571_at	6571	3.14272	2.20164	0.0329513	-0.0282022	0.115922	0.153311	0.0957927	0.00999882	0.054155	-0.00177898	-0.00250358	0.0647506	2.35588	0.416137	-0.381721	1.57569	1.16074	0.26049	0.0947718	0.402543	-0.748299	-1.065	1.10647	0.0229604	0.679316	0.70449	0.122202	0.251956	0.795691	0.924923	0.689217	0.458228	0.292636	0.274487	0.0255079	0.999864	0.999674	0.938162	0.517594	0.84922	0.999844	0.888833	0.999021	0.805074	0.960692	1360.44	2.8e-52	5.33199	6.20303	-0.00842301	-0.128578	-0.00194288	0.109677	0.00305868	0.00134159	0.03734	-0.0148198	0.00208504	12.4253	-0.243202	-2.09398	-2.17091	0.233917	1.12634	0.0445805	0.390486	-0.416701	0.0689681	8.52e-16	0.80901	0.0422156	0.0355253	0.816164	0.266293	0.964649	0.698112	0.678978	0.945336	3.86e-15	0.913739	0.168023	0.303175	0.908144	0.878827	0.999817	0.999988	0.852877	0.985585	18646.8	1.56e-74
6135	SLC18A3	6572_at	6572	8.09452	7.1266	0.0464546	0.0230592	0.0845361	0.178696	-0.216486	-0.00694608	0.022731	0.00114499	-0.00163488	-0.0142115	8.66115	0.666315	0.354483	1.30507	1.53661	-0.668617	-0.0747752	0.191902	0.547008	-0.789882	-0.275819	4.31e-11	0.508659	0.724656	0.198597	0.13149	0.507204	0.94073	0.848695	0.587114	0.433798	0.783968	2.52e-10	0.999864	0.999674	0.988095	0.367652	0.608374	0.999844	0.950854	0.999021	0.85424	0.978442	11636.4	6.26e-73	6.35621	8.49512	-0.0958579	-0.182594	-0.00255667	-1.50714	0.00388387	-0.0302266	-0.184145	0.0146944	0.0160379	7.74907	-1.26038	-1.35416	-1.3009	-1.46378	0.651291	-0.457393	-0.876935	0.188153	0.241578	1.1e-09	0.214353	0.182787	0.200246	0.150553	0.518337	0.6497	0.385414	0.851645	0.81026	1.58e-09	0.527359	0.373923	0.566864	0.371912	0.913852	0.999817	0.999988	0.941528	0.940088	5495.67	3.55e-63
6135	FANCE	2178_at	2178	NA	NA	NA	NA	NA	NA	NA	NA	NA	NA	NA	NA	NA	NA	NA	NA	NA	NA	NA	NA	NA	NA	NA	NA	NA	NA	NA	NA	NA	NA	NA	NA	NA	NA	NA	NA	NA	NA	NA	NA	NA	NA	NA	NA	NA	NA	NA	6.95534	8.29363	-0.0137811	-0.0435707	-0.000417316	-2.18693	0.00584311	0.124291	0.275213	-0.000759749	0.00419288	8.69029	-0.208146	-0.371181	-0.243919	-2.43987	1.12555	2.16048	1.50552	-0.0111748	0.072549	5.27e-11	0.836102	0.712332	0.808458	0.0189069	0.266623	0.0363741	0.139529	0.991136	0.942503	8.81e-11	0.927928	0.82712	0.932121	0.113131	0.878827	0.999817	0.999988	0.996356	0.984922	8684.23	1.99e-67
6136	SLC19A1	6573_at	6573	5.58887	6.43558	-0.035319	-0.0503522	0.0553076	-0.0257136	-0.776297	-0.0453204	0.0101803	0.000642815	-0.00220172	-0.00400987	9.36287	-0.60644	-0.926611	1.02213	-0.264691	-2.87014	-0.584036	0.102884	0.367625	-1.2734	-0.0931624	4.5e-12	0.547313	0.359142	0.312262	0.792473	0.00626407	0.562154	0.918519	0.714901	0.209507	0.926194	3.46e-11	0.999864	0.999674	0.988095	0.911424	0.0224126	0.999844	0.974569	0.999021	0.776129	0.996341	7950.4	2.92e-69	6.56009	8.67987	-0.0849957	-0.169779	-0.00284079	-1.61269	0.00176912	-0.00270713	0.0270668	0.0124099	0.0534589	15.6309	-2.2063	-2.48576	-2.85366	-3.09218	0.585679	-0.0808728	0.25447	0.313705	1.58972	2.62e-19	0.0327753	0.0169088	0.00663184	0.00348907	0.561164	0.93592	0.80035	0.755268	0.119251	4.17e-18	0.30985	0.105803	0.167221	0.0420347	0.921008	0.999817	0.999988	0.893652	0.462583	22815.1	2.07e-76
6137	SLC20A1	6574_at	6574	7.88359	6.51554	-0.0151291	-0.000384412	0.0403036	0.1825	0.156485	-0.0533023	-0.118072	0.00272445	0.000810321	-0.0949597	8.05073	-0.220625	-0.00600813	0.632596	1.59552	0.491373	-0.583386	-1.01344	1.32331	0.398038	-1.87376	3.21e-10	0.826397	0.995233	0.530244	0.117694	0.625584	0.562588	0.316344	0.192511	0.692511	0.0675588	1.49e-09	0.999864	0.999674	0.989766	0.34559	0.710975	0.999844	0.68796	0.999021	0.925686	0.960692	11410.4	9.68e-73	9.82549	7.74398	0.00296842	0.247284	0.00118221	0.861773	-0.00401441	0.000745607	-0.152009	0.0613374	0.0400509	8.55595	0.0472742	2.22127	0.728604	1.01377	-0.815372	0.0136658	-0.876804	0.951281	0.730712	8.09e-11	0.962514	0.0316697	0.470209	0.316384	0.41937	0.98916	0.385484	0.346798	0.468933	1.32e-10	0.985081	0.145084	0.770864	0.563101	0.894588	0.999817	0.999988	0.629299	0.790993	19263.6	7.76e-75
6138	SLC20A2	6575_at	6575	6.59643	5.38594	-0.0762301	0.0557036	-0.0921623	0.114813	0.849854	0.0339536	0.154526	-0.00145124	-0.00355762	-0.06512	4.9409	-0.825333	0.646376	-1.07398	0.745233	1.98127	0.275902	0.984723	-0.523338	-1.29744	-0.953999	1.15e-05	0.413598	0.521366	0.288638	0.46006	0.0537792	0.783904	0.3301	0.603343	0.201186	0.345253	1.98e-05	0.999864	0.999674	0.988095	0.702453	0.106623	0.999844	0.697747	0.999021	0.776129	0.960692	4404.18	1.42e-63	8.61221	5.88868	0.10843	0.164856	0.00218276	2.86035	0.00189701	0.00555784	-0.0112058	-0.0515519	-0.0660621	4.99733	1.32637	1.13743	1.03328	2.58453	0.295951	0.0782431	-0.0496466	-0.614108	-0.925769	1.03e-05	0.191746	0.261679	0.307272	0.0132431	0.768697	0.937999	0.960635	0.542392	0.359753	1.16e-05	0.502674	0.459482	0.662964	0.0912756	0.958901	0.999817	0.999988	0.771178	0.716902	8732.65	1.76e-67
6139	SLC25A1	6576_at	6576	6.71784	6.872	-0.146059	-0.0604973	-0.132367	0.0224017	-0.183916	-0.0918037	0.186992	-0.000995081	0.000801069	-0.114256	6.53153	-1.63839	-0.72732	-1.59812	0.15065	-0.444228	-0.772889	1.23459	-0.371782	0.302681	-1.73421	5.38e-08	0.108414	0.47085	0.117114	0.880935	0.659037	0.443686	0.223481	0.711825	0.763548	0.0898253	1.44e-07	0.999864	0.999674	0.938162	0.952151	0.739453	0.999844	0.608375	0.999021	0.939978	0.960692	4902.82	1.32e-64	8.27652	9.12027	-0.0318313	-0.119174	0.0048134	-0.931031	0.00425295	-0.0120591	-0.0628531	0.0668276	0.0571357	10.8048	-0.543574	-1.14787	3.18092	-1.1744	0.926254	-0.236998	-0.388744	1.11133	1.11776	8.21e-14	0.589553	0.257392	0.00272975	0.246723	0.359503	0.813788	0.699391	0.272623	0.269901	2.24e-13	0.793045	0.454621	0.125104	0.492384	0.886811	0.999817	0.999988	0.570548	0.644098	15718.6	6.04e-73
6140	SLCO2A1	6578_at	6578	5.38241	5.77855	-0.090908	0.0209508	0.0324544	0.0521345	-0.800085	-0.051267	0.220093	-0.000761146	-0.00147049	0.0449623	6.34005	-1.17715	0.290759	0.45232	0.40472	-2.23082	-0.498237	1.67744	-0.328276	-0.641386	0.787791	1.03e-07	0.24541	0.772591	0.653242	0.687628	0.0307953	0.620778	0.100488	0.744247	0.524571	0.435007	2.59e-07	0.999864	0.999674	0.996374	0.855259	0.0703153	0.999844	0.444759	0.999021	0.881218	0.960692	4194.2	4.18e-63	7.84821	10.9077	-0.14869	-0.106981	-0.00633386	-3.47713	-0.00062243	-0.0769455	0.183869	-0.0285672	-0.0395278	11.1573	-2.19231	-0.889682	-3.61398	-3.78696	-0.117043	-1.30566	0.981891	-0.41018	-0.667666	2.95e-14	0.0338388	0.378606	0.000787429	0.0004703	0.907373	0.198637	0.331667	0.683718	0.507928	8.91e-14	0.311052	0.571885	0.0845374	0.01396	0.982314	0.999817	0.999988	0.855983	0.81094	10537.1	3.16e-69
6141	BPTF	2186_at	2186	NA	NA	NA	NA	NA	NA	NA	NA	NA	NA	NA	NA	NA	NA	NA	NA	NA	NA	NA	NA	NA	NA	NA	NA	NA	NA	NA	NA	NA	NA	NA	NA	NA	NA	NA	NA	NA	NA	NA	NA	NA	NA	NA	NA	NA	NA	NA	8.53849	7.4138	0.0803634	0.189734	0.00277096	-0.563096	-0.00409482	0.000943868	-0.00306235	0.0536067	0.0127025	9.31981	1.4562	1.93916	1.94307	-0.753687	-0.946305	0.0196833	-0.0200978	0.945943	0.263684	7.27e-12	0.152629	0.0590872	0.0585982	0.45516	0.349301	0.984387	0.984059	0.349483	0.793288	1.38e-11	0.464085	0.202667	0.363029	0.67943	0.886811	0.999817	0.999988	0.631864	0.934578	18832.6	1.26e-74
6141	SLCO1A2	6579_at	6579	3.8047	2.88446	-0.0846071	-0.0941395	-0.161289	0.284039	-0.935276	0.0365406	0.414079	-0.000337621	-0.00049293	0.035077	2.71571	-0.940122	-1.12111	-1.92895	1.89214	-2.23776	0.304733	2.70813	-0.124953	-0.184496	0.527389	0.00938977	0.352245	0.268272	0.0601485	0.0650093	0.0303049	0.761994	0.00957519	0.901125	0.854465	0.600551	0.0108429	0.999864	0.999674	0.917697	0.253429	0.069567	0.999844	0.184247	0.999021	0.964941	0.970561	1544.89	1.68e-53	6.41914	0.039835	0.124078	0.352948	0.0102054	6.08486	0.0126915	0.171155	-0.534232	0.147189	-0.00407153	0.0189566	0.851109	1.36555	2.70905	3.08311	1.11029	1.35116	-1.32725	0.983218	-0.0319951	0.984964	0.399442	0.179208	0.00966068	0.00357707	0.273066	0.183739	0.191456	0.331021	0.974625	0.985108	0.671557	0.369973	0.189575	0.0425953	0.878827	0.999817	0.999988	0.615331	0.992791	1526.91	2.77e-51
6142	BMPR1B	658_at	658	5.20893	6.3971	0.0339683	-0.0246419	0.00689209	-0.0490426	-1.2882	-0.192302	0.129339	0.00308677	-0.000730749	0.188744	5.08733	0.318814	-0.247878	0.0696234	-0.275953	-2.60341	-1.35461	0.714503	0.964958	-0.231024	2.39701	7.09e-06	0.751363	0.805372	0.944806	0.783865	0.0125066	0.1824	0.478659	0.339796	0.818358	0.0208057	1.26e-05	0.999864	0.999674	0.99979	0.907014	0.0362574	0.999844	0.789281	0.999021	0.954359	0.960692	2064.52	2.75e-56	7.9199	12.495	-0.133512	-0.430837	0.00082215	-3.33753	0.0033515	-0.00414434	-0.139104	-0.268301	-0.235065	10.8331	-1.66853	-3.03692	0.397613	-3.08096	0.53418	-0.0596066	-0.629631	-3.26528	-3.36539	7.56e-14	0.102505	0.0040583	0.69289	0.00359824	0.595979	0.952746	0.53228	0.002155	0.00162169	2.08e-13	0.406156	0.0531273	0.88216	0.0427726	0.926522	0.999817	0.999988	0.0827383	0.0595152	7711.67	2.52e-66
6142	FANCB	2187_at	2187	NA	NA	NA	NA	NA	NA	NA	NA	NA	NA	NA	NA	NA	NA	NA	NA	NA	NA	NA	NA	NA	NA	NA	NA	NA	NA	NA	NA	NA	NA	NA	NA	NA	NA	NA	NA	NA	NA	NA	NA	NA	NA	NA	NA	NA	NA	NA	4.42075	4.37322	-0.00844026	-0.0182289	0.000959735	0.16228	0.00186954	-0.00361342	-0.0185375	-0.00973964	0.00496956	12.0513	-0.335261	-0.408409	1.47528	0.476145	0.947104	-0.165185	-0.266693	-0.376751	0.226142	2.37e-15	0.739064	0.685008	0.147449	0.636391	0.348898	0.869575	0.790985	0.708218	0.822167	9.41e-15	0.877867	0.809234	0.503211	0.804729	0.886811	0.999817	0.999988	0.867985	0.943551	24258.1	5.57e-77
6143	SLC22A1	6580_at	6580	6.53252	8.51276	0.0204649	-0.05921	0.0666301	-0.174668	-1.07381	-0.143997	0.0932948	-0.000250129	-0.00104857	0.0887507	9.47507	0.268831	-0.833613	0.942065	-1.37556	-3.03735	-1.41968	0.721336	-0.10944	-0.463975	1.57751	3.15e-12	0.789306	0.408964	0.351261	0.175862	0.00398827	0.16269	0.474487	0.913347	0.644934	0.121781	2.53e-11	0.999864	0.999674	0.988095	0.427094	0.0165513	0.999844	0.787985	0.999021	0.914512	0.960692	6358.23	4.14e-67	5.74057	8.92918	-0.147983	-0.284452	-0.00513148	-1.83767	0.00147783	0.0542165	-0.0655104	-0.137616	0.00553323	7.68693	-1.83633	-1.99091	-2.4642	-1.68442	0.233882	0.774273	-0.294429	-1.66299	0.0786593	1.35e-09	0.0732553	0.0528937	0.0178223	0.0993736	0.816191	0.443022	0.769852	0.103615	0.93767	1.92e-09	0.366352	0.189841	0.237946	0.291498	0.967233	0.999817	0.999988	0.372899	0.98271	3993.52	3.29e-60
6143	FANCF	2188_at	2188	NA	NA	NA	NA	NA	NA	NA	NA	NA	NA	NA	NA	NA	NA	NA	NA	NA	NA	NA	NA	NA	NA	NA	NA	NA	NA	NA	NA	NA	NA	NA	NA	NA	NA	NA	NA	NA	NA	NA	NA	NA	NA	NA	NA	NA	NA	NA	6.62347	4.91314	-0.00754883	0.136856	0.000688406	1.47075	0.000783526	0.00426635	0.0571488	0.016287	0.0755822	7.40251	-0.163944	1.67643	0.578569	2.35939	0.217022	0.106634	0.449526	0.344462	1.88048	3.45e-09	0.870547	0.100939	0.56591	0.0229341	0.829222	0.915577	0.655318	0.732184	0.0668525	4.73e-09	0.943263	0.270212	0.823324	0.126023	0.969911	0.999817	0.999988	0.880758	0.36562	16279.9	2.85e-73
6144	SLC22A2	6582_at	6582	2.90227	3.18744	-0.0227341	-0.0352408	-0.0703898	0.0541841	-0.793734	0.00571423	0.122443	0.00148801	-0.000660174	0.0316672	4.36287	-0.367254	-0.610146	-1.22388	0.524757	-2.76096	0.0692808	1.16421	0.800633	-0.359229	0.692198	7.55e-05	0.715176	0.544878	0.227458	0.602364	0.00835012	0.945077	0.250559	0.42761	0.721128	0.49242	0.000113701	0.999864	0.999674	0.988095	0.802115	0.0274022	0.999844	0.636019	0.999021	0.931093	0.960692	1898.67	1.76e-55	7.27983	9.29624	-0.112126	-0.180555	-0.0012684	-1.221	-0.00354092	-0.0854648	-0.111047	-0.136778	0.0156504	8.19492	-1.42476	-1.29404	-0.623711	-1.14603	-0.573831	-1.24981	-0.511062	-1.69252	0.227821	2.59e-10	0.161473	0.202585	0.536125	0.258146	0.569083	0.218153	0.611931	0.0978096	0.82087	3.96e-10	0.473588	0.394767	0.808025	0.503789	0.923067	0.999817	0.999988	0.364616	0.942756	6732.2	4.62e-65
6145	SLC22A4	6583_at	6583	3.52611	2.45981	0.0858484	-0.0412788	0.00107567	0.173416	-0.258666	0.187059	0.198578	0.00325667	-7.31e-06	0.0558674	2.50548	1.032	-0.531833	0.0139177	1.24978	-0.669551	1.6877	1.40504	1.30395	-0.00295841	0.908737	0.0159695	0.307664	0.597495	0.988958	0.217931	0.506614	0.098488	0.166972	0.198974	0.997653	0.368399	0.0179963	0.999864	0.999674	0.99979	0.478072	0.608008	0.999844	0.540521	0.999021	0.999669	0.960692	1551.95	1.52e-53	6.81721	5.95558	-0.0107701	0.0961491	0.00225362	0.471253	-0.00946286	-0.097897	-0.190817	-0.0409323	-0.0217338	6.41183	-0.167137	0.841599	1.35341	0.5402	-1.87288	-1.74843	-1.07252	-0.618592	-0.386387	9.34e-08	0.868049	0.404686	0.183022	0.591856	0.0679189	0.0875537	0.289493	0.539461	0.701122	1.16e-07	0.941984	0.594823	0.545219	0.776747	0.876285	0.999817	0.999988	0.768744	0.898291	8805.96	1.47e-67
6146	SLC22A5	6584_at	6584	5.90306	9.58441	-0.0792909	0.0672384	0.0392775	-0.513757	-0.0622774	-0.218158	-0.179293	-0.00737219	-0.00324597	0.0127295	10.7173	-1.04641	0.951032	0.557907	-4.06475	-0.176972	-2.16081	-1.39268	-3.24052	-1.44294	0.227312	6.79e-14	0.301039	0.34674	0.579712	0.000193645	0.860336	0.0361482	0.170656	0.00226491	0.156061	0.821226	9.18e-13	0.999864	0.999674	0.992221	0.00749259	0.899243	0.999844	0.543697	0.484181	0.759953	0.980103	5241.96	2.99e-65	8.28231	7.64067	0.0383772	-0.00673593	0.00654456	0.298826	0.0028836	0.0411523	0.0316499	0.0173322	-0.00975825	7.61573	0.551378	-0.0545858	3.63875	0.317133	0.528379	0.680448	0.164695	0.242502	-0.160614	1.71e-09	0.58424	0.956722	0.000731852	0.752683	0.599963	0.499882	0.869959	0.809549	0.873153	2.41e-09	0.78988	0.975933	0.0812277	0.872307	0.92785	0.999817	0.999988	0.920575	0.961947	11141.7	9.57e-70
6147	SLIT1	6585_at	6585	8.95652	8.00365	-0.216981	-0.132851	-0.125072	0.13443	0.683433	0.166192	-0.305277	-0.00861083	0.00168713	0.00267295	7.34093	-2.34878	-1.5413	-1.4572	0.8724	1.59299	1.3502	-1.94502	-3.10461	0.615171	0.039151	3.46e-09	0.023352	0.130346	0.152102	0.387687	0.118262	0.1838	0.0581262	0.00331378	0.541584	0.968946	1.22e-08	0.999864	0.999674	0.959994	0.64209	0.195526	0.999844	0.359501	0.550179	0.887862	0.996341	8116.34	1.85e-69	8.09058	6.3739	0.0576997	0.302328	-0.00206756	-0.214482	-0.00119319	-0.00157143	0.0138358	0.144624	0.0430028	5.60752	0.731702	2.16245	-1.01464	-0.200909	-0.192977	-0.0229341	0.0635474	1.78602	0.624729	1.37e-06	0.468335	0.0362121	0.315972	0.841721	0.847889	0.981809	0.949626	0.0811756	0.535462	1.6e-06	0.719989	0.155329	0.669514	0.922635	0.972758	0.999817	0.999988	0.33832	0.824519	8282.55	5.47e-67
6148	SAMD9L	219285_at	219285	NA	NA	NA	NA	NA	NA	NA	NA	NA	NA	NA	NA	NA	NA	NA	NA	NA	NA	NA	NA	NA	NA	NA	NA	NA	NA	NA	NA	NA	NA	NA	NA	NA	NA	NA	NA	NA	NA	NA	NA	NA	NA	NA	NA	NA	NA	NA	6.30126	8.12257	-0.0769098	-0.182068	0.000322221	-1.14811	-0.00181637	-0.0634392	-0.0294496	-0.0955363	0.0153827	8.72363	-1.19064	-1.58979	0.193041	-1.31289	-0.358623	-1.13027	-0.165125	-1.4403	0.272813	4.74e-11	0.240351	0.119236	0.847839	0.196209	0.721638	0.264651	0.869623	0.157052	0.786308	7.98e-11	0.550953	0.294911	0.946566	0.433375	0.950385	0.999817	0.999988	0.446418	0.93235	7487.2	4.75e-66
6148	SLIT3	6586_at	6586	4.74733	4.4482	-0.0822709	-0.00291781	-0.0290044	0.14875	-0.568064	0.105152	-0.18173	-0.00258062	-0.000581801	0.0164218	5.99377	-1.30834	-0.0497313	-0.496452	1.41817	-1.94521	1.25504	-1.70102	-1.3669	-0.311654	0.353365	3.35e-07	0.197496	0.96056	0.622026	0.163128	0.0581032	0.216033	0.0959389	0.178542	0.756764	0.725488	7.61e-07	0.999864	0.999674	0.993806	0.412929	0.112607	0.999844	0.43466	0.999021	0.939978	0.97825	4921.55	1.21e-64	7.56683	6.73484	0.0561624	0.12689	-0.000524997	-0.0533548	0.00503782	0.0397728	0.100067	0.0311439	-0.0135438	8.99864	1.08166	1.37841	-0.391289	-0.0759042	1.23744	0.881569	0.69802	0.584121	-0.298828	1.99e-11	0.285455	0.175234	0.697523	0.939849	0.222666	0.38293	0.488936	0.562202	0.766516	3.52e-11	0.586724	0.365219	0.884812	0.972517	0.876285	0.999817	0.999988	0.783375	0.92511	16708.5	1.63e-73
6149	SLN	6588_at	6588	6.29965	3.80262	-0.0464286	-0.0631495	0.0371438	0.514486	-0.57202	-0.00481704	0.201811	-0.00433614	-0.00144988	0.0309683	2.99371	-0.43139	-0.628859	0.371459	2.86586	-1.14444	-0.0335916	1.10367	-1.34192	-0.453775	0.389343	0.00449278	0.668274	0.532666	0.712064	0.00633577	0.258579	0.973353	0.275687	0.186448	0.652203	0.698885	0.00536336	0.999864	0.999674	0.998576	0.0651952	0.358481	0.999844	0.656658	0.999021	0.916234	0.971056	2958.77	9.53e-60	7.67093	7.28454	0.119659	0.18737	-0.00280189	-1.4154	0.0118286	-0.0619029	-0.0487876	0.0579391	-0.0693922	6.35945	1.50576	1.3299	-1.36446	-1.31565	1.89837	-0.896498	-0.22236	0.710018	-1.00037	1.11e-07	0.139467	0.190588	0.179549	0.195291	0.0643974	0.374998	0.825091	0.48154	0.322751	1.37e-07	0.451735	0.382224	0.540739	0.43247	0.876285	0.999817	0.999988	0.732075	0.687901	7332.55	7.42e-66
6149	AMER2	219287_at	219287	NA	NA	NA	NA	NA	NA	NA	NA	NA	NA	NA	NA	NA	NA	NA	NA	NA	NA	NA	NA	NA	NA	NA	NA	NA	NA	NA	NA	NA	NA	NA	NA	NA	NA	NA	NA	NA	NA	NA	NA	NA	NA	NA	NA	NA	NA	NA	9.93999	7.83961	0.0825756	0.071134	0.00770117	1.78044	0.00362593	0.12299	-0.118039	0.243309	0.0104791	3.91005	0.593655	0.288447	2.14257	0.945491	0.332459	1.0176	-0.307356	1.70344	0.0863061	0.000324028	0.555865	0.774396	0.0378724	0.349711	0.741164	0.31458	0.760062	0.0957319	0.931625	0.00034837	0.772709	0.867938	0.310116	0.591686	0.953977	0.999817	0.999988	0.361583	0.980895	4018.25	2.89e-60
6150	BMPR2	659_at	659	2.86395	3.76351	0.103245	0.00989958	0.0655458	-0.116613	-0.178329	-0.0306742	0.054635	-0.00103828	-0.0012749	0.0339314	5.63796	1.8254	0.187587	1.2473	-1.23603	-0.678897	-0.40703	0.568549	-0.611424	-0.759252	0.811745	1.12e-06	0.0746766	0.852056	0.21883	0.22295	0.500729	0.685943	0.572529	0.544039	0.451717	0.421272	2.29e-06	0.999864	0.999674	0.988095	0.484044	0.602637	0.999844	0.834494	0.999021	0.859509	0.960692	2214.09	5.85e-57	7.95239	5.89517	0.0957741	0.23716	-0.00241981	1.33672	-0.00214359	-0.0413505	0.196884	0.0178095	0.0460768	6.19841	1.45154	2.02734	-1.41924	1.49647	-0.41434	-0.72125	1.08074	0.262854	0.800013	1.91e-07	0.153916	0.0488784	0.163065	0.141864	0.680692	0.474674	0.285858	0.793923	0.428118	2.32e-07	0.464451	0.181986	0.521958	0.359167	0.943453	0.999817	0.999988	0.912172	0.767799	11430.4	5.54e-70
6150	ATAD3C	219293_at	219293	NA	NA	NA	NA	NA	NA	NA	NA	NA	NA	NA	NA	NA	NA	NA	NA	NA	NA	NA	NA	NA	NA	NA	NA	NA	NA	NA	NA	NA	NA	NA	NA	NA	NA	NA	NA	NA	NA	NA	NA	NA	NA	NA	NA	NA	NA	NA	7.39829	9.13457	-0.0406005	-0.12354	-0.00120356	-1.74267	-0.00161425	0.0510124	0.181104	0.027919	0.122098	5.89997	-0.377998	-0.648742	-0.43363	-1.19845	-0.191675	0.546586	0.610685	0.253129	1.30227	5.18e-07	0.707299	0.519968	0.666733	0.237331	0.848903	0.587499	0.544635	0.801379	0.199784	6.16e-07	0.861324	0.689295	0.87243	0.481499	0.972909	0.999817	0.999988	0.916066	0.567966	3733.08	1.39e-59
6151	SLPI	6590_at	6590	5.54295	5.66806	0.00430743	-0.0383136	0.0295355	0.0856275	-0.78126	-0.115525	0.0353165	0.00107536	-0.00241486	0.0488848	8.50844	0.0763118	-0.727487	0.563195	0.909462	-2.98034	-1.53609	0.368266	0.63455	-1.44109	1.17187	7.11e-11	0.939514	0.470749	0.576138	0.36802	0.00465897	0.131618	0.714426	0.528981	0.156581	0.247504	3.91e-10	0.999864	0.999674	0.992221	0.625523	0.0182574	0.999844	0.898555	0.999021	0.759953	0.960692	8325.53	1.05e-69	9.42382	11.4465	-0.172201	-0.199417	0.00203968	-1.37167	-0.00338837	-0.0112538	0.0207785	-0.182286	-0.0911497	6.0877	-1.32012	-0.862277	0.605111	-0.776736	-0.331286	-0.0992895	0.057693	-1.36086	-0.800511	2.76e-07	0.193807	0.393337	0.548298	0.441582	0.742043	0.921372	0.954261	0.180674	0.427832	3.34e-07	0.50498	0.585219	0.814221	0.669262	0.953977	0.999817	0.999988	0.476359	0.767799	4106.62	1.81e-60
6152	SNAI2	6591_at	6591	2.72531	3.35619	0.0154378	0.00863253	-0.00950799	-0.0244874	-0.569907	0.0145672	-0.000729544	-0.000401454	0.000233195	0.00290045	4.1128	0.223272	0.13381	-0.148006	-0.212319	-1.7748	0.158122	-0.00621028	-0.193386	0.113604	0.0567605	0.000166643	0.824349	0.894158	0.883009	0.83283	0.0827912	0.875078	0.995073	0.847539	0.910064	0.954991	0.000238249	0.999864	0.999674	0.99979	0.930925	0.147859	0.999844	0.99803	0.999021	0.975917	0.996341	1341.46	3.81e-52	5.10197	5.83519	0.0157648	-0.149954	0.000216427	0.258714	0.00914307	0.0160219	0.0637295	-0.0958928	-0.0418717	6.91884	0.269439	-1.44557	0.143147	0.326618	1.99297	0.315147	0.3945	-1.59604	-0.81984	1.72e-08	0.788885	0.155576	0.886846	0.745547	0.0526598	0.75418	0.69517	0.117832	0.416846	2.23e-08	0.904227	0.341741	0.960702	0.868405	0.876285	0.999817	0.999988	0.391851	0.760277	5982.81	5.77e-64
6153	SMARCA1	6594_at	6594	6.25014	4.22838	0.00431908	0.0909596	0.120455	0.137975	1.37283	0.149388	-0.210903	0.000964429	-0.000785771	-0.121047	2.94958	0.0355577	0.802586	1.06735	0.680989	2.43364	0.923053	-1.02196	0.264456	-0.217903	-1.34843	0.00506327	0.971794	0.426492	0.291586	0.499417	0.0190416	0.360972	0.312338	0.792653	0.828503	0.184364	0.00600749	0.999864	0.999674	0.988095	0.731002	0.0490287	0.999844	0.684408	0.999021	0.956989	0.960692	2286.87	2.86e-57	8.32086	5.75087	0.136438	0.278599	0.00461734	0.904882	-0.00781364	-0.0584746	0.175682	0.0448144	0.0645754	6.06119	2.07278	2.38729	2.71461	1.01545	-1.51394	-1.02238	0.966675	0.663012	1.12388	3.02e-07	0.0442434	0.021458	0.00952391	0.315593	0.137386	0.312341	0.339133	0.510875	0.267322	3.64e-07	0.331682	0.118984	0.188284	0.562345	0.876285	0.999817	0.999988	0.750848	0.641057	12573.3	7.2e-71
6153	TMEM254-AS1	219347_at	219347	NA	NA	NA	NA	NA	NA	NA	NA	NA	NA	NA	NA	NA	NA	NA	NA	NA	NA	NA	NA	NA	NA	NA	NA	NA	NA	NA	NA	NA	NA	NA	NA	NA	NA	NA	NA	NA	NA	NA	NA	NA	NA	NA	NA	NA	NA	NA	6.77839	7.86658	-0.0215575	-0.101153	-0.00115419	-0.792047	0.00354473	0.0649198	0.103907	-0.0380644	0.0116782	11.2898	-0.44596	-1.18028	-0.924001	-1.21031	0.935226	1.54561	0.778531	-0.766833	0.276762	2.02e-14	0.657872	0.244403	0.360662	0.232797	0.354914	0.129555	0.440536	0.447386	0.783294	6.32e-14	0.834424	0.440373	0.702001	0.476588	0.886811	0.999817	0.999988	0.706272	0.93119	15469.6	8.5e-73
6154	SMARCA2	6595_at	6595	8.03311	2.97347	-0.0212434	0.0916543	0.0978973	0.494801	2.5495	0.012182	-0.292392	-0.00386767	0.00210799	-0.108263	1.84522	-0.155585	0.719439	0.771707	2.17255	4.02062	0.0669618	-1.26042	-0.943477	0.520039	-1.07288	0.0716863	0.877066	0.475643	0.444379	0.0351972	0.000222156	0.946913	0.214104	0.350546	0.605622	0.289124	0.0764802	0.999864	0.999674	0.988095	0.179188	0.00326963	0.999844	0.598499	0.999021	0.903318	0.960692	2990.86	7.5e-60	9.46945	6.02713	0.141506	0.311556	-0.000534702	2.93482	-0.00995221	0.00962863	0.009875	0.0491691	-0.0266353	5.34233	1.80796	2.24521	-0.264377	2.76977	-1.6217	0.141581	0.0456967	0.611775	-0.389858	3.31e-06	0.0776367	0.0299703	0.792757	0.00825956	0.112206	0.888075	0.963764	0.54392	0.698573	3.79e-06	0.373327	0.141149	0.92575	0.0697876	0.876285	0.999817	0.999988	0.772457	0.897361	11519.1	4.69e-70
6154	PLAC9	219348_at	219348	NA	NA	NA	NA	NA	NA	NA	NA	NA	NA	NA	NA	NA	NA	NA	NA	NA	NA	NA	NA	NA	NA	NA	NA	NA	NA	NA	NA	NA	NA	NA	NA	NA	NA	NA	NA	NA	NA	NA	NA	NA	NA	NA	NA	NA	NA	NA	7.71694	10.4156	-0.116042	-0.236664	-0.00335157	-1.85535	0.0059759	0.0179504	0.0168066	-0.0199774	0.002201	12.0795	-1.93988	-2.23152	-2.16823	-2.29105	1.27409	0.345352	0.10176	-0.325226	0.0421519	2.2e-15	0.0589963	0.0309319	0.0357415	0.0269424	0.2095	0.73152	0.919422	0.746593	0.966573	8.8e-15	0.35095	0.143352	0.303498	0.138176	0.876285	0.999817	0.999988	0.888927	0.990685	13094.4	3.02e-71
6155	HLTF	6596_at	6596	3.87032	1.85022	0.00809372	0.041821	-0.0705624	0.141508	1.5104	0.00297102	-0.0937052	-0.00258104	0.00101118	-0.0332703	2.10018	0.108428	0.600463	-1.01743	1.13651	4.35691	0.0298721	-0.738866	-1.15167	0.456295	-0.603087	0.0414306	0.914145	0.551253	0.314464	0.261846	7.7e-05	0.976303	0.463879	0.255626	0.650403	0.549521	0.04493	0.999864	0.999674	0.988095	0.528036	0.00199653	0.999844	0.78059	0.999021	0.915466	0.962543	2323.26	2.02e-57	9.2494	5.772	0.0963717	0.344864	0.00278437	2.091	-0.00210604	0.049783	-0.0130283	-0.0408106	-0.0753715	6.88319	1.65656	3.34359	1.85217	2.65497	-0.4617	0.984838	-0.0811106	-0.68315	-1.48423	1.94e-08	0.104915	0.00172583	0.0709005	0.0110899	0.646632	0.330234	0.935732	0.498191	0.14507	2.5e-08	0.408646	0.0354114	0.388857	0.082626	0.936416	0.999817	0.999988	0.742794	0.498339	19889.4	3.91e-75
6156	MTIF3	219402_at	219402	NA	NA	NA	NA	NA	NA	NA	NA	NA	NA	NA	NA	NA	NA	NA	NA	NA	NA	NA	NA	NA	NA	NA	NA	NA	NA	NA	NA	NA	NA	NA	NA	NA	NA	NA	NA	NA	NA	NA	NA	NA	NA	NA	NA	NA	NA	NA	7.80841	6.61682	0.145904	0.231948	5.99e-05	-0.606777	-0.00658876	0.046786	0.228668	0.036751	-0.0333437	8.46874	2.69174	2.41358	0.0427904	-0.826879	-1.55026	0.993359	1.52793	0.660265	-0.704715	1.07e-10	0.0100985	0.0201461	0.966067	0.412888	0.128437	0.326113	0.133882	0.512619	0.484802	1.72e-10	0.266367	0.115504	0.988553	0.64524	0.876285	0.999817	0.999988	0.751866	0.79863	16326.8	2.68e-73
6156	SMARCA4	6597_at	6597	7.87273	7.62468	-0.0242029	0.0100127	0.110716	-0.117325	1.10687	0.00378612	-0.252755	-0.000204912	0.00283082	-0.0610785	7.48846	-0.280541	0.124388	1.38127	-0.815302	2.76262	0.0329375	-1.7244	-0.0791108	1.10526	-0.957963	2.1e-09	0.780366	0.90157	0.174114	0.419254	0.00831393	0.973872	0.0915963	0.9373	0.275003	0.343272	7.83e-09	0.999864	0.999674	0.980387	0.671734	0.0273557	0.999844	0.428468	0.999021	0.800257	0.960692	7189.89	2.71e-68	9.14322	7.16716	0.0614078	0.242284	0.00111108	0.601889	-0.000635672	0.0196476	-0.0287416	0.0870624	0.00500172	10.5656	1.30486	2.90384	0.913653	0.944724	-0.17227	0.480481	-0.2212	1.80159	0.121757	1.66e-13	0.198906	0.00580643	0.366013	0.350098	0.864037	0.63333	0.825988	0.0786507	0.903661	4.25e-13	0.510344	0.0624992	0.705221	0.591941	0.976106	0.999817	0.999988	0.334219	0.971804	29696.4	7.32e-79
6157	PHACTR4	65979_at	65979	4.40659	4.02141	0.0314719	-0.0246825	0.0463654	0.179515	-0.799957	0.085398	0.0780827	-0.00180034	-0.00168226	0.0953132	3.84329	0.354981	-0.298381	0.562882	1.2139	-1.94288	0.722932	0.518379	-0.676358	-0.639147	1.45468	0.000383543	0.724286	0.766805	0.576349	0.231209	0.0583928	0.473516	0.60677	0.502324	0.526013	0.152796	0.000520914	0.999864	0.999674	0.992221	0.494453	0.112993	0.999844	0.851269	0.999021	0.882295	0.960692	2133.33	1.33e-56	7.81108	8.93477	-0.0513094	-0.25817	0.00386868	0.332762	0.00508273	0.0369645	0.0719927	0.0433137	0.0435088	9.19148	-0.760842	-2.15928	2.22002	0.364484	0.961235	0.630822	0.386651	0.62547	0.739109	1.08e-11	0.45092	0.0364722	0.0317609	0.71729	0.341829	0.531508	0.700929	0.534981	0.463872	2.01e-11	0.70836	0.155889	0.290639	0.852549	0.886811	0.999817	0.999988	0.766102	0.78825	10556.4	3.04e-69
6157	GSX1	219409_at	219409	NA	NA	NA	NA	NA	NA	NA	NA	NA	NA	NA	NA	NA	NA	NA	NA	NA	NA	NA	NA	NA	NA	NA	NA	NA	NA	NA	NA	NA	NA	NA	NA	NA	NA	NA	NA	NA	NA	NA	NA	NA	NA	NA	NA	NA	NA	NA	6.41678	6.52595	-0.0119587	-0.0226177	-0.000298627	-0.0330921	0.00609959	-0.0172931	-0.0658908	0.0443557	0.0638995	10.8053	-0.285412	-0.304468	-0.275812	-0.0583391	1.85662	-0.474991	-0.569567	1.03091	1.74711	8.2e-14	0.776704	0.762246	0.784019	0.95375	0.070251	0.637206	0.571946	0.308368	0.0877852	2.23e-13	0.897366	0.859842	0.921771	0.979363	0.876285	0.999817	0.999988	0.597541	0.406322	18451.9	1.95e-74
6158	SMARCB1	6598_at	6598	8.31247	8.49742	0.0549449	-0.0188149	-0.00501231	-0.0105163	-0.316044	-0.0510943	0.00431458	0.000931643	0.00269538	0.0554218	14.7278	1.12392	-0.412488	-0.110354	-0.128965	-1.39205	-0.784421	0.0519467	0.634745	1.85718	1.53399	1.08e-18	0.267089	0.681968	0.912626	0.897968	0.170847	0.436961	0.958804	0.528854	0.0699308	0.132133	1.18e-16	0.999864	0.999674	0.99979	0.958853	0.26018	0.999844	0.986859	0.999021	0.7237	0.960692	24958.6	2.8e-80	7.72272	9.21418	-0.0370075	-0.129098	-0.00150817	-1.10274	0.00348011	0.0194836	0.0190319	-0.0589358	-0.0117891	13.1263	-0.759927	-1.49524	-1.19847	-1.67264	0.911404	0.460445	0.141546	-1.17854	-0.277329	1.31e-16	0.451461	0.142184	0.237322	0.101687	0.367183	0.647526	0.888102	0.245085	0.782861	7.56e-16	0.708728	0.325124	0.600675	0.295652	0.886811	0.999817	0.999988	0.544686	0.931078	19784.7	4.38e-75
6159	OR5AK4P	219525_at	219525	NA	NA	NA	NA	NA	NA	NA	NA	NA	NA	NA	NA	NA	NA	NA	NA	NA	NA	NA	NA	NA	NA	NA	NA	NA	NA	NA	NA	NA	NA	NA	NA	NA	NA	NA	NA	NA	NA	NA	NA	NA	NA	NA	NA	NA	NA	NA	6.55213	7.35953	-0.0638909	-0.116574	-0.000480913	-0.17367	0.00704624	0.0149234	0.00189075	-0.000339169	0.0516534	11.7922	-1.47563	-1.51862	-0.429835	-0.296286	2.07554	0.396673	0.0158164	-0.00762853	1.3667	4.88e-15	0.147356	0.136205	0.66947	0.768443	0.0439746	0.693578	0.987454	0.993949	0.17885	1.78e-14	0.460007	0.318004	0.873038	0.88134	0.876285	0.999817	0.999988	0.997711	0.54465	18016.8	3.25e-74
6159	SMARCC1	6599_at	6599	6.29908	6.1112	-0.0675064	0.0296867	-0.0244246	0.0633642	-0.329803	-0.096684	0.317578	0.000147169	0.00252816	-0.0207304	7.74793	-1.01009	0.476079	-0.393355	0.568406	-1.06259	-1.08577	2.7969	0.0733454	1.27423	-0.419717	8.81e-10	0.317927	0.636354	0.695941	0.572625	0.293715	0.283444	0.00760122	0.941861	0.209217	0.676718	3.59e-09	0.999864	0.999674	0.996613	0.783284	0.39627	0.999844	0.167954	0.999021	0.776129	0.971056	7670.22	6.46e-69	7.55099	8.20065	-0.0244539	-0.0713629	0.00180445	-0.811438	0.00787002	0.03474	-0.0885567	0.0491394	0.0371956	14.4438	-0.620837	-1.0219	1.77284	-1.52171	2.54824	1.01504	-0.814298	1.21491	1.08182	4.56e-18	0.537997	0.312565	0.0833657	0.13543	0.0144959	0.315784	0.419978	0.231055	0.285385	4.26e-17	0.76314	0.509828	0.407153	0.349785	0.876285	0.999817	0.999988	0.530418	0.656618	28914.9	1.3e-78
6160	BMX	660_at	660	4.61824	4.80919	0.0261168	-0.0664712	-0.0415267	0.140834	-1.2661	-0.040653	-0.078004	0.00192017	-0.00207693	-0.0393446	4.16535	0.266967	-0.728233	-0.456883	0.86306	-2.78678	-0.311887	-0.469314	0.653757	-0.715128	-0.544194	0.000141309	0.790731	0.470297	0.649984	0.392746	0.00780564	0.756588	0.641143	0.516642	0.478276	0.589032	0.000203938	0.999864	0.999674	0.996374	0.646317	0.0261607	0.999844	0.866665	0.999021	0.870553	0.967313	1924.9	1.3e-55	6.40377	8.6371	-0.11893	-0.185751	-0.00191178	-1.70743	0.00522759	-0.0562805	0.0278747	-0.032383	0.0157455	8.67003	-1.72084	-1.51595	-1.07048	-1.82489	0.964683	-0.937197	0.14608	-0.456299	0.260998	5.62e-11	0.0924964	0.136878	0.290396	0.0749958	0.340118	0.353911	0.884544	0.65048	0.795344	9.37e-11	0.395456	0.318845	0.649131	0.249465	0.886811	0.999817	0.999988	0.835693	0.935097	6755.45	4.29e-65
6160	LRRC55	219527_at	219527	NA	NA	NA	NA	NA	NA	NA	NA	NA	NA	NA	NA	NA	NA	NA	NA	NA	NA	NA	NA	NA	NA	NA	NA	NA	NA	NA	NA	NA	NA	NA	NA	NA	NA	NA	NA	NA	NA	NA	NA	NA	NA	NA	NA	NA	NA	NA	7.51177	9.11602	-0.0807442	-0.0982254	-0.00188837	-1.51805	0.00815884	-0.0912543	-0.311448	-0.170467	-0.0423595	8.69762	-1.11046	-0.761941	-1.00502	-1.54214	1.43105	-1.44434	-1.55135	-2.28305	-0.667384	5.15e-11	0.272996	0.45027	0.320531	0.130396	0.159672	0.155918	0.128176	0.0274502	0.508106	8.62e-11	0.578033	0.63298	0.672968	0.340529	0.876285	0.999817	0.999988	0.222353	0.810974	8398.06	4.07e-67
6161	CYP4F12	66002_at	66002	6.73415	8.53256	-0.0786522	-0.0925994	-0.134773	-0.0585255	-1.79672	-0.263242	0.0325915	0.00180708	0.0014717	0.0636722	7.4863	-0.814435	-1.02767	-1.50206	-0.363319	-4.00611	-2.04582	0.198637	0.62325	0.513323	0.892128	2.12e-09	0.419745	0.309675	0.140165	0.718092	0.000232384	0.0467294	0.843454	0.536311	0.610272	0.377137	7.88e-09	0.999864	0.999674	0.943734	0.872092	0.00333409	0.999844	0.94937	0.999021	0.903921	0.960692	4199.79	4.06e-63	7.95021	12.1026	-0.165374	-0.362266	-0.00254641	-3.01863	0.000305835	0.017001	-0.0756624	-0.094117	-0.0519554	10.9061	-2.14809	-2.65412	-1.28	-2.89629	0.0506649	0.254147	-0.355958	-1.19052	-0.773126	6.11e-14	0.0374046	0.011114	0.207434	0.00592419	0.959828	0.800598	0.723619	0.240396	0.443693	1.71e-13	0.319551	0.086068	0.574218	0.0572298	0.992537	0.999817	0.999988	0.540578	0.77554	8391.85	4.13e-67
6161	SMTNL1	219537_at	219537	NA	NA	NA	NA	NA	NA	NA	NA	NA	NA	NA	NA	NA	NA	NA	NA	NA	NA	NA	NA	NA	NA	NA	NA	NA	NA	NA	NA	NA	NA	NA	NA	NA	NA	NA	NA	NA	NA	NA	NA	NA	NA	NA	NA	NA	NA	NA	6.53376	8.96359	-0.116622	-0.248822	-0.00275844	-1.10056	0.00345275	-0.0358666	-0.174043	-0.150754	-0.0306146	9.47132	-1.77625	-2.13756	-1.62586	-1.23818	0.670693	-0.628695	-0.960091	-2.23603	-0.534178	4.54e-12	0.0827952	0.0383012	0.111314	0.222391	0.506016	0.532887	0.342397	0.0306123	0.59598	8.93e-12	0.381909	0.15983	0.454509	0.465049	0.910429	0.999817	0.999988	0.231365	0.855435	7792.11	2.02e-66
6162	TRAK2	66008_at	66008	7.34965	9.31435	-0.00250006	0.0118474	-0.125139	-0.31035	0.16546	0.0539708	0.10792	-0.00608916	0.00544515	-0.0996087	6.4336	-0.0203802	0.10351	-1.09797	-1.51673	0.290434	0.330206	0.517813	-1.65332	1.49518	-1.09872	7.5e-08	0.983831	0.918025	0.278139	0.136427	0.772837	0.742798	0.607161	0.105325	0.141946	0.277816	1.94e-07	0.999864	0.999674	0.988095	0.375592	0.831471	0.999844	0.851399	0.999021	0.754019	0.960692	3100.05	3.39e-60	8.88686	8.34522	0.0685776	0.0377847	-0.00132358	0.647802	0.00373078	0.156958	-0.0455292	-0.0718019	-0.162692	7.58977	0.899018	0.279389	-0.671482	0.627301	0.623765	2.36807	-0.216177	-0.916658	-2.44337	1.86e-09	0.373669	0.781291	0.505519	0.533791	0.536089	0.0224652	0.829876	0.364454	0.0187477	2.62e-09	0.653121	0.872363	0.789985	0.736212	0.9165	0.999817	0.999988	0.643172	0.210597	10679.1	2.37e-69
6162	YPEL4	219539_at	219539	NA	NA	NA	NA	NA	NA	NA	NA	NA	NA	NA	NA	NA	NA	NA	NA	NA	NA	NA	NA	NA	NA	NA	NA	NA	NA	NA	NA	NA	NA	NA	NA	NA	NA	NA	NA	NA	NA	NA	NA	NA	NA	NA	NA	NA	NA	NA	9.30181	6.35208	0.144512	0.30566	0.0033804	1.23655	0.000210102	-0.020868	0.0101034	0.188719	0.0762019	5.24822	1.72106	2.05323	1.55796	1.0878	0.0319122	-0.28602	0.0435805	2.18873	1.03966	4.51e-06	0.0924556	0.046189	0.126602	0.282766	0.97469	0.776241	0.965441	0.0341158	0.30433	5.15e-06	0.395456	0.176279	0.476494	0.531222	0.99451	0.999817	0.999988	0.241338	0.673058	9655.3	2.05e-68
6163	SMARCC2	6601_at	6601	7.61992	7.0705	-0.139196	-0.0235457	-0.0387588	0.0210757	0.485229	-0.0249478	-0.0955626	0.000658488	0.00171393	-0.022615	9.29431	-2.1595	-0.391504	-0.647195	0.196022	1.62094	-0.290485	-0.872615	0.340262	0.895658	-0.474737	5.6e-12	0.0362563	0.697298	0.52084	0.845488	0.112116	0.772798	0.387571	0.735265	0.375269	0.637303	4.22e-11	0.999864	0.999674	0.988716	0.935529	0.187503	0.999844	0.73647	0.999021	0.836357	0.971056	12064.4	2.81e-73	9.35898	11.1915	-0.00241392	-0.0844541	-0.000247829	-2.54893	0.00300366	0.037339	0.0472266	0.0449311	-0.0335831	22.8985	-0.071193	-1.40489	-0.282854	-5.55291	1.1298	1.26737	0.504469	1.29047	-1.13467	1.18e-25	0.943576	0.167264	0.778651	1.65e-06	0.264848	0.211869	0.616517	0.203811	0.262822	7.5e-23	0.976493	0.356488	0.91957	0.000687906	0.878827	0.999817	0.999988	0.500479	0.636319	59944.3	2.15e-85
6163	MED19	219541_at	219541	NA	NA	NA	NA	NA	NA	NA	NA	NA	NA	NA	NA	NA	NA	NA	NA	NA	NA	NA	NA	NA	NA	NA	NA	NA	NA	NA	NA	NA	NA	NA	NA	NA	NA	NA	NA	NA	NA	NA	NA	NA	NA	NA	NA	NA	NA	NA	9.00269	8.77002	0.0251289	0.120988	-0.000755323	-0.974344	0.00101373	-0.0185879	0.0822489	0.0364236	0.00805676	16.3555	0.67551	1.83445	-0.785754	-1.93472	0.347547	-0.57506	0.800795	0.953512	0.248115	4.94e-20	0.502983	0.0735387	0.436336	0.0596461	0.729882	0.568259	0.42767	0.34568	0.805231	1.09e-18	0.742041	0.228377	0.751211	0.218062	0.950955	0.999817	0.999988	0.628287	0.938476	46076.3	6.01e-83
6164	SMARCD1	6602_at	6602	6.93326	7.95771	-0.0114834	-0.0161674	-0.0861	-0.0567055	-0.836693	-0.0820289	0.00859622	-0.000680849	0.00219159	0.0628737	8.65731	-0.147443	-0.222481	-1.18986	-0.436491	-2.31321	-0.790472	0.0649636	-0.291168	0.947845	1.09233	4.37e-11	0.88345	0.82496	0.240429	0.664597	0.0254057	0.433457	0.948495	0.772279	0.348342	0.280585	2.55e-10	0.999864	0.999674	0.988095	0.841977	0.0606997	0.999844	0.983651	0.999021	0.822924	0.960692	6841.81	8.15e-68	8.03909	10.302	-0.0701363	-0.158428	-0.00174036	-1.99257	-0.00064689	-0.0860779	-0.107129	-0.0132064	-0.0720981	11.4916	-1.12771	-1.43679	-1.0829	-2.36655	-0.132654	-1.59284	-0.62387	-0.206788	-1.32805	1.14e-14	0.265719	0.158041	0.28491	0.0225468	0.895088	0.118549	0.536021	0.837155	0.191195	3.78e-14	0.571692	0.345077	0.643932	0.125052	0.980352	0.999817	0.999988	0.935404	0.558289	13145.2	2.78e-71
6164	TEX47	219557_at	219557	NA	NA	NA	NA	NA	NA	NA	NA	NA	NA	NA	NA	NA	NA	NA	NA	NA	NA	NA	NA	NA	NA	NA	NA	NA	NA	NA	NA	NA	NA	NA	NA	NA	NA	NA	NA	NA	NA	NA	NA	NA	NA	NA	NA	NA	NA	NA	6.28091	8.32305	-0.100318	-0.254628	-0.00192538	-0.492362	0.00441989	-0.0555362	0.0212047	-0.0689579	0.0227982	11.1548	-1.93799	-2.77451	-1.43942	-0.702594	1.08898	-1.23474	0.148367	-1.2973	0.504555	2.97e-14	0.0592337	0.00815863	0.157301	0.486109	0.282252	0.223658	0.882749	0.20147	0.616457	8.96e-14	0.351789	0.0735756	0.514987	0.704415	0.88216	0.999817	0.999988	0.497993	0.864297	11583.8	4.16e-70
6165	SMARCD2	6603_at	6603	7.46699	8.43856	0.0231112	-0.0515743	-0.0411695	-0.0531056	-0.894877	-0.0884682	0.156762	0.00231836	8.22e-05	0.0245652	10.0578	0.325098	-0.777541	-0.623313	-0.447846	-2.71051	-0.933996	1.2979	1.08621	0.0389258	0.467567	5.09e-13	0.746635	0.440966	0.53627	0.656443	0.00951677	0.355361	0.201027	0.283254	0.969124	0.642383	5.15e-12	0.999864	0.999674	0.990523	0.836392	0.0301735	0.999844	0.584092	0.999021	0.990588	0.971056	9524.74	5.31e-71	7.92105	8.76231	0.0744218	-0.0557248	0.00288282	-1.31235	-0.000976384	0.016179	-0.0870895	-0.056177	-0.110226	9.16574	1.12213	-0.473914	1.68213	-1.46165	-0.187759	0.280751	-0.475601	-0.824874	-1.90399	1.18e-11	0.268056	0.637968	0.0998212	0.151136	0.851952	0.780253	0.636775	0.414013	0.0636425	2.16e-11	0.573824	0.776342	0.434945	0.37263	0.973155	0.999817	0.999988	0.680645	0.356142	11223.9	8.18e-70
6165	ZNF804B	219578_at	219578	NA	NA	NA	NA	NA	NA	NA	NA	NA	NA	NA	NA	NA	NA	NA	NA	NA	NA	NA	NA	NA	NA	NA	NA	NA	NA	NA	NA	NA	NA	NA	NA	NA	NA	NA	NA	NA	NA	NA	NA	NA	NA	NA	NA	NA	NA	NA	4.80708	5.12535	-0.0208345	-0.00640586	-5.42e-05	-0.520642	0.00376299	-0.0376341	0.0202128	-0.09888	0.0283116	7.58123	-0.444217	-0.0770363	-0.0446804	-0.819971	1.02325	-0.92346	0.156088	-2.05307	0.691529	1.92e-09	0.659122	0.938953	0.96457	0.416772	0.311935	0.36094	0.876697	0.0462045	0.492964	2.69e-09	0.834921	0.965913	0.988069	0.648266	0.886811	0.999817	0.999988	0.269691	0.80228	8265.29	5.72e-67
6166	MTMR9	66036_at	66036	7.18169	5.29874	0.0761105	-0.0122267	0.182308	0.152787	1.30129	0.181908	-0.266157	-0.00360135	-0.00090147	-0.050397	4.87102	0.825753	-0.142172	2.12888	0.993779	3.04003	1.48123	-1.69963	-1.3014	-0.329444	-0.739846	1.45e-05	0.413362	0.887588	0.0388514	0.325719	0.00395916	0.145612	0.0962024	0.199839	0.74337	0.46329	2.45e-05	0.999864	0.999674	0.917697	0.58959	0.0165145	0.999844	0.43466	0.999021	0.937942	0.960692	5243.28	2.97e-65	9.93165	8.55859	0.0581317	0.181939	-0.000563145	0.447442	-0.00219776	-0.0121391	-0.0160765	0.0485832	0.0474008	12.384	1.21246	2.14036	-0.454537	0.689346	-0.584615	-0.291382	-0.121445	0.986788	1.13259	9.53e-16	0.231982	0.0380613	0.651737	0.494323	0.561873	0.772165	0.903907	0.329288	0.263685	4.25e-15	0.542842	0.159479	0.86541	0.710119	0.921066	0.999817	0.999988	0.613961	0.637727	33757.3	4.71e-80
6167	SMARCD3	6604_at	6604	8.86121	11.1007	0.0370792	-0.0172566	-0.0532513	-0.42276	0.217522	-0.0510915	-0.36417	0.00160217	0.00526976	0.0542602	9.55638	0.376733	-0.187913	-0.582335	-2.5751	0.475885	-0.389599	-2.1778	0.542189	1.80351	0.745959	2.44e-12	0.708168	0.851802	0.563289	0.0134296	0.636491	0.698697	0.0347792	0.590401	0.0781007	0.459626	2.02e-11	0.999864	0.999674	0.992221	0.101535	0.719164	0.999844	0.301221	0.999021	0.732822	0.960692	6998.47	4.93e-68	9.73356	11.4987	0.0159526	0.0418261	-0.00152197	-3.57033	-0.00284289	0.0458515	-0.0325066	-0.0851862	-0.151607	15.6419	0.3128	0.462583	-1.15488	-5.1712	-0.710936	1.0347	-0.230855	-1.62663	-3.40556	2.55e-19	0.755951	0.646004	0.25454	5.82e-06	0.480977	0.306616	0.818526	0.11115	0.00144524	4.09e-18	0.886057	0.781697	0.618048	0.00133525	0.905981	0.999817	0.999988	0.38286	0.0554445	28660.1	1.57e-78
6167	CABCOCO1	219621_at	219621	NA	NA	NA	NA	NA	NA	NA	NA	NA	NA	NA	NA	NA	NA	NA	NA	NA	NA	NA	NA	NA	NA	NA	NA	NA	NA	NA	NA	NA	NA	NA	NA	NA	NA	NA	NA	NA	NA	NA	NA	NA	NA	NA	NA	NA	NA	NA	4.89812	4.97592	-0.00492266	-0.00676119	-0.00144247	0.292407	-0.0030277	-0.0859633	-0.146431	-0.0287367	-0.0345088	5.78405	-0.0824811	-0.0638976	-0.935312	0.361901	-0.646999	-1.65765	-0.88863	-0.468895	-0.662398	7.62e-07	0.934648	0.949349	0.35487	0.719205	0.521085	0.104695	0.379165	0.641522	0.511265	8.98e-07	0.972227	0.972297	0.697849	0.854179	0.913852	0.999817	0.999988	0.831492	0.812153	5299.54	7.74e-63
6168	SMARCE1	6605_at	6605	6.83108	6.36607	-0.0773283	0.00774048	-0.0481692	0.0468285	-0.00467509	-0.105266	0.0996751	0.00214005	0.00350618	0.0330494	7.51232	-1.07696	0.115539	-0.722055	0.390993	-0.01402	-1.10032	0.817066	0.992715	1.64483	0.622811	1.94e-09	0.287319	0.908539	0.474049	0.697674	0.988877	0.277128	0.418256	0.326232	0.107073	0.536597	7.29e-09	0.999864	0.999674	0.988095	0.85974	0.993058	0.999844	0.757895	0.999021	0.740597	0.962158	7813.8	4.29e-69	8.40624	6.67843	0.121965	0.278512	0.00153926	-0.127234	-0.00988112	-0.0111363	0.00836288	-0.0529046	-0.100497	7.44213	1.95909	2.5233	0.956814	-0.150962	-2.02423	-0.205866	0.0486527	-0.827554	-1.8493	3.03e-09	0.0566316	0.0154185	0.34403	0.880714	0.0492111	0.837871	0.961422	0.41251	0.0713225	4.17e-09	0.347934	0.10089	0.690393	0.942512	0.876285	0.999817	0.999988	0.679804	0.372717	14344.8	4.28e-72
6168	TMEM26	219623_at	219623	NA	NA	NA	NA	NA	NA	NA	NA	NA	NA	NA	NA	NA	NA	NA	NA	NA	NA	NA	NA	NA	NA	NA	NA	NA	NA	NA	NA	NA	NA	NA	NA	NA	NA	NA	NA	NA	NA	NA	NA	NA	NA	NA	NA	NA	NA	NA	4.45147	3.92486	0.0149972	0.0522107	0.00127647	0.233315	2.48e-05	0.0377414	-0.0726316	-0.1225	-0.0265281	6.20411	0.341711	0.670991	1.12553	0.392682	0.00719642	0.989678	-0.599389	-2.71815	-0.692454	1.87e-07	0.734239	0.505828	0.266633	0.696502	0.994292	0.327889	0.552071	0.0094377	0.492389	2.28e-07	0.875854	0.677823	0.626674	0.84012	0.998153	0.999817	0.999988	0.148145	0.80188	8094.58	8.94e-67
6169	SMO	6608_at	6608	7.69442	6.90543	0.0266649	-0.0482854	0.0669978	0.330539	-1.59435	-0.0377095	0.141854	0.00236576	-0.00272876	0.0297989	8.19643	0.373536	-0.724948	1.01017	2.77595	-4.80917	-0.39647	1.16962	1.10383	-1.2876	0.564837	1.98e-10	0.710528	0.47229	0.317893	0.00802978	1.78e-05	0.693659	0.2484	0.275617	0.20456	0.575029	9.58e-10	0.999864	0.999674	0.988095	0.0761226	0.00129817	0.999844	0.634271	0.999021	0.776129	0.965451	10032.3	1.68e-71	7.74627	9.94125	-0.0886564	-0.244817	-0.000601243	-1.19492	0.00395208	-0.0101329	-0.113148	0.0565805	0.0551711	14.3825	-1.84884	-2.87963	-0.485216	-1.84067	1.05111	-0.24319	-0.854613	1.14905	1.31806	5.3e-18	0.0713904	0.00619198	0.629996	0.0726039	0.2991	0.809019	0.39752	0.25691	0.194488	4.85e-17	0.364263	0.0646156	0.85538	0.245361	0.884481	0.999817	0.999988	0.556288	0.56155	20531.8	1.98e-75
6170	ENKUR	219670_at	219670	NA	NA	NA	NA	NA	NA	NA	NA	NA	NA	NA	NA	NA	NA	NA	NA	NA	NA	NA	NA	NA	NA	NA	NA	NA	NA	NA	NA	NA	NA	NA	NA	NA	NA	NA	NA	NA	NA	NA	NA	NA	NA	NA	NA	NA	NA	NA	7.00484	7.96982	-0.0695562	-0.0993541	0.000344823	-0.622398	0.00625546	-0.0375983	-0.262906	-0.102149	-0.0506033	8.16359	-1.02698	-0.82741	0.197024	-0.678803	1.17794	-0.638884	-1.40592	-1.46875	-0.855937	2.86e-10	0.310192	0.412591	0.84474	0.500914	0.245324	0.5263	0.166959	0.149206	0.396795	4.37e-10	0.605153	0.602067	0.945532	0.714262	0.878827	0.999817	0.999988	0.43667	0.745204	8416.01	3.89e-67
6170	SMPD1	6609_at	6609	7.96826	6.71843	-0.137593	-0.0489374	-0.236075	0.0300856	1.26017	-0.114736	0.107927	0.00146057	0.00334802	-0.0990971	4.44124	-1.07347	-0.4092	-1.98237	0.140718	2.11699	-0.671835	0.495603	0.379539	0.879847	-1.04613	5.88e-05	0.288863	0.684362	0.0536517	0.888729	0.0399022	0.505172	0.62262	0.706098	0.383683	0.301166	9e-05	0.999864	0.999674	0.917697	0.955314	0.0853862	0.999844	0.858572	0.999021	0.839787	0.960692	3337.02	6.63e-61	7.97246	6.33619	0.0287858	0.115863	0.00122319	1.49253	-0.00201213	-0.00150248	-0.11044	0.169583	0.0346631	9.31837	0.610219	1.38535	1.00345	2.3371	-0.544	-0.0366556	-0.847942	3.50085	0.8418	7.3e-12	0.544941	0.173118	0.321279	0.0241781	0.589262	0.97093	0.401184	0.00109703	0.404575	1.39e-11	0.767274	0.363191	0.673402	0.130007	0.925621	0.999817	0.999988	0.0597833	0.750839	22472.1	2.86e-76
6171	POLR3D	661_at	661	6.60373	5.42707	-0.067676	0.0151126	0.113379	0.287391	-0.526362	0.083896	0.200918	-0.000160771	-0.00664908	-0.0321969	8.01127	-1.17904	0.282185	2.12601	3.00168	-1.97458	1.09699	2.06026	-0.0932913	-3.90194	-0.758995	3.66e-10	0.244666	0.779114	0.039103	0.00439639	0.0545596	0.278564	0.0452673	0.926092	0.000320504	0.451869	1.66e-09	0.999864	0.999674	0.917697	0.0533999	0.107721	0.999844	0.327962	0.999021	0.304515	0.960692	11429.7	9.32e-73	6.50983	6.20484	-0.0102744	-0.0181573	-0.000868431	0.853208	-0.000439839	0.0100238	0.0712273	-0.00428028	0.134305	7.43463	-0.177452	-0.176882	-0.580438	1.0885	-0.0968842	0.199242	0.445557	-0.0719914	2.65736	3.11e-09	0.85999	0.860435	0.564661	0.282463	0.92327	0.843016	0.658161	0.942944	0.0110229	4.27e-09	0.938422	0.919845	0.822742	0.530991	0.986788	0.999817	0.999988	0.978056	0.159992	9945.72	1.09e-68
6171	ARMC3	219681_at	219681	NA	NA	NA	NA	NA	NA	NA	NA	NA	NA	NA	NA	NA	NA	NA	NA	NA	NA	NA	NA	NA	NA	NA	NA	NA	NA	NA	NA	NA	NA	NA	NA	NA	NA	NA	NA	NA	NA	NA	NA	NA	NA	NA	NA	NA	NA	NA	5.19758	5.56011	-0.0289242	-0.0194863	-8.95e-05	-0.480823	-0.000100923	-0.0272868	0.0714988	0.0125943	0.119018	8.70475	-0.652724	-0.24803	-0.0781661	-0.801496	-0.0290464	-0.708673	0.584386	0.276774	3.07691	5.04e-11	0.517422	0.805297	0.93806	0.427268	0.976962	0.482367	0.562026	0.783285	0.00363836	8.44e-11	0.750355	0.887521	0.978461	0.656955	0.994722	0.999817	0.999988	0.907537	0.0889061	10824.4	1.78e-69
6172	SMPD2	6610_at	6610	7.25947	7.73994	0.0418791	-0.00477745	-0.016189	0.152914	-1.75971	0.0281425	0.168874	0.00215692	-0.00312669	0.013752	8.27686	0.528545	-0.0646221	-0.219911	1.15699	-4.78214	0.266572	1.25446	0.906691	-1.32921	0.234847	1.52e-10	0.599755	0.948765	0.826949	0.253466	1.94e-05	0.791033	0.216243	0.369468	0.190572	0.815408	7.64e-10	0.999864	0.999674	0.99979	0.519135	0.00132815	0.999844	0.601432	0.999021	0.77147	0.979428	7248.81	2.26e-68	7.56344	7.78758	0.0157105	-0.0181076	0.000500935	-0.444931	0.00153365	0.0267769	-0.00531899	0.0805875	0.106311	10.6319	0.309166	-0.200989	0.381488	-0.64676	0.384914	0.60644	-0.037911	1.54439	2.39671	1.36e-13	0.758694	0.841659	0.704727	0.521238	0.702205	0.547423	0.969935	0.129851	0.0209793	3.56e-13	0.887453	0.9091	0.888578	0.728093	0.946923	0.999817	0.999988	0.409597	0.219157	17429.2	6.61e-74
6173	SUMO3	6612_at	6612	9.74825	6.63111	0.0216457	-0.0115926	0.0832589	0.372184	0.883755	0.0888442	-0.302674	-0.000114449	0.00282263	-0.0440649	7.22975	0.278526	-0.159873	1.1531	2.87111	2.44863	0.858007	-2.29234	-0.0490511	1.22341	-0.767218	5.03e-09	0.781902	0.873707	0.255045	0.00624792	0.0183598	0.3955	0.0266843	0.961099	0.227632	0.447015	1.7e-08	0.999864	0.999674	0.988095	0.0646804	0.0477333	0.999844	0.27393	0.999021	0.781257	0.960692	13584.9	2.02e-74	10.3578	5.90573	0.15372	0.42766	-0.00335503	3.68422	-0.00911726	-0.0179631	0.169784	0.196276	0.12239	5.18853	1.94669	3.05472	-1.64421	3.44635	-1.47253	-0.261802	0.778745	2.42057	1.7756	5.5e-06	0.0581483	0.00386602	0.107452	0.00128492	0.148186	0.794729	0.440411	0.0198099	0.0829029	6.25e-06	0.349986	0.0519049	0.448384	0.0236897	0.876285	0.999817	0.999988	0.197249	0.396942	13542.4	1.47e-71
6174	SNAP25	6616_at	6616	10.9647	8.09677	0.0017156	-0.00161122	0.0355481	0.287225	1.32259	0.0718787	-0.451911	-0.00106322	0.00257061	-0.072316	7.97059	0.019932	-0.0200628	0.444522	2.00058	3.30871	0.626763	-3.09029	-0.411435	1.006	-1.13685	4.19e-10	0.984187	0.984083	0.658826	0.0515794	0.0018657	0.534026	0.00344764	0.682734	0.319871	0.261704	1.87e-09	0.999864	0.999674	0.996374	0.222309	0.010168	0.999844	0.128214	0.999021	0.81438	0.960692	14011.7	1.02e-74	13.1603	3.07054	0.355664	1.06138	0.00181912	5.90085	-0.0145878	-0.0227485	0.24803	0.246811	0.276037	1.71121	2.85709	4.80907	0.565512	3.50143	-1.49454	-0.210311	0.72164	1.93078	2.54031	0.094276	0.00657221	1.9e-05	0.574676	0.00109518	0.142365	0.834422	0.474436	0.0601457	0.0147837	0.0959486	0.266367	0.0107117	0.827952	0.0217778	0.876285	0.999817	0.999988	0.298582	0.185616	8799.04	1.5e-67
6174	PROSER2-AS1	219731_at	219731	NA	NA	NA	NA	NA	NA	NA	NA	NA	NA	NA	NA	NA	NA	NA	NA	NA	NA	NA	NA	NA	NA	NA	NA	NA	NA	NA	NA	NA	NA	NA	NA	NA	NA	NA	NA	NA	NA	NA	NA	NA	NA	NA	NA	NA	NA	NA	5.72108	7.42639	-0.0630117	-0.150814	-0.00187954	-1.13226	0.00237582	-0.0334433	-0.0854486	-0.0246806	-9.77e-05	12.6319	-1.54493	-2.08563	-1.78334	-2.0506	0.742911	-0.943672	-0.758796	-0.589287	-0.00274555	4.87e-16	0.12972	0.043005	0.0816169	0.0464555	0.461591	0.350629	0.45213	0.558764	0.997822	2.36e-15	0.440642	0.169678	0.403608	0.188227	0.903364	0.999817	0.999988	0.781455	0.999552	15480.1	8.38e-73
6175	STOX1	219736_at	219736	NA	NA	NA	NA	NA	NA	NA	NA	NA	NA	NA	NA	NA	NA	NA	NA	NA	NA	NA	NA	NA	NA	NA	NA	NA	NA	NA	NA	NA	NA	NA	NA	NA	NA	NA	NA	NA	NA	NA	NA	NA	NA	NA	NA	NA	NA	NA	7.1785	11.762	-0.0727003	-0.403003	0.000805487	-3.63811	-0.00257892	-0.0149922	-0.0921425	-0.223032	-0.272311	10.2461	-0.912875	-2.85423	0.391408	-3.37441	-0.412998	-0.216653	-0.419052	-2.72726	-3.91719	4.29e-13	0.366418	0.00662189	0.697436	0.00158036	0.681668	0.829507	0.677272	0.00921902	0.000317057	1.01e-12	0.648102	0.0664858	0.884812	0.0266508	0.943453	0.999817	0.999988	0.146581	0.0255927	6397.04	1.38e-64
6175	SNAPC1	6617_at	6617	3.80223	5.52225	0.159372	0.0444577	-0.0152945	-0.256973	0.0331664	-0.112766	-0.193156	-0.00157329	-0.00383694	0.0232866	5.14494	1.7524	0.523924	-0.181008	-1.69398	0.0785267	-0.930608	-1.25008	-0.576199	-1.42112	0.346465	5.85e-06	0.0866138	0.602939	0.857185	0.0972792	0.937762	0.357092	0.217822	0.567392	0.162271	0.730631	1.06e-05	0.999864	0.999674	0.99979	0.310934	0.956327	0.999844	0.602391	0.999021	0.760778	0.97825	1509.64	2.8e-53	5.6101	6.4865	0.0126147	-0.0200478	0.00189427	-1.43449	-0.00243768	0.0163518	0.0487384	-0.276578	-0.214464	6.85808	0.192249	-0.17233	1.11719	-1.61485	-0.473804	0.2868	0.269025	-4.10478	-3.74435	2.1e-08	0.848456	0.863989	0.270142	0.113685	0.638045	0.775648	0.789202	0.000178135	0.000534447	2.72e-08	0.933278	0.92186	0.630136	0.314436	0.935124	0.999817	0.999988	0.0234702	0.0333776	5753.9	1.33e-63
6176	SNAPC2	6618_at	6618	7.88945	8.01297	-0.0247047	-0.0448291	-0.0962046	-0.0139373	-0.0109902	0.0254591	-0.0142661	-0.00169129	0.00301805	0.00125464	12.19	-0.443556	-0.862638	-1.85911	-0.150019	-0.0424882	0.343066	-0.150759	-1.01141	1.82524	0.0304803	9.27e-16	0.659519	0.392975	0.0696515	0.88143	0.9663	0.733169	0.880849	0.317304	0.0747013	0.975821	2.52e-14	0.999864	0.999674	0.917697	0.95236	0.975887	0.999844	0.960855	0.999021	0.731133	0.996491	17320.7	9.24e-77	7.81224	10.6264	-0.0797456	-0.257112	-0.00306184	-1.90434	0.00553793	0.0527269	0.0279973	-0.00224919	-0.0425622	10.8146	-1.16983	-2.12738	-1.73818	-2.06351	1.03609	0.890172	0.148753	-0.0321312	-0.715279	7.98e-14	0.248537	0.0391864	0.0893632	0.0451564	0.305972	0.378346	0.882447	0.974517	0.478318	2.18e-13	0.558119	0.16168	0.416274	0.185215	0.88608	0.999817	0.999988	0.990227	0.794486	10333.7	4.8e-69
6176	FAM241B	219738_at	219738	NA	NA	NA	NA	NA	NA	NA	NA	NA	NA	NA	NA	NA	NA	NA	NA	NA	NA	NA	NA	NA	NA	NA	NA	NA	NA	NA	NA	NA	NA	NA	NA	NA	NA	NA	NA	NA	NA	NA	NA	NA	NA	NA	NA	NA	NA	NA	8.81828	5.97267	0.0435399	0.393467	-0.00233546	1.09795	-0.009151	-0.020364	0.0518633	0.0709131	0.0270865	6.65695	0.699504	3.56548	-1.45202	1.30297	-1.87502	-0.376523	0.301784	1.10946	0.498528	4.12e-08	0.488018	0.000908223	0.153782	0.199547	0.0676174	0.708387	0.764277	0.273419	0.620662	5.21e-08	0.731741	0.0267833	0.510823	0.43767	0.876285	0.999817	0.999988	0.570779	0.866322	15794.6	5.45e-73
6177	SNAPC3	6619_at	6619	4.7992	3.6371	0.0466658	0.100116	0.11427	0.112175	0.552187	-0.0394645	-0.31651	-0.000464287	-0.000182744	-0.0177242	4.01366	0.607774	1.39749	1.60183	0.875867	1.54855	-0.38576	-2.42628	-0.201405	-0.0801699	-0.31235	0.000227003	0.546436	0.169216	0.11629	0.385819	0.128593	0.701518	0.0193849	0.841302	0.936463	0.756238	0.000318317	0.999864	0.999674	0.938162	0.641108	0.208534	0.999844	0.239992	0.999021	0.983504	0.978442	3374.2	5.19e-61	7.21513	4.38003	0.0916783	0.155841	0.00224783	3.18545	0.00032831	0.0137029	0.0297214	-0.0161231	-0.0462657	5.09011	1.53572	1.47243	1.45715	3.94151	0.0701397	0.264169	0.180321	-0.263013	-0.887848	7.6e-06	0.131962	0.148216	0.152366	0.000294386	0.944409	0.792916	0.857751	0.793801	0.379581	8.59e-06	0.443507	0.332105	0.50946	0.0112605	0.990326	0.999817	0.999988	0.912172	0.730888	11494.8	4.91e-70
6177	TYSND1	219743_at	219743	NA	NA	NA	NA	NA	NA	NA	NA	NA	NA	NA	NA	NA	NA	NA	NA	NA	NA	NA	NA	NA	NA	NA	NA	NA	NA	NA	NA	NA	NA	NA	NA	NA	NA	NA	NA	NA	NA	NA	NA	NA	NA	NA	NA	NA	NA	NA	7.02899	7.57223	-0.0428021	-0.0464182	0.000587549	-0.562866	0.00397006	-0.0425428	-0.0833347	0.0570199	-0.0245249	12.9334	-1.05378	-0.644586	0.559791	-1.02362	1.24657	-1.20542	-0.743095	1.36709	-0.691717	2.18e-16	0.29789	0.522633	0.578538	0.311762	0.219328	0.234659	0.46148	0.178729	0.492847	1.18e-15	0.596283	0.691363	0.830281	0.558345	0.876285	0.999817	0.999988	0.474324	0.80228	23560.5	1.04e-76
6178	ZNF25	219749_at	219749	NA	NA	NA	NA	NA	NA	NA	NA	NA	NA	NA	NA	NA	NA	NA	NA	NA	NA	NA	NA	NA	NA	NA	NA	NA	NA	NA	NA	NA	NA	NA	NA	NA	NA	NA	NA	NA	NA	NA	NA	NA	NA	NA	NA	NA	NA	NA	9.26983	3.46261	0.294612	0.667932	0.00222023	2.68337	-0.00743066	-0.0435305	0.11684	0.111211	-0.181214	2.15286	2.64032	3.37634	0.770018	1.77638	-0.849316	-0.448979	0.379254	0.970595	-1.86051	0.0370053	0.0115092	0.00157168	0.445515	0.0827737	0.400427	0.65571	0.706373	0.337199	0.0696867	0.0379626	0.267296	0.0335741	0.756704	0.263221	0.892878	0.999817	0.999988	0.620776	0.36992	5432.99	4.54e-63
6178	BNIP1	662_at	662	5.72373	5.7947	-0.0115813	-0.0331805	0.0497568	0.0232684	-0.203356	-0.0200327	0.137317	-0.00130393	-0.00045382	0.0379354	7.89677	-0.186266	-0.571951	0.861328	0.224357	-0.704255	-0.241815	1.2999	-0.698506	-0.245858	0.825567	5.36e-10	0.853085	0.570241	0.393688	0.823509	0.484954	0.810038	0.200348	0.488506	0.806926	0.413467	2.32e-09	0.999864	0.999674	0.988095	0.928297	0.587038	0.999844	0.583185	0.999021	0.951972	0.960692	7315.79	1.85e-68	7.13031	6.86003	-0.01253	0.0119084	-0.000361172	0.415572	-0.00129253	-0.00725267	-0.031994	0.051515	0.0474952	13.714	-0.361065	0.193551	-0.402758	0.88456	-0.475019	-0.240523	-0.333914	1.44561	1.5679	2.85e-17	0.719826	0.847443	0.689129	0.381332	0.637187	0.811072	0.740074	0.155562	0.124263	2.03e-16	0.869217	0.912452	0.880964	0.618994	0.934839	0.999817	0.999988	0.444963	0.469075	33212	6.67e-80
6179	GJD4	219770_at	219770	NA	NA	NA	NA	NA	NA	NA	NA	NA	NA	NA	NA	NA	NA	NA	NA	NA	NA	NA	NA	NA	NA	NA	NA	NA	NA	NA	NA	NA	NA	NA	NA	NA	NA	NA	NA	NA	NA	NA	NA	NA	NA	NA	NA	NA	NA	NA	6.77901	9.03202	-0.102964	-0.219577	-0.0028296	-1.13347	-0.00215303	-0.0369223	0.0944274	-0.0879438	0.0887535	12.4752	-2.04994	-2.46576	-2.18011	-1.66692	-0.546692	-0.846002	0.680908	-1.70509	2.02431	7.44e-16	0.0465227	0.0177546	0.0347914	0.102827	0.587427	0.402253	0.499594	0.0954203	0.0492019	3.43e-15	0.336503	0.108331	0.301268	0.297315	0.925621	0.999817	0.999988	0.360791	0.318642	14332.3	4.36e-72
6179	SNCB	6620_at	6620	10.0941	9.62955	-0.151886	-0.0830933	-0.0714436	-0.119823	1.35422	-0.0105118	-0.559474	0.000985504	0.00662384	-0.111344	7.63445	-1.42117	-0.833288	-0.719503	-0.672151	2.72844	-0.0738202	-3.08119	0.307134	2.08768	-1.40971	1.29e-09	0.162257	0.409146	0.475604	0.504973	0.00908586	0.941485	0.00353536	0.760178	0.0426002	0.165598	5.04e-09	0.999864	0.999674	0.988095	0.735	0.0291892	0.999844	0.128214	0.999021	0.699494	0.960692	7702.72	5.89e-69	10.5027	7.4882	0.132904	0.405905	-0.000690691	0.651785	-0.00248575	0.0164838	0.00641994	0.261577	0.151142	6.98967	1.78819	3.08039	-0.359629	0.647778	-0.426547	0.255245	0.0312852	3.42736	2.32967	1.36e-08	0.0808205	0.00360385	0.720892	0.520586	0.671845	0.799755	0.975187	0.00135733	0.0246064	1.78e-08	0.379255	0.0498631	0.895984	0.727595	0.943219	0.999817	0.999988	0.0672803	0.233618	15711.9	6.09e-73
6180	SNAPC4	6621_at	6621	7.18655	9.05768	0.0861367	0.022977	0.0448464	-0.280395	-0.451162	-0.122423	-0.0973109	0.00392163	0.00185258	-0.0065654	12.7712	1.43337	0.409792	0.803228	-2.7973	-1.61659	-1.52898	-0.95311	2.17359	1.03842	-0.147831	1.84e-16	0.15876	0.68393	0.426125	0.00759332	0.113055	0.133369	0.345698	0.0351135	0.304702	0.883146	6.5e-15	0.999864	0.999674	0.988095	0.0734925	0.188687	0.999844	0.708498	0.96386	0.808252	0.990561	12347.1	1.68e-73	7.98242	7.92018	0.0600086	0.140558	-0.000481108	-1.66519	-0.00032488	0.037762	0.002406	0.104007	0.0177974	13.6632	1.4922	1.97141	-0.462969	-3.0586	-0.103032	1.08067	0.0216691	2.5186	0.506994	3.25e-17	0.142976	0.0551588	0.64573	0.00382526	0.918419	0.28589	0.982813	0.0155983	0.614759	2.27e-16	0.45651	0.194403	0.864275	0.0445091	0.985858	0.999817	0.999988	0.181583	0.863691	30998	2.92e-79
6180	CCNY	219771_at	219771	NA	NA	NA	NA	NA	NA	NA	NA	NA	NA	NA	NA	NA	NA	NA	NA	NA	NA	NA	NA	NA	NA	NA	NA	NA	NA	NA	NA	NA	NA	NA	NA	NA	NA	NA	NA	NA	NA	NA	NA	NA	NA	NA	NA	NA	NA	NA	9.0889	7.56827	0.0857477	0.188214	-0.00322098	0.983326	-0.000579173	0.0078323	-0.0019263	0.0597141	-0.0170786	9.06198	1.47994	1.83223	-2.15133	1.25362	-0.127487	0.155574	-0.0120414	1.00365	-0.337683	1.63e-11	0.146207	0.0738743	0.0371332	0.216778	0.899152	0.8771	0.990448	0.321182	0.737251	2.92e-11	0.458812	0.228897	0.306683	0.45786	0.980527	0.999817	0.999988	0.607669	0.913571	19361.3	6.96e-75
6181	SNCA	6622_at	6622	2.81629	1.48535	-0.00371584	-0.0437095	0.0219822	0.219091	0.140095	0.116658	0.0969569	-0.00215218	-0.00271193	0.0430711	1.74043	-0.0513859	-0.647833	0.32719	1.8164	0.417164	1.21079	0.789181	-0.991305	-1.26326	0.805944	0.0887147	0.959249	0.520431	0.745063	0.0760688	0.67857	0.232387	0.434203	0.326912	0.213095	0.424573	0.0940024	0.999864	0.999674	0.99979	0.274201	0.756217	0.999844	0.766107	0.999021	0.776129	0.960692	1310.2	6.42e-52	10.4	2.77471	0.282981	0.807003	-0.000861108	4.69651	-0.00970441	0.0256988	0.194057	0.203447	0.101853	1.86711	2.74475	4.41497	-0.323221	3.36487	-1.20047	0.286869	0.681725	1.92169	1.13177	0.0687399	0.00881236	6.73e-05	0.7481	0.00162408	0.236554	0.775595	0.499082	0.0613137	0.264029	0.0701483	0.266367	0.0113636	0.907071	0.0270347	0.878652	0.999817	0.999988	0.300491	0.637804	8011.69	1.11e-66
6181	RTKN2	219790_at	219790	NA	NA	NA	NA	NA	NA	NA	NA	NA	NA	NA	NA	NA	NA	NA	NA	NA	NA	NA	NA	NA	NA	NA	NA	NA	NA	NA	NA	NA	NA	NA	NA	NA	NA	NA	NA	NA	NA	NA	NA	NA	NA	NA	NA	NA	NA	NA	4.23228	4.38199	0.0109328	-0.021656	9.56e-05	-0.0191275	-0.00125494	-0.00989054	0.0517406	-0.00485285	-0.0010218	12.1038	0.435289	-0.486332	0.147249	-0.056254	-0.637243	-0.453202	0.746125	-0.188161	-0.0466066	2.05e-15	0.665538	0.629211	0.883626	0.955401	0.527358	0.65269	0.459667	0.851639	0.963043	8.29e-15	0.838534	0.770742	0.960128	0.980068	0.915919	0.999817	0.999988	0.941528	0.990184	22338.4	3.26e-76
6182	TBATA	219793_at	219793	NA	NA	NA	NA	NA	NA	NA	NA	NA	NA	NA	NA	NA	NA	NA	NA	NA	NA	NA	NA	NA	NA	NA	NA	NA	NA	NA	NA	NA	NA	NA	NA	NA	NA	NA	NA	NA	NA	NA	NA	NA	NA	NA	NA	NA	NA	NA	6.06704	7.21388	-0.0292223	-0.0966858	-0.00177029	-0.764598	0.00312007	-0.026241	0.00362606	-0.0799008	0.00379194	9.69769	-0.566251	-1.05673	-1.3275	-1.0944	0.771071	-0.585194	0.0254486	-1.50775	0.0841765	2.26e-12	0.574178	0.296558	0.191374	0.279896	0.444898	0.561487	0.979815	0.138958	0.933308	4.66e-12	0.784267	0.49286	0.555462	0.52843	0.899976	0.999817	0.999988	0.422479	0.981463	10873.7	1.61e-69
6182	SNCG	6623_at	6623	10.9009	11.3246	-0.129862	-0.110658	-0.0365199	-0.0149492	-0.409559	-0.0631384	-0.157323	-0.000597916	0.00477617	-0.0635986	10.123	-1.37002	-1.2512	-0.414683	-0.0945501	-0.930377	-0.499927	-0.976895	-0.2101	1.69727	-0.907873	4.16e-13	0.177572	0.217418	0.680372	0.925098	0.357211	0.619597	0.333917	0.834551	0.0966502	0.36885	4.32e-12	0.999864	0.999674	0.996374	0.968877	0.462664	0.999844	0.699353	0.999021	0.740597	0.960692	11417.3	9.55e-73	9.6142	9.46066	0.0374932	0.165349	-0.00249565	-1.37585	-0.00121935	-0.0870033	-0.0441153	0.0695076	0.0332218	8.32264	0.475431	1.18262	-1.22466	-1.2887	-0.197196	-1.26969	-0.202608	0.858325	0.482606	1.71e-10	0.636895	0.243484	0.227397	0.204418	0.844607	0.211051	0.840401	0.39549	0.631833	2.68e-10	0.82038	0.439409	0.59173	0.443968	0.972164	0.999817	0.999988	0.666761	0.870097	11693.3	3.4e-70
6183	FSCN1	6624_at	6624	9.58648	7.98263	-0.26699	-0.042814	-0.262605	0.214332	0.845479	0.0374418	0.107807	-0.00625897	0.00156289	-0.178181	7.63263	-3.01288	-0.517811	-3.18954	1.45001	2.0544	0.31711	0.716052	-2.35249	0.594072	-2.72069	1.3e-09	0.00426426	0.607162	0.00261488	0.154088	0.0458559	0.752648	0.477711	0.0231463	0.555481	0.00926983	5.07e-09	0.999864	0.999674	0.871005	0.401334	0.0946906	0.999844	0.789281	0.924497	0.891381	0.960692	10104.6	1.43e-71	9.60437	8.48314	0.0364015	0.106887	-0.0011698	0.914722	-0.00191919	0.042365	0.0306914	0.149772	0.00755723	8.69597	0.537868	0.890814	-0.668907	0.998374	-0.361669	0.720427	0.16425	2.15512	0.127925	5.18e-11	0.593452	0.378005	0.507144	0.323705	0.719378	0.475175	0.870307	0.0368167	0.898807	8.66e-11	0.79545	0.571316	0.791327	0.568711	0.950056	0.999817	0.999988	0.247978	0.970513	15844.8	5.09e-73
6183	C11orf45	219833_at	219833	NA	NA	NA	NA	NA	NA	NA	NA	NA	NA	NA	NA	NA	NA	NA	NA	NA	NA	NA	NA	NA	NA	NA	NA	NA	NA	NA	NA	NA	NA	NA	NA	NA	NA	NA	NA	NA	NA	NA	NA	NA	NA	NA	NA	NA	NA	NA	5.38617	6.13582	-0.0545774	-0.0645671	-0.000723719	-0.368882	-0.00553764	-0.00520505	0.192857	-0.0904766	-0.00402264	10.6563	-1.36629	-0.911692	-0.701126	-0.682127	-1.76803	-0.149962	1.74863	-2.20572	-0.115365	1.27e-13	0.178978	0.367033	0.487016	0.498831	0.0841776	0.881499	0.0875176	0.0328184	0.908695	3.33e-13	0.489761	0.56096	0.780617	0.712916	0.876285	0.999817	0.999988	0.237161	0.973447	14304.1	4.55e-72
6184	HYLS1	219844_at	219844	NA	NA	NA	NA	NA	NA	NA	NA	NA	NA	NA	NA	NA	NA	NA	NA	NA	NA	NA	NA	NA	NA	NA	NA	NA	NA	NA	NA	NA	NA	NA	NA	NA	NA	NA	NA	NA	NA	NA	NA	NA	NA	NA	NA	NA	NA	NA	8.15256	6.35003	0.144002	0.25088	4.2e-05	0.270723	-0.00441189	-0.0228271	0.261945	0.0796639	0.0747617	8.57136	2.8018	2.75322	0.0316486	0.389082	-1.09478	-0.511147	1.84592	1.50944	1.66641	7.71e-11	0.00759883	0.00862148	0.974899	0.699143	0.279728	0.611873	0.0718225	0.138528	0.102928	1.26e-10	0.266367	0.0755017	0.991493	0.841525	0.881765	0.999817	0.999988	0.421705	0.436947	19796	4.33e-75
6184	SNRNP70	6625_at	6625	10.6101	9.86104	-0.0755726	0.0141989	0.0212686	0.133401	-0.155895	0.141985	0.151113	0.00270005	-0.0019593	-0.0722103	7.50932	-0.679203	0.136769	0.205738	0.718772	-0.301693	0.957731	0.799368	0.808255	-0.593146	-0.878145	1.96e-09	0.500537	0.891832	0.837937	0.47605	0.764296	0.343388	0.428336	0.423256	0.556095	0.384596	7.35e-09	0.999864	0.999674	0.99979	0.712408	0.82498	0.999844	0.763931	0.999021	0.891483	0.960692	7849.68	3.87e-69	10.5026	10.2047	0.0718296	0.0527788	0.00471279	-0.90593	0.00477331	0.0960474	0.0335024	0.000726124	-0.0616881	13.3432	1.35381	0.561073	3.43738	-1.26123	1.14738	2.08336	0.228698	0.0133275	-1.33196	7.43e-17	0.182898	0.577671	0.00131863	0.21405	0.257592	0.0432212	0.820192	0.989428	0.189918	4.63e-16	0.494001	0.734661	0.0971338	0.454863	0.878827	0.999817	0.999988	0.99566	0.556988	30829	3.28e-79
6185	SNRPA	6626_at	6626	8.20068	10.2525	-0.0693568	-0.0237988	-0.123219	-0.494571	1.25427	-0.000651348	-0.257407	-0.00115242	0.00487822	-0.101474	7.72725	-0.616937	-0.226885	-1.1797	-2.63742	2.40236	-0.00434842	-1.34767	-0.341431	1.46163	-1.22134	9.45e-10	0.54043	0.821555	0.244407	0.011475	0.0205391	0.99655	0.184607	0.734391	0.150889	0.228406	3.82e-09	0.999864	0.999674	0.988095	0.0938976	0.0517167	0.999844	0.562972	0.999021	0.759546	0.960692	4594.74	5.54e-64	8.92625	9.42055	0.0455545	0.00479766	0.00105322	-1.25881	0.00142874	0.0155512	0.245332	0.0430706	-0.0133315	13.2912	0.926436	0.0550326	0.828896	-1.89099	0.370572	0.363976	1.80706	0.853001	-0.310596	8.5e-17	0.35941	0.956368	0.411758	0.0654007	0.712782	0.717666	0.0777802	0.398403	0.757614	5.22e-16	0.643207	0.975851	0.735754	0.230318	0.949344	0.999817	0.999988	0.668796	0.921171	25926.3	1.34e-77
6185	TMEM218	219854_at	219854	NA	NA	NA	NA	NA	NA	NA	NA	NA	NA	NA	NA	NA	NA	NA	NA	NA	NA	NA	NA	NA	NA	NA	NA	NA	NA	NA	NA	NA	NA	NA	NA	NA	NA	NA	NA	NA	NA	NA	NA	NA	NA	NA	NA	NA	NA	NA	6.34504	6.25395	-0.0144981	-0.0286258	0.00140897	0.198221	0.00454151	0.0508021	-0.0790061	0.00847985	0.0464256	13.1286	-0.438702	-0.488565	1.6499	0.443052	1.75264	1.76915	-0.865869	0.24988	1.60935	1.3e-16	0.663082	0.627641	0.106279	0.659957	0.0868184	0.0839875	0.391386	0.803875	0.114885	7.52e-16	0.837383	0.769627	0.446248	0.818027	0.876285	0.999817	0.999988	0.917326	0.455112	29000.9	1.22e-78
6186	SNRPB	6628_at	6628	8.79288	3.33726	0.00225874	-0.0627764	-0.0750686	0.59366	1.71592	0.229918	-0.252793	0.00513679	0.00638183	-0.0997469	2.71869	0.0217167	-0.646879	-0.77683	3.42186	3.55239	1.65908	-1.43055	1.64497	2.0668	-1.29765	0.00931779	0.982771	0.521043	0.441381	0.00134674	0.00091895	0.104154	0.159565	0.107042	0.0446187	0.201113	0.0107671	0.999864	0.999674	0.988095	0.0261727	0.00662801	0.999844	0.528647	0.999021	0.699494	0.960692	6173.22	7.96e-67	9.34054	3.52411	0.197699	0.674686	0.00132528	2.7029	-0.00717042	0.0357855	0.325748	0.119513	-0.0825187	2.6503	2.14311	4.12524	0.555961	2.1643	-0.991335	0.446451	1.27895	1.26165	-1.02477	0.0112221	0.0378266	0.000167185	0.58113	0.0360607	0.327089	0.657521	0.207798	0.213901	0.311222	0.0116387	0.3206	0.0137121	0.831433	0.162281	0.886811	0.999817	0.999988	0.509065	0.678457	8069.9	9.55e-67
6186	SLC37A2	219855_at	219855	NA	NA	NA	NA	NA	NA	NA	NA	NA	NA	NA	NA	NA	NA	NA	NA	NA	NA	NA	NA	NA	NA	NA	NA	NA	NA	NA	NA	NA	NA	NA	NA	NA	NA	NA	NA	NA	NA	NA	NA	NA	NA	NA	NA	NA	NA	NA	6.81128	9.73042	-0.120646	-0.327252	-0.00194666	-1.43734	0.0116793	0.0155186	-0.10104	-0.0340921	-0.0230999	11.0969	-1.98326	-3.03427	-1.23837	-1.74531	2.44859	0.293591	-0.60158	-0.545762	-0.435021	3.51e-14	0.0537727	0.0040876	0.222322	0.0881012	0.0185118	0.770488	0.550624	0.58806	0.665731	1.04e-13	0.343136	0.053374	0.587736	0.27273	0.876285	0.999817	0.999988	0.800625	0.885647	9865.36	1.29e-68
6187	TBCEL	219899_at	219899	NA	NA	NA	NA	NA	NA	NA	NA	NA	NA	NA	NA	NA	NA	NA	NA	NA	NA	NA	NA	NA	NA	NA	NA	NA	NA	NA	NA	NA	NA	NA	NA	NA	NA	NA	NA	NA	NA	NA	NA	NA	NA	NA	NA	NA	NA	NA	5.84378	3.57188	0.0805006	0.117577	0.00191853	2.51212	0.0027631	0.0352612	0.036991	0.0285333	0.0036629	4.98123	1.61821	1.3331	1.49245	3.73012	0.708381	0.815751	0.269317	0.558562	0.0843518	1.09e-05	0.112959	0.189546	0.142911	0.000557685	0.482546	0.419156	0.788979	0.579369	0.93317	1.22e-05	0.418286	0.381133	0.497854	0.0152567	0.906166	0.999817	0.999988	0.794885	0.981423	10857.9	1.66e-69
6187	SNRPB2	6629_at	6629	8.37045	5.58298	0.083293	-0.0822405	-0.00899128	0.255555	1.26427	0.109881	0.0134664	0.000701791	0.00495806	-0.0770684	6.51515	1.14716	-1.21395	-0.133284	2.11007	3.74931	1.13581	0.109164	0.321932	2.30013	-1.43623	5.68e-08	0.257464	0.231189	0.894572	0.040525	0.000510238	0.262134	0.913565	0.749016	0.0262007	0.157951	1.51e-07	0.999864	0.999674	0.99979	0.194133	0.00485017	0.999844	0.972717	0.999021	0.69619	0.960692	11474.9	8.54e-73	10.1472	9.27942	0.0312878	0.133142	0.000337884	0.0222354	-0.00229122	-0.00988907	0.233424	0.0194766	-0.0291143	17.1583	0.83392	2.00157	0.348508	0.0437765	-0.778845	-0.30334	2.25334	0.505531	-0.888976	8.28e-21	0.408952	0.0516909	0.729166	0.965286	0.440352	0.763099	0.0294123	0.615777	0.378981	2.58e-19	0.679463	0.187401	0.899108	0.984521	0.899752	0.999817	0.999988	0.81685	0.730353	57544.3	5.15e-85
6188	BNIP2	663_at	663	4.61787	4.46083	0.131448	0.069736	-0.0591887	-0.00113471	-0.152091	0.0478653	-0.0798485	0.00259439	0.00575287	-0.0468057	3.91863	1.3628	0.774878	-0.660473	-0.00705274	-0.339528	0.372446	-0.487251	0.895885	2.00903	-0.656609	0.000304484	0.179823	0.442522	0.512365	0.994404	0.735814	0.711334	0.628479	0.375149	0.0506422	0.514824	0.000418996	0.999864	0.999674	0.988095	0.997554	0.80142	0.999844	0.860538	0.999021	0.704133	0.960692	1979.47	6.98e-56	6.79112	7.38886	0.0206502	-0.0456719	0.0033414	-1.06847	-5.42e-05	0.0408758	-0.000185941	-0.0283563	-0.0383814	8.63995	0.348059	-0.434196	2.17948	-1.33027	-0.0116435	0.792904	-0.00113511	-0.46544	-0.741113	6.19e-11	0.7295	0.666326	0.034841	0.190468	0.990764	0.432204	0.9991	0.643974	0.462668	1.03e-10	0.873699	0.796984	0.301268	0.425827	0.997633	0.999817	0.999988	0.832852	0.787784	10309.5	5.04e-69
6189	TLCD5	219902_at	219902	NA	NA	NA	NA	NA	NA	NA	NA	NA	NA	NA	NA	NA	NA	NA	NA	NA	NA	NA	NA	NA	NA	NA	NA	NA	NA	NA	NA	NA	NA	NA	NA	NA	NA	NA	NA	NA	NA	NA	NA	NA	NA	NA	NA	NA	NA	NA	7.43782	7.6715	-0.0534212	-0.07639	0.000801016	0.436243	-0.000238906	-0.00681433	-0.121111	-0.00314153	0.00543062	14.6989	-1.47541	-1.18999	0.856127	0.889971	-0.0841517	-0.216595	-1.21148	-0.0844942	0.171824	2.43e-18	0.147414	0.240603	0.396692	0.378452	0.933328	0.829552	0.232353	0.933057	0.864385	2.56e-17	0.460007	0.436028	0.724731	0.616574	0.988662	0.999817	0.999988	0.975273	0.958279	33197.2	6.73e-80
6189	SNRPC	6631_at	6631	7.06949	5.42332	0.105644	-0.00193314	0.0627826	0.214257	0.121555	-0.0687332	-0.0453409	0.00304841	0.00127571	0.0281926	5.35516	1.23115	-0.0241451	0.787489	1.49692	0.305024	-0.601172	-0.311003	1.18326	0.500775	0.444562	2.9e-06	0.224753	0.980845	0.435182	0.141495	0.761774	0.550784	0.757254	0.243008	0.619005	0.658797	5.53e-06	0.999864	0.999674	0.988095	0.382731	0.823089	0.999844	0.916788	0.999021	0.907377	0.971056	5859.75	2.53e-66	9.47522	8.90528	-0.00822461	0.0913123	0.000754201	-0.161353	-0.00146696	-0.0259045	-0.0283023	0.114376	0.0800626	15.1504	-0.201692	1.26302	0.715741	-0.292278	-0.458802	-0.731094	-0.251378	2.73146	2.24925	8.17e-19	0.841112	0.213415	0.478035	0.771485	0.648696	0.468702	0.802724	0.00911993	0.0296922	1.05e-17	0.929955	0.407515	0.775781	0.883143	0.936416	0.999817	0.999988	0.146318	0.255208	42475.8	3.43e-82
6190	MRPL21	219927_at	219927	NA	NA	NA	NA	NA	NA	NA	NA	NA	NA	NA	NA	NA	NA	NA	NA	NA	NA	NA	NA	NA	NA	NA	NA	NA	NA	NA	NA	NA	NA	NA	NA	NA	NA	NA	NA	NA	NA	NA	NA	NA	NA	NA	NA	NA	NA	NA	9.36337	7.28693	0.190119	0.26703	-0.00295354	1.05894	-0.00965666	-0.0237734	0.242924	0.111511	0.0531131	5.07261	1.90769	1.5113	-1.14689	0.784875	-1.23579	-0.274536	0.88285	1.08965	0.610547	8.04e-06	0.0631494	0.138055	0.257793	0.436846	0.22327	0.784993	0.382245	0.281959	0.544725	9.09e-06	0.355932	0.320308	0.6201	0.665424	0.877189	0.999817	0.999988	0.576608	0.829202	6945.99	2.37e-65
6190	SNRPD1	6632_at	6632	3.38428	2.61735	0.133619	0.0636987	0.111664	-0.00810928	0.873748	-0.0632481	-0.303244	-7.48e-05	0.00227285	-0.0472434	2.62232	1.57997	0.807257	1.42114	-0.057486	2.22466	-0.561301	-2.11049	-0.0294409	0.90527	-0.755882	0.0119229	0.121217	0.423825	0.162267	0.954416	0.031236	0.577416	0.040487	0.976645	0.370212	0.453714	0.0135956	0.999864	0.999674	0.968093	0.981269	0.0711127	0.999844	0.314238	0.999021	0.831324	0.960692	1383.77	1.92e-52	8.51712	5.12172	0.0957921	0.331939	0.000738518	2.39205	-0.00881581	-0.00506668	0.00540982	0.0985597	0.0469905	6.5733	1.77212	3.4636	0.528714	3.26874	-2.07999	-0.107873	0.0362476	1.77561	0.995881	5.45e-08	0.0834874	0.00122235	0.599733	0.00213405	0.0435449	0.9146	0.971253	0.0829019	0.3249	6.84e-08	0.383214	0.0302213	0.84073	0.0319203	0.876285	0.999817	0.999988	0.340717	0.689255	19535.5	5.75e-75
6191	TPCN2	219931_at	219931	NA	NA	NA	NA	NA	NA	NA	NA	NA	NA	NA	NA	NA	NA	NA	NA	NA	NA	NA	NA	NA	NA	NA	NA	NA	NA	NA	NA	NA	NA	NA	NA	NA	NA	NA	NA	NA	NA	NA	NA	NA	NA	NA	NA	NA	NA	NA	7.22291	7.97076	-0.0426585	-0.0923541	9.49e-05	-0.297352	-0.000347781	0.00910891	-0.188376	0.0137097	0.0179281	15.8904	-1.22584	-1.4969	0.105497	-0.631172	-0.127459	0.301246	-1.96059	0.383656	0.590199	1.43e-19	0.226954	0.141752	0.916474	0.531282	0.899174	0.764685	0.0564503	0.703131	0.558158	2.56e-18	0.538746	0.324576	0.969986	0.734553	0.980527	0.999817	0.999988	0.86549	0.835832	33892.1	4.32e-80
6191	SNRPD2	6633_at	6633	9.03879	9.3068	0.0512704	-0.0603482	-0.0283959	-0.105846	0.447766	0.0420512	-0.0819216	-0.000217613	0.00136181	0.000444964	11.1317	0.723743	-0.913024	-0.431434	-0.895757	1.36102	0.445516	-0.680654	-0.102316	0.647532	0.00849913	1.97e-14	0.473022	0.366164	0.668242	0.375217	0.180379	0.658113	0.499627	0.918967	0.520624	0.993257	3.21e-13	0.999864	0.999674	0.996374	0.63252	0.270981	0.999844	0.799087	0.999021	0.880368	0.999134	14053.7	9.53e-75	10.4735	10.684	0.0196817	0.103008	-0.00154035	-1.35604	-0.00560617	0.0253557	0.184704	0.0297543	-0.0846442	17.1583	0.455615	1.34497	-1.37991	-2.31876	-1.65515	0.675518	1.54862	0.670765	-2.24475	8.28e-21	0.650968	0.185712	0.174774	0.0252471	0.105204	0.502977	0.12883	0.505971	0.0300027	2.58e-19	0.830568	0.376812	0.535277	0.13295	0.876285	0.999817	0.999988	0.747469	0.256688	46246.4	5.56e-83
6192	SNRPD3	6634_at	6634	5.61422	3.79506	0.0832248	0.0467229	0.0999055	0.216421	0.68056	-0.0555756	0.0147666	-0.00228513	-0.00099106	-0.0283238	4.09647	1.06023	0.637937	1.36987	1.6529	1.86686	-0.531373	0.110723	-0.969618	-0.425279	-0.488239	0.000175385	0.294776	0.526794	0.177621	0.105411	0.0685378	0.597811	0.912335	0.337493	0.672689	0.627785	0.000249953	0.999864	0.999674	0.982205	0.324234	0.127656	0.999844	0.972256	0.999021	0.920546	0.971056	4416.81	1.33e-63	9.70886	10.2371	-0.0528378	0.00341975	-0.00114253	-0.755794	-0.00512171	0.00614623	-0.0242707	-0.0122023	-0.00302084	14.1724	-1.0544	0.0384911	-0.882318	-1.11406	-1.3035	0.141154	-0.175418	-0.237129	-0.0690593	8.95e-18	0.297612	0.969475	0.382529	0.271464	0.199368	0.88841	0.861577	0.813687	0.945264	7.51e-17	0.595923	0.982367	0.716131	0.519231	0.876285	0.999817	0.999988	0.922609	0.985585	29530.2	8.26e-79
6192	SPATA19	219938_at	219938	NA	NA	NA	NA	NA	NA	NA	NA	NA	NA	NA	NA	NA	NA	NA	NA	NA	NA	NA	NA	NA	NA	NA	NA	NA	NA	NA	NA	NA	NA	NA	NA	NA	NA	NA	NA	NA	NA	NA	NA	NA	NA	NA	NA	NA	NA	NA	6.85169	6.89438	-0.0264885	-0.0344364	5.53e-05	0.278197	0.00113908	-0.0272698	-0.0909177	0.0738393	0.0796904	10.8911	-0.603154	-0.442277	0.0487532	0.467919	0.330794	-0.714624	-0.74981	1.63735	2.07879	6.38e-14	0.549587	0.660514	0.961343	0.642215	0.742413	0.478718	0.457467	0.108883	0.0436603	1.78e-13	0.769429	0.792623	0.987357	0.808908	0.953977	0.999817	0.999988	0.379488	0.30424	19149.3	8.81e-75
6193	SNRPE	6635_at	6635	5.41329	5.06982	-0.0138525	-0.0874518	-0.0455222	0.0611372	-0.0870318	-0.0573727	-0.058032	0.00237217	-0.0025304	0.117071	2.90985	-0.093835	-0.634899	-0.331895	0.248279	-0.126943	-0.291681	-0.231374	0.535209	-0.577366	1.07305	0.00563402	0.925663	0.528755	0.741532	0.805064	0.899559	0.77189	0.818088	0.595178	0.56661	0.289052	0.00664595	0.999864	0.999674	0.99979	0.916683	0.928552	0.999844	0.941735	0.999021	0.896115	0.960692	1160.96	9.3e-51	7.42512	6.92501	0.0414781	0.0514282	0.0001254	0.132754	0.00362805	-0.0317168	0.00512648	0.0818049	0.111307	9.42106	0.813381	0.568831	0.0951629	0.192297	0.907368	-0.715797	0.0364106	1.56221	2.50053	5.31e-12	0.420498	0.572441	0.924629	0.848419	0.369288	0.478001	0.971124	0.125597	0.0163074	1.03e-11	0.687157	0.73048	0.973232	0.926744	0.886823	0.999817	0.999988	0.403674	0.196942	16679.8	1.69e-73
6193	GLYATL2	219970_at	219970	NA	NA	NA	NA	NA	NA	NA	NA	NA	NA	NA	NA	NA	NA	NA	NA	NA	NA	NA	NA	NA	NA	NA	NA	NA	NA	NA	NA	NA	NA	NA	NA	NA	NA	NA	NA	NA	NA	NA	NA	NA	NA	NA	NA	NA	NA	NA	5.92144	6.1288	-0.0219245	-0.0264527	-0.000251597	-0.0209069	0.0024073	-0.0173714	0.00857818	-0.0625086	-0.00405275	8.86698	-0.45722	-0.311151	-0.203047	-0.0322057	0.640267	-0.416923	0.0647923	-1.26946	-0.0968232	3.01e-11	0.649823	0.757195	0.84006	0.974458	0.525409	0.678816	0.948641	0.21113	0.923318	5.2e-11	0.82947	0.856227	0.944074	0.988053	0.914671	0.999817	0.999988	0.507378	0.978157	11996.6	1.97e-70
6194	MPEG1	219972_at	219972	NA	NA	NA	NA	NA	NA	NA	NA	NA	NA	NA	NA	NA	NA	NA	NA	NA	NA	NA	NA	NA	NA	NA	NA	NA	NA	NA	NA	NA	NA	NA	NA	NA	NA	NA	NA	NA	NA	NA	NA	NA	NA	NA	NA	NA	NA	NA	5.84547	6.80305	-0.117771	-0.121282	-0.000616398	-0.0366924	0.00356104	-0.0813841	-0.342068	-0.132243	-0.0939211	5.63352	-1.40575	-0.816534	-0.284727	-0.0323515	0.542105	-1.11799	-1.47882	-1.53719	-1.28431	1.26e-06	0.167009	0.418712	0.777225	0.974342	0.590556	0.269803	0.146504	0.1316	0.205936	1.47e-06	0.479295	0.607527	0.918972	0.988053	0.925621	0.999817	0.999988	0.412218	0.575824	3830.8	8.02e-60
6194	SNRPF	6636_at	6636	5.13854	1.9588	0.158433	0.0809052	0.108012	0.252717	1.42506	0.295647	0.0247035	0.00445864	0.00555125	-0.0934747	1.5836	1.51167	0.827346	1.10924	1.44559	2.92781	2.11715	0.138733	1.41695	1.78413	-1.2068	0.120388	0.137709	0.412468	0.273304	0.155319	0.00536901	0.0398882	0.890289	0.163481	0.0812414	0.233902	0.126389	0.999864	0.999674	0.988095	0.402951	0.0201189	0.999844	0.964301	0.999021	0.732822	0.960692	2076.78	2.41e-56	8.94176	8.0668	0.102188	0.199778	0.000241199	-0.679642	-0.0108887	0.0403165	0.148365	0.0328774	-0.0981622	7.68337	1.40296	1.54704	0.12815	-0.689245	-1.90659	0.637021	0.737751	0.43957	-1.54392	1.37e-09	0.167835	0.129211	0.89863	0.494386	0.0632963	0.527501	0.464688	0.662458	0.129964	1.95e-09	0.479689	0.308676	0.964312	0.710119	0.876285	0.999817	0.999988	0.843073	0.477531	11857.4	2.52e-70
6195	BNIP3	664_at	664	7.89299	4.85542	0.0346296	0.034312	0.167306	0.302191	1.51501	-0.0879062	-0.180385	-0.00438938	0.0030104	-0.072547	3.15149	0.265274	0.281703	1.37943	1.3878	2.49895	-0.505398	-0.813312	-1.11993	0.776776	-0.751966	0.00290877	0.792027	0.779481	0.174676	0.172129	0.0162289	0.615781	0.420382	0.268769	0.441412	0.456042	0.00353509	0.999864	0.999674	0.980387	0.423439	0.0436807	0.999844	0.758793	0.999021	0.854284	0.960692	3157.1	2.26e-60	11.4219	10.5269	0.135697	0.0874782	0.000255369	0.600652	-0.003723	0.0482873	0.0486045	-0.0571041	-0.0980003	10.8025	2.0072	0.729841	0.146179	0.656284	-0.702344	0.822016	0.260394	-0.822572	-1.66067	8.27e-14	0.0510643	0.46946	0.884466	0.515151	0.486264	0.41562	0.795807	0.415307	0.104083	2.25e-13	0.341763	0.648185	0.96024	0.723617	0.907046	0.999817	0.999988	0.681695	0.438567	22456.9	2.91e-76
6195	PATL1	219988_at	219988	NA	NA	NA	NA	NA	NA	NA	NA	NA	NA	NA	NA	NA	NA	NA	NA	NA	NA	NA	NA	NA	NA	NA	NA	NA	NA	NA	NA	NA	NA	NA	NA	NA	NA	NA	NA	NA	NA	NA	NA	NA	NA	NA	NA	NA	NA	NA	7.59887	7.63499	-0.00977006	-0.081639	0.00188211	0.691268	0.000631762	-0.0278596	0.223108	-0.0099878	-0.0156016	14.0732	-0.259583	-1.22344	1.93517	1.35666	0.214076	-0.851881	2.14697	-0.258424	-0.474879	1.15e-17	0.796429	0.227851	0.0595893	0.181995	0.831504	0.399018	0.0374993	0.797317	0.637285	9.25e-17	0.907806	0.422751	0.36462	0.41458	0.970566	0.999817	0.999988	0.913965	0.872939	32068.8	1.41e-79
6196	SNTA1	6640_at	6640	8.71819	16.4717	0.131257	0.0827642	-0.0991931	-1.23562	-0.230819	-0.232126	0.152602	-0.00072932	0.00297627	0.135921	10.4197	0.979935	0.662241	-0.797068	-5.53042	-0.371057	-1.30066	0.67057	-0.181356	0.748465	1.37307	1.67e-13	0.332431	0.511242	0.429656	1.61e-06	0.712361	0.200089	0.50597	0.856914	0.458129	0.176631	1.98e-12	0.999864	0.999674	0.988095	0.000305382	0.783459	0.999844	0.801417	0.999021	0.862687	0.960692	3661.82	8.47e-62	9.49055	14.6593	-0.155812	-0.384414	-0.0028543	-4.5591	-0.00307949	0.0958689	-0.244301	-0.148959	-0.188253	12.7891	-1.95939	-2.72664	-1.38905	-4.23495	-0.493896	1.38747	-1.1127	-1.82421	-2.71205	3.2e-16	0.056595	0.00923382	0.171997	0.000118754	0.623903	0.172473	0.272041	0.0751012	0.00958663	1.64e-15	0.347918	0.0782786	0.53218	0.00688975	0.933178	0.999817	0.999988	0.326949	0.14687	11210.5	8.39e-70
6196	OOSP2	219990_at	219990	NA	NA	NA	NA	NA	NA	NA	NA	NA	NA	NA	NA	NA	NA	NA	NA	NA	NA	NA	NA	NA	NA	NA	NA	NA	NA	NA	NA	NA	NA	NA	NA	NA	NA	NA	NA	NA	NA	NA	NA	NA	NA	NA	NA	NA	NA	NA	4.54221	5.59406	-0.0419575	-0.11548	-0.000358654	-0.489026	0.00369913	-0.0329825	-0.0119978	-0.0786929	-0.0742729	8.42039	-0.910353	-1.41324	-0.301142	-0.783754	1.02361	-0.823587	-0.0942836	-1.66273	-1.84615	1.25e-10	0.36773	0.164811	0.764763	0.437497	0.311765	0.414736	0.925323	0.103668	0.0717884	1.99e-10	0.649058	0.353696	0.913333	0.665913	0.886811	0.999817	0.999988	0.372899	0.373805	7641.68	3.07e-66
6197	SNTB1	6641_at	6641	4.32107	5.56666	0.125236	-0.0480329	0.116091	-0.0653394	-0.981485	-0.0430598	0.122564	-0.000470322	-0.00258463	0.0473063	5.28186	1.40242	-0.576485	1.39922	-0.438655	-2.36662	-0.3619	0.807832	-0.175422	-0.97493	0.716804	3.7e-06	0.167749	0.567201	0.168698	0.66304	0.0223789	0.719145	0.423497	0.861546	0.334881	0.477251	6.93e-06	0.999864	0.999674	0.97756	0.840946	0.0552158	0.999844	0.761312	0.999021	0.820626	0.960692	2022.41	4.34e-56	6.47827	6.67791	-0.0355808	-0.034337	0.00220406	-0.172625	0.00079802	-0.0134154	-0.00883489	-0.100398	-0.0319081	12.5762	-0.965874	-0.525743	2.31539	-0.346144	0.276283	-0.419115	-0.0868638	-2.65407	-0.992294	5.66e-16	0.339529	0.601778	0.0254479	0.730929	0.78366	0.677226	0.931185	0.0111152	0.326626	2.7e-15	0.627726	0.751836	0.266868	0.860678	0.962351	0.999817	0.999988	0.161908	0.691086	24331.4	5.22e-77
6197	MS4A15	219995_at	219995	NA	NA	NA	NA	NA	NA	NA	NA	NA	NA	NA	NA	NA	NA	NA	NA	NA	NA	NA	NA	NA	NA	NA	NA	NA	NA	NA	NA	NA	NA	NA	NA	NA	NA	NA	NA	NA	NA	NA	NA	NA	NA	NA	NA	NA	NA	NA	4.93394	5.38895	-0.0258178	-0.081014	-0.000910803	0.095887	0.00433364	0.0326812	0.128802	0.0449318	0.0622949	11.3077	-0.780879	-1.38208	-1.06607	0.214226	1.67168	1.1376	1.41098	1.32344	2.1585	1.92e-14	0.439168	0.174113	0.292364	0.831387	0.101878	0.261611	0.165473	0.19271	0.0365366	6.03e-14	0.700151	0.364169	0.650953	0.916226	0.876285	0.999817	0.999988	0.488596	0.281673	17521	5.91e-74
6198	SNX1	6642_at	6642	6.64923	5.82434	-0.141527	-0.0334504	-0.131034	0.126422	0.268469	-0.0463935	0.253825	-0.002744	0.000421007	-0.0314744	6.94118	-1.9906	-0.504249	-1.98367	1.06602	0.81308	-0.489742	2.1013	-1.28549	0.199461	-0.599008	1.34e-08	0.0527062	0.616581	0.0535016	0.292181	0.420514	0.626729	0.0413274	0.205291	0.842814	0.552214	4.12e-08	0.999864	0.999674	0.917697	0.556408	0.526859	0.999844	0.316658	0.999021	0.961561	0.962543	7551.23	9.14e-69	8.51683	7.76953	0.024765	-0.0256827	0.00360117	1.08082	0.00413904	0.063072	-0.0950145	0.0960054	-0.0065244	8.42994	0.387315	-0.226555	2.17954	1.2486	0.825581	1.13524	-0.538205	1.4622	-0.116896	1.21e-10	0.700441	0.821848	0.0348364	0.218591	0.413616	0.262588	0.593221	0.150986	0.907489	1.93e-10	0.857784	0.898087	0.301268	0.459691	0.89403	0.999817	0.999988	0.439423	0.973073	13958.5	7.68e-72
6199	SNX2	6643_at	6643	5.19157	3.34735	-0.0102843	0.014493	0.107258	0.103487	1.59405	-0.141786	-0.212456	-0.00346531	0.00171759	-0.0522798	3.13093	-0.113528	0.17147	1.27438	0.684881	3.78903	-1.17471	-1.38041	-1.27413	0.638667	-0.780902	0.00308024	0.910124	0.864634	0.209163	0.496981	0.000452413	0.246376	0.174375	0.209251	0.526323	0.439007	0.00373552	0.999864	0.999674	0.988095	0.728921	0.00461608	0.999844	0.549088	0.999021	0.8824	0.960692	2837.63	2.4e-59	7.25863	4.54069	0.107019	0.140181	0.00211538	3.09821	-0.00249399	0.00238805	0.123648	0.0978583	0.0482759	4.5392	1.54211	1.13932	1.1796	3.2977	-0.458334	0.0396024	0.645317	1.3732	0.796926	4.53e-05	0.130404	0.260899	0.244668	0.00196628	0.649029	0.968594	0.522164	0.176834	0.429889	4.99e-05	0.441057	0.458606	0.608303	0.0301693	0.936416	0.999817	0.999988	0.471701	0.768756	8608.42	2.39e-67
6200	SNTB2	6645_at	6645	6.27276	11.0071	-0.0690944	0.153463	-0.0126024	-0.626012	-0.977889	0.0389292	-0.296678	-0.000977271	0.000916397	-0.0441028	7.08625	-0.52498	1.24969	-0.103061	-2.85155	-1.59987	0.221995	-1.32677	-0.247318	0.234535	-0.453416	8.18e-09	0.60221	0.217964	0.918379	0.00658111	0.116724	0.825337	0.191373	0.805803	0.815648	0.652459	2.64e-08	0.999864	0.999674	0.99979	0.0665977	0.193281	0.999844	0.571779	0.999021	0.953218	0.971056	1962.54	8.44e-56	7.49039	6.9368	-0.000340374	0.0810333	0.00015765	0.116342	0.00135791	-0.0220863	0.205143	-0.0312338	-0.0932444	10.0662	-0.00711966	0.956033	0.127612	0.179757	0.362251	-0.53168	1.55415	-0.636227	-2.2344	7.37e-13	0.994352	0.34442	0.899053	0.858191	0.718946	0.597694	0.127507	0.528013	0.0307278	1.66e-12	0.99809	0.539067	0.964411	0.930836	0.950056	0.999817	0.999988	0.761194	0.259284	19312.8	7.35e-75
6201	VWCE	220001_at	220001	NA	NA	NA	NA	NA	NA	NA	NA	NA	NA	NA	NA	NA	NA	NA	NA	NA	NA	NA	NA	NA	NA	NA	NA	NA	NA	NA	NA	NA	NA	NA	NA	NA	NA	NA	NA	NA	NA	NA	NA	NA	NA	NA	NA	NA	NA	NA	7.50354	8.59253	-0.114333	-0.0640111	-0.000673802	-1.04505	-0.000129649	-0.00541563	-0.0685903	-0.0503472	-0.0555372	8.53474	-1.63695	-0.516924	-0.37333	-1.10523	-0.0236739	-0.0892357	-0.355681	-0.701979	-0.910926	8.66e-11	0.108967	0.607868	0.710744	0.275231	0.981223	0.929311	0.723825	0.486489	0.367432	1.41e-10	0.412787	0.755884	0.891073	0.523352	0.99545	0.999817	0.999988	0.735535	0.722134	9080.12	7.64e-68
6201	H3P37	664611_at	664611	2.78574	2.96761	-0.0105247	-0.0144502	-0.00137584	-0.00661225	-0.225679	0.0173555	0.135062	0.00109669	-0.000805359	0.0442634	4.01907	-0.168224	-0.247543	-0.0236692	-0.0633612	-0.776721	0.2082	1.27063	0.583852	-0.433602	0.95731	0.000223223	0.867172	0.80563	0.981223	0.949763	0.441445	0.836025	0.210481	0.562276	0.666679	0.343598	0.000313407	0.999864	0.999674	0.99979	0.979506	0.546755	0.999844	0.593741	0.999021	0.918516	0.960692	1711.71	1.74e-54	NA	NA	NA	NA	NA	NA	NA	NA	NA	NA	NA	NA	NA	NA	NA	NA	NA	NA	NA	NA	NA	NA	NA	NA	NA	NA	NA	NA	NA	NA	NA	NA	NA	NA	NA	NA	NA	NA	NA	NA	NA	NA	NA
6202	SOD1	6647_at	6647	10.3457	7.31599	0.0303197	-0.00443923	0.0982045	0.316856	1.23417	0.0726549	-0.167401	-0.00119768	0.00303956	-0.0604151	7.14569	0.349506	-0.0548449	1.21843	2.18972	3.06339	0.62858	-1.13578	-0.459843	1.18023	-0.942338	6.69e-09	0.728363	0.956508	0.229499	0.0338453	0.00371315	0.532847	0.262144	0.647874	0.244199	0.351123	2.2e-08	0.999864	0.999674	0.988095	0.175614	0.0157887	0.999844	0.644507	0.999021	0.786972	0.960692	12279.3	1.9e-73	12.4002	7.89147	0.191344	0.492895	0.00280516	2.0976	-0.00705536	0.00861794	0.0805383	0.121857	0.120691	8.6973	3.03975	4.41655	1.72455	2.46146	-1.42947	0.157562	0.463401	1.8852	2.1965	5.16e-11	0.00402712	6.7e-05	0.0918186	0.0179418	0.160121	0.875543	0.645423	0.0661981	0.033517	8.63e-11	0.266367	0.0113636	0.421872	0.109375	0.876285	0.999817	0.999988	0.309784	0.269695	30532.5	4.04e-79
6202	CYB561A3	220002_at	220002	NA	NA	NA	NA	NA	NA	NA	NA	NA	NA	NA	NA	NA	NA	NA	NA	NA	NA	NA	NA	NA	NA	NA	NA	NA	NA	NA	NA	NA	NA	NA	NA	NA	NA	NA	NA	NA	NA	NA	NA	NA	NA	NA	NA	NA	NA	NA	8.03249	9.15714	-0.0488201	-0.14265	-0.000214856	-0.475124	0.00387638	0.0337011	0.0793053	0.0386019	0.0154226	14.2517	-1.09522	-1.80502	-0.186529	-0.787331	1.10908	0.870107	0.644374	0.843327	0.396366	7.34e-18	0.27954	0.0781033	0.85291	0.435423	0.273582	0.389092	0.522768	0.40373	0.693803	6.34e-17	0.582217	0.236358	0.947865	0.664566	0.878888	0.999817	0.999988	0.673046	0.89585	25546.4	1.84e-77
6203	PPP1R32	220004_at	220004	NA	NA	NA	NA	NA	NA	NA	NA	NA	NA	NA	NA	NA	NA	NA	NA	NA	NA	NA	NA	NA	NA	NA	NA	NA	NA	NA	NA	NA	NA	NA	NA	NA	NA	NA	NA	NA	NA	NA	NA	NA	NA	NA	NA	NA	NA	NA	8.19194	11.5066	-0.148417	-0.271599	-0.00334608	-2.52187	0.000824554	0.0248574	0.0677754	-0.00708246	0.0251364	12.5248	-2.32866	-2.40357	-2.03168	-2.92276	0.164997	0.448853	0.385148	-0.108216	0.451815	6.51e-16	0.024665	0.020637	0.0484188	0.00552097	0.869722	0.655801	0.702034	0.91433	0.653682	3.05e-15	0.295056	0.11694	0.342148	0.0550807	0.976979	0.999817	0.999988	0.967593	0.880341	12999	3.53e-71
6203	SOD2	6648_at	6648	4.53669	3.40768	0.00885052	0.0160416	0.138001	0.160921	0.198247	0.169397	0.222106	0.000551465	-0.00371211	-0.058051	2.74952	0.0842798	0.16372	1.41442	0.918684	0.406497	1.21067	1.24487	0.174909	-1.1907	-0.74799	0.00860249	0.933213	0.870695	0.164219	0.363228	0.686331	0.232431	0.219714	0.861947	0.240104	0.458412	0.00997016	0.999864	0.999674	0.970636	0.622064	0.762401	0.999844	0.604496	0.999021	0.786972	0.960692	1611.83	6.58e-54	6.95211	6.12762	-0.0894107	-0.0549704	0.00161771	2.31739	-0.00742085	-0.176299	-0.152389	-0.0621782	0.168357	4.04469	-0.850702	-0.295001	0.595642	1.62867	-0.900486	-1.93048	-0.525139	-0.576117	1.83508	0.000214495	0.399665	0.769418	0.554549	0.110716	0.372896	0.0601849	0.602194	0.567551	0.0734435	0.000231817	0.671771	0.864923	0.817231	0.310411	0.887251	0.999817	0.999988	0.786865	0.377824	3443.37	7.84e-59
6204	SOD3	6649_at	6649	7.69947	10.3982	0.052866	-0.018831	8.16e-05	-0.243904	-1.39655	-0.131028	0.285361	0.000787444	-0.00419984	0.119916	9.59802	0.575912	-0.219863	0.000957155	-1.59293	-3.27591	-1.0713	1.82972	0.28572	-1.54112	1.76762	2.14e-12	0.567584	0.826986	0.999241	0.118276	0.00204857	0.289827	0.0740151	0.776422	0.130389	0.0840003	1.8e-11	0.999864	0.999674	0.999972	0.346018	0.0107865	0.999844	0.399056	0.999021	0.742736	0.960692	6075.11	1.14e-66	8.5092	12.2127	-0.148158	-0.38598	-0.00252606	-1.91284	0.00538248	-0.00511661	-0.0908838	-0.107383	-0.113108	10.5626	-1.84707	-2.71412	-1.2187	-1.7615	0.855806	-0.0734117	-0.410371	-1.30371	-1.61542	1.67e-13	0.0716518	0.0095358	0.229626	0.0852892	0.396867	0.94182	0.683579	0.199297	0.113562	4.29e-13	0.364828	0.079886	0.593975	0.267636	0.892216	0.999817	0.999988	0.495602	0.453978	8854.76	1.31e-67
6204	DDIAS	220042_at	220042	NA	NA	NA	NA	NA	NA	NA	NA	NA	NA	NA	NA	NA	NA	NA	NA	NA	NA	NA	NA	NA	NA	NA	NA	NA	NA	NA	NA	NA	NA	NA	NA	NA	NA	NA	NA	NA	NA	NA	NA	NA	NA	NA	NA	NA	NA	NA	6.867	7.80639	-0.0396443	-0.135007	-0.000703256	-0.201842	0.00819525	0.0172095	0.0211754	-0.0036803	0.0239446	14.5392	-1.0643	-2.04432	-0.730625	-0.400263	2.80597	0.531715	0.205897	-0.0962174	0.736422	3.6e-18	0.293153	0.0470993	0.468985	0.690952	0.00751646	0.59767	0.837846	0.923797	0.465488	3.53e-17	0.592413	0.178362	0.770864	0.83683	0.876285	0.999817	0.999988	0.971211	0.788961	26738.4	6.93e-78
6205	BNIP3L	665_at	665	8.12382	7.06677	0.0805377	0.12714	-0.00444159	0.135297	-0.278738	0.391999	0.285542	0.00660874	0.00186253	0.0172661	4.29345	0.577488	0.977067	-0.0342786	0.581606	-0.430364	2.10958	1.2051	1.57835	0.449853	0.167521	9.42e-05	0.566529	0.333833	0.972809	0.563775	0.669014	0.0405701	0.234552	0.121589	0.655006	0.867721	0.000139784	0.999864	0.999674	0.99979	0.776804	0.748102	0.999844	0.618828	0.999021	0.916896	0.988229	2929.8	1.18e-59	10.771	9.38883	0.0733357	0.137877	0.000387307	0.96459	-0.0109769	0.00769234	0.121424	0.146011	0.020193	8.83264	0.994465	1.05457	0.203248	0.966193	-1.89841	0.120049	0.596365	1.92816	0.313697	3.35e-11	0.325581	0.297536	0.839904	0.339371	0.064393	0.905006	0.55407	0.0604803	0.755274	5.76e-11	0.617193	0.494046	0.944074	0.582688	0.876285	0.999817	0.999988	0.299183	0.920481	16784.2	1.48e-73
6205	CCDC83	220047_at	220047	NA	NA	NA	NA	NA	NA	NA	NA	NA	NA	NA	NA	NA	NA	NA	NA	NA	NA	NA	NA	NA	NA	NA	NA	NA	NA	NA	NA	NA	NA	NA	NA	NA	NA	NA	NA	NA	NA	NA	NA	NA	NA	NA	NA	NA	NA	NA	4.14951	4.21868	-0.0355992	-0.00524097	-0.00157798	0.19212	0.00318866	-0.000734945	-0.000478779	-0.0906549	-0.040151	7.87282	-0.957612	-0.0795184	-1.64266	0.381742	1.09394	-0.0227525	-0.00466463	-2.37479	-1.23731	7.37e-10	0.343632	0.936991	0.107775	0.70454	0.280095	0.981953	0.9963	0.0221085	0.22271	1.07e-09	0.630689	0.964857	0.448782	0.845018	0.881765	0.999817	0.999988	0.206892	0.594923	9803.32	1.48e-68
6206	LTO1	220064_at	220064	NA	NA	NA	NA	NA	NA	NA	NA	NA	NA	NA	NA	NA	NA	NA	NA	NA	NA	NA	NA	NA	NA	NA	NA	NA	NA	NA	NA	NA	NA	NA	NA	NA	NA	NA	NA	NA	NA	NA	NA	NA	NA	NA	NA	NA	NA	NA	7.40789	9.09409	-0.0905017	-0.0490812	-0.00125417	-2.38416	0.000946761	0.0242653	-0.225269	-0.04535	-0.0171411	9.69236	-1.39034	-0.425292	-0.745619	-2.7055	0.185499	0.429018	-1.25343	-0.678465	-0.301675	2.3e-12	0.171606	0.672753	0.45997	0.00974891	0.853713	0.67006	0.216847	0.501126	0.76436	4.73e-12	0.483513	0.801152	0.765443	0.0775886	0.973642	0.999817	0.999988	0.74443	0.923945	10190.4	6.47e-69
6206	CAPN15	6650_at	6650	6.56452	8.83862	0.0661014	0.0270531	0.0759699	-0.279204	-0.879552	-0.0502856	-0.0607806	0.00210379	0.0020041	0.0171423	11.5003	1.01507	0.445247	1.25564	-2.57042	-2.90832	-0.579554	-0.549363	1.07603	1.03664	0.356193	6.69e-15	0.315577	0.658306	0.215818	0.013588	0.00565722	0.565146	0.585511	0.287728	0.305519	0.723384	1.31e-13	0.999864	0.999674	0.988095	0.102135	0.020853	0.999844	0.839399	0.999021	0.808252	0.97825	8774.18	3.28e-70	6.72257	8.74066	-0.0571182	-0.214449	-0.00128055	-1.1979	0.00660163	0.0558693	0.0294716	-0.00947454	-0.00485228	10.6861	-1.00657	-2.13158	-0.873298	-1.55933	1.48374	1.1331	0.188107	-0.162597	-0.0979604	1.16e-13	0.319793	0.0388192	0.38737	0.126277	0.1452	0.263474	0.851681	0.8716	0.922421	3.08e-13	0.612687	0.16091	0.718778	0.334133	0.876285	0.999817	0.999988	0.949474	0.978066	11042.8	1.16e-69
6207	SHANK2-AS3	220070_at	220070	NA	NA	NA	NA	NA	NA	NA	NA	NA	NA	NA	NA	NA	NA	NA	NA	NA	NA	NA	NA	NA	NA	NA	NA	NA	NA	NA	NA	NA	NA	NA	NA	NA	NA	NA	NA	NA	NA	NA	NA	NA	NA	NA	NA	NA	NA	NA	6.94054	7.72518	-0.0652772	-0.1045	0.000114332	-0.469688	0.00703975	0.0523538	-0.111287	0.147061	0.0922949	10.6127	-1.29263	-1.16717	0.0876142	-0.687019	1.77789	1.19312	-0.798157	2.83591	2.09375	1.44e-13	0.203069	0.249598	0.930592	0.495774	0.0825214	0.239387	0.429182	0.0069491	0.0422377	3.75e-13	0.514717	0.446129	0.975993	0.710859	0.876285	0.999817	0.999988	0.130363	0.299503	14862.4	2e-72
6207	SON	6651_at	6651	4.39828	2.22642	0.142239	0.0889871	0.0433625	0.254622	0.369103	0.0909581	3.47e-05	0.00479993	1.34e-05	-0.000497199	2.94355	2.21943	1.48816	0.728243	2.38186	1.24012	1.0652	0.000318687	2.49458	0.00703797	-0.0104975	0.00514623	0.0316149	0.143783	0.470291	0.0215771	0.221448	0.292549	0.999747	0.0164049	0.994416	0.991671	0.00610001	0.999864	0.999674	0.988095	0.135674	0.317355	0.999844	0.999864	0.839734	0.998902	0.998658	4067.58	8.25e-63	9.14093	9.50324	0.000139082	-0.00561531	0.00129628	-0.734729	-0.00299233	0.0245241	0.124691	-0.0195252	-0.0560858	13.9997	0.00295333	-0.0672546	1.06522	-1.15244	-0.810375	0.599322	0.95898	-0.403758	-1.36436	1.38e-17	0.997657	0.946692	0.292745	0.255533	0.422204	0.552115	0.34295	0.688399	0.179579	1.08e-16	0.998782	0.970744	0.650953	0.501544	0.894815	0.999817	0.999988	0.857969	0.54549	29640.5	7.62e-79
6208	LRTOMT	220074_at	220074	NA	NA	NA	NA	NA	NA	NA	NA	NA	NA	NA	NA	NA	NA	NA	NA	NA	NA	NA	NA	NA	NA	NA	NA	NA	NA	NA	NA	NA	NA	NA	NA	NA	NA	NA	NA	NA	NA	NA	NA	NA	NA	NA	NA	NA	NA	NA	7.62438	9.8618	-0.139525	-0.282546	0.0011218	-0.922747	0.00327133	-0.0254936	-0.28244	0.0170909	0.00496801	11.1753	-2.27904	-2.60313	0.709109	-1.11334	0.681489	-0.479243	-1.67093	0.271863	0.0929643	2.8e-14	0.0277081	0.0126401	0.482099	0.271769	0.49923	0.634203	0.102027	0.787034	0.926365	8.49e-14	0.303994	0.0912141	0.778417	0.519568	0.909589	0.999817	0.999988	0.90899	0.979015	12203.6	1.36e-70
6208	SORL1	6653_at	6653	9.27926	9.01995	-0.0669495	-0.0552837	0.0341806	-0.0215675	0.645286	-0.00797747	-0.200495	-0.00186074	-0.000863359	-0.00894877	8.63021	-0.756002	-0.669071	0.415427	-0.146007	1.569	-0.0676094	-1.33257	-0.699845	-0.328391	-0.136732	4.77e-11	0.453643	0.506917	0.679832	0.884578	0.123752	0.9464	0.189477	0.487677	0.744161	0.891861	2.75e-10	0.999864	0.999674	0.996374	0.953475	0.202264	0.999844	0.569698	0.999021	0.937942	0.992254	9478.27	5.92e-71	11.5566	9.98863	0.0389747	0.163427	0.00228553	0.859475	-0.0085028	-0.0102101	-0.156449	-0.0104949	-0.0179931	11.8389	0.665862	1.57482	1.51107	1.08463	-1.85267	-0.20075	-0.968071	-0.174608	-0.352162	4.28e-15	0.509069	0.122655	0.138112	0.284152	0.0708269	0.841844	0.338443	0.86221	0.726444	1.59e-14	0.745622	0.300088	0.491553	0.532674	0.876285	0.999817	0.999988	0.945286	0.909239	30668.2	3.67e-79
6209	SOS1	6654_at	6654	6.0652	5.38501	-0.0325439	0.020307	-0.082697	0.116008	0.0301991	-0.0560971	-0.0140663	-0.00120759	0.000371248	0.0184961	7.2661	-0.518254	0.346591	-1.41743	1.10754	0.103553	-0.670471	-0.131845	-0.640521	0.199141	0.398552	4.45e-09	0.606856	0.730537	0.163341	0.274028	0.917991	0.506032	0.895703	0.525128	0.843062	0.692135	1.54e-08	0.999864	0.999674	0.970072	0.541034	0.94178	0.999844	0.966274	0.999021	0.961716	0.971056	8053.56	2.19e-69	7.58878	6.81741	0.0821486	0.083883	0.00199343	0.121776	0.000745688	-0.0166269	-0.0288036	-0.00860147	-0.014024	12.3371	2.14284	1.23415	2.01227	0.234638	0.248074	-0.499143	-0.272125	-0.218497	-0.419078	1.08e-15	0.0378497	0.223873	0.050507	0.815607	0.805262	0.620233	0.786833	0.828079	0.677253	4.75e-15	0.3206	0.418522	0.347104	0.9079	0.966391	0.999817	0.999988	0.930091	0.889845	30827.6	3.29e-79
6209	CBY2	220082_at	220082	NA	NA	NA	NA	NA	NA	NA	NA	NA	NA	NA	NA	NA	NA	NA	NA	NA	NA	NA	NA	NA	NA	NA	NA	NA	NA	NA	NA	NA	NA	NA	NA	NA	NA	NA	NA	NA	NA	NA	NA	NA	NA	NA	NA	NA	NA	NA	6.18357	7.97928	-0.112204	-0.195232	-0.00188441	-0.817215	0.00484645	0.00749788	0.00573121	0.0120204	0.0138965	13.3989	-2.71587	-2.66538	-1.76512	-1.46112	1.4961	0.208865	0.0502437	0.283339	0.385338	6.43e-17	0.00949306	0.0108006	0.0846726	0.151279	0.141959	0.835544	0.960162	0.778282	0.701894	4.09e-16	0.266367	0.0853625	0.408608	0.372804	0.876285	0.999817	0.999988	0.905728	0.898688	17625.4	5.2e-74
6210	SOS2	6655_at	6655	5.05055	5.15564	-0.0425252	0.0259798	-0.138104	0.0455959	-0.310567	-0.0645227	0.201428	-0.00201706	0.00029778	-0.0444227	6.44125	-0.627035	0.410564	-2.19175	0.403059	-0.986044	-0.714043	1.74814	-0.990616	0.147899	-0.886302	7.31e-08	0.53385	0.683368	0.0336885	0.68884	0.329458	0.47894	0.0873572	0.327245	0.883092	0.380233	1.89e-07	0.999864	0.999674	0.917697	0.855647	0.433815	0.999844	0.420001	0.999021	0.972835	0.960692	4788.91	2.21e-64	7.26775	6.42248	-0.00649763	0.0202349	0.00251745	1.09996	0.00242163	0.0205529	-0.0670282	-0.148999	-0.0730114	10.6379	-0.155132	0.272494	2.32598	1.93986	0.737379	0.564736	-0.579613	-3.46429	-1.99698	1.34e-13	0.877446	0.786552	0.0248217	0.0589986	0.464912	0.575199	0.565212	0.00121989	0.0522064	3.5e-13	0.946753	0.875898	0.264613	0.216703	0.904242	0.999817	0.999988	0.0626505	0.328689	23689.4	9.26e-77
6211	FAM124A	220108_at	220108	NA	NA	NA	NA	NA	NA	NA	NA	NA	NA	NA	NA	NA	NA	NA	NA	NA	NA	NA	NA	NA	NA	NA	NA	NA	NA	NA	NA	NA	NA	NA	NA	NA	NA	NA	NA	NA	NA	NA	NA	NA	NA	NA	NA	NA	NA	NA	7.67624	6.88603	0.0161673	0.000373555	0.00210654	1.07784	0.00399818	0.0256089	-0.0601658	0.0747888	0.0259118	10.2112	0.345572	0.00450364	1.74248	1.70178	1.08994	0.62997	-0.465785	1.55677	0.634506	4.76e-13	0.731355	0.996428	0.0886	0.0960449	0.281835	0.532061	0.643729	0.126884	0.529125	1.11e-12	0.874467	0.997953	0.414902	0.286471	0.882105	0.999817	0.999988	0.405575	0.82141	21179.5	1.02e-75
6211	SOX1	6656_at	6656	6.07669	7.46834	0.0635664	-0.0547256	-0.084717	0.000428659	-1.52512	-0.0210821	0.0127588	-0.00176018	-0.0021116	0.0790533	7.44155	0.747524	-0.689744	-1.07228	0.00302209	-3.86186	-0.186071	0.0883116	-0.689437	-0.83644	1.25791	2.46e-09	0.458691	0.493947	0.289392	0.997602	0.000362388	0.853237	0.930026	0.494138	0.40739	0.215005	9.01e-09	0.999864	0.999674	0.988095	0.998653	0.00409891	0.999844	0.977715	0.999021	0.846964	0.960692	4409.96	1.38e-63	5.68926	5.84463	-0.0270711	-0.0178007	-0.00171657	0.140758	-0.000564493	0.0169674	0.0168398	0.0423611	0.0279081	8.16841	-0.545359	-0.202265	-1.33824	0.209457	-0.145034	0.393385	0.12287	0.831052	0.644083	2.82e-10	0.588335	0.840667	0.187879	0.835084	0.885364	0.695986	0.902785	0.410553	0.522956	4.3e-10	0.792139	0.908798	0.5512	0.918368	0.978988	0.999817	0.999988	0.678452	0.818394	10334.5	4.79e-69
6212	SOX2	6657_at	6657	7.50387	10.1696	-0.00550053	-0.0831709	-0.190845	-0.346843	-0.953664	0.166142	0.397287	0.00497759	0.00316433	-0.000191509	7.82279	-0.0499367	-0.809257	-1.86482	-1.88776	-1.86426	1.13204	2.1229	1.50513	0.967659	-0.00235253	6.86e-10	0.960397	0.422686	0.0688294	0.0656093	0.0689089	0.263697	0.0393768	0.139376	0.33846	0.998133	2.89e-09	0.999864	0.999674	0.917697	0.254549	0.128068	0.999844	0.311193	0.999021	0.821171	0.999134	4008.82	1.14e-62	9.128	14.1069	-0.19773	-0.568284	0.000789604	-2.7025	0.00113325	0.0600579	-0.113574	0.0666377	0.0425791	10.9174	-2.20575	-3.57566	0.340871	-2.22688	0.16123	0.771044	-0.458875	0.723916	0.544145	5.91e-14	0.0328165	0.000881477	0.734867	0.0312638	0.872671	0.444913	0.648644	0.473052	0.589163	1.67e-13	0.30985	0.0265118	0.9013	0.150052	0.977655	0.999817	0.999988	0.725576	0.85146	8161.5	7.5e-67
6212	SKA1	220134_at	220134	NA	NA	NA	NA	NA	NA	NA	NA	NA	NA	NA	NA	NA	NA	NA	NA	NA	NA	NA	NA	NA	NA	NA	NA	NA	NA	NA	NA	NA	NA	NA	NA	NA	NA	NA	NA	NA	NA	NA	NA	NA	NA	NA	NA	NA	NA	NA	4.12882	4.36469	-0.0171034	-0.0188044	-0.000743845	-0.126235	0.00223967	-0.00422018	0.0398183	-0.00708523	-0.0236111	11.636	-0.657246	-0.40758	-1.10618	-0.358323	1.09766	-0.186639	0.554194	-0.265146	-1.03943	7.56e-15	0.514539	0.685612	0.274823	0.721862	0.278486	0.852825	0.582328	0.792169	0.304435	2.63e-14	0.748578	0.80959	0.634245	0.855642	0.881765	0.999817	0.999988	0.911264	0.673218	19804.3	4.29e-75
6213	SOX3	6658_at	6658	5.53854	4.96284	0.0796957	0.0146761	0.116706	0.305345	-1.80679	0.0360778	0.128942	0.0048111	-0.00511309	0.121789	5.33483	1.01107	0.199553	1.59361	2.3224	-4.93572	0.343522	0.962832	2.03298	-2.18502	2.09067	3.1e-06	0.317463	0.842742	0.118122	0.0248602	1.17e-05	0.732829	0.34085	0.0480644	0.0342105	0.0423178	5.89e-06	0.999864	0.999674	0.938162	0.147933	0.00114569	0.999844	0.705547	0.999021	0.69619	0.960692	4265.45	2.88e-63	5.40891	6.78056	-0.071215	-0.11123	-0.000943975	-1.07647	-0.00151897	-0.0341567	-0.0857952	0.0450903	0.0389619	14.6395	-2.21629	-1.95248	-1.13687	-2.4746	-0.602892	-1.22337	-0.967056	1.36654	1.38909	2.82e-18	0.0320335	0.0574365	0.261911	0.017376	0.549759	0.227878	0.338944	0.178898	0.171984	2.87e-17	0.307274	0.198954	0.622952	0.107548	0.91832	0.999817	0.999988	0.47438	0.535488	22293.5	3.4e-76
6213	CFAP53	220136_at	220136	NA	NA	NA	NA	NA	NA	NA	NA	NA	NA	NA	NA	NA	NA	NA	NA	NA	NA	NA	NA	NA	NA	NA	NA	NA	NA	NA	NA	NA	NA	NA	NA	NA	NA	NA	NA	NA	NA	NA	NA	NA	NA	NA	NA	NA	NA	NA	5.14763	5.5731	-0.00627764	-0.0362652	-0.000368891	-0.281125	-0.00198681	0.0168808	-0.0880492	-0.0612389	0.0184412	8.34687	-0.135525	-0.44159	-0.308188	-0.448301	-0.547033	0.419411	-0.688463	-1.28746	0.456085	1.58e-10	0.892832	0.661007	0.759433	0.656196	0.587195	0.677011	0.494873	0.204846	0.650633	2.49e-10	0.953343	0.792898	0.911391	0.81601	0.925621	0.999817	0.999988	0.501302	0.878727	9715.99	1.8e-68
6214	SOX4	6659_at	6659	6.35038	8.65373	0.006725	0.048947	-0.20293	-0.187362	-1.4371	-0.0649594	0.128986	-0.00165135	0.00417419	0.117792	7.13788	0.0654661	0.510681	-2.12623	-1.09346	-3.01236	-0.474606	0.739057	-0.53543	1.36874	1.55157	6.87e-09	0.948097	0.612106	0.0390833	0.280094	0.00427026	0.637396	0.463764	0.595026	0.177971	0.12787	2.25e-08	0.999864	0.999674	0.917697	0.544967	0.0172403	0.999844	0.78059	0.999021	0.770468	0.960692	3301.81	8.39e-61	6.94259	10.7088	-0.116783	-0.222035	-0.00916324	-3.33754	0.00352897	0.115355	-0.0714822	0.00496993	0.0119464	10.7111	-1.68371	-1.80557	-5.11249	-3.55436	0.64889	1.91403	-0.373266	0.0697787	0.197314	1.08e-13	0.0995118	0.0780154	7.06e-06	0.000938304	0.519873	0.0623124	0.710792	0.944695	0.844515	2.87e-13	0.403122	0.236244	0.0130586	0.0198704	0.913852	0.999817	0.999988	0.978721	0.951291	7886.69	1.56e-66
6214	DOK6	220164_at	220164	NA	NA	NA	NA	NA	NA	NA	NA	NA	NA	NA	NA	NA	NA	NA	NA	NA	NA	NA	NA	NA	NA	NA	NA	NA	NA	NA	NA	NA	NA	NA	NA	NA	NA	NA	NA	NA	NA	NA	NA	NA	NA	NA	NA	NA	NA	NA	8.86815	6.44506	0.182489	0.437113	-0.0121293	0.789918	-0.00895838	0.0299396	0.108452	0.196207	0.129842	3.84654	1.56991	2.12099	-4.03803	0.501959	-0.982887	0.296421	0.337917	1.64376	1.27964	0.000392918	0.123794	0.0397502	0.000218938	0.618267	0.331182	0.768341	0.737076	0.107546	0.207559	0.000421592	0.431843	0.162909	0.0489548	0.792708	0.886811	0.999817	0.999988	0.377567	0.577725	4584.03	1.72e-61
6215	SOX5	6660_at	6660	4.51162	16.5517	0.103171	0.109445	0.00398081	-1.64158	-2.04503	0.143791	-0.555703	-0.00681513	0.00318164	0.11372	5.98913	0.44059	0.500927	0.0182974	-4.2028	-1.88051	0.460869	-1.39679	-0.969377	0.457672	0.657122	3.4e-07	0.661649	0.618898	0.985484	0.00012558	0.0666128	0.647144	0.169424	0.337612	0.649421	0.514497	7.71e-07	0.999864	0.999674	0.99979	0.00536918	0.125106	0.999844	0.542771	0.999021	0.915011	0.960692	323.415	1.51e-38	7.38653	10.0487	-0.0940548	-0.250263	-0.00124778	-1.84304	0.00776208	0.0343205	0.0827048	-0.162738	-0.111669	14.0038	-1.88936	-2.83555	-0.96999	-2.73474	1.9886	0.793436	0.601724	-3.18351	-2.56981	1.37e-17	0.0656248	0.0069558	0.337497	0.00904304	0.0531585	0.431897	0.55053	0.00271012	0.0137387	1.07e-16	0.357575	0.0680521	0.686311	0.0737234	0.876285	0.999817	0.999988	0.0921464	0.1802	17323.9	7.53e-74
6216	SOX9	6662_at	6662	6.81237	17.2125	0.186495	0.0288433	-0.175481	-1.80524	1.07984	-0.047008	-0.094169	-0.00271246	0.00187253	-0.00697296	7.00355	0.895572	0.148449	-0.906989	-5.19714	1.11658	-0.169423	-0.266165	-0.433847	0.302891	-0.0453086	1.08e-08	0.375315	0.882661	0.369312	4.92e-06	0.270186	0.866234	0.791345	0.666502	0.763389	0.964065	3.4e-08	0.999864	0.999674	0.988095	0.00065704	0.37072	0.999844	0.930655	0.999021	0.939978	0.996341	927.235	1.33e-48	9.67514	16.5827	-0.192967	-0.723442	0.00245705	-4.42425	-0.00159068	0.0861937	0.39976	-0.302059	-0.232828	9.8368	-1.64997	-3.48902	0.813022	-2.79434	-0.173464	0.848191	1.23801	-2.51518	-2.28067	1.48e-12	0.106264	0.00113544	0.420701	0.00774811	0.863104	0.401046	0.222453	0.0157303	0.0276029	3.14e-12	0.410619	0.029094	0.741995	0.0665679	0.976082	0.999817	0.999988	0.182008	0.246467	5390	5.39e-63
6216	ATOH7	220202_at	220202	NA	NA	NA	NA	NA	NA	NA	NA	NA	NA	NA	NA	NA	NA	NA	NA	NA	NA	NA	NA	NA	NA	NA	NA	NA	NA	NA	NA	NA	NA	NA	NA	NA	NA	NA	NA	NA	NA	NA	NA	NA	NA	NA	NA	NA	NA	NA	5.86577	4.55256	-0.0534358	0.134768	-0.000938926	1.03918	-0.00158075	-0.0829854	-0.0309848	0.149622	0.0976924	5.1852	-0.877279	1.24796	-0.596531	1.26022	-0.330982	-1.56795	-0.184241	2.39213	1.83739	5.56e-06	0.385229	0.218826	0.55396	0.214413	0.742272	0.124251	0.854694	0.0212111	0.0730957	6.32e-06	0.661874	0.413248	0.816939	0.454863	0.953977	0.999817	0.999988	0.203569	0.377114	7298.2	8.21e-66
6217	SOX10	6663_at	6663	8.40377	6.54418	-0.295067	-0.175203	-0.701568	0.234739	0.266964	0.00516412	1.12956	0.00522399	0.00658531	-0.062729	2.58654	-1.37639	-0.875915	-3.52235	0.656455	0.268146	0.0180794	3.10127	0.811642	1.03472	-0.395933	0.0130494	0.175606	0.385793	0.00100403	0.514922	0.78983	0.985657	0.00334449	0.42133	0.306406	0.694052	0.0148464	0.999864	0.999674	0.841144	0.744048	0.84444	0.999844	0.128214	0.999021	0.808252	0.971056	1328.78	4.7e-52	8.93694	7.17117	0.0261828	-0.0305891	0.00784383	2.45544	0.00685862	0.126024	-0.120712	0.117728	-0.0662978	4.67374	0.245973	-0.162085	2.85164	1.70391	0.821755	1.36254	-0.410729	1.07705	-0.713517	2.94e-05	0.806878	0.872001	0.00666734	0.0956432	0.415767	0.180148	0.683319	0.287487	0.479396	3.26e-05	0.912811	0.927065	0.167221	0.285726	0.89403	0.999817	0.999988	0.581957	0.795042	5546.75	2.92e-63
6217	OTUD1	220213_at	220213	NA	NA	NA	NA	NA	NA	NA	NA	NA	NA	NA	NA	NA	NA	NA	NA	NA	NA	NA	NA	NA	NA	NA	NA	NA	NA	NA	NA	NA	NA	NA	NA	NA	NA	NA	NA	NA	NA	NA	NA	NA	NA	NA	NA	NA	NA	NA	8.84058	5.74544	0.12717	0.224058	0.00223951	2.79607	-0.00650245	0.0671669	0.0128659	0.149744	0.00795005	8.16	2.60344	2.5872	1.77423	4.22822	-1.69775	1.5825	0.0953969	2.98535	0.186452	2.9e-10	0.0126304	0.0131551	0.0831323	0.000121281	0.0968091	0.120893	0.924444	0.00466708	0.852971	4.41e-10	0.267296	0.093056	0.406934	0.00696557	0.876285	0.999817	0.999988	0.111736	0.95394	25773.9	1.52e-77
6218	SOX11	6664_at	6664	3.35119	4.42115	0.130027	-0.0624331	0.0767439	0.000487435	-1.38704	-0.0264165	-0.0232318	0.00260904	-0.00328125	0.0610678	4.92639	1.70995	-0.879965	1.08626	0.00384296	-3.92769	-0.260732	-0.179822	1.14281	-1.4535	1.08666	1.21e-05	0.09426	0.38362	0.283229	0.996951	0.000296109	0.795506	0.858111	0.259249	0.153122	0.283054	2.07e-05	0.999864	0.999674	0.988095	0.998352	0.00374007	0.999844	0.953795	0.999021	0.759546	0.960692	1678.5	2.68e-54	5.52069	6.35108	-0.02746	-0.0754728	-0.00403852	-0.0547245	0.000537411	0.00401261	0.0711063	-0.065672	-0.0519904	10.3538	-0.64528	-1.00033	-3.67254	-0.0949898	0.161061	0.108518	0.605186	-1.50284	-1.39961	3.11e-13	0.522187	0.322766	0.000662094	0.924766	0.872803	0.914092	0.548248	0.140217	0.168832	7.55e-13	0.753156	0.518761	0.0784935	0.964731	0.977696	0.999817	0.999988	0.424279	0.530889	13242	2.37e-71
6219	SOX15	6665_at	6665	7.0419	10.028	-0.0274228	-0.0244018	-0.0656754	-0.484186	-0.118734	-0.212494	-0.158397	0.000438428	0.00472369	0.0566129	13.8406	-0.446693	-0.426009	-1.15144	-4.72833	-0.416458	-2.59783	-1.51864	0.237868	2.59181	1.2478	1.05e-17	0.657269	0.672161	0.255719	2.32e-05	0.679083	0.0126838	0.135948	0.813078	0.0128775	0.218649	6.53e-16	0.999864	0.999674	0.988095	0.00180114	0.756493	0.999844	0.497104	0.999021	0.69619	0.960692	11361.8	1.06e-72	7.98587	10.0806	-0.0592623	-0.173765	-0.000996201	-1.82022	0.00568634	-0.00762407	0.0570937	-0.0410554	0.0249465	17.0461	-1.44449	-2.38893	-0.939677	-3.27722	1.76768	-0.213869	0.504031	-0.97452	0.696594	1.06e-20	0.155877	0.021374	0.352652	0.00208355	0.0842368	0.831664	0.616823	0.33527	0.48982	3.13e-19	0.466419	0.118793	0.696311	0.0314256	0.876285	0.999817	0.999988	0.61925	0.800874	29811	6.74e-79
6220	OAF	220323_at	220323	NA	NA	NA	NA	NA	NA	NA	NA	NA	NA	NA	NA	NA	NA	NA	NA	NA	NA	NA	NA	NA	NA	NA	NA	NA	NA	NA	NA	NA	NA	NA	NA	NA	NA	NA	NA	NA	NA	NA	NA	NA	NA	NA	NA	NA	NA	NA	9.29004	14.089	-0.246244	-0.511535	-0.00330489	-2.41548	0.00829008	-0.000145275	0.0820371	-0.0504872	-0.0497399	11.7086	-2.94976	-3.45624	-1.53205	-2.13733	1.26653	-0.0020028	0.35593	-0.588962	-0.682591	6.16e-15	0.0051361	0.00124869	0.132862	0.0383212	0.212168	0.998411	0.72364	0.55898	0.49854	2.19e-14	0.266367	0.0305486	0.485482	0.168338	0.876285	0.999965	0.999988	0.781455	0.805225	9745.53	1.68e-68
6220	SOX12	6666_at	6666	5.33833	4.94549	0.00203051	-0.0163125	-0.036612	0.260574	-1.37542	-0.0420718	0.283156	-0.000809281	-0.00239393	0.0462792	5.77342	0.027976	-0.24088	-0.542931	2.15234	-4.0805	-0.435051	2.29624	-0.371383	-1.11101	0.862778	7.07e-07	0.977807	0.810758	0.589894	0.036849	0.000184357	0.665634	0.0264414	0.71212	0.272548	0.392899	1.51e-06	0.999864	0.999674	0.992221	0.183622	0.00293017	0.999844	0.27373	0.999021	0.800006	0.960692	4672.63	3.82e-64	6.86788	9.36956	-0.032918	-0.208647	-0.00229957	-1.80029	-0.00057869	-0.0657602	0.100845	-0.0925623	-0.0609117	12.7735	-0.646873	-2.31262	-1.74875	-2.61322	-0.145033	-1.48721	0.717745	-1.77135	-1.37126	3.34e-16	0.521166	0.0256142	0.087498	0.0123238	0.885365	0.144283	0.476811	0.0836173	0.177435	1.7e-15	0.752918	0.130415	0.412401	0.0878956	0.978988	0.999817	0.999988	0.342075	0.542982	14330.9	4.37e-72
6221	SP1	6667_at	6667	4.8456	4.68668	-0.0129459	0.0796531	0.0498546	0.149581	-0.998675	0.0957233	0.262282	0.0013078	-0.00201327	0.0149221	4.62279	-0.150706	0.993799	0.624658	1.04393	-2.50332	0.836337	1.79711	0.50708	-0.789448	0.235049	3.27e-05	0.880891	0.32571	0.535395	0.302174	0.016055	0.407447	0.079126	0.61461	0.434049	0.815252	5.22e-05	0.999864	0.999674	0.990515	0.566654	0.0433731	0.999844	0.407594	0.999021	0.85424	0.979428	2747.86	4.9e-59	6.84102	7.28037	-0.05136	-0.112592	0.00198494	0.110658	0.00565076	-0.0367167	0.108656	0.0611467	0.144311	14.7361	-1.49847	-1.85284	2.24113	0.23848	2.10264	-1.23286	1.14818	1.73733	4.82346	2.22e-18	0.141344	0.0708025	0.0302544	0.812646	0.0414108	0.224353	0.257266	0.0895156	1.81e-05	2.38e-17	0.45444	0.223482	0.286841	0.906313	0.876285	0.999817	0.999988	0.352755	0.00397538	31345.1	2.3e-79
6221	TIGD3	220359_at	220359	NA	NA	NA	NA	NA	NA	NA	NA	NA	NA	NA	NA	NA	NA	NA	NA	NA	NA	NA	NA	NA	NA	NA	NA	NA	NA	NA	NA	NA	NA	NA	NA	NA	NA	NA	NA	NA	NA	NA	NA	NA	NA	NA	NA	NA	NA	NA	6.68515	7.97765	-0.032396	-0.0703384	-0.000883112	-1.46367	0.00344971	-0.0337673	0.0570429	-0.132644	0.00348	10.8196	-0.633317	-0.775585	-0.668101	-2.11359	0.860098	-0.759718	0.403892	-2.52524	0.077937	7.86e-14	0.529894	0.442255	0.507653	0.0404127	0.394524	0.451584	0.688302	0.015345	0.938241	2.15e-13	0.758007	0.626613	0.791795	0.173717	0.891745	0.999817	0.999988	0.180368	0.982871	13438.2	1.73e-71
6222	FAM181B	220382_at	220382	NA	NA	NA	NA	NA	NA	NA	NA	NA	NA	NA	NA	NA	NA	NA	NA	NA	NA	NA	NA	NA	NA	NA	NA	NA	NA	NA	NA	NA	NA	NA	NA	NA	NA	NA	NA	NA	NA	NA	NA	NA	NA	NA	NA	NA	NA	NA	7.76916	10.2376	-0.108859	-0.26738	0.00226129	-1.93786	0.00333011	-0.0435018	0.282071	0.130002	0.225834	11.5401	-1.76877	-2.45043	1.42186	-2.32583	0.690082	-0.813465	1.65996	2.05703	4.20369	9.91e-15	0.0840522	0.0184292	0.162306	0.0248304	0.493864	0.42045	0.104226	0.0458044	0.00013095	3.33e-14	0.383803	0.110402	0.521083	0.131917	0.907963	0.999817	0.999988	0.268737	0.01494	12543.9	7.57e-71
6222	SP2	6668_at	6668	6.30568	5.08411	0.0115445	0.0231192	-0.0103474	0.0428561	0.949559	-0.0707182	0.138269	0.00184162	0.00226203	0.0358521	5.9226	0.15872	0.340665	-0.153118	0.353237	2.81108	-0.729715	1.1189	0.843324	1.04756	0.666963	4.26e-07	0.87461	0.734963	0.878999	0.725584	0.00732326	0.469399	0.269203	0.403571	0.300514	0.50825	9.46e-07	0.999864	0.999674	0.99979	0.876585	0.0250585	0.999844	0.651559	0.999021	0.806306	0.960692	6488.86	2.64e-67	7.7318	6.14073	0.0532862	0.107109	0.00198491	1.16002	0.00200644	0.0433799	0.0577496	0.256753	0.152192	5.01507	0.627288	0.711189	0.90425	1.00871	0.301241	0.587714	0.246226	2.94342	2.05248	9.71e-06	0.5338	0.480822	0.370921	0.318779	0.764689	0.55981	0.806683	0.00522415	0.0462651	1.09e-05	0.76073	0.658133	0.708799	0.564489	0.958007	0.999817	0.999988	0.116344	0.310696	6518.34	9.22e-65
6223	CCDC89	220388_at	220388	NA	NA	NA	NA	NA	NA	NA	NA	NA	NA	NA	NA	NA	NA	NA	NA	NA	NA	NA	NA	NA	NA	NA	NA	NA	NA	NA	NA	NA	NA	NA	NA	NA	NA	NA	NA	NA	NA	NA	NA	NA	NA	NA	NA	NA	NA	NA	4.16466	4.0361	0.0289523	-0.0013545	0.000189016	0.198689	0.00087828	0.0112223	0.0688141	-0.0287925	-0.00629582	12.5002	1.29251	-0.0341065	0.326548	0.655198	0.500057	0.576579	1.11266	-1.25174	-0.321987	6.95e-16	0.203108	0.972951	0.7456	0.515844	0.619594	0.567242	0.272061	0.217455	0.749029	3.23e-15	0.514747	0.984165	0.906509	0.724025	0.931875	0.999817	0.999988	0.512743	0.918112	27194.1	4.82e-78
6223	DST	667_at	667	4.08843	2.92639	-0.0476119	0.0620962	-0.0122392	0.0963203	0.604387	6.34e-05	0.183975	0.000346436	0.00238872	-0.0852157	2.87297	-0.551659	0.771117	-0.152634	0.669069	1.50788	0.000551409	1.25465	0.133696	0.932277	-1.336	0.00621718	0.58395	0.444725	0.879379	0.506918	0.138673	0.999563	0.216174	0.894247	0.356239	0.188362	0.00730765	0.999864	0.999674	0.99979	0.736435	0.221065	0.999844	0.601432	0.999021	0.8262	0.960692	1937.6	1.12e-55	8.81127	7.93591	0.0441821	-0.019808	0.00385566	1.30356	0.00459013	0.020281	-0.0925929	-0.0267077	-0.0463407	14.8671	1.19308	-0.301697	4.02921	2.60017	1.58083	0.630287	-0.905597	-0.702338	-1.43358	1.62e-18	0.239404	0.764343	0.00022497	0.0127343	0.121273	0.531855	0.370215	0.486267	0.158951	1.84e-17	0.550079	0.861399	0.0494015	0.0892146	0.876285	0.999817	0.999988	0.735488	0.51894	44540.9	1.24e-82
6224	SP3	6670_at	6670	5.71574	5.48414	-0.0263715	0.030838	-0.145191	-0.176761	1.55174	0.0844746	-0.0919299	2.56e-05	0.00328475	-0.0423782	4.83803	-0.27457	0.344115	-1.62704	-1.10332	3.47882	0.660102	-0.563358	0.00887426	1.15198	-0.597024	1.62e-05	0.784921	0.732385	0.11081	0.275835	0.00114078	0.512601	0.576027	0.992959	0.255498	0.553526	2.71e-05	0.999864	0.999674	0.938162	0.54193	0.00759718	0.999844	0.835725	0.999971	0.790838	0.962543	3058.62	4.57e-60	7.40932	6.94987	0.0403264	0.0855404	0.000590562	-0.267379	-0.00238823	0.0219553	0.177589	0.0323703	-0.00913935	15.5867	1.30366	1.55974	0.738814	-0.638482	-0.984658	0.816845	2.07933	1.01907	-0.338473	2.91e-19	0.199313	0.12618	0.464049	0.526559	0.330321	0.418537	0.0436082	0.31389	0.73666	4.51e-18	0.510563	0.304484	0.767437	0.732	0.886811	0.999817	0.999988	0.602072	0.913257	45135.6	9.35e-83
6225	LRRC63	220416_at	220416	NA	NA	NA	NA	NA	NA	NA	NA	NA	NA	NA	NA	NA	NA	NA	NA	NA	NA	NA	NA	NA	NA	NA	NA	NA	NA	NA	NA	NA	NA	NA	NA	NA	NA	NA	NA	NA	NA	NA	NA	NA	NA	NA	NA	NA	NA	NA	4.21528	3.14426	0.0273374	0.0465852	0.00156843	1.21051	0.002057	0.0152249	-0.0725377	0.0224066	-0.016209	7.002	0.877516	0.843439	1.94831	2.87023	0.842108	0.562443	-0.843326	0.700423	-0.596061	1.3e-08	0.385102	0.403668	0.057948	0.00634803	0.404405	0.576746	0.403731	0.48745	0.554271	1.71e-08	0.661874	0.593928	0.361937	0.0593583	0.892878	0.999817	0.999988	0.736023	0.834257	14404.4	3.92e-72
6225	SP4	6671_at	6671	3.05301	4.86235	0.0941624	-0.0423729	-0.0166923	-0.124239	-1.264	-0.136092	-0.0145417	0.00114565	-0.00202739	0.0586367	5.69645	1.30195	-0.627919	-0.248412	-1.02984	-3.76321	-1.41226	-0.118342	0.527606	-0.944233	1.09702	9.17e-07	0.199653	0.533276	0.804962	0.308665	0.000489239	0.164848	0.906331	0.600401	0.350164	0.278549	1.91e-06	0.999864	0.999674	0.99979	0.573158	0.00475937	0.999844	0.969028	0.999021	0.822959	0.960692	1539.88	1.81e-53	7.82736	8.34798	0.00285971	-0.08327	0.00159709	-0.289488	0.00638285	0.0341083	0.17391	-0.0751671	-0.0545008	16.0119	0.079064	-1.29853	1.70877	-0.591199	2.25064	1.08528	1.74146	-2.0238	-1.72621	1.08e-19	0.93735	0.201053	0.0947309	0.557494	0.0295968	0.283868	0.0887801	0.0492565	0.0915163	2.03e-18	0.973681	0.393361	0.426307	0.753334	0.876285	0.999817	0.999988	0.276807	0.413484	36845	7.22e-81
6226	RNF152	220441_at	220441	NA	NA	NA	NA	NA	NA	NA	NA	NA	NA	NA	NA	NA	NA	NA	NA	NA	NA	NA	NA	NA	NA	NA	NA	NA	NA	NA	NA	NA	NA	NA	NA	NA	NA	NA	NA	NA	NA	NA	NA	NA	NA	NA	NA	NA	NA	NA	4.43611	4.29518	0.00254033	0.0063927	0.000362816	0.140324	0.000450607	0.00965154	-0.0529451	-0.00595487	-0.0146997	11.7276	0.0999801	0.14191	0.552593	0.407947	0.226181	0.437165	-0.754713	-0.228234	-0.662775	5.84e-15	0.920827	0.887816	0.583414	0.685345	0.822136	0.664188	0.454551	0.82055	0.511025	2.09e-14	0.965578	0.935613	0.832482	0.833513	0.968273	0.999817	0.999988	0.925612	0.812089	23980.5	7.13e-77
6226	SP100	6672_at	6672	3.69001	4.44947	0.0217982	-0.0270123	-0.000385021	-0.033703	-0.693342	0.039445	0.123069	0.000874473	-0.00140478	0.0439986	5.97016	0.345188	-0.458454	-0.00656236	-0.319964	-2.36417	0.468807	1.14709	0.461235	-0.749324	0.94277	3.63e-07	0.731584	0.648864	0.994793	0.750497	0.0225104	0.641503	0.257494	0.646883	0.457616	0.350904	8.18e-07	0.999864	0.999674	0.99979	0.888994	0.0554497	0.999844	0.640791	0.999021	0.862291	0.960692	2948.37	1.03e-59	5.68687	7.72294	-0.0621224	-0.175568	-0.000860213	-1.58484	0.00160264	0.000749155	0.165241	-0.121909	-0.00658307	14.3574	-1.6647	-2.65362	-0.892053	-3.13705	0.54772	0.0231039	1.60376	-3.18134	-0.202093	5.64e-18	0.103271	0.0111278	0.377348	0.00308323	0.586727	0.981675	0.116116	0.00272655	0.8408	5.11e-17	0.407121	0.086068	0.713032	0.0393097	0.925621	0.999817	0.999988	0.092341	0.950358	18273.3	2.4e-74
6227	SPAG1	6674_at	6674	3.49563	2.28944	0.0831927	0.0788501	0.049265	0.113202	0.287303	-0.0256905	0.0204103	0.00242286	0.00343183	0.0284639	2.70405	1.15965	1.178	0.739128	0.946008	0.862338	-0.26877	0.167456	1.12489	1.61136	0.536867	0.0096766	0.252394	0.245078	0.463721	0.349268	0.393139	0.789353	0.867772	0.266685	0.114193	0.594041	0.0111591	0.999864	0.999674	0.988095	0.610126	0.500332	0.999844	0.957213	0.999021	0.740597	0.969768	2050.29	3.21e-56	5.10131	4.73415	0.0899167	0.061089	0.00244548	-0.258747	-0.00593801	-0.0513535	-0.001513	-0.0406936	-0.0694393	3.92473	1.07449	0.411749	1.1309	-0.228395	-0.904979	-0.70625	-0.00654841	-0.473558	-0.95061	0.000309854	0.288618	0.682577	0.26439	0.820426	0.370538	0.483856	0.994806	0.63822	0.347135	0.00033336	0.589651	0.807811	0.624854	0.910534	0.886823	0.999817	0.999988	0.829962	0.708057	2924.11	2.59e-57
6228	UAP1	6675_at	6675	4.45092	2.12504	-0.0864454	0.0794559	-0.0159093	0.129006	1.75209	0.153204	-0.165522	-0.00069405	0.00497155	-0.0954904	1.42695	-0.685079	0.674877	-0.135703	0.612925	2.98986	0.911248	-0.772085	-0.183202	1.32714	-1.02398	0.160594	0.496857	0.503255	0.89267	0.543055	0.00453999	0.367089	0.444157	0.855474	0.191253	0.311397	0.167489	0.999864	0.999674	0.99979	0.762509	0.0179563	0.999844	0.771635	0.999021	0.77147	0.960692	1075.21	5.06e-50	8.73868	5.31973	0.196509	0.453022	0.00160875	0.705892	-0.00421708	-0.047673	0.454526	0.0484649	0.0318936	5.05956	2.69402	3.50304	0.853501	0.714832	-0.737336	-0.75217	2.25689	0.64704	0.500907	8.4e-06	0.0100399	0.00109007	0.398129	0.47859	0.464938	0.456062	0.0291717	0.521059	0.619001	9.48e-06	0.266367	0.0284354	0.725298	0.698464	0.904242	0.999817	0.999988	0.757048	0.865447	11293.5	7.17e-70
6229	SPAM1	6677_at	6677	2.92647	2.98335	0.018092	-0.0439396	-0.0367637	0.115149	-0.979866	0.0273714	-0.0152338	0.00108897	-0.000158057	0.0262328	3.54842	0.253967	-0.661066	-0.555455	0.969049	-2.96178	0.288372	-0.125865	0.509148	-0.0747357	0.498271	0.000929779	0.800695	0.511988	0.581373	0.337774	0.00489916	0.774405	0.900407	0.613171	0.940761	0.620754	0.00120609	0.999864	0.999674	0.992221	0.600105	0.0188282	0.999844	0.966594	0.999021	0.984338	0.971056	1457.88	6.06e-53	6.019	8.07909	-0.100358	-0.261906	-0.00161772	-0.465908	0.00528988	-0.0714432	-0.118426	-0.0811097	0.0113327	7.68227	-1.37554	-2.02477	-0.858069	-0.471705	0.924706	-1.12696	-0.587899	-1.08263	0.177948	1.38e-09	0.176114	0.0491531	0.39563	0.639531	0.360299	0.266032	0.559687	0.285029	0.859603	1.95e-09	0.486817	0.18229	0.724105	0.807107	0.886811	0.999817	0.999988	0.579536	0.956479	5355.15	6.19e-63
6230	SPARC	6678_at	6678	8.20804	7.21648	0.249731	0.313462	-0.0766602	0.037473	1.03952	-0.0543185	0.34181	-0.00173308	-0.00489482	-0.0162603	3.30936	1.3516	1.81828	-0.446567	0.121589	1.21145	-0.220644	1.08886	-0.312418	-0.892357	-0.119079	0.00186224	0.183353	0.0757757	0.65736	0.903774	0.232134	0.826382	0.282094	0.756187	0.377016	0.90575	0.00231925	0.999864	0.999674	0.996374	0.961215	0.329239	0.999844	0.660492	0.999021	0.837149	0.993946	1704.68	1.91e-54	9.64813	10.8757	-0.0504064	-0.1633	0.00253709	-0.512815	-0.00675325	-0.0348734	0.109423	0.0126413	-0.0428273	5.48815	-0.366649	-0.669973	0.714162	-0.275532	-0.626487	-0.291933	0.288275	0.0895446	-0.356878	2.04e-06	0.715686	0.506471	0.479	0.784232	0.53432	0.771747	0.774526	0.929066	0.722935	2.36e-06	0.866251	0.678294	0.776423	0.89003	0.916033	0.999817	0.999988	0.973086	0.907773	3874.95	6.27e-60
6231	SPAST	6683_at	6683	3.89562	2.92341	0.00778034	0.116109	0.0897761	0.0678125	0.806283	0.121578	-0.0892724	-0.00485952	0.000899028	0.0480999	2.47745	0.0778167	1.24463	0.966441	0.406614	1.73643	0.912632	-0.525535	-1.61885	0.302881	0.650954	0.0171102	0.938324	0.219804	0.339062	0.686246	0.0894268	0.366368	0.601828	0.112566	0.763396	0.518434	0.0192335	0.999864	0.999674	0.988095	0.854286	0.156891	0.999844	0.848577	0.999021	0.939978	0.96099	1311.45	6.29e-52	6.69852	3.68774	0.178534	0.22435	0.00353343	2.34695	0.00141349	-0.00984613	0.199207	0.0874234	-0.00605508	3.66591	2.55823	1.81322	1.95934	2.48409	0.258313	-0.162371	1.03384	1.21992	-0.0993967	0.000675245	0.0141407	0.0768083	0.0566018	0.0169776	0.797402	0.871777	0.30701	0.229171	0.921287	0.000720097	0.271766	0.23401	0.360427	0.106159	0.964945	0.999817	0.999988	0.528752	0.97773	7249.5	9.47e-66
6231	ZNF438	220929_at	220929	NA	NA	NA	NA	NA	NA	NA	NA	NA	NA	NA	NA	NA	NA	NA	NA	NA	NA	NA	NA	NA	NA	NA	NA	NA	NA	NA	NA	NA	NA	NA	NA	NA	NA	NA	NA	NA	NA	NA	NA	NA	NA	NA	NA	NA	NA	NA	7.64177	8.03373	-0.0246941	-0.109751	0.000800533	0.373011	0.00469156	0.002917	0.0534029	-0.0316954	0.0792032	15.6027	-0.691307	-1.73298	0.867268	0.771341	1.67506	0.093981	0.541471	-0.86409	2.54012	2.8e-19	0.493102	0.0902932	0.390628	0.444739	0.101209	0.925562	0.590988	0.392351	0.0147904	4.39e-18	0.735529	0.255158	0.720644	0.672127	0.876285	0.999817	0.999988	0.664125	0.185616	36005.7	1.18e-80
6232	SPG7	6687_at	6687	8.57415	9.67398	0.0171938	-0.00891713	-0.0071589	-0.244967	0.356043	-0.0566758	-0.142219	0.00245397	0.00160934	-0.0397346	13.9414	0.292435	-0.162548	-0.131052	-2.49783	1.30393	-0.723472	-1.42372	1.39017	0.921998	-0.914447	8.04e-18	0.771317	0.871612	0.896327	0.0162739	0.19898	0.473187	0.161522	0.171413	0.361516	0.365425	5.52e-16	0.999864	0.999674	0.99979	0.113321	0.29205	0.999844	0.531631	0.999021	0.827409	0.960692	18358.6	2.54e-77	8.65351	6.54265	0.045636	0.27289	0.00166325	0.466946	-0.00246004	0.00509138	-0.0590761	0.0827463	0.018893	8.76657	0.881411	2.9728	1.24315	0.66617	-0.605966	0.11317	-0.413254	1.55634	0.418029	4.14e-11	0.383014	0.00482766	0.220573	0.508874	0.547735	0.910424	0.681482	0.126985	0.678014	7.02e-11	0.659854	0.0572535	0.58531	0.718887	0.917635	0.999817	0.999988	0.405628	0.890272	21976.4	4.62e-76
6232	ZEB1-AS1	220930_at	220930	NA	NA	NA	NA	NA	NA	NA	NA	NA	NA	NA	NA	NA	NA	NA	NA	NA	NA	NA	NA	NA	NA	NA	NA	NA	NA	NA	NA	NA	NA	NA	NA	NA	NA	NA	NA	NA	NA	NA	NA	NA	NA	NA	NA	NA	NA	NA	6.17503	6.9535	0.0112656	-0.0559703	0.000231118	-0.710441	0.000420812	-0.092289	-0.130578	-0.13944	-0.0398207	7.74355	0.180837	-0.506753	0.143569	-0.842379	0.0861502	-1.70493	-0.759164	-2.17974	-0.732279	1.12e-09	0.857349	0.614927	0.886514	0.404255	0.931748	0.0954498	0.451912	0.034821	0.467986	1.61e-09	0.93787	0.760724	0.960654	0.63843	0.988282	0.999817	0.999988	0.243448	0.790244	7730.58	2.39e-66
6233	SLC16A9	220963_at	220963	NA	NA	NA	NA	NA	NA	NA	NA	NA	NA	NA	NA	NA	NA	NA	NA	NA	NA	NA	NA	NA	NA	NA	NA	NA	NA	NA	NA	NA	NA	NA	NA	NA	NA	NA	NA	NA	NA	NA	NA	NA	NA	NA	NA	NA	NA	NA	8.09388	12.5584	-0.280811	-0.520732	0.00495615	-2.39477	-0.0117649	0.0229596	-0.310598	-0.106083	-0.0273534	6.77039	-2.18217	-2.28242	1.49045	-1.37463	-1.166	0.205336	-0.874194	-0.802798	-0.243513	2.82e-08	0.0346288	0.0274905	0.143434	0.176395	0.250066	0.838282	0.386888	0.426523	0.80877	3.61e-08	0.312355	0.135606	0.49808	0.407611	0.878827	0.999817	0.999988	0.690101	0.939611	3115.27	6.68e-58
6233	SPI1	6688_at	6688	5.039	5.3402	0.0634582	0.00724185	-0.100934	0.0870366	-1.04949	0.13669	0.0452908	-0.000114143	0.00133263	-0.020631	5.20161	0.7295	0.0892251	-1.24887	0.599843	-2.59783	1.17934	0.306449	-0.0437045	0.516026	-0.320914	4.84e-06	0.469529	0.929305	0.218262	0.551662	0.0126839	0.244547	0.760696	0.965336	0.608398	0.749782	8.86e-06	0.999864	0.999674	0.988095	0.768159	0.0366048	0.999844	0.918255	0.999021	0.903921	0.978442	2898.02	1.51e-59	5.70867	10.0927	-0.0910059	-0.313889	-0.00522907	-3.61429	-0.0103243	-0.00873676	0.173485	-0.0352799	-0.0161835	9.95488	-1.29387	-2.51712	-2.87702	-3.79571	-1.87205	-0.142954	0.893341	-0.488466	-0.26359	1.03e-12	0.202642	0.0156552	0.00623489	0.000458076	0.0680377	0.886996	0.376666	0.627711	0.79336	2.26e-12	0.514396	0.101592	0.163242	0.0136939	0.876285	0.999817	0.999988	0.823793	0.934578	5185.24	1.23e-62
6234	SPIB	6689_at	6689	7.62759	7.26829	-0.0146826	-0.063238	0.0456868	0.212625	-1.0122	-0.0730503	0.110461	-0.000943338	-0.00342841	0.057419	8.15877	-0.194515	-0.897901	0.65145	1.68874	-2.88744	-0.726339	0.861329	-0.416254	-1.52992	1.02929	2.25e-10	0.846661	0.374085	0.518116	0.0982861	0.00598196	0.471446	0.393688	0.679231	0.133136	0.308922	1.07e-09	0.999864	0.999674	0.988095	0.312256	0.0216929	0.999844	0.741437	0.999021	0.745947	0.960692	8815.81	2.95e-70	6.527	8.58333	-0.102192	-0.201405	-0.00190007	-1.09589	0.00316065	-0.0284726	0.0578337	-0.113489	-0.0621371	13.3416	-2.28964	-2.54522	-1.64745	-1.81369	0.90315	-0.734176	0.469313	-2.47621	-1.5949	7.46e-17	0.0270311	0.0146047	0.106782	0.076734	0.371497	0.466841	0.641226	0.0173077	0.118086	4.65e-16	0.302481	0.0980501	0.447011	0.252552	0.887225	0.999817	0.999988	0.187412	0.460755	16825.7	1.41e-73
6234	FAM13C	220965_at	220965	NA	NA	NA	NA	NA	NA	NA	NA	NA	NA	NA	NA	NA	NA	NA	NA	NA	NA	NA	NA	NA	NA	NA	NA	NA	NA	NA	NA	NA	NA	NA	NA	NA	NA	NA	NA	NA	NA	NA	NA	NA	NA	NA	NA	NA	NA	NA	9.73151	5.90844	0.136444	0.330835	0.00567075	2.32497	-0.00287461	0.0412153	-0.20163	0.195702	0.070201	3.65999	1.21831	1.66618	1.95947	1.53344	-0.327353	0.423532	-0.652064	1.7017	0.718093	0.000687219	0.229775	0.102975	0.0565854	0.13252	0.744995	0.674026	0.517844	0.0960599	0.476598	0.000732561	0.54099	0.272793	0.360427	0.344315	0.9548	0.999817	0.999988	0.361958	0.794065	5940.6	6.72e-64
6235	BPGM	669_at	669	5.41216	5.75547	0.0303489	-0.0125424	-0.0547707	-0.0688561	0.138185	-0.119886	-0.198977	-0.00137553	0.00271392	-0.0378996	6.61908	0.411924	-0.182455	-0.800134	-0.560293	0.403861	-1.22127	-1.5896	-0.62185	1.24079	-0.69605	3.99e-08	0.682378	0.856057	0.427897	0.578098	0.688255	0.228435	0.119027	0.537223	0.221205	0.490028	1.1e-07	0.999864	0.999674	0.988095	0.78624	0.764122	0.999844	0.475173	0.999021	0.781257	0.960692	4658.68	4.08e-64	7.2731	4.05125	0.0955652	0.40961	0.00226947	0.867428	-0.00349428	-0.0203043	-0.0261734	0.103653	-0.0292373	3.818	1.2982	3.13848	1.19306	0.870408	-0.60539	-0.317435	-0.128776	1.37123	-0.455003	0.000428315	0.201165	0.00307103	0.239412	0.388929	0.548114	0.752455	0.898137	0.177444	0.651405	0.000459067	0.513193	0.0458454	0.60235	0.6261	0.917635	0.999817	0.999988	0.472315	0.879179	7681.08	2.75e-66
6235	MARCHF8	220972_at	220972	NA	NA	NA	NA	NA	NA	NA	NA	NA	NA	NA	NA	NA	NA	NA	NA	NA	NA	NA	NA	NA	NA	NA	NA	NA	NA	NA	NA	NA	NA	NA	NA	NA	NA	NA	NA	NA	NA	NA	NA	NA	NA	NA	NA	NA	NA	NA	7.84963	8.84881	-0.0455841	-0.152327	0.000774524	-0.168569	0.0029216	0.022409	-0.13751	-0.00128032	-0.0398377	16.818	-1.24881	-2.35378	0.821134	-0.34112	1.0208	0.706532	-1.36443	-0.0341576	-1.25029	1.75e-20	0.218515	0.0232417	0.416116	0.734681	0.313082	0.483683	0.179558	0.97291	0.217979	4.64e-19	0.531126	0.12369	0.738886	0.862725	0.886811	0.999817	0.999988	0.989743	0.590186	36382.2	9.46e-81
6236	SPINK1	6690_at	6690	5.05494	3.80681	-0.0532608	0.0193011	0.150211	0.339266	-1.07091	-0.101096	0.115396	0.00282193	-0.00423253	-0.0194775	4.5226	-0.746778	0.290045	2.26687	2.85182	-3.23319	-1.06386	0.952321	1.31787	-1.99898	-0.369529	4.52e-05	0.459136	0.773133	0.0283228	0.00657633	0.00231235	0.293149	0.346093	0.194312	0.0517585	0.713492	7.05e-05	0.999864	0.999674	0.917697	0.0665977	0.0116175	0.999844	0.708498	0.999021	0.705626	0.975858	4339.53	1.97e-63	5.37167	5.44135	-0.0558925	-0.112179	0.00100158	1.05264	0.00658229	-0.0362348	0.0196235	-0.0542237	0.0516693	5.98855	-0.886675	-1.00376	0.614884	1.23349	1.33175	-0.661549	0.112751	-0.837693	0.939027	3.85e-07	0.380205	0.32113	0.541884	0.224118	0.189985	0.511803	0.910755	0.406853	0.352982	4.62e-07	0.658068	0.517283	0.811257	0.466605	0.876285	0.999817	0.999988	0.675234	0.712152	5713.49	1.55e-63
6236	C10orf25	220979_at	220979	NA	NA	NA	NA	NA	NA	NA	NA	NA	NA	NA	NA	NA	NA	NA	NA	NA	NA	NA	NA	NA	NA	NA	NA	NA	NA	NA	NA	NA	NA	NA	NA	NA	NA	NA	NA	NA	NA	NA	NA	NA	NA	NA	NA	NA	NA	NA	7.20497	9.43543	-0.143116	-0.273509	-0.00139372	-0.454362	0.00433176	-0.0915435	-0.149099	-0.21507	-0.139071	5.85587	-1.2803	-1.38007	-0.482498	-0.300244	0.494225	-0.942492	-0.483096	-1.87366	-1.42526	6e-07	0.207329	0.174724	0.631909	0.765443	0.623672	0.351226	0.631488	0.0678099	0.161327	7.11e-07	0.519709	0.364801	0.856099	0.880033	0.933155	0.999817	0.999988	0.313047	0.522781	3268.97	2.38e-58
6237	SPINK2	6691_at	6691	5.36866	3.17758	0.0464398	0.0100162	0.170485	0.397991	-0.41155	-0.0105434	0.0823122	0.00181735	-0.00290619	0.00103484	3.47252	0.598959	0.138455	2.36665	3.07735	-1.14294	-0.102059	0.624856	0.7807	-1.26257	0.0180596	0.00116197	0.552246	0.890507	0.0223776	0.00357301	0.259192	0.91917	0.535266	0.439124	0.213339	0.985672	0.0014881	0.999864	0.999674	0.917697	0.0472838	0.35904	0.999844	0.816424	0.999021	0.776129	0.997477	4140.48	5.57e-63	6.63186	6.8492	-0.0455941	0.0493698	0.000193202	-0.951369	-0.00280146	-0.0333628	-0.19313	-0.0423732	0.08223	7.33884	-0.704192	0.430082	0.115476	-1.08537	-0.551827	-0.593022	-1.08035	-0.637323	1.45495	4.26e-09	0.485124	0.669292	0.908608	0.283826	0.583934	0.556285	0.286031	0.527306	0.152972	5.8e-09	0.729758	0.798894	0.967825	0.532553	0.925333	0.999817	0.999988	0.760713	0.5102	8254.37	5.88e-67
6237	TMEM72-AS1	220980_at	220980	NA	NA	NA	NA	NA	NA	NA	NA	NA	NA	NA	NA	NA	NA	NA	NA	NA	NA	NA	NA	NA	NA	NA	NA	NA	NA	NA	NA	NA	NA	NA	NA	NA	NA	NA	NA	NA	NA	NA	NA	NA	NA	NA	NA	NA	NA	NA	6.67692	8.22986	-0.0908193	-0.190191	-0.00173735	-0.431436	0.00368537	-0.0143066	-0.109899	-0.0371171	0.0796286	12.1129	-1.92676	-2.27587	-1.42637	-0.676105	0.997163	-0.34931	-0.844453	-0.766847	1.93532	2e-15	0.0606598	0.0279134	0.161009	0.502608	0.324285	0.728568	0.403108	0.447378	0.0595696	8.12e-15	0.353097	0.136801	0.51904	0.715031	0.886811	0.999817	0.999988	0.706272	0.345507	15787.2	5.5e-73
6238	SPINT1	6692_at	6692	6.69649	4.9139	-0.0354732	-0.0678907	0.0420676	0.379513	-0.674844	-0.125227	0.217277	0.00240825	-0.00454045	0.0395342	4.95688	-0.422319	-0.866264	0.539048	2.70872	-1.72997	-1.11893	1.52252	0.954953	-1.82081	0.636861	1.09e-05	0.674832	0.391006	0.592548	0.00956062	0.0905865	0.269191	0.134975	0.344775	0.0753842	0.527488	1.88e-05	0.999864	0.999674	0.992221	0.084718	0.158536	0.999844	0.495932	0.999021	0.732477	0.962145	5488.38	1.08e-65	7.79053	9.20899	-0.0257249	-0.178363	-0.00150434	-0.51871	0.005176	0.0329356	0.0166271	0.0423737	0.0845827	15.6796	-0.631351	-2.46905	-1.42876	-0.940352	1.62012	0.930269	0.147798	1.01274	2.37812	2.34e-19	0.531166	0.0176128	0.160325	0.35231	0.112546	0.357445	0.883196	0.316869	0.0219333	3.81e-18	0.759095	0.107905	0.518458	0.593851	0.876285	0.999817	0.999988	0.604437	0.222957	28761.4	1.45e-78
6239	SPN	6693_at	6693	4.27497	3.59237	-0.0377651	-0.113288	-0.0192056	0.188667	-0.568927	-0.0850275	0.106843	0.0013702	-0.00208699	0.0503108	3.66104	-0.454226	-1.46037	-0.248628	1.36043	-1.47345	-0.767552	0.756373	0.548916	-0.845524	0.818793	0.000665335	0.65188	0.151233	0.804796	0.180566	0.14769	0.446819	0.453423	0.585815	0.402355	0.41728	0.000876217	0.999864	0.999674	0.99979	0.43347	0.231182	0.999844	0.775978	0.999021	0.845079	0.960692	2283	2.97e-57	5.84435	8.32723	-0.10037	-0.265191	-0.00260848	-1.16912	0.00123621	0.0455893	0.0111627	-0.0525545	0.0593886	9.81387	-1.70506	-2.54098	-1.71482	-1.46704	0.267831	0.891299	0.068681	-0.86942	1.15577	1.59e-12	0.0954271	0.0147593	0.093605	0.149669	0.790115	0.377748	0.945563	0.389463	0.254179	3.35e-12	0.398425	0.0983725	0.424116	0.370848	0.963747	0.999817	0.999988	0.662096	0.627748	7756.12	2.23e-66
6239	ZNF485	220992_at	220992	NA	NA	NA	NA	NA	NA	NA	NA	NA	NA	NA	NA	NA	NA	NA	NA	NA	NA	NA	NA	NA	NA	NA	NA	NA	NA	NA	NA	NA	NA	NA	NA	NA	NA	NA	NA	NA	NA	NA	NA	NA	NA	NA	NA	NA	NA	NA	4.40102	4.28345	0.0214107	-0.00206655	0.000477291	0.216903	-0.00118517	0.00697637	0.0164805	-0.0635958	-0.0157344	10.1096	0.728392	-0.039654	0.628367	0.545063	-0.514222	0.273142	0.203066	-2.10692	-0.613222	6.47e-13	0.470337	0.968553	0.5331	0.588537	0.609739	0.786056	0.840045	0.0410189	0.542972	1.47e-12	0.721404	0.981725	0.805936	0.774926	0.929051	0.999817	0.999988	0.257677	0.828961	17636.1	5.14e-74
6240	SPP2	6694_at	6694	4.41499	4.58306	-0.015716	-0.0583368	-0.0515684	0.0783996	-0.870595	-0.0554811	0.0790732	0.0025327	-0.0016252	0.0777181	6.22931	-0.252107	-1.00296	-0.890361	0.75397	-3.00715	-0.667966	0.74659	1.35322	-0.878159	1.68693	1.5e-07	0.802123	0.321318	0.378075	0.45485	0.00433136	0.507615	0.459249	0.182841	0.384588	0.098637	3.65e-07	0.999864	0.999674	0.988095	0.699077	0.0174187	0.999844	0.778865	0.999021	0.840587	0.960692	4331.21	2.05e-63	6.79758	7.18241	-0.0375997	-0.0660006	0.00115395	-0.241034	0.00768921	0.000622108	-0.0497316	0.0686443	0.0310523	7.65381	-0.577547	-0.571817	0.685938	-0.273482	1.50633	0.0109975	-0.276674	1.02681	0.546426	1.51e-09	0.566593	0.570434	0.496448	0.785797	0.139322	0.991277	0.783361	0.310271	0.587608	2.14e-09	0.779646	0.729104	0.78538	0.890867	0.876285	0.999817	0.999988	0.59894	0.850883	8577.33	2.59e-67
6241	RASGEF1A	221002_at	221002	NA	NA	NA	NA	NA	NA	NA	NA	NA	NA	NA	NA	NA	NA	NA	NA	NA	NA	NA	NA	NA	NA	NA	NA	NA	NA	NA	NA	NA	NA	NA	NA	NA	NA	NA	NA	NA	NA	NA	NA	NA	NA	NA	NA	NA	NA	NA	9.23299	8.59696	0.0978564	0.217566	-0.0040462	-0.867427	-0.00713918	-0.0213983	0.273592	0.0599109	0.00699493	8.8944	1.45934	1.83006	-2.33513	-0.955537	-1.35785	-0.367258	1.47776	0.870077	0.119505	2.76e-11	0.151766	0.0742055	0.0242912	0.344668	0.181622	0.715235	0.146788	0.389108	0.905434	4.79e-11	0.463684	0.22954	0.26251	0.587792	0.876285	0.999817	0.999988	0.661893	0.972636	14916.9	1.85e-72
6241	SPOCK1	6695_at	6695	6.70946	-1.20455	0.0283525	0.0546701	-0.176401	0.917226	2.40626	0.0379144	0.266063	0.00457404	0.00251085	-0.125867	-0.79303	0.220301	0.455275	-1.47525	4.27266	4.0259	0.221103	1.2168	1.18376	0.657159	-1.32332	0.43198	0.826648	0.651132	0.147206	0.000100674	0.000218541	0.826026	0.230114	0.242811	0.514473	0.192507	0.440953	0.999864	0.999674	0.953867	0.00473004	0.00324434	0.999844	0.614907	0.999021	0.879659	0.960692	2350.57	1.56e-57	11.5884	9.60214	0.0858856	0.210948	0.00519142	0.478934	-0.00604387	0.0392754	-0.133695	0.123864	0.0185124	12.674	1.63404	2.26373	3.82229	0.673077	-1.46653	0.85998	-0.921277	2.29494	0.403495	4.35e-16	0.10958	0.0287127	0.000422802	0.504513	0.149806	0.394588	0.362066	0.0266985	0.688591	2.13e-15	0.413573	0.138491	0.0646016	0.715818	0.876285	0.999817	0.999988	0.219401	0.893414	38244.1	3.25e-81
6242	SPP1	6696_at	6696	8.28448	-2.27502	-0.0117006	-0.104666	-0.522161	1.41042	1.22012	0.400649	1.37942	0.0171283	0.00681737	-0.337867	-0.464153	-0.0281737	-0.27011	-1.35325	2.03602	0.632603	0.724044	1.95498	1.37369	0.552938	-1.10081	0.644807	0.97765	0.788328	0.182829	0.0477452	0.53024	0.472839	0.0569033	0.176438	0.583081	0.276916	0.652514	0.999864	0.999674	0.988095	0.214073	0.629296	0.999844	0.356812	0.999021	0.89828	0.960692	344.638	3.77e-39	11.5863	6.32048	0.130679	-0.245567	0.0270558	9.41909	-0.016	-0.109729	0.0204075	0.113904	0.306684	1.49951	0.44689	-0.473666	3.58056	2.37931	-0.69783	-0.43186	0.0252766	0.379332	1.20149	0.141076	0.657206	0.638144	0.000868868	0.0218713	0.489054	0.668009	0.979952	0.706315	0.236162	0.1432	0.834149	0.776464	0.0860725	0.122573	0.907771	0.999817	0.999988	0.866955	0.609564	1237.67	2.44e-49
6242	REEP3	221035_at	221035	NA	NA	NA	NA	NA	NA	NA	NA	NA	NA	NA	NA	NA	NA	NA	NA	NA	NA	NA	NA	NA	NA	NA	NA	NA	NA	NA	NA	NA	NA	NA	NA	NA	NA	NA	NA	NA	NA	NA	NA	NA	NA	NA	NA	NA	NA	NA	6.47341	4.12488	-0.0223128	0.0744267	0.00599611	2.73928	-0.00113184	0.0233087	-0.106121	0.0784257	0.0889151	2.66954	-0.208149	0.391611	2.16464	1.88757	-0.13466	0.250244	-0.358553	0.712464	0.950232	0.0106869	0.836099	0.697287	0.0360332	0.06587	0.893511	0.803595	0.72169	0.48004	0.347325	0.0110887	0.927928	0.817685	0.30453	0.231372	0.980352	0.999817	0.999988	0.730887	0.708098	2869.59	3.87e-57
6243	SPR	6697_at	6697	6.43783	7.41649	0.050498	-0.0692204	0.0847096	-0.163538	0.0271126	-0.0336618	0.024027	-0.000963368	-0.000114473	0.117499	10.719	0.861363	-1.26545	1.5552	-1.67236	0.0995819	-0.43094	0.241225	-0.547324	-0.0657716	2.71192	6.76e-14	0.393669	0.212314	0.127004	0.101492	0.921125	0.668598	0.810492	0.586899	0.947855	0.00948219	9.16e-13	0.999864	0.999674	0.938162	0.3172	0.943976	0.999844	0.939263	0.999021	0.985379	0.960692	10411.2	7.38e-72	8.33464	8.8495	0.0724226	-0.132408	0.0040377	-0.273204	0.00417676	0.0493088	0.0991926	0.130363	0.150059	11.4071	1.34563	-1.38763	2.90324	-0.374962	0.989755	1.05439	0.667522	2.3588	3.1941	1.44e-14	0.1855	0.172427	0.00581576	0.709539	0.327852	0.297614	0.508019	0.0229664	0.00263125	4.68e-14	0.497044	0.362236	0.159052	0.848033	0.886811	0.999817	0.999988	0.208683	0.0763285	18871.8	1.2e-74
6244	SPRR1A	6698_at	6698	6.31792	5.74842	-0.00192973	-0.0413008	0.0128812	0.259769	-1.21575	-0.134303	0.0643052	0.000182286	-0.0024248	0.0988013	5.54174	-0.021956	-0.503633	0.157744	1.77191	-2.9785	-1.14685	0.430638	0.0690796	-0.929304	1.52107	1.55e-06	0.982582	0.617011	0.875374	0.0832772	0.00468227	0.257589	0.668817	0.945237	0.35776	0.135336	3.09e-06	0.999864	0.999674	0.99979	0.2861	0.018295	0.999844	0.880416	0.999021	0.826631	0.960692	4461.86	1.06e-63	6.53555	7.25138	-0.0554053	-0.138756	-0.00105355	0.390219	0.00701474	-0.0670963	-0.04415	0.0339706	0.0536243	11.1303	-1.22583	-1.73156	-0.902053	0.637728	1.97937	-1.70846	-0.353788	0.731926	1.35918	3.19e-14	0.226958	0.090549	0.372073	0.527045	0.0542244	0.0947891	0.725233	0.468199	0.181203	9.55e-14	0.538746	0.255307	0.709185	0.732109	0.876285	0.999817	0.999988	0.721954	0.546687	16450.3	2.28e-73
6244	UCMA	221044_at	221044	NA	NA	NA	NA	NA	NA	NA	NA	NA	NA	NA	NA	NA	NA	NA	NA	NA	NA	NA	NA	NA	NA	NA	NA	NA	NA	NA	NA	NA	NA	NA	NA	NA	NA	NA	NA	NA	NA	NA	NA	NA	NA	NA	NA	NA	NA	NA	5.71524	6.31602	-0.0553304	-0.117677	3.56e-05	0.211112	0.00467337	-0.0195505	0.106801	-0.0070608	0.0733969	8.23218	-1.03952	-1.247	0.0258521	0.292972	1.11978	-0.422718	0.726732	-0.129183	1.57972	2.29e-10	0.304397	0.219174	0.979495	0.770958	0.269047	0.674616	0.471343	0.897817	0.121528	3.53e-10	0.600688	0.413637	0.992706	0.882935	0.878827	0.999817	0.999988	0.961307	0.465114	9070.74	7.82e-68
6245	SPRR1B	6699_at	6699	3.37382	4.1056	0.122412	-0.0758964	0.080454	-0.0381514	-0.697829	-0.0163094	0.149255	0.000907627	-0.00122442	0.104248	3.32008	1.1683	-0.776337	0.826451	-0.218292	-1.43408	-0.116825	0.838435	0.288521	-0.393627	1.34626	0.00180603	0.248924	0.441669	0.412971	0.828202	0.158559	0.907526	0.406281	0.774292	0.695742	0.185057	0.0022545	0.999864	0.999674	0.988095	0.929879	0.244536	0.999844	0.749636	0.999021	0.926317	0.960692	895.801	2.85e-48	5.38893	5.72836	0.0373496	-0.032262	-0.000730582	-0.288635	0.00508793	0.00769011	0.108678	-0.0155356	-0.00604584	9.79164	0.920252	-0.448351	-0.696604	-0.525312	1.59881	0.218061	0.969829	-0.372765	-0.170652	1.7e-12	0.362595	0.656159	0.489814	0.602075	0.117214	0.828417	0.337576	0.711162	0.865301	3.57e-12	0.645477	0.78952	0.782012	0.782609	0.876285	0.999817	0.999988	0.869729	0.958351	13869.8	8.8e-72
6246	BPHL	670_at	670	7.5188	4.35093	-0.120908	0.0351656	0.20645	0.514508	0.0806367	0.194407	0.0521898	-0.00109695	-0.00340374	-0.00910007	3.90028	-1.27916	0.398739	2.35085	3.26333	0.183696	1.54365	0.324988	-0.386544	-1.21298	-0.130271	0.000322143	0.207488	0.691998	0.023237	0.00212313	0.855089	0.129775	0.746718	0.700941	0.231556	0.896941	0.000442088	0.999864	0.999674	0.917697	0.0341257	0.895266	0.999844	0.911464	0.999021	0.781257	0.992506	5464.49	1.19e-65	7.69406	8.26458	0.0146193	0.0057902	-0.000913356	-1.1122	0.000749175	-0.0471406	0.054692	0.0934751	0.0501788	9.1026	0.232096	0.051849	-0.561146	-1.30428	0.151691	-0.861312	0.314483	1.44517	0.91263	1.43e-11	0.817569	0.95889	0.577622	0.199104	0.880143	0.393862	0.754681	0.155685	0.366545	2.59e-11	0.917977	0.977022	0.82979	0.437263	0.97855	0.999817	0.999988	0.444982	0.721363	11738.8	3.13e-70
6246	SLC39A12	221074_at	221074	NA	NA	NA	NA	NA	NA	NA	NA	NA	NA	NA	NA	NA	NA	NA	NA	NA	NA	NA	NA	NA	NA	NA	NA	NA	NA	NA	NA	NA	NA	NA	NA	NA	NA	NA	NA	NA	NA	NA	NA	NA	NA	NA	NA	NA	NA	NA	8.81465	15.8958	-0.0242036	-0.768419	0.00896005	-5.37635	-0.00655838	0.253595	0.43371	-0.311594	-0.127396	5.86909	-0.128814	-2.30669	1.8454	-2.11358	-0.44516	1.55328	0.83602	-1.61494	-0.77674	5.74e-07	0.898107	0.0259734	0.0718988	0.0404138	0.658446	0.127713	0.407783	0.113666	0.44158	6.81e-07	0.956115	0.131333	0.389007	0.173717	0.939146	0.999817	0.999988	0.386429	0.775467	1736.96	1.76e-52
6247	NSUN6	221078_at	221078	NA	NA	NA	NA	NA	NA	NA	NA	NA	NA	NA	NA	NA	NA	NA	NA	NA	NA	NA	NA	NA	NA	NA	NA	NA	NA	NA	NA	NA	NA	NA	NA	NA	NA	NA	NA	NA	NA	NA	NA	NA	NA	NA	NA	NA	NA	NA	7.58392	8.66274	-0.093663	-0.145321	0.00439304	-0.848069	0.00334169	-0.00480045	-0.130262	0.0183813	-0.0426406	9.12239	-1.42173	-1.24418	2.58054	-0.950883	0.646919	-0.0838601	-0.716142	0.271713	-0.741492	1.35e-11	0.162345	0.220198	0.0133758	0.346998	0.521136	0.933558	0.47779	0.787148	0.462441	2.45e-11	0.474668	0.41465	0.213075	0.589776	0.913852	0.999817	0.999988	0.90899	0.787751	10427.8	3.95e-69
6247	SPRR2C	6702_at	6702	6.14112	6.10928	0.0374446	-0.0764154	0.0438728	0.208366	-1.58425	-0.0677895	0.237443	0.00286602	-0.00444877	0.100891	5.71805	0.413623	-0.904682	0.521616	1.37988	-3.76822	-0.562011	1.54378	1.05447	-1.65531	1.508	8.53e-07	0.681143	0.37052	0.604532	0.174538	0.00048187	0.576937	0.129744	0.297375	0.104918	0.138642	1.79e-06	0.999864	0.999674	0.992961	0.425915	0.00473044	0.999844	0.490037	0.999021	0.740597	0.960692	3974.42	1.38e-62	4.70755	4.72013	-0.0161425	0.0330903	-0.000130768	-0.321693	0.0012806	-0.0263127	-0.0879572	-0.111318	-0.0351378	8.6977	-0.428762	0.495739	-0.134414	-0.631153	0.433804	-0.804333	-0.846155	-2.87936	-1.06919	5.15e-11	0.670245	0.622612	0.893705	0.531294	0.666608	0.425646	0.402168	0.00619635	0.290972	8.62e-11	0.840977	0.766194	0.96283	0.734553	0.941875	0.999817	0.999988	0.124524	0.661793	12300.8	1.15e-70
6248	ARL5B	221079_at	221079	NA	NA	NA	NA	NA	NA	NA	NA	NA	NA	NA	NA	NA	NA	NA	NA	NA	NA	NA	NA	NA	NA	NA	NA	NA	NA	NA	NA	NA	NA	NA	NA	NA	NA	NA	NA	NA	NA	NA	NA	NA	NA	NA	NA	NA	NA	NA	7.29483	7.3553	0.00549903	0.0283763	-0.000446016	-0.331576	-0.00147355	-0.00746799	0.0383046	-0.0634098	-0.0277685	19.7328	0.212652	0.618937	-0.667468	-0.947141	-0.726748	-0.332364	0.536498	-2.38795	-1.23019	4.01e-23	0.832607	0.539235	0.508053	0.348879	0.471333	0.741236	0.59439	0.0214242	0.22534	4.77e-21	0.926356	0.704785	0.792081	0.591173	0.904364	0.999817	0.999988	0.204711	0.598038	62604.6	8.47e-86
6248	SPRR2D	6703_at	6703	8.05628	7.64935	-0.0597512	-0.0715551	0.0658398	0.104684	-0.105712	-0.0967809	-0.173325	-0.000391837	-0.00309546	-0.0528298	7.8972	-0.728037	-0.93443	0.863447	0.764692	-0.277349	-0.88504	-1.24302	-0.15902	-1.27045	-0.870999	5.36e-10	0.470416	0.35514	0.392535	0.448503	0.7828	0.380906	0.220388	0.874375	0.210546	0.388443	2.32e-09	0.999864	0.999674	0.988095	0.694144	0.839233	0.999844	0.604996	0.999021	0.776129	0.960692	8318.74	1.07e-69	NA	NA	NA	NA	NA	NA	NA	NA	NA	NA	NA	NA	NA	NA	NA	NA	NA	NA	NA	NA	NA	NA	NA	NA	NA	NA	NA	NA	NA	NA	NA	NA	NA	NA	NA	NA	NA	NA	NA	NA	NA	NA	NA
6249	LRRN4CL	221091_at	221091	NA	NA	NA	NA	NA	NA	NA	NA	NA	NA	NA	NA	NA	NA	NA	NA	NA	NA	NA	NA	NA	NA	NA	NA	NA	NA	NA	NA	NA	NA	NA	NA	NA	NA	NA	NA	NA	NA	NA	NA	NA	NA	NA	NA	NA	NA	NA	6.84626	6.74442	-0.160437	-0.0347955	0.0027009	0.349335	0.00585498	0.012854	-0.15967	-0.0103492	-0.0591355	7.43725	-2.55016	-0.311956	1.66138	0.41016	1.18693	0.23514	-0.919223	-0.160197	-1.07683	3.08e-09	0.0144268	0.756587	0.10394	0.683733	0.241797	0.81522	0.363126	0.873479	0.287585	4.24e-09	0.272258	0.855907	0.442397	0.832758	0.878795	0.999817	0.999988	0.949947	0.658857	9317.91	4.4e-68
6249	SPTA1	6708_at	6708	3.09623	4.13118	-0.0465745	0.00569734	-0.0243452	-0.00833992	-0.982948	0.0394023	0.264558	-0.0021602	-0.00358189	0.0706474	5.13107	-0.682716	0.0895083	-0.384101	-0.0732912	-3.10255	0.433492	2.28257	-1.05469	-1.7686	1.40126	6.13e-06	0.498336	0.929081	0.702738	0.941904	0.00333269	0.666758	0.0273028	0.297275	0.0838356	0.168091	1.11e-05	0.999864	0.999674	0.996613	0.977691	0.0146963	0.999844	0.274517	0.999021	0.732822	0.960692	1780.25	7.3e-55	5.46528	5.86883	-0.0186751	-0.116272	-0.000417716	0.532488	0.00814002	0.0668549	0.0303962	-0.0295742	-0.000377753	8.07069	-0.370183	-1.29998	-0.320429	0.779672	2.05786	1.52515	0.218226	-0.570889	-0.0085782	3.87e-10	0.71307	0.200559	0.750201	0.439871	0.0457218	0.134571	0.828289	0.571058	0.993195	5.81e-10	0.86456	0.39277	0.907511	0.667686	0.876285	0.999817	0.999988	0.788942	0.997902	9233.6	5.34e-68
6250	SPTAN1	6709_at	6709	10.9768	12.6794	-0.048881	-0.0101397	0.00639055	-0.400934	1.04164	-0.0996048	-0.485718	-0.0017869	0.002548	-0.0516152	15.5364	-0.706885	-0.157157	0.0994688	-3.476	3.24358	-1.08108	-4.13431	-0.860694	1.24118	-1.00999	1.46e-19	0.483334	0.875834	0.921214	0.00115022	0.0022454	0.285505	0.00015578	0.394034	0.221063	0.317976	2.45e-17	0.999864	0.999674	0.99979	0.0242256	0.0114085	0.999844	0.0695344	0.999021	0.781257	0.960692	21755.2	5.89e-79	11.2531	9.89687	0.127452	0.195286	0.000539192	0.019463	-0.000491426	0.0280707	0.031539	0.0824726	-0.0567121	14.2111	2.63798	2.27983	0.431882	0.0297565	-0.129723	0.668657	0.236432	1.66234	-1.34473	8.12e-18	0.0115775	0.0276568	0.667994	0.976399	0.897392	0.507302	0.814224	0.103746	0.185789	6.9e-17	0.267296	0.136054	0.872663	0.988805	0.980474	0.999817	0.999988	0.372899	0.552208	42678.4	3.1e-82
6250	HNRNPUL2	221092_at	221092	NA	NA	NA	NA	NA	NA	NA	NA	NA	NA	NA	NA	NA	NA	NA	NA	NA	NA	NA	NA	NA	NA	NA	NA	NA	NA	NA	NA	NA	NA	NA	NA	NA	NA	NA	NA	NA	NA	NA	NA	NA	NA	NA	NA	NA	NA	NA	10.2434	10.4825	0.0736877	0.052781	0.000181869	-1.24025	-0.00143197	0.0377664	0.179687	0.0492842	0.00807191	18.4066	1.86508	0.753508	0.178138	-2.31878	-0.462246	1.10011	1.64722	1.21477	0.234053	5.81e-22	0.0690289	0.455266	0.859454	0.0252458	0.646244	0.277429	0.10683	0.231106	0.816059	3.31e-20	0.361605	0.636904	0.950594	0.13295	0.936416	0.999817	0.999988	0.530476	0.941876	52883	3.14e-84
6251	BPI	671_at	671	2.92304	3.24368	0.0470942	-0.00663901	0.013623	0.0368203	-0.675819	0.019171	0.0130079	0.000213305	-0.00166524	0.0900926	4.92357	0.84366	-0.127469	0.262671	0.395444	-2.60691	0.257757	0.137157	0.127274	-1.00485	2.18384	1.22e-05	0.403385	0.899146	0.79402	0.69441	0.0123966	0.797786	0.891527	0.899298	0.320417	0.0343032	2.09e-05	0.999864	0.999674	0.99979	0.858326	0.0360042	0.999844	0.964664	0.999021	0.81438	0.960692	2367.95	1.32e-57	5.33646	7.74748	-0.0650955	-0.19599	-0.00264764	-1.86109	0.00564405	-0.0253007	-0.105162	-0.0400887	-0.0483969	8.86111	-1.07318	-1.82249	-1.68919	-2.26641	1.18672	-0.480044	-0.627935	-0.643619	-0.91406	3.07e-11	0.289197	0.0753665	0.0984507	0.0285345	0.241877	0.633638	0.53338	0.523253	0.365802	5.29e-11	0.590186	0.231646	0.432321	0.143176	0.878795	0.999817	0.999988	0.758402	0.720894	6090.67	3.94e-64
6251	ALKBH3	221120_at	221120	NA	NA	NA	NA	NA	NA	NA	NA	NA	NA	NA	NA	NA	NA	NA	NA	NA	NA	NA	NA	NA	NA	NA	NA	NA	NA	NA	NA	NA	NA	NA	NA	NA	NA	NA	NA	NA	NA	NA	NA	NA	NA	NA	NA	NA	NA	NA	7.57209	5.09154	0.0639239	0.237856	0.00275408	1.46156	0.00321443	0.0176097	0.0200331	0.00627688	-0.144417	6.21808	1.12529	2.36169	1.87619	1.90049	0.721676	0.356764	0.127727	0.107605	-2.91243	1.79e-07	0.26673	0.0228091	0.0674535	0.0641119	0.474415	0.72302	0.898963	0.914812	0.00567521	2.18e-07	0.572422	0.122388	0.382784	0.227358	0.904908	0.999817	0.999988	0.967894	0.114412	13980.5	7.42e-72
6252	SPTB	6710_at	6710	6.14775	6.36659	0.00936485	-0.0112652	0.0452278	0.101724	-1.02607	-0.0745099	0.0874956	0.00127021	-0.00257745	0.0163373	10.3117	0.179012	-0.230792	0.930525	1.16575	-4.22334	-1.06896	0.984415	0.808718	-1.65957	0.422566	2.33e-13	0.858743	0.818537	0.357135	0.249944	0.000117692	0.290868	0.330249	0.422993	0.104053	0.674653	2.64e-12	0.999864	0.999674	0.988095	0.515549	0.00236014	0.999844	0.697747	0.999021	0.740597	0.971056	11923.2	3.65e-73	8.12484	9.37106	-0.0127628	-0.140712	-0.0028985	-0.419939	0.00495347	0.0426138	0.056281	0.0356211	0.00639454	15.8671	-0.311495	-1.93706	-2.73763	-0.757075	1.54188	1.19696	0.497508	0.846636	0.178793	1.51e-19	0.756935	0.0593508	0.008976	0.453149	0.130459	0.237903	0.621375	0.401903	0.858943	2.67e-18	0.886581	0.203128	0.18436	0.677929	0.876285	0.999817	0.999988	0.671451	0.956479	30936.1	3.05e-79
6252	LINC02685	221122_at	221122	NA	NA	NA	NA	NA	NA	NA	NA	NA	NA	NA	NA	NA	NA	NA	NA	NA	NA	NA	NA	NA	NA	NA	NA	NA	NA	NA	NA	NA	NA	NA	NA	NA	NA	NA	NA	NA	NA	NA	NA	NA	NA	NA	NA	NA	NA	NA	6.73539	8.79464	-0.110775	-0.250528	-0.00256033	-0.43726	0.00431939	-0.0478589	-0.0941731	-0.111835	-0.0108508	9.68582	-1.75856	-2.24324	-1.57291	-0.512744	0.874524	-0.874382	-0.541469	-1.72892	-0.197338	2.35e-12	0.0857948	0.0301071	0.123096	0.610764	0.38671	0.386786	0.59099	0.0910245	0.844497	4.81e-12	0.386181	0.141507	0.470939	0.787901	0.891	0.999817	0.999988	0.354964	0.951291	8995.16	9.35e-68
6253	EEF1AKMT1	221143_at	221143	NA	NA	NA	NA	NA	NA	NA	NA	NA	NA	NA	NA	NA	NA	NA	NA	NA	NA	NA	NA	NA	NA	NA	NA	NA	NA	NA	NA	NA	NA	NA	NA	NA	NA	NA	NA	NA	NA	NA	NA	NA	NA	NA	NA	NA	NA	NA	8.0814	9.61961	-0.0920135	-0.195209	-0.000516542	-0.398713	0.00192046	-0.00135627	-0.0191112	-0.0828666	-0.0343501	17.777	-2.45102	-2.93294	-0.532474	-0.78452	0.652433	-0.0415783	-0.184381	-2.14961	-1.04823	2.18e-21	0.0184026	0.00537275	0.597149	0.437052	0.517608	0.967028	0.854585	0.0372767	0.300409	9.41e-20	0.277972	0.060788	0.839623	0.66554	0.913852	0.999817	0.999988	0.24935	0.669787	36457.5	9.05e-81
6253	SPTBN1	6711_at	6711	5.57853	6.32025	0.0470151	-0.0294792	-0.108088	-0.0933489	-0.27784	-0.0638463	0.106817	0.000867385	0.00309969	-0.0936876	6.27039	0.550497	-0.369941	-1.36218	-0.655277	-0.700501	-0.561074	0.73615	0.338275	1.22253	-1.48433	1.31e-07	0.58474	0.713186	0.180016	0.515673	0.487272	0.57757	0.465514	0.736752	0.227961	0.144791	3.2e-07	0.999864	0.999674	0.982205	0.744097	0.588982	0.999844	0.781584	0.999021	0.781257	0.960692	3684.05	7.41e-62	8.98534	7.8477	0.0367533	0.0508279	-0.000241513	1.46531	0.00256393	0.02343	-0.116634	0.0643744	0.0297034	13.611	0.91884	0.716724	-0.233657	2.70595	0.817493	0.674126	-1.05609	1.56726	0.850715	3.72e-17	0.363325	0.477434	0.816364	0.00973782	0.418171	0.503853	0.296846	0.124412	0.399658	2.54e-16	0.646251	0.655473	0.934523	0.0775305	0.894145	0.999817	0.999988	0.401756	0.747387	39698.7	1.46e-81
6254	SPTBN2	6712_at	6712	8.48506	12.5771	-0.338103	-0.0648586	-0.247822	-0.79565	1.137	-0.314264	-0.603382	-0.00176557	0.00829205	-0.090731	8.04119	-2.5512	-0.524522	-2.01269	-3.59929	1.84738	-1.77975	-2.67978	-0.443734	2.10758	-0.926369	3.32e-10	0.0142566	0.602526	0.05024	0.000799801	0.0713667	0.0819666	0.0102992	0.659391	0.040752	0.359266	1.53e-09	0.999864	0.999674	0.917697	0.0182864	0.131521	0.999844	0.188667	0.999021	0.699494	0.960692	3541.91	1.77e-61	8.22616	9.44667	0.0108981	-0.0676785	-0.00247044	-1.17988	-0.00168908	0.0310618	-0.0886351	0.0310221	-0.0400518	10.5309	0.17512	-0.613394	-1.53622	-1.40045	-0.346153	0.574426	-0.515847	0.485443	-0.737291	1.84e-13	0.861811	0.542859	0.131839	0.16858	0.730922	0.568684	0.608614	0.629836	0.464965	4.67e-13	0.939343	0.707692	0.483986	0.397454	0.951025	0.999817	0.999988	0.825154	0.788777	13746.2	1.07e-71
6254	SKA3	221150_at	221150	NA	NA	NA	NA	NA	NA	NA	NA	NA	NA	NA	NA	NA	NA	NA	NA	NA	NA	NA	NA	NA	NA	NA	NA	NA	NA	NA	NA	NA	NA	NA	NA	NA	NA	NA	NA	NA	NA	NA	NA	NA	NA	NA	NA	NA	NA	NA	6.77454	7.15851	-0.0751667	-0.0959529	-0.000244471	0.393852	0.00786253	0.00272084	-0.0688208	-0.0293967	0.0310084	7.40222	-1.12037	-0.806677	-0.141013	0.433626	1.49463	0.0466727	-0.371525	-0.426697	0.529479	3.46e-09	0.268799	0.424309	0.888521	0.666736	0.142343	0.962991	0.712078	0.671737	0.599206	4.74e-09	0.574051	0.611456	0.961361	0.821731	0.876285	0.999817	0.999988	0.84827	0.857473	8021.64	1.09e-66
6255	SQLE	6713_at	6713	3.61935	-0.893903	-0.180517	0.0545568	-0.11252	0.580693	1.44681	0.0663671	0.0752142	-0.0026511	-0.00186695	-0.20024	-0.59614	-1.4208	0.460219	-0.9532	2.74006	2.45202	0.392045	0.348438	-0.694997	-0.494965	-2.13254	0.554111	0.162364	0.647607	0.345653	0.00881628	0.0182087	0.696902	0.729159	0.490681	0.623067	0.0385324	0.562598	0.999864	0.999674	0.988095	0.0809753	0.047427	0.999844	0.903922	0.999021	0.908687	0.960692	702.915	5.98e-46	8.78876	5.97799	0.00901806	0.18569	0.00145881	2.93608	0.000969521	-0.0251576	0.0214847	0.00719779	0.0169886	6.519	0.141754	1.64633	0.887391	3.40908	0.194363	-0.45511	0.122316	0.11018	0.305924	6.53e-08	0.887939	0.107014	0.379824	0.00143071	0.846811	0.651329	0.903221	0.912781	0.761144	8.16e-08	0.951315	0.278126	0.714195	0.0251445	0.972741	0.999817	0.999988	0.966847	0.923265	15016.8	1.61e-72
6256	SRC	6714_at	6714	5.90048	6.24114	-0.00941746	-0.0815893	-0.0437326	0.102328	-1.09651	0.0626808	0.190972	0.000528984	-0.00258385	-0.00575263	10.193	-0.181521	-1.68549	-0.907275	1.18246	-4.55096	0.906767	2.16657	0.339607	-1.67759	-0.150035	3.35e-13	0.856785	0.0989153	0.369162	0.243321	4.13e-05	0.369428	0.0356787	0.735755	0.100458	0.881417	3.62e-12	0.999864	0.999674	0.988095	0.509711	0.00160405	0.999844	0.303873	0.999021	0.740597	0.990079	11169.2	1.55e-72	7.17954	8.81552	-0.0776614	-0.158489	-0.00155373	-1.10859	0.00579266	-0.033378	0.0255418	0.0696031	0.108669	14.8132	-1.88105	-2.16522	-1.45635	-1.98342	1.7894	-0.930422	0.224067	1.64175	3.01534	1.84e-18	0.0667737	0.035986	0.152587	0.0537543	0.0806214	0.357366	0.82377	0.107963	0.00430332	2.04e-17	0.359363	0.155142	0.509671	0.205114	0.876285	0.999817	0.999988	0.378087	0.0976956	23793.6	8.43e-77
6256	SPATA13	221178_at	221178	NA	NA	NA	NA	NA	NA	NA	NA	NA	NA	NA	NA	NA	NA	NA	NA	NA	NA	NA	NA	NA	NA	NA	NA	NA	NA	NA	NA	NA	NA	NA	NA	NA	NA	NA	NA	NA	NA	NA	NA	NA	NA	NA	NA	NA	NA	NA	6.83627	6.59847	0.0087212	-0.0379897	0.00305819	0.405698	0.000591383	-0.0112019	0.117685	0.0706362	0.0793125	7.60208	0.144831	-0.355842	1.96537	0.497662	0.125253	-0.214092	0.707844	1.14234	1.5089	1.79e-09	0.885524	0.723706	0.0558766	0.621268	0.900909	0.831491	0.482876	0.259657	0.138666	2.52e-09	0.950002	0.834271	0.358632	0.794859	0.980527	0.999817	0.999988	0.558533	0.489428	10140.4	7.19e-69
6257	SRD5A1	6715_at	6715	6.35212	3.8265	-0.0687238	0.0264625	0.12422	0.275443	1.31573	0.0493984	-0.394831	-0.00617966	0.00060827	-0.0580498	3.4012	-0.720934	0.297522	1.40256	1.73228	2.97202	0.388928	-2.43787	-2.1592	0.214936	-0.823988	0.00142988	0.474732	0.767456	0.167707	0.0901707	0.00476517	0.69919	0.0188472	0.0362805	0.830802	0.414354	0.00181086	0.999864	0.999674	0.977023	0.2988	0.018471	0.999844	0.237352	0.969946	0.957584	0.960692	3836.07	3.02e-62	7.89338	4.50862	0.0942612	0.408653	-0.00222888	1.811	-0.00701398	-0.0824377	-0.14012	0.126852	0.13371	3.95918	1.19313	2.91755	-1.09179	1.69325	-1.13229	-1.2009	-0.642378	1.56365	1.93889	0.000278908	0.239383	0.00559828	0.281027	0.0976681	0.263813	0.236387	0.524051	0.125259	0.0591203	0.000300494	0.550079	0.0616379	0.640242	0.289028	0.878827	0.999817	0.999988	0.402989	0.344231	7857.14	1.69e-66
6257	CYCSP33	221180_at	221180	NA	NA	NA	NA	NA	NA	NA	NA	NA	NA	NA	NA	NA	NA	NA	NA	NA	NA	NA	NA	NA	NA	NA	NA	NA	NA	NA	NA	NA	NA	NA	NA	NA	NA	NA	NA	NA	NA	NA	NA	NA	NA	NA	NA	NA	NA	NA	4.52772	5.43041	-0.0318084	-0.0753112	-0.00151973	-0.564875	-0.00147208	0.00302529	-0.00744719	-0.0207939	0.0240197	11.4765	-0.968974	-1.29401	-1.79156	-1.27107	-0.571924	0.106063	-0.0821667	-0.616867	0.838248	1.19e-14	0.337997	0.202596	0.0802691	0.210562	0.570363	0.916028	0.934897	0.540587	0.406545	3.93e-14	0.626426	0.394767	0.401188	0.45117	0.923285	0.999817	0.999988	0.769812	0.752413	14966.6	1.73e-72
6258	SRD5A2	6716_at	6716	2.84866	3.05269	-0.0595853	-0.0427172	-0.0748702	0.101221	-0.968604	0.101943	0.177653	-0.000762338	0.000179087	0.0581972	4.01938	-0.92592	-0.711436	-1.25223	0.942978	-3.24098	1.18894	1.62486	-0.394568	0.0937396	1.22368	0.000223011	0.359497	0.480538	0.217048	0.350798	0.00226197	0.240789	0.111276	0.695052	0.925738	0.227532	0.000313182	0.999864	0.999674	0.988095	0.611555	0.0114535	0.999844	0.463027	0.999021	0.980551	0.960692	1693.51	2.2e-54	6.04163	7.34751	-0.061492	-0.119743	-0.00127456	-0.919437	0.00531045	0.0156481	-0.0545734	-0.0539994	0.0280222	15.2544	-1.84021	-2.02119	-1.47607	-2.03244	2.02683	0.538934	-0.591512	-1.5737	0.960698	6.38e-19	0.0726717	0.0495374	0.147239	0.0483378	0.0489336	0.592722	0.557286	0.122914	0.342095	8.57e-18	0.365814	0.183204	0.502718	0.192039	0.876285	0.999817	0.999988	0.399955	0.703836	25719.3	1.59e-77
6258	CPNE2	221184_at	221184	NA	NA	NA	NA	NA	NA	NA	NA	NA	NA	NA	NA	NA	NA	NA	NA	NA	NA	NA	NA	NA	NA	NA	NA	NA	NA	NA	NA	NA	NA	NA	NA	NA	NA	NA	NA	NA	NA	NA	NA	NA	NA	NA	NA	NA	NA	NA	9.03442	7.97676	0.0324745	0.0145563	0.00533734	0.839301	0.00478504	0.0638655	-0.265581	0.204709	0.0760178	4.65663	0.273264	0.0690873	1.73805	0.521681	0.513525	0.618489	-0.809415	1.6775	0.732809	3.11e-05	0.785963	0.945242	0.0893871	0.604579	0.610223	0.539528	0.42275	0.100727	0.467666	3.44e-05	0.902862	0.969695	0.416274	0.784217	0.929051	0.999817	0.999988	0.367594	0.790193	4547.24	2.05e-61
6259	SRI	6717_at	6717	7.83479	10.1935	0.214745	0.00171282	-0.250885	-0.614966	1.50326	-0.199563	-0.0695637	0.00241646	0.00365579	0.110058	5.90589	1.4684	0.0125525	-1.84644	-2.52098	2.21336	-1.02416	-0.279971	0.550351	0.842028	1.01829	4.51e-07	0.149051	0.990041	0.0715055	0.0153691	0.0320599	0.311312	0.780801	0.584839	0.404288	0.314059	9.96e-07	0.999864	0.999674	0.917697	0.109867	0.0724675	0.999844	0.925592	0.999021	0.845794	0.960692	2479.74	4.76e-58	10.0208	12.9852	-0.164887	-0.288561	0.00103237	-1.96409	-0.00376516	-0.0418396	-0.175519	-0.122877	-0.0845471	12.5789	-2.30237	-2.27265	0.557852	-2.02581	-0.670513	-0.672361	-0.887657	-1.67088	-1.35245	5.62e-16	0.0262376	0.0281233	0.579849	0.0490424	0.50613	0.504965	0.379682	0.102037	0.183327	2.68e-15	0.300659	0.137378	0.830937	0.193588	0.910429	0.999817	0.999988	0.370389	0.549711	15404.7	9.3e-73
6259	ADGRG5	221188_at	221188	NA	NA	NA	NA	NA	NA	NA	NA	NA	NA	NA	NA	NA	NA	NA	NA	NA	NA	NA	NA	NA	NA	NA	NA	NA	NA	NA	NA	NA	NA	NA	NA	NA	NA	NA	NA	NA	NA	NA	NA	NA	NA	NA	NA	NA	NA	NA	5.91284	7.42395	-0.0660787	-0.12781	-0.00212967	-1.02913	1.7e-05	0.0167283	-0.0456951	-0.0306594	0.0532784	11.6788	-1.49837	-1.63467	-1.86882	-1.72375	0.00492663	0.436551	-0.375285	-0.677029	1.38403	6.7e-15	0.14137	0.109447	0.0684953	0.0919635	0.996092	0.66463	0.7093	0.502027	0.173519	2.36e-14	0.45444	0.28119	0.383558	0.279892	0.998249	0.999817	0.999988	0.745196	0.537235	14143.5	5.79e-72
6260	AKR1D1	6718_at	6718	3.24186	0.14626	0.174763	0.0899585	0.304647	0.379808	0.517414	0.111908	0.501842	0.00314296	-0.00175651	0.105382	0.0819547	1.15573	0.637599	2.16842	1.5058	0.736785	0.555438	1.95336	0.692286	-0.391273	0.942981	0.935051	0.253979	0.527011	0.0355295	0.139205	0.465131	0.581385	0.0570999	0.492365	0.697468	0.350797	0.937134	0.999864	0.999674	0.917697	0.379166	0.568597	0.999844	0.357426	0.999021	0.926317	0.960692	397.776	1.63e-40	4.27991	4.50369	0.0134995	0.00900343	0.000492578	-0.543702	-0.0010894	-0.0255832	-0.0971468	-0.0182698	-0.0453705	10.413	0.449908	0.169246	0.635295	-1.33848	-0.463051	-0.981261	-1.17264	-0.592956	-1.73226	2.61e-13	0.655046	0.8664	0.528615	0.1878	0.645672	0.331974	0.247419	0.556328	0.0904232	6.41e-13	0.833012	0.923466	0.803646	0.422153	0.936416	0.999817	0.999988	0.780258	0.41129	16006.7	4.09e-73
6260	PRSS54	221191_at	221191	NA	NA	NA	NA	NA	NA	NA	NA	NA	NA	NA	NA	NA	NA	NA	NA	NA	NA	NA	NA	NA	NA	NA	NA	NA	NA	NA	NA	NA	NA	NA	NA	NA	NA	NA	NA	NA	NA	NA	NA	NA	NA	NA	NA	NA	NA	NA	5.9082	7.27589	-0.0906047	-0.192819	-0.000544523	-0.288476	0.0082827	0.0418433	-0.0295972	-0.0210647	-0.000473808	10.7359	-1.92708	-2.31316	-0.448189	-0.453217	2.24676	1.02424	-0.227998	-0.436304	-0.0115448	1e-13	0.0606191	0.0255818	0.656276	0.65268	0.0298638	0.311473	0.820732	0.664807	0.990842	2.69e-13	0.353097	0.130282	0.868035	0.814634	0.876285	0.999817	0.999988	0.844479	0.996784	12424.2	9.29e-71
6261	BRCA1	672_at	672	3.05286	2.62133	0.0768319	0.118588	0.0734506	0.154797	-0.67293	0.0505154	0.0970507	0.00106922	-0.00248467	-0.0553622	4.01354	1.38837	2.2967	1.42856	1.67697	-2.61836	0.685101	1.03222	0.643532	-1.51237	-1.35366	0.000227089	0.171956	0.026413	0.160132	0.100581	0.012043	0.496844	0.307563	0.523192	0.137531	0.182702	0.000318376	0.999864	0.999674	0.967828	0.31608	0.0352911	0.999844	0.680699	0.999021	0.751456	0.960692	2629.03	1.3e-58	5.96178	5.19696	0.00955947	0.0340848	0.00201713	0.637069	0.00349214	0.0334291	-0.0962284	0.0317991	0.0633425	9.42021	0.24977	0.502312	2.03956	1.22953	1.16368	1.00521	-0.910631	0.809107	1.89599	5.32e-12	0.803959	0.61802	0.0475924	0.225582	0.250995	0.320441	0.367586	0.422925	0.0647196	1.03e-11	0.911322	0.762924	0.340385	0.468699	0.878827	0.999817	0.999988	0.687642	0.359647	19089.2	9.43e-75
6261	CES5A	221223_at	221223	NA	NA	NA	NA	NA	NA	NA	NA	NA	NA	NA	NA	NA	NA	NA	NA	NA	NA	NA	NA	NA	NA	NA	NA	NA	NA	NA	NA	NA	NA	NA	NA	NA	NA	NA	NA	NA	NA	NA	NA	NA	NA	NA	NA	NA	NA	NA	5.0631	4.94752	-0.0114082	-0.044831	0.000512451	0.574863	0.00534939	-0.0305544	-0.0779928	0.0551431	0.0684687	7.3483	-0.244238	-0.541352	0.424564	0.909089	1.46061	-0.752825	-0.604759	1.14966	1.67927	4.13e-09	0.808213	0.591069	0.673279	0.36839	0.151418	0.455673	0.548529	0.256661	0.100379	5.62e-09	0.91336	0.744687	0.874745	0.608125	0.876285	0.999817	0.999988	0.55613	0.432901	9244.06	5.21e-68
6262	LINC00305	221241_at	221241	NA	NA	NA	NA	NA	NA	NA	NA	NA	NA	NA	NA	NA	NA	NA	NA	NA	NA	NA	NA	NA	NA	NA	NA	NA	NA	NA	NA	NA	NA	NA	NA	NA	NA	NA	NA	NA	NA	NA	NA	NA	NA	NA	NA	NA	NA	NA	4.50256	5.85449	-0.0722326	-0.129388	-0.00196319	-0.59331	-0.000752936	-0.0526906	-0.0612414	-0.081914	-0.00721481	12.2294	-2.17493	-2.19741	-2.28754	-1.3196	-0.289138	-1.82587	-0.667866	-2.4019	-0.248869	1.45e-15	0.0352032	0.0334474	0.0271641	0.19398	0.773871	0.0748458	0.507802	0.02072	0.804651	6.13e-15	0.313391	0.149332	0.274083	0.430847	0.959845	0.999817	0.999988	0.200828	0.938476	14460.7	3.6e-72
6262	SREBF1	6720_at	6720	8.73823	11.9156	-0.143733	-0.0483553	-0.155049	-0.417004	-0.937256	-0.108993	0.26805	0.00657202	-0.000889029	-0.00353277	8.20793	-1.16851	-0.421327	-1.35671	-2.03242	-1.6407	-0.665031	1.28263	1.77957	-0.243454	-0.0388618	1.91e-10	0.248841	0.67555	0.181737	0.0481224	0.10793	0.509473	0.206282	0.0819959	0.808776	0.969175	9.28e-10	0.999864	0.999674	0.987619	0.215032	0.182141	0.999844	0.590022	0.999021	0.951972	0.996341	4357.96	1.79e-63	8.11197	6.81534	0.0356501	0.0722096	0.00561108	0.761776	0.00500019	0.0543899	0.0296986	-0.0398815	-0.0936903	6.48004	0.488592	0.558196	2.97596	0.771187	0.873991	0.857885	0.147419	-0.532282	-1.47101	7.44e-08	0.627623	0.579617	0.00478671	0.444829	0.386997	0.39573	0.883493	0.597281	0.148598	9.27e-08	0.815441	0.735807	0.147949	0.672214	0.891	0.999817	0.999988	0.806351	0.504684	9725.02	1.76e-68
6263	AK9	221264_at	221264	NA	NA	NA	NA	NA	NA	NA	NA	NA	NA	NA	NA	NA	NA	NA	NA	NA	NA	NA	NA	NA	NA	NA	NA	NA	NA	NA	NA	NA	NA	NA	NA	NA	NA	NA	NA	NA	NA	NA	NA	NA	NA	NA	NA	NA	NA	NA	6.16157	5.54508	0.0179524	-0.0528736	0.00265841	1.44213	0.0057299	0.00426723	-0.0434418	-0.108737	-0.0761023	11.3805	0.531094	-0.882257	3.04347	3.1514	2.16188	0.145285	-0.465469	-3.13264	-2.57918	1.56e-14	0.598097	0.382562	0.00398655	0.00296309	0.0362586	0.885167	0.643954	0.00312104	0.0134212	5.01e-14	0.798914	0.575562	0.141074	0.0383525	0.876285	0.999817	0.999988	0.0966286	0.178537	26143.3	1.12e-77
6263	SREBF2	6721_at	6721	9.19832	9.47093	-0.00501435	-0.00466933	-0.048711	-0.0531392	0.152254	-0.0300728	-0.180429	-0.00135758	0.00112953	-0.0325631	15.5207	-0.0969821	-0.0967901	-1.01402	-0.616156	0.634079	-0.436533	-2.05397	-0.87455	0.735867	-0.852186	1.52e-19	0.923177	0.923329	0.316073	0.54094	0.529285	0.664567	0.045899	0.386528	0.465684	0.398687	2.48e-17	0.999864	0.999674	0.988095	0.761062	0.628424	0.999844	0.329264	0.999021	0.86529	0.960692	27321	3.76e-81	9.44676	8.27305	0.0484392	0.146188	-0.000264617	0.435776	-0.00218522	-0.0272657	-0.160502	0.150764	0.05393	13.231	1.11666	1.90082	-0.236068	0.742051	-0.642472	-0.723377	-1.3401	3.3846	1.42426	9.95e-17	0.270365	0.0640681	0.814505	0.462106	0.523991	0.47338	0.187278	0.00153491	0.161617	5.98e-16	0.575326	0.211975	0.933645	0.685265	0.914354	0.999817	0.999988	0.0708336	0.522814	37311.2	5.52e-81
6264	NT5DC1	221294_at	221294	NA	NA	NA	NA	NA	NA	NA	NA	NA	NA	NA	NA	NA	NA	NA	NA	NA	NA	NA	NA	NA	NA	NA	NA	NA	NA	NA	NA	NA	NA	NA	NA	NA	NA	NA	NA	NA	NA	NA	NA	NA	NA	NA	NA	NA	NA	NA	6.38961	4.42648	0.053586	0.112216	0.00285009	1.94575	0.00384021	0.0200974	-0.0813943	-0.000458043	-0.0822582	4.21637	0.735743	0.869036	1.51436	1.97337	0.672459	0.317571	-0.404764	-0.00612444	-1.29387	0.000125862	0.465897	0.389671	0.137279	0.0549268	0.504903	0.752354	0.687665	0.995142	0.202645	0.000136895	0.718155	0.582111	0.490574	0.207879	0.910429	0.999817	0.999988	0.998127	0.571586	6055.82	4.45e-64
6264	SRF	6722_at	6722	8.14561	9.69363	-0.0263065	0.03488	0.0299908	-0.22051	-0.144127	0.0188853	-0.106354	-0.0017501	0.000894741	-0.0279889	13.1712	-0.421851	0.599476	0.517635	-2.11993	-0.497665	0.227294	-1.00383	-0.934757	0.483301	-0.607314	6.19e-17	0.675171	0.551905	0.607284	0.0396402	0.621177	0.82124	0.320904	0.354973	0.631258	0.546738	2.65e-15	0.999864	0.999674	0.993428	0.19183	0.707188	0.999844	0.691011	0.999021	0.909489	0.962543	14729.3	3.36e-75	7.5044	9.40321	-0.0478805	-0.14835	-0.00223416	-1.45963	-0.000875106	0.0135479	0.172243	-0.102471	0.00470114	17.2218	-1.26403	-2.20898	-2.28248	-2.84635	-0.294641	0.41162	1.64691	-2.63441	0.142179	7.21e-21	0.213056	0.0325744	0.0274867	0.00676092	0.769691	0.682671	0.106894	0.0116826	0.887605	2.35e-19	0.526019	0.147207	0.275704	0.0617981	0.95895	0.999817	0.999988	0.164567	0.965623	30879	3.17e-79
6265	SRM	6723_at	6723	9.50323	10.0844	0.00542016	-0.0978777	0.00321262	-0.0894426	0.00551805	-0.0101819	0.0539981	-0.00141377	0.00116	0.0448323	13.1527	0.0834327	-1.61476	0.053226	-0.825404	0.0182897	-0.11763	0.489229	-0.72484	0.601463	0.933784	6.51e-17	0.933883	0.113453	0.957791	0.413558	0.98549	0.906892	0.627089	0.472356	0.550592	0.355469	2.75e-15	0.999864	0.999674	0.99979	0.66673	0.989889	0.999844	0.859746	0.999021	0.891182	0.960692	18472.5	2.22e-77	9.41903	10.565	0.0402149	0.085353	-0.00353556	-2.55727	-0.00705439	-0.027683	-0.134593	-0.0485037	-0.121593	15.5948	0.855642	1.02431	-2.91112	-4.0191	-1.91426	-0.677864	-1.0372	-1.005	-2.9638	2.85e-19	0.396956	0.31144	0.00569505	0.000232075	0.0622828	0.501503	0.305464	0.320542	0.00494608	4.45e-18	0.66988	0.508941	0.158886	0.00986533	0.876285	0.999817	0.999988	0.60741	0.105547	31598	1.94e-79
6266	CALHM4	221301_at	221301	NA	NA	NA	NA	NA	NA	NA	NA	NA	NA	NA	NA	NA	NA	NA	NA	NA	NA	NA	NA	NA	NA	NA	NA	NA	NA	NA	NA	NA	NA	NA	NA	NA	NA	NA	NA	NA	NA	NA	NA	NA	NA	NA	NA	NA	NA	NA	5.77015	7.91672	-0.0886001	-0.226609	-0.00148175	-1.00623	0.00753836	-0.0676278	-0.0564799	-0.217535	-0.103817	7.49002	-1.20828	-1.74308	-0.781998	-1.01362	1.31113	-1.06141	-0.278972	-2.88899	-1.62194	2.59e-09	0.233568	0.088495	0.438517	0.316454	0.1968	0.294451	0.781609	0.00604012	0.112154	3.59e-09	0.54435	0.252373	0.752631	0.563101	0.876285	0.999817	0.999988	0.122983	0.450864	4872.89	4.66e-62
6266	SRP19	6728_at	6728	8.02181	4.02425	0.0983132	0.00932285	0.0931427	0.389586	1.67388	0.00495824	-0.234935	-0.000469638	0.00581616	0.0244901	3.36412	0.969967	0.098581	0.989085	2.30434	3.55603	0.0367147	-1.36428	-0.154329	1.93289	0.326939	0.00159147	0.337321	0.921915	0.327985	0.0259425	0.000909117	0.970877	0.179361	0.87805	0.0596481	0.745251	0.00200315	0.999864	0.999674	0.988095	0.15101	0.00661605	0.999844	0.556096	0.999021	0.714594	0.978442	5409.88	1.49e-65	8.16453	7.96054	0.0149648	0.102936	0.00018132	-0.731331	-0.00863813	-0.0539252	0.0214828	0.0332982	0.013265	12.0319	0.32603	1.26491	0.152873	-1.17692	-2.40017	-1.35208	0.169516	0.706468	0.331076	2.5e-15	0.745989	0.212741	0.879217	0.245725	0.020806	0.183444	0.866189	0.483722	0.742201	9.88e-15	0.881631	0.406762	0.958661	0.491378	0.876285	0.999817	0.999988	0.733594	0.915562	24891.7	3.21e-77
6267	SRP54	6729_at	6729	5.22788	2.51565	0.0342965	0.0488223	0.0220952	0.212282	1.55812	-0.138864	-0.204714	-0.00020573	0.00486029	-0.0767507	1.94707	0.313284	0.477977	0.217233	1.16252	3.06468	-0.952019	-1.10064	-0.0625931	1.49547	-0.948644	0.0578725	0.755533	0.635013	0.829022	0.25124	0.00369993	0.346245	0.276987	0.950372	0.141872	0.34794	0.0621069	0.999864	0.999674	0.99979	0.517058	0.0157403	0.999844	0.658313	0.999021	0.754019	0.960692	1970.26	7.74e-56	8.64255	4.13359	0.134159	0.410261	0.00434378	3.07638	-0.00543726	-0.00832018	-0.0415644	0.0543539	-0.0487985	4.19857	1.96421	3.38794	2.46112	3.32702	-1.01528	-0.140193	-0.220406	0.774968	-0.818484	0.00013306	0.0560153	0.00152027	0.0179564	0.00180923	0.315674	0.889164	0.826602	0.442615	0.417611	0.00014464	0.347321	0.0332474	0.239208	0.028746	0.886811	0.999817	0.999988	0.702282	0.760506	12599.7	6.88e-71
6267	ZUP1	221302_at	221302	NA	NA	NA	NA	NA	NA	NA	NA	NA	NA	NA	NA	NA	NA	NA	NA	NA	NA	NA	NA	NA	NA	NA	NA	NA	NA	NA	NA	NA	NA	NA	NA	NA	NA	NA	NA	NA	NA	NA	NA	NA	NA	NA	NA	NA	NA	NA	7.48434	6.20303	0.123877	0.305493	0.000427565	-1.22915	-0.010242	-0.0665328	0.0920656	0.0806233	-0.0213099	5.72658	1.64845	2.29296	0.220184	-1.2082	-1.73823	-1.01894	0.443729	1.0448	-0.324866	9.23e-07	0.106576	0.0268225	0.826774	0.233596	0.0893537	0.313952	0.659472	0.301976	0.746864	1.08e-06	0.411068	0.13344	0.937865	0.477576	0.876285	0.999817	0.999988	0.59245	0.917496	7804.57	1.95e-66
6268	FAM162B	221303_at	221303	NA	NA	NA	NA	NA	NA	NA	NA	NA	NA	NA	NA	NA	NA	NA	NA	NA	NA	NA	NA	NA	NA	NA	NA	NA	NA	NA	NA	NA	NA	NA	NA	NA	NA	NA	NA	NA	NA	NA	NA	NA	NA	NA	NA	NA	NA	NA	7.34433	6.41129	-0.045778	-0.0472613	0.00343125	1.66625	0.00723786	0.0503693	-0.10657	0.118113	0.115221	7.54383	-0.776425	-0.452121	2.25212	2.08751	1.56562	0.98318	-0.654654	1.95086	2.23877	2.17e-09	0.441764	0.653463	0.0294956	0.0428259	0.124795	0.331039	0.51619	0.0576352	0.0304199	3.03e-09	0.701915	0.78741	0.282533	0.179719	0.876285	0.999817	0.999988	0.293953	0.257988	12207.8	1.35e-70
6268	BRAF	673_at	673	6.78694	5.9928	0.0186309	-0.0834897	0.122527	0.21248	-0.606196	-0.0605089	0.15539	0.00173133	-0.00527886	0.0737526	5.92926	0.217552	-1.04487	1.53992	1.48745	-1.52418	-0.530291	1.06798	0.67336	-2.07631	1.1653	4.17e-07	0.828776	0.301744	0.130681	0.143967	0.134559	0.598555	0.291307	0.504211	0.0436886	0.250125	9.27e-07	0.999864	0.999674	0.938162	0.386753	0.215997	0.999844	0.668183	0.999021	0.699494	0.960692	5422.82	1.41e-65	8.02682	7.68311	-0.0064939	0.0224809	-0.000384137	0.436168	0.00171495	-0.00995587	-0.129419	0.007012	-0.0136728	15.2051	-0.185248	0.361716	-0.424062	0.91907	0.623926	-0.326853	-1.33714	0.194793	-0.446828	7.17e-19	0.853909	0.719342	0.673643	0.363205	0.535985	0.745371	0.188234	0.846476	0.65725	9.4e-18	0.936247	0.831564	0.874857	0.603875	0.9165	0.999817	0.999988	0.940048	0.88197	41247	6.44e-82
6269	SRP72	6731_at	6731	5.13981	3.55036	-0.0702766	-0.0156649	0.025586	0.0669693	1.32475	0.173501	-0.209163	-0.000199391	0.00269208	0.046773	3.34307	-0.780981	-0.186577	0.306036	0.446173	3.17	1.4471	-1.36812	-0.0738033	1.00773	0.703327	0.00169083	0.438961	0.852843	0.761008	0.657642	0.00276215	0.154897	0.178163	0.941499	0.31905	0.485527	0.00212123	0.999864	0.999674	0.99979	0.836954	0.0130203	0.999844	0.553664	0.999021	0.81438	0.960692	2818.3	2.8e-59	8.34701	4.78305	0.122568	0.379745	0.0016289	1.93564	-0.00574924	0.0146444	-0.00453515	0.164657	-0.027362	4.87668	1.80133	3.14785	0.926414	2.1013	-1.07761	0.247692	-0.0241401	2.35656	-0.460678	1.53e-05	0.0786923	0.0029924	0.359421	0.0415352	0.28724	0.805556	0.980853	0.0230886	0.64736	1.7e-05	0.375568	0.0450288	0.700882	0.176825	0.883728	0.999817	0.999988	0.209005	0.877908	11841.5	2.6e-70
6269	TBC1D32	221322_at	221322	NA	NA	NA	NA	NA	NA	NA	NA	NA	NA	NA	NA	NA	NA	NA	NA	NA	NA	NA	NA	NA	NA	NA	NA	NA	NA	NA	NA	NA	NA	NA	NA	NA	NA	NA	NA	NA	NA	NA	NA	NA	NA	NA	NA	NA	NA	NA	5.02782	2.91918	0.050452	0.141801	0.0010084	2.20733	-0.0065451	-0.0200139	-0.0814072	0.150591	0.0154466	3.18111	0.792485	1.25632	0.61297	2.5611	-1.31119	-0.3618	-0.463136	2.30355	0.277958	0.00272829	0.432445	0.215809	0.543137	0.0140401	0.19678	0.71928	0.645611	0.0261654	0.782381	0.0028667	0.695619	0.410183	0.811535	0.0945043	0.876285	0.999817	0.999988	0.217746	0.930906	4908.94	3.98e-62
6270	SRPK1	6732_at	6732	4.59442	0.776723	0.134837	0.159113	0.214775	0.330482	2.09939	-0.10546	-0.1593	-0.00185254	0.000350386	-0.0172285	0.625846	1.28224	1.62168	2.19828	1.88411	4.29882	-0.752686	-0.89163	-0.58677	0.112236	-0.221685	0.534622	0.206418	0.111958	0.0331892	0.0661131	9.26e-05	0.455614	0.377401	0.560332	0.911143	0.825576	0.543327	0.999864	0.999674	0.917697	0.255367	0.00214698	0.999844	0.729631	0.999021	0.976467	0.980666	1651.29	3.85e-54	8.25817	5.02537	0.142656	0.268212	0.00256362	2.4489	-0.00469258	0.011421	-0.0504803	0.102354	0.0837603	5.47151	2.23884	2.37421	1.55698	2.83891	-0.939251	0.206283	-0.286939	1.56431	1.50594	2.16e-06	0.0304146	0.0221392	0.126833	0.00689451	0.352868	0.837547	0.775543	0.125102	0.139422	2.49e-06	0.304772	0.1206	0.476861	0.0624765	0.886811	0.999817	0.999988	0.402791	0.490623	13216.5	2.47e-71
6270	BEND6	221336_at	221336	NA	NA	NA	NA	NA	NA	NA	NA	NA	NA	NA	NA	NA	NA	NA	NA	NA	NA	NA	NA	NA	NA	NA	NA	NA	NA	NA	NA	NA	NA	NA	NA	NA	NA	NA	NA	NA	NA	NA	NA	NA	NA	NA	NA	NA	NA	NA	7.48871	6.20623	0.100039	0.13597	0.000318937	0.723236	-0.00191055	-0.0285733	0.0325961	0.018575	-0.010238	6.37225	1.48057	1.13504	0.182668	0.790657	-0.360624	-0.486683	0.174727	0.267715	-0.173584	1.07e-07	0.146038	0.26267	0.85592	0.4335	0.720153	0.628964	0.862118	0.790203	0.86301	1.32e-07	0.458812	0.460132	0.949202	0.662744	0.950075	0.999817	0.999988	0.910679	0.957874	9664.16	2.01e-68
6271	SRPK2	6733_at	6733	7.39752	0.910344	-0.1053	-0.0246247	0.0380015	0.723163	2.51729	0.175965	-0.522843	-0.00243088	0.00382066	-0.154142	0.536683	-0.732652	-0.183629	0.284584	3.01651	3.77138	0.918889	-2.14117	-0.563344	0.895434	-1.45119	0.594168	0.467624	0.855141	0.777287	0.00422222	0.000477281	0.363122	0.0377905	0.576036	0.375388	0.153762	0.602553	0.999864	0.999674	0.99979	0.0520021	0.00470188	0.999844	0.307063	0.999021	0.836357	0.960692	2290.77	2.75e-57	9.33715	3.12685	0.209294	0.597113	0.00217697	4.33627	-0.008769	-0.029295	-0.157708	0.127118	-0.028502	3.01426	2.9082	4.67984	1.17062	4.45074	-1.55401	-0.468476	-0.793696	1.72012	-0.453709	0.004316	0.00573945	2.89e-05	0.248222	6.01e-05	0.12754	0.641819	0.431747	0.0926283	0.652328	0.00451567	0.266367	0.0107117	0.612296	0.0050099	0.876285	0.999817	0.999988	0.356914	0.879446	13251	2.34e-71
6271	OPN5	221391_at	221391	NA	NA	NA	NA	NA	NA	NA	NA	NA	NA	NA	NA	NA	NA	NA	NA	NA	NA	NA	NA	NA	NA	NA	NA	NA	NA	NA	NA	NA	NA	NA	NA	NA	NA	NA	NA	NA	NA	NA	NA	NA	NA	NA	NA	NA	NA	NA	6.3975	6.95952	-0.0110517	-0.144364	0.000724446	0.496345	0.00700883	-0.0467503	-0.0839354	0.00177515	0.00601628	10.6607	-0.244023	-1.7979	0.619017	0.809526	1.9737	-1.18798	-0.671241	0.0381698	0.152182	1.25e-13	0.808378	0.0792433	0.539183	0.422686	0.0548883	0.241385	0.505671	0.96973	0.879758	3.29e-13	0.913388	0.237777	0.809327	0.653356	0.876285	0.999817	0.999988	0.988362	0.963115	15698.5	6.21e-73
6272	SRPRA	6734_at	6734	6.65047	5.11935	-0.0359363	0.00756435	0.0378785	0.0551965	1.26773	0.024285	-0.132594	0.00189614	0.00197569	-0.00416064	6.29731	-0.521712	0.117698	0.591875	0.480405	3.96295	0.264608	-1.133	0.916872	0.966143	-0.0817315	1.19e-07	0.604466	0.906838	0.556938	0.6333	0.000265598	0.792537	0.263299	0.364166	0.339209	0.935228	2.95e-07	0.999864	0.999674	0.992221	0.824644	0.00358634	0.999844	0.645026	0.999021	0.821171	0.996341	8049.05	2.22e-69	8.99855	7.53143	-0.0395351	0.1153	0.00235039	1.1334	-0.000649648	-0.0848946	-0.0957539	0.109551	0.0650424	11.3031	-0.855261	1.40686	1.96767	1.81111	-0.179238	-2.11359	-0.750248	2.30789	1.61193	1.94e-14	0.397165	0.166681	0.0556025	0.0771392	0.858596	0.0404128	0.457206	0.0259002	0.114321	6.11e-14	0.669978	0.355835	0.35798	0.253206	0.975046	0.999817	0.999988	0.217265	0.454481	29813.3	6.73e-79
6272	ADGRF4	221393_at	221393	NA	NA	NA	NA	NA	NA	NA	NA	NA	NA	NA	NA	NA	NA	NA	NA	NA	NA	NA	NA	NA	NA	NA	NA	NA	NA	NA	NA	NA	NA	NA	NA	NA	NA	NA	NA	NA	NA	NA	NA	NA	NA	NA	NA	NA	NA	NA	5.08839	5.15591	-0.0201174	-0.059403	7.68e-06	0.576432	0.00241296	-0.00772487	-0.0241404	-0.0364549	0.0255471	12.361	-0.695207	-1.15786	0.0102705	1.47142	1.06348	-0.307227	-0.302147	-1.22682	1.01139	1.01e-15	0.49068	0.253335	0.991853	0.148485	0.293525	0.76016	0.764002	0.226589	0.317509	4.49e-15	0.733838	0.450231	0.997443	0.368991	0.884481	0.999817	0.999988	0.525483	0.683653	24325.6	5.25e-77
6273	SRY	6736_at	6736	3.30677	5.03338	0.02916	-0.100691	-0.116118	-0.116072	-1.28837	0.0174432	-0.0769004	0.00310876	-0.00124544	0.0238017	4.51567	0.30875	-1.14265	-1.3233	-0.736794	-2.93735	0.138615	-0.479246	1.09635	-0.444188	0.341004	4.62e-05	0.758957	0.259314	0.192515	0.465125	0.00523289	0.890381	0.634117	0.278842	0.659065	0.73471	7.19e-05	0.999864	0.999674	0.988095	0.706069	0.0197556	0.999844	0.864425	0.999021	0.918516	0.978442	1059.51	7.01e-50	6.15848	7.16987	-0.0731657	-0.168133	-0.00230079	0.390954	0.00634007	0.0178109	0.0494823	-0.089358	0.0127038	8.49238	-1.24917	-1.6191	-1.52015	0.493046	1.38052	0.349966	0.305982	-1.4857	0.248475	9.92e-11	0.218386	0.112766	0.13582	0.624498	0.174587	0.728079	0.7611	0.144681	0.804954	1.6e-10	0.531126	0.28512	0.489069	0.79658	0.876285	0.999817	0.999988	0.430477	0.938476	8698.14	1.92e-67
6274	TDRD6	221400_at	221400	NA	NA	NA	NA	NA	NA	NA	NA	NA	NA	NA	NA	NA	NA	NA	NA	NA	NA	NA	NA	NA	NA	NA	NA	NA	NA	NA	NA	NA	NA	NA	NA	NA	NA	NA	NA	NA	NA	NA	NA	NA	NA	NA	NA	NA	NA	NA	7.16646	3.94018	0.256006	0.256832	0.0070799	1.47116	0.0088331	0.124545	0.0321773	0.255486	0.0473692	2.0783	1.94642	1.10139	2.0831	0.826218	0.856514	1.08978	0.0886071	1.89164	0.412589	0.0437079	0.0581824	0.276876	0.0432463	0.413259	0.396479	0.281905	0.929807	0.0653121	0.681966	0.0447802	0.349986	0.474001	0.326498	0.645622	0.891837	0.999817	0.999988	0.307669	0.891997	2336.46	3.13e-55
6274	TRIM21	6737_at	6737	4.75709	5.71993	-0.0607516	-0.132064	-0.101659	-0.0665112	-0.5406	-0.176523	0.00628382	0.0010643	-0.0031116	0.0599379	6.62751	-0.830759	-1.93554	-1.49625	-0.545268	-1.5918	-1.8117	0.0505768	0.484754	-1.43327	1.10905	3.88e-08	0.410558	0.0593121	0.141668	0.5883	0.118529	0.0768049	0.95989	0.630235	0.158791	0.273385	1.08e-07	0.999864	0.999674	0.945386	0.792728	0.195782	0.999844	0.986903	0.999021	0.759953	0.960692	3654.01	8.88e-62	6.93804	7.1224	-0.051083	-0.0925784	0.00253302	0.372753	0.0021087	0.00540462	0.16575	-0.00122837	0.0902515	9.61803	-0.994333	-1.01642	1.90805	0.535948	0.523486	0.121073	1.16854	-0.0232846	2.01254	2.89e-12	0.325645	0.315138	0.0631022	0.594766	0.603334	0.9042	0.249052	0.981531	0.0504772	5.85e-12	0.617199	0.512237	0.373096	0.778514	0.927983	0.999817	0.999988	0.992417	0.323352	14349.5	4.25e-72
6275	SPATS1	221409_at	221409	NA	NA	NA	NA	NA	NA	NA	NA	NA	NA	NA	NA	NA	NA	NA	NA	NA	NA	NA	NA	NA	NA	NA	NA	NA	NA	NA	NA	NA	NA	NA	NA	NA	NA	NA	NA	NA	NA	NA	NA	NA	NA	NA	NA	NA	NA	NA	5.00602	6.09431	-0.0947648	-0.14494	-0.000106246	-0.398736	0.00597536	-0.0449247	-0.125121	0.0456104	0.143421	9.61802	-2.15577	-1.85973	-0.0935329	-0.670023	1.73363	-1.17616	-1.0309	1.01043	3.7377	2.89e-12	0.0367624	0.0697997	0.925916	0.506439	0.0901772	0.246025	0.308371	0.317964	0.000545187	5.85e-12	0.31812	0.221803	0.97364	0.717034	0.876285	0.999817	0.999988	0.605169	0.0337388	10205.9	6.26e-69
6275	RO60	6738_at	6738	7.11323	8.87602	0.0582692	0.0389899	-0.135219	-0.221341	-0.616174	0.0624854	0.319721	0.00164389	0.0013422	0.0038336	8.49159	0.657912	0.471824	-1.64327	-1.49827	-1.49806	0.52951	2.12476	0.61822	0.510472	0.0585689	7.51e-11	0.513993	0.639364	0.107397	0.141145	0.1412	0.599091	0.0392128	0.539591	0.612251	0.953558	4.1e-10	0.999864	0.999674	0.938162	0.382152	0.224132	0.999844	0.311037	0.999021	0.904444	0.996341	5570.36	7.77e-66	8.80667	10.0506	-0.0330087	-0.110926	0.00199082	-1.20391	-0.000321401	0.0434072	0.0630382	-0.0950859	-0.112854	15.6196	-0.739433	-1.40156	1.72584	-1.99209	-0.0918234	1.11907	0.511454	-2.0743	-2.89615	2.69e-19	0.463677	0.168251	0.0915844	0.0527591	0.927266	0.269346	0.611659	0.0440957	0.0059265	4.25e-18	0.71615	0.357696	0.421342	0.202833	0.987734	0.999817	0.999988	0.264315	0.117052	30621.2	3.8e-79
6276	SSB	6741_at	6741	5.16742	4.41188	0.0387882	-0.0558417	0.0649888	0.0101527	0.842604	-0.398974	-0.286359	-0.000537794	0.000883247	0.0750056	3.22431	0.334557	-0.516213	0.603322	0.052499	1.56491	-2.58275	-1.45375	-0.154499	0.256612	0.875378	0.00237112	0.739535	0.608269	0.549367	0.958367	0.124708	0.0131743	0.153052	0.877917	0.798664	0.386083	0.00290479	0.999864	0.999674	0.992221	0.982979	0.20343	0.999844	0.522169	0.999021	0.949259	0.960692	1716.28	1.64e-54	9.02933	6.88469	0.152552	0.360689	0.00149613	-0.340894	-0.0145442	-0.0310792	-0.0281391	0.0713013	-0.0431257	6.84862	2.18742	2.91711	0.830192	-0.361061	-2.65973	-0.512873	-0.146136	0.995625	-0.708411	2.17e-08	0.0342181	0.0056048	0.411033	0.719829	0.0109566	0.610675	0.8845	0.325024	0.482528	2.8e-08	0.312057	0.0616379	0.735101	0.854621	0.876285	0.999817	0.999988	0.610599	0.796877	13188.8	2.59e-71
6276	C6orf223	221416_at	221416	NA	NA	NA	NA	NA	NA	NA	NA	NA	NA	NA	NA	NA	NA	NA	NA	NA	NA	NA	NA	NA	NA	NA	NA	NA	NA	NA	NA	NA	NA	NA	NA	NA	NA	NA	NA	NA	NA	NA	NA	NA	NA	NA	NA	NA	NA	NA	7.14723	8.1419	-0.0257337	-0.0965908	-0.000513018	-0.703146	0.00315464	0.0154621	-0.0522398	-0.0478064	0.0218958	13.4719	-0.61376	-1.29939	-0.473506	-1.23877	0.959582	0.424415	-0.451265	-1.11037	0.598262	5.32e-17	0.54262	0.20076	0.638257	0.222177	0.342651	0.673387	0.654075	0.273033	0.552815	3.47e-16	0.765659	0.393014	0.860191	0.464696	0.886811	0.999817	0.999988	0.570715	0.833617	22860.9	1.98e-76
6277	SSBP1	6742_at	6742	6.74395	3.36772	-0.0273673	-0.0163432	0.0700927	0.302912	1.88747	0.0703703	-0.175564	-0.0027385	0.00267567	-0.0766425	2.26773	-0.217492	-0.139204	0.599551	1.4432	3.2299	0.419729	-0.821216	-0.72488	0.716259	-0.824165	0.0282665	0.828822	0.889919	0.551855	0.155987	0.00233396	0.676709	0.415914	0.472331	0.477585	0.414254	0.0311438	0.999864	0.999674	0.992221	0.403462	0.0116712	0.999844	0.756352	0.999021	0.870553	0.960692	2481.15	4.7e-58	9.23766	5.21928	0.144621	0.411676	-0.000700416	2.8087	-0.00948556	0.0261638	0.156919	0.114784	-0.0541124	4.56621	1.82378	2.92821	-0.341816	2.61633	-1.52559	0.379722	0.716719	1.40963	-0.781756	4.16e-05	0.0751672	0.00544114	0.734161	0.0122275	0.134462	0.706028	0.477437	0.165867	0.438658	4.58e-05	0.369895	0.0610754	0.900807	0.0874945	0.876285	0.999817	0.999988	0.456698	0.773706	10680.4	2.37e-69
6277	RSPH9	221421_at	221421	NA	NA	NA	NA	NA	NA	NA	NA	NA	NA	NA	NA	NA	NA	NA	NA	NA	NA	NA	NA	NA	NA	NA	NA	NA	NA	NA	NA	NA	NA	NA	NA	NA	NA	NA	NA	NA	NA	NA	NA	NA	NA	NA	NA	NA	NA	NA	5.37815	5.54328	-0.0359948	-0.0572744	-0.00232371	0.487197	0.00741044	0.0332189	0.266227	0.0739686	0.0783252	9.93199	-0.929618	-0.83432	-2.32243	0.929431	2.44087	0.987361	2.49029	1.86036	2.3174	1.11e-12	0.357778	0.40873	0.0250297	0.357874	0.0188614	0.32901	0.0167221	0.0697085	0.0253279	2.41e-12	0.642299	0.598684	0.265268	0.598322	0.876285	0.999817	0.999988	0.316846	0.23658	15180.8	1.27e-72
6278	LRRC73	221424_at	221424	NA	NA	NA	NA	NA	NA	NA	NA	NA	NA	NA	NA	NA	NA	NA	NA	NA	NA	NA	NA	NA	NA	NA	NA	NA	NA	NA	NA	NA	NA	NA	NA	NA	NA	NA	NA	NA	NA	NA	NA	NA	NA	NA	NA	NA	NA	NA	8.04589	4.41032	0.0819896	0.377335	-0.00739998	3.42645	-0.00443157	-0.0640801	-0.251858	0.160424	-0.0233944	3.20033	0.857588	2.22615	-2.99534	2.64735	-0.591171	-0.77138	-0.954132	1.63408	-0.280328	0.00258585	0.395893	0.0313167	0.00454279	0.0113063	0.557513	0.444716	0.34537	0.109571	0.780576	0.00271899	0.668839	0.144278	0.146014	0.0833566	0.920443	0.999817	0.999988	0.380318	0.929952	5579.32	2.57e-63
6278	ITPRID2	6744_at	6744	4.70589	4.96319	-0.00119176	0.0713482	-0.140858	-0.0420297	-0.155297	0.141993	0.38756	-0.000427359	0.00431083	0.03963	4.72847	-0.0134001	0.859804	-1.70467	-0.283316	-0.375989	1.19826	2.56487	-0.160048	1.63269	0.602937	2.32e-05	0.989369	0.394519	0.0952502	0.778253	0.708717	0.237177	0.0137782	0.87357	0.109612	0.54962	3.78e-05	0.999864	0.999674	0.930886	0.903221	0.780656	0.999844	0.210388	0.999021	0.740597	0.962543	2418.89	8.25e-58	8.18072	9.35041	0.0222357	-0.106481	0.00349952	-1.30845	-0.00234845	-0.0320304	-0.101171	-0.069523	-0.0845784	14.1976	0.486664	-1.31449	2.96404	-2.11536	-0.655535	-0.806801	-0.801989	-1.48181	-2.12067	8.4e-18	0.628978	0.195676	0.0049429	0.0402534	0.515628	0.424238	0.426986	0.14571	0.039779	7.1e-17	0.815827	0.38797	0.149411	0.173319	0.913728	0.999817	0.999988	0.432514	0.293333	25225	2.41e-77
6279	SSR1	6745_at	6745	5.10932	3.42526	0.0369739	-0.0263013	-0.0313824	0.205173	0.433243	-0.030729	0.00730676	0.00166506	-0.000855414	0.0209025	4.05547	0.516654	-0.393896	-0.471988	1.71879	1.30356	-0.32227	0.0600951	0.774951	-0.40263	0.395215	0.000199331	0.607963	0.695545	0.639249	0.0926242	0.199106	0.748762	0.95235	0.442479	0.689154	0.694578	0.000281873	0.999864	0.999674	0.996374	0.303685	0.29218	0.999844	0.984709	0.999021	0.924644	0.971056	4401.01	1.44e-63	8.95036	8.67522	-0.0414137	-0.0326083	0.00382216	0.617872	-0.0053299	-0.0485416	-0.0478721	-0.0129493	-0.0548021	13.4622	-0.926347	-0.4114	3.30853	1.02088	-1.52049	-1.2496	-0.387834	-0.282072	-1.40431	5.45e-17	0.359455	0.68283	0.00190684	0.313041	0.135735	0.218232	0.70006	0.779247	0.167437	3.55e-16	0.643207	0.807989	0.11158	0.559555	0.876285	0.999817	0.999988	0.905798	0.529399	31534.2	2.02e-79
6279	ADCY10P1	221442_at	221442	NA	NA	NA	NA	NA	NA	NA	NA	NA	NA	NA	NA	NA	NA	NA	NA	NA	NA	NA	NA	NA	NA	NA	NA	NA	NA	NA	NA	NA	NA	NA	NA	NA	NA	NA	NA	NA	NA	NA	NA	NA	NA	NA	NA	NA	NA	NA	7.29133	6.13472	0.0150721	-0.162826	0.0114297	2.05484	0.0140533	0.129251	-0.047813	0.272674	0.183314	3.85702	0.136592	-0.832304	4.00851	1.37555	1.62429	1.34806	-0.156939	2.40647	1.90319	0.000380656	0.891993	0.409853	0.000239757	0.176112	0.11165	0.184723	0.87603	0.0204936	0.0637492	0.000408565	0.952934	0.59983	0.051367	0.407369	0.876285	0.999817	0.999988	0.199982	0.356388	3438.36	8.09e-59
6280	SSR2	6746_at	6746	8.76987	8.69038	0.0447782	0.0225518	0.00149727	-0.0668703	0.566633	-0.0716083	-0.0140864	-0.00149492	0.00228598	0.0470751	13.9151	0.846199	0.456758	0.0304541	-0.757595	2.30571	-1.01563	-0.156681	-0.940946	1.45514	1.20373	8.61e-18	0.401982	0.650074	0.975842	0.452698	0.0258589	0.315311	0.876207	0.351828	0.15267	0.235078	5.71e-16	0.999864	0.999674	0.99979	0.697608	0.0614797	0.999844	0.959334	0.999021	0.759546	0.960692	23710.5	8.73e-80	9.70089	10.0852	-0.0131827	-0.0327881	-0.00124714	-0.0518566	-0.00283468	-0.0116725	-0.0261994	-0.0314887	-0.051282	19.5475	-0.368306	-0.516685	-1.34838	-0.107017	-1.01005	-0.375313	-0.265111	-0.856729	-1.64136	5.78e-23	0.714459	0.608034	0.184622	0.915275	0.318144	0.709279	0.792196	0.396362	0.108046	6.29e-21	0.865607	0.756044	0.547401	0.959582	0.886811	0.999817	0.999988	0.667419	0.443864	57788	4.7e-85
6281	SSR4	6748_at	6748	8.23588	4.84062	0.00616513	0.000152614	-0.0212484	0.403216	0.929157	0.00844229	0.283568	0.00124547	0.0023207	-0.0424217	6.33207	0.0951797	0.00252521	-0.353076	3.73196	3.08878	0.0978203	2.57674	0.640434	1.20683	-0.886179	1.06e-07	0.924601	0.997996	0.725703	0.000537672	0.00346204	0.922516	0.0133747	0.525184	0.233893	0.380299	2.65e-07	0.999864	0.999674	0.99979	0.0143228	0.0150798	0.999844	0.207186	0.999021	0.783771	0.960692	13958	1.11e-74	10.1177	9.54921	-0.0450447	0.0673752	-0.000257706	0.389577	-0.00352712	0.00551161	-0.0642918	0.075496	-0.00753509	13.435	-0.913501	0.770675	-0.202249	0.583587	-0.912265	0.128638	-0.47223	1.49099	-0.175061	5.85e-17	0.366092	0.445129	0.84068	0.562558	0.366735	0.898246	0.639159	0.143293	0.861857	3.77e-16	0.647806	0.628878	0.944186	0.756623	0.886811	0.999817	0.999988	0.428514	0.957401	33121.4	7.07e-80
6281	KIF6	221458_at	221458	NA	NA	NA	NA	NA	NA	NA	NA	NA	NA	NA	NA	NA	NA	NA	NA	NA	NA	NA	NA	NA	NA	NA	NA	NA	NA	NA	NA	NA	NA	NA	NA	NA	NA	NA	NA	NA	NA	NA	NA	NA	NA	NA	NA	NA	NA	NA	6.30456	6.61792	0.000828209	-0.0317806	0.00125143	-0.446266	0.00404088	-0.00415455	-0.176796	-0.0291741	0.0132927	11.4792	0.0207074	-0.448182	1.21085	-0.82419	1.28854	-0.119546	-1.601	-0.710343	0.380745	1.18e-14	0.983575	0.65628	0.232591	0.414397	0.204475	0.905401	0.116726	0.481341	0.705274	3.9e-14	0.994224	0.78952	0.596956	0.64656	0.876285	0.999817	0.999988	0.731994	0.899969	19548.6	5.66e-75
6282	SSRP1	6749_at	6749	7.81206	4.81049	0.0177737	0.0275883	0.0654164	0.294832	1.1915	0.137855	0.0217616	0.0030998	0.00111062	-0.0728309	5.21467	0.22739	0.378285	0.900787	2.26135	3.28234	1.32368	0.163869	1.3209	0.478612	-1.26079	4.64e-06	0.821165	0.707023	0.372565	0.0286899	0.00201145	0.192389	0.870579	0.193307	0.634565	0.213974	8.51e-06	0.999864	0.999674	0.988095	0.161294	0.0106633	0.999844	0.958011	0.999021	0.910625	0.960692	8624.58	4.8e-70	9.09503	8.41284	0.0370472	0.112766	0.000993943	-0.267904	0.00157208	0.0420864	-0.068052	0.0306106	-0.0530237	16.3952	1.0407	1.78671	1.0805	-0.555897	0.56322	1.36061	-0.692376	0.837384	-1.70637	4.52e-20	0.303855	0.081062	0.285964	0.581174	0.576221	0.180752	0.492438	0.407025	0.0951803	1.02e-18	0.600484	0.240594	0.645024	0.770135	0.924164	0.999817	0.999988	0.675354	0.422472	51351.9	5.9e-84
6282	TMEM217	221468_at	221468	NA	NA	NA	NA	NA	NA	NA	NA	NA	NA	NA	NA	NA	NA	NA	NA	NA	NA	NA	NA	NA	NA	NA	NA	NA	NA	NA	NA	NA	NA	NA	NA	NA	NA	NA	NA	NA	NA	NA	NA	NA	NA	NA	NA	NA	NA	NA	5.36721	5.89307	-0.008298	-0.10688	-0.000938412	0.369619	0.00270143	-0.00963226	-0.0719452	0.00744744	0.022305	10.3463	-0.209997	-1.52561	-0.919029	0.690941	0.871905	-0.280539	-0.659438	0.18354	0.646662	3.18e-13	0.834666	0.134457	0.363227	0.49333	0.388121	0.780415	0.513144	0.85524	0.521301	7.71e-13	0.927094	0.315619	0.703317	0.709592	0.891185	0.999817	0.999988	0.942615	0.81762	14514.4	3.33e-72
6283	FGD2	221472_at	221472	NA	NA	NA	NA	NA	NA	NA	NA	NA	NA	NA	NA	NA	NA	NA	NA	NA	NA	NA	NA	NA	NA	NA	NA	NA	NA	NA	NA	NA	NA	NA	NA	NA	NA	NA	NA	NA	NA	NA	NA	NA	NA	NA	NA	NA	NA	NA	8.29028	9.82986	-0.0588683	-0.120846	-0.00103313	-1.36417	-0.00146477	-0.0075228	0.0706551	0.036793	0.129798	19.7822	-1.70767	-1.97725	-1.15977	-2.92306	-0.541912	-0.251147	0.742334	1.03938	4.31346	3.64e-23	0.0949364	0.0544713	0.252565	0.0055165	0.590687	0.802901	0.461936	0.304461	9.28e-05	4.52e-21	0.397896	0.193127	0.616508	0.0550807	0.925621	0.999817	0.999988	0.594324	0.0121016	45502.6	7.86e-83
6283	BRCA2	675_at	675	2.81023	1.98568	-0.00256859	0.0533019	0.0744916	0.204684	-0.599468	-0.0187575	0.120591	0.00163378	-0.00189301	-0.0139641	2.69004	-0.0410679	0.913377	1.2819	1.96196	-2.06381	-0.225087	1.13484	0.870046	-1.01949	-0.3021	0.0100317	0.967426	0.365981	0.206535	0.056059	0.0449141	0.822945	0.262536	0.388958	0.313495	0.763987	0.011539	0.999864	0.999674	0.988095	0.233152	0.0934	0.999844	0.644915	0.999021	0.810132	0.978442	1743.85	1.15e-54	4.31967	4.45742	-0.0247061	0.00836461	0.000110686	-0.295112	-0.000283619	-0.0142716	-0.0209774	-0.0539502	-0.0354286	12.7274	-1.01684	0.194179	0.176295	-0.89719	-0.148875	-0.676005	-0.312705	-2.16236	-1.67047	3.77e-16	0.314936	0.846953	0.860893	0.374632	0.882351	0.502671	0.756022	0.0362193	0.102117	1.89e-15	0.608537	0.912165	0.95131	0.612909	0.978606	0.999817	0.999988	0.246726	0.435556	24866.8	3.28e-77
6284	PI16	221476_at	221476	NA	NA	NA	NA	NA	NA	NA	NA	NA	NA	NA	NA	NA	NA	NA	NA	NA	NA	NA	NA	NA	NA	NA	NA	NA	NA	NA	NA	NA	NA	NA	NA	NA	NA	NA	NA	NA	NA	NA	NA	NA	NA	NA	NA	NA	NA	NA	7.89138	10.3534	-0.121697	-0.299037	-0.000359472	-1.14168	0.0111413	-0.0128689	0.00631764	0.0169984	0.0247244	11.2122	-1.89971	-2.63293	-0.217154	-1.31643	2.21807	-0.231193	0.0357186	0.258404	0.442148	2.52e-14	0.0642176	0.0117264	0.829119	0.195029	0.031903	0.818266	0.971673	0.797332	0.660606	7.72e-14	0.355964	0.088277	0.938856	0.432124	0.876285	0.999817	0.999988	0.913965	0.883838	11940.2	2.18e-70
6284	SST	6750_at	6750	8.89086	-0.641443	-0.378016	-0.44244	-0.550414	1.27586	2.72147	0.388624	-0.315337	-0.00186731	-0.0068895	-0.159991	-0.183137	-1.27375	-1.59782	-1.9962	2.57737	1.97458	0.982814	-0.625403	-0.209571	-0.781966	-0.72946	0.855525	0.209383	0.11718	0.052071	0.0133534	0.0545591	0.331028	0.53491	0.834962	0.438388	0.469554	0.859142	0.999864	0.999674	0.917697	0.10137	0.107721	0.999844	0.816424	0.999021	0.854284	0.960692	777.396	6.5e-47	9.40008	1.95509	0.100293	1.10665	-0.0158239	4.08083	-0.0360766	-0.153101	-0.369701	-0.267384	-0.404912	0.469239	0.34697	2.15943	-2.11851	1.04284	-1.59178	-0.609574	-0.463239	-0.900831	-1.60479	0.641278	0.730313	0.0364605	0.0399711	0.302872	0.118788	0.545364	0.645538	0.372715	0.115889	0.64399	0.873978	0.155889	0.315452	0.550486	0.876285	0.999817	0.999988	0.649231	0.456975	836.116	1.04e-45
6285	SSTR2	6752_at	6752	7.32034	3.53663	0.0550339	-0.111703	0.0663178	0.557558	0.392958	0.250255	-0.000899832	0.00196204	-0.00375408	-0.0307854	3.36665	0.618296	-1.34503	0.801931	3.75539	0.950624	2.11016	-0.00595028	0.734199	-1.42068	-0.467997	0.00157991	0.539541	0.185452	0.426867	0.000500956	0.346945	0.040517	0.995279	0.46669	0.162401	0.642078	0.00199054	0.999864	0.999674	0.988095	0.013599	0.451488	0.999844	0.99803	0.999021	0.760778	0.971056	5841.95	2.7e-66	8.03301	7.28262	0.051412	0.151532	-0.000794596	-0.369512	0.00245	0.0144232	-0.0278813	0.00650459	-0.0439743	9.61912	0.978831	1.62725	-0.585444	-0.519659	0.594901	0.316031	-0.19226	0.1206	-0.959127	2.88e-12	0.33316	0.111018	0.561321	0.605976	0.555039	0.753514	0.848447	0.904572	0.342877	5.83e-12	0.621946	0.283141	0.821094	0.784988	0.919501	0.999817	0.999988	0.963587	0.70438	18401.9	2.07e-74
6285	C6orf89	221477_at	221477	NA	NA	NA	NA	NA	NA	NA	NA	NA	NA	NA	NA	NA	NA	NA	NA	NA	NA	NA	NA	NA	NA	NA	NA	NA	NA	NA	NA	NA	NA	NA	NA	NA	NA	NA	NA	NA	NA	NA	NA	NA	NA	NA	NA	NA	NA	NA	8.73426	7.58659	0.0190034	0.0628695	0.00227805	0.976709	0.00138384	-0.0207739	-0.0466207	0.171277	0.0917339	15.2616	0.551035	1.02824	2.55627	2.092	0.511763	-0.693254	-0.489621	4.8365	3.04728	6.27e-19	0.584472	0.309607	0.0142097	0.0424022	0.611445	0.491892	0.6269	1.74e-05	0.00394531	8.46e-18	0.790051	0.507244	0.219688	0.178507	0.929932	0.999817	0.999988	0.00622958	0.0932536	50463.4	8.57e-84
6286	ARMC12	221481_at	221481	NA	NA	NA	NA	NA	NA	NA	NA	NA	NA	NA	NA	NA	NA	NA	NA	NA	NA	NA	NA	NA	NA	NA	NA	NA	NA	NA	NA	NA	NA	NA	NA	NA	NA	NA	NA	NA	NA	NA	NA	NA	NA	NA	NA	NA	NA	NA	6.31797	9.09302	-0.136672	-0.314751	-0.00154846	-1.22912	0.00353507	-0.0924289	-0.198786	0.0642432	0.079081	11.1271	-2.41073	-3.13143	-1.05698	-1.60144	0.795248	-1.8763	-1.26995	1.10352	1.598	3.22e-14	0.0202849	0.00313144	0.296447	0.11663	0.430854	0.0674375	0.210956	0.275961	0.117395	9.62e-14	0.281344	0.0463446	0.653289	0.31949	0.897897	0.999817	0.999988	0.57274	0.460249	9772.93	1.58e-68
6286	SSTR3	6753_at	6753	7.02831	7.38601	0.0684419	0.0199992	0.0994611	0.19843	-1.99529	-0.0174576	0.204605	0.00200352	-0.00402324	0.0870984	8.25567	0.902864	0.282756	1.41219	1.5693	-5.66763	-0.172843	1.58864	0.880307	-1.78773	1.55468	1.63e-10	0.371474	0.778679	0.164869	0.123683	1.01e-06	0.863561	0.119242	0.383436	0.0806508	0.127126	8.13e-10	0.999864	0.999674	0.970636	0.354786	0.0010528	0.999844	0.475193	0.999021	0.732822	0.960692	7424.01	1.33e-68	7.73605	8.83259	-0.0525406	-0.127615	-0.00133721	-0.485984	0.00210041	0.00112309	0.0314464	0.0911871	0.133513	14.26	-1.2227	-1.67508	-1.20426	-0.835403	0.623398	0.0300793	0.265051	2.06654	3.55947	7.19e-18	0.228126	0.101205	0.2351	0.408126	0.536329	0.976143	0.792241	0.0448563	0.000924365	6.25e-17	0.539472	0.270212	0.598492	0.641024	0.9165	0.999817	0.999988	0.266916	0.0448808	25499.9	1.91e-77
6287	SSTR4	6754_at	6754	6.62705	6.4988	0.00212941	-0.00963463	0.0739639	0.241859	-1.63514	-0.0165303	0.132522	0.00159236	-0.00456578	0.043141	7.3056	0.0282515	-0.136998	1.05619	1.92371	-4.67123	-0.164599	1.03485	0.703659	-2.04042	0.774465	3.9e-09	0.977588	0.891652	0.2966	0.0608204	2.79e-05	0.870007	0.306345	0.485321	0.0472863	0.442763	1.37e-08	0.999864	0.999674	0.988095	0.24539	0.00145563	0.999844	0.679679	0.999021	0.699494	0.960692	6675.73	1.4e-67	7.06541	8.78469	-0.0745048	-0.162151	-0.00331818	-1.0051	0.00588343	-0.000925988	0.0986316	0.0718357	0.091757	10.9647	-1.34045	-1.64548	-2.31027	-1.33575	1.35	-0.0191733	0.642711	1.25861	1.89121	5.15e-14	0.187165	0.10719	0.0257562	0.188685	0.184108	0.984792	0.523837	0.214987	0.0653707	1.47e-13	0.498183	0.278352	0.268886	0.423535	0.876285	0.999817	0.999988	0.509807	0.361208	12714.1	5.67e-71
6287	SMIM29	221491_at	221491	NA	NA	NA	NA	NA	NA	NA	NA	NA	NA	NA	NA	NA	NA	NA	NA	NA	NA	NA	NA	NA	NA	NA	NA	NA	NA	NA	NA	NA	NA	NA	NA	NA	NA	NA	NA	NA	NA	NA	NA	NA	NA	NA	NA	NA	NA	NA	8.97548	8.86612	-0.0568293	0.0386424	5.44e-05	-0.142955	-0.00275617	-0.0997483	0.0615391	0.0270515	0.068228	9.13009	-0.843546	0.323525	0.0312676	-0.156741	-0.521769	-1.70399	0.330842	0.391033	1.1602	1.31e-11	0.403609	0.747872	0.975201	0.876185	0.604519	0.0956272	0.742377	0.697711	0.252392	2.4e-11	0.675344	0.850724	0.991493	0.939957	0.92826	0.999817	0.999988	0.863167	0.625527	13964	7.61e-72
6288	SSTR5	6755_at	6755	6.47201	5.54847	0.0447321	-0.00201409	0.0511599	0.301994	-1.12295	0.0191251	0.233432	0.00183949	-0.00572544	0.0563505	6.47005	0.615617	-0.0297077	0.757812	2.49166	-3.32773	0.197543	1.89087	0.843195	-2.65415	1.04935	6.63e-08	0.541293	0.976433	0.45257	0.0165233	0.00176687	0.844305	0.0651817	0.403642	0.0109965	0.299699	1.74e-07	0.999864	0.999674	0.988095	0.114247	0.00990697	0.999844	0.371579	0.999021	0.69619	0.960692	6850.64	7.92e-68	6.2176	8.26987	-0.0653267	-0.236164	-0.00267987	-0.710764	0.0039532	0.0395517	0.120616	-0.0825125	-0.00767333	7.50374	-0.854407	-1.74219	-1.35639	-0.686669	0.659415	0.595339	0.571361	-1.05094	-0.114972	2.47e-09	0.397633	0.0886518	0.182081	0.495992	0.513159	0.554749	0.570741	0.299178	0.909004	3.43e-09	0.670372	0.252679	0.543996	0.710966	0.912999	0.999817	0.999988	0.590148	0.973501	5202.95	1.15e-62
6288	LEMD2	221496_at	221496	NA	NA	NA	NA	NA	NA	NA	NA	NA	NA	NA	NA	NA	NA	NA	NA	NA	NA	NA	NA	NA	NA	NA	NA	NA	NA	NA	NA	NA	NA	NA	NA	NA	NA	NA	NA	NA	NA	NA	NA	NA	NA	NA	NA	NA	NA	NA	8.05217	8.47684	-0.0385259	0.0125678	0.00197031	-1.40244	0.00429434	0.0446377	0.090408	0.159016	0.0302541	11.7821	-0.771854	0.14202	1.52761	-2.07546	1.09727	1.02922	0.656028	3.10247	0.694387	5.02e-15	0.444438	0.88773	0.133959	0.0439831	0.278652	0.309151	0.515315	0.00339179	0.491188	1.82e-14	0.704191	0.935606	0.486352	0.182454	0.881765	0.999817	0.999988	0.0982512	0.801337	20477.7	2.1e-75
6289	SSX5	6758_at	6758	3.3762	3.83344	0.131983	0.25172	0.0080158	-0.0368314	-0.415181	0.445904	0.291139	-0.00184665	9.27e-05	0.147118	2.40598	0.977641	1.99838	0.063907	-0.16356	-0.662208	2.47896	1.26932	-0.455602	0.0231173	1.47455	0.0203605	0.333552	0.0518257	0.949331	0.87082	0.511263	0.0170471	0.210944	0.650898	0.98166	0.147394	0.0227437	0.999864	0.999674	0.99979	0.946968	0.611699	0.999844	0.593741	0.999021	0.994426	0.960692	541.552	1.86e-43	5.6988	7.02289	-0.0622225	-0.0816614	-0.00173195	-1.24604	0.00162782	-0.0148807	0.146805	-0.0137702	-0.0456839	7.9995	-1.02162	-0.75625	-1.10046	-1.5112	0.340865	-0.281184	0.873	-0.220174	-0.859291	4.88e-10	0.312696	0.453638	0.277277	0.13808	0.734871	0.779923	0.38753	0.826781	0.394963	7.25e-10	0.607183	0.635579	0.6366	0.353632	0.952497	0.999817	0.999988	0.92929	0.744386	6888.05	2.83e-65
6289	FCGR3B	2215_at	2215	NA	NA	NA	NA	NA	NA	NA	NA	NA	NA	NA	NA	NA	NA	NA	NA	NA	NA	NA	NA	NA	NA	NA	NA	NA	NA	NA	NA	NA	NA	NA	NA	NA	NA	NA	NA	NA	NA	NA	NA	NA	NA	NA	NA	NA	NA	NA	6.71495	10.0105	0.0936307	-0.251911	0.00635336	-4.28766	0.0089412	-0.0276403	0.930238	-0.22125	-0.067511	4.91672	0.662879	-1.00593	1.74067	-2.24225	0.807323	-0.225208	2.3853	-1.5254	-0.547552	1.34e-05	0.510959	0.320096	0.0889213	0.0301762	0.423941	0.822888	0.0215605	0.134508	0.586841	1.5e-05	0.746623	0.516106	0.415516	0.147466	0.895162	0.999817	0.999988	0.416392	0.850385	1781.94	1.02e-52
6290	BRDT	676_at	676	2.69103	3.48839	0.044093	-0.020949	0.0123773	-0.0592772	-0.47298	-0.0736599	0.00499584	-0.00122203	-0.000129352	0.0489617	3.83796	0.572536	-0.291539	0.172981	-0.461444	-1.32243	-0.717845	0.0381814	-0.528514	-0.0565758	0.860242	0.000389831	0.569849	0.771998	0.863453	0.646735	0.192802	0.476616	0.969714	0.599776	0.955137	0.39428	0.000529034	0.999864	0.999674	0.99979	0.832032	0.285135	0.999844	0.9904	0.999021	0.986314	0.960692	1054.32	7.81e-50	4.90552	5.21411	-0.0594899	-0.00187775	-0.000650263	-0.370579	0.00150477	-0.0541418	-0.227295	-0.0392252	-0.0183602	8.59735	-1.41391	-0.0251724	-0.598088	-0.65059	0.456126	-1.48094	-1.9566	-0.907883	-0.499909	7.09e-11	0.164614	0.980034	0.552931	0.518786	0.650603	0.145941	0.0569333	0.36902	0.619697	1.17e-10	0.476145	0.988212	0.816297	0.726158	0.936416	0.999817	0.999988	0.646055	0.865778	10695	2.3e-69
6290	ZBTB9	221504_at	221504	NA	NA	NA	NA	NA	NA	NA	NA	NA	NA	NA	NA	NA	NA	NA	NA	NA	NA	NA	NA	NA	NA	NA	NA	NA	NA	NA	NA	NA	NA	NA	NA	NA	NA	NA	NA	NA	NA	NA	NA	NA	NA	NA	NA	NA	NA	NA	7.58372	7.47567	-0.018424	-0.0580637	0.000223337	0.82359	0.00363424	-0.0453553	-0.0853817	0.0788436	0.0301238	10.2326	-0.363508	-0.646161	0.170524	1.20029	0.914489	-1.02987	-0.610136	1.51489	0.680885	4.47e-13	0.718014	0.521622	0.865401	0.236621	0.365579	0.30885	0.544995	0.137145	0.499609	1.05e-12	0.867985	0.690559	0.952837	0.48068	0.886811	0.999817	0.999988	0.419718	0.805797	17613.4	5.28e-74
6291	SS18	6760_at	6760	5.573	5.64142	0.102456	-0.0251514	0.0969237	0.0573741	-0.447689	-0.0472672	0.0806841	0.000825904	-0.00448679	-0.0147436	6.45824	1.38427	-0.364205	1.40946	0.464726	-1.30243	-0.479303	0.641625	0.371666	-2.04194	-0.269538	6.9e-08	0.173199	0.717435	0.165669	0.6444	0.199488	0.634077	0.524418	0.71191	0.0471289	0.788766	1.8e-07	0.999864	0.999674	0.972965	0.831028	0.292644	0.999844	0.81243	0.999021	0.699494	0.978442	4894.95	1.36e-64	7.06519	10.0044	-0.165914	-0.503943	-0.000708394	0.965934	-0.0079486	0.00801	-0.0933738	-0.16353	-0.0363632	7.64518	-1.82758	-3.13098	-0.30197	0.785936	-1.11665	0.101543	-0.372521	-1.75418	-0.458869	1.55e-09	0.0745837	0.00313538	0.764136	0.436231	0.270367	0.919593	0.711342	0.0865509	0.648648	2.19e-09	0.368686	0.0463655	0.913154	0.665127	0.878827	0.999817	0.999988	0.346597	0.878428	4766.59	7.47e-62
6291	ZBTB12	221527_at	221527	NA	NA	NA	NA	NA	NA	NA	NA	NA	NA	NA	NA	NA	NA	NA	NA	NA	NA	NA	NA	NA	NA	NA	NA	NA	NA	NA	NA	NA	NA	NA	NA	NA	NA	NA	NA	NA	NA	NA	NA	NA	NA	NA	NA	NA	NA	NA	6.20376	5.87442	-0.0364371	-0.0541708	-0.00145972	1.24095	0.00650024	0.0321442	0.163924	0.133606	0.139874	7.91287	-0.70747	-0.593248	-1.09681	1.77979	1.60964	0.718277	1.15276	2.52625	3.11126	6.47e-10	0.483106	0.556135	0.278853	0.0822057	0.114821	0.476486	0.255401	0.0153067	0.00331071	9.47e-10	0.728168	0.717777	0.637779	0.261986	0.876285	0.999817	0.999988	0.180368	0.0848323	11416.4	5.68e-70
6292	DENND2B	6764_at	6764	8.42627	9.33912	-0.0483881	-0.0418216	-0.0421143	-0.124482	-0.0397255	-0.0689435	-0.0380893	-0.00105288	-0.000605955	-0.00928964	14.5695	-0.890913	-0.825271	-0.834577	-1.37404	-0.157493	-0.952702	-0.412772	-0.645677	-0.375805	-0.231434	1.6e-18	0.377782	0.413633	0.408427	0.17633	0.875571	0.345903	0.681762	0.521814	0.708853	0.818042	1.63e-16	0.999864	0.999674	0.988095	0.427986	0.910717	0.999844	0.886665	0.999021	0.928056	0.979428	20777.2	1.63e-78	8.47991	10.263	-0.0284892	-0.0700829	0.000919414	-2.66043	0.00142558	0.00339793	0.0322796	-0.0474769	-0.0460978	13.1735	-0.527109	-0.731373	0.658306	-3.63597	0.336392	0.0723537	0.216312	-0.855435	-0.977091	1.16e-16	0.600837	0.468533	0.513864	0.0007379	0.738217	0.942657	0.829771	0.39707	0.33401	6.81e-16	0.800254	0.647555	0.795915	0.0173869	0.952732	0.999817	0.999988	0.66774	0.697243	19368.5	6.91e-75
6292	C6orf136	221545_at	221545	NA	NA	NA	NA	NA	NA	NA	NA	NA	NA	NA	NA	NA	NA	NA	NA	NA	NA	NA	NA	NA	NA	NA	NA	NA	NA	NA	NA	NA	NA	NA	NA	NA	NA	NA	NA	NA	NA	NA	NA	NA	NA	NA	NA	NA	NA	NA	9.49867	7.11176	0.105773	0.325743	0.00146998	0.297416	-0.00228525	0.00517551	0.119901	0.124905	0.0107921	9.36323	2.00734	3.48679	1.07957	0.416923	-0.553113	0.113038	0.82414	2.30839	0.23463	6.35e-12	0.0510494	0.00114282	0.286375	0.678817	0.583061	0.910529	0.414425	0.0258697	0.815614	1.22e-11	0.341763	0.0292463	0.645401	0.829859	0.92528	0.999817	0.999988	0.217265	0.941876	25565.2	1.81e-77
6293	ZSCAN12P1	221584_at	221584	NA	NA	NA	NA	NA	NA	NA	NA	NA	NA	NA	NA	NA	NA	NA	NA	NA	NA	NA	NA	NA	NA	NA	NA	NA	NA	NA	NA	NA	NA	NA	NA	NA	NA	NA	NA	NA	NA	NA	NA	NA	NA	NA	NA	NA	NA	NA	6.62521	9.14391	-0.100072	-0.28623	-0.00159951	-1.08672	0.00671134	-0.0643474	-0.145294	-0.0496743	-0.00903761	7.03076	-1.10912	-1.78932	-0.686038	-0.889672	0.948658	-0.82077	-0.583237	-0.536145	-0.11475	1.18e-08	0.273567	0.0806351	0.496386	0.378611	0.348116	0.416321	0.562792	0.594632	0.909179	1.56e-08	0.578214	0.239987	0.785342	0.616685	0.886811	0.999817	0.999988	0.804473	0.973559	4242.41	9.03e-61
6293	ST13	6767_at	6767	8.9135	5.42588	0.161247	0.122667	0.0671584	0.398839	1.00561	0.0445441	0.0245075	0.00225766	0.000367113	-0.0543273	4.9662	1.74182	1.42016	0.780822	2.5829	2.33903	0.361135	0.155819	0.812291	0.133578	-0.794075	1.06e-05	0.0884693	0.16255	0.439053	0.0131693	0.0238997	0.719713	0.876882	0.420962	0.89434	0.431378	1.83e-05	0.999864	0.999674	0.988095	0.100366	0.0579269	0.999844	0.959548	0.999021	0.974124	0.960692	8004.55	2.51e-69	10.8523	8.08982	0.0610347	0.158755	0.00549593	2.61797	-0.00559331	0.0391313	-0.0986305	0.0462674	0.0195333	8.38745	0.912143	1.3382	3.17851	2.89	-1.06608	0.673033	-0.533864	0.673358	0.334423	1.39e-10	0.366799	0.187892	0.00274811	0.00602397	0.292359	0.504541	0.596196	0.504337	0.739692	2.2e-10	0.648463	0.379239	0.125125	0.0577294	0.884481	0.999817	0.999988	0.746615	0.914453	20695	1.67e-75
6294	ST14	6768_at	6768	6.5783	6.30051	0.00244832	-0.0582484	0.068479	0.173779	-0.89605	-0.0858587	-0.00967784	0.000682238	-0.00283557	-0.017311	9.23533	0.0423547	-1.07998	1.27506	1.80231	-3.33782	-1.11477	-0.0985423	0.393107	-1.65234	-0.405216	6.76e-12	0.966406	0.285985	0.208923	0.0782929	0.0017165	0.270951	0.921946	0.696123	0.105526	0.687266	4.97e-11	0.999864	0.999674	0.988095	0.277219	0.00973974	0.999844	0.975492	0.999021	0.740597	0.971056	11181.4	1.52e-72	6.72002	10.5334	-0.134057	-0.238477	-0.00391306	-3.79582	0.00286073	0.0316806	-0.0179713	-0.0758532	-0.0312604	10.3474	-1.89821	-1.90462	-2.14421	-3.97015	0.516614	0.516266	-0.0921653	-1.04596	-0.507088	3.17e-13	0.0644189	0.0635585	0.0377331	0.000269697	0.608083	0.608323	0.926996	0.301448	0.614694	7.68e-13	0.356072	0.211204	0.309584	0.0106327	0.928957	0.999817	0.999988	0.592167	0.863691	7126.07	1.37e-65
6294	KDM1B	221656_at	221656	NA	NA	NA	NA	NA	NA	NA	NA	NA	NA	NA	NA	NA	NA	NA	NA	NA	NA	NA	NA	NA	NA	NA	NA	NA	NA	NA	NA	NA	NA	NA	NA	NA	NA	NA	NA	NA	NA	NA	NA	NA	NA	NA	NA	NA	NA	NA	5.9903	6.46993	-0.00508063	-0.0311275	0.00339744	-0.902431	-0.00329484	-0.0207017	-0.258595	0.0731143	-0.0821318	6.21433	-0.0703408	-0.243075	1.82028	-0.922893	-0.581781	-0.329853	-1.29671	0.985773	-1.30267	1.81e-07	0.94425	0.809107	0.0757075	0.361232	0.563764	0.743118	0.201673	0.32978	0.199646	2.21e-07	0.976823	0.889992	0.394229	0.601818	0.921472	0.999817	0.999988	0.614368	0.567761	5412.53	4.93e-63
6295	STAC	6769_at	6769	3.81166	4.03096	0.0159645	-0.0692548	-0.0285257	0.107513	-0.922469	-0.124026	0.00993011	-0.00135061	-0.00148909	0.0228927	4.62462	0.216162	-1.00502	-0.415721	0.872737	-2.68951	-1.26039	0.0791387	-0.609108	-0.679159	0.419424	3.25e-05	0.829852	0.320337	0.679618	0.387505	0.0100452	0.214118	0.937278	0.545559	0.500565	0.67693	5.19e-05	0.999864	0.999674	0.996374	0.64209	0.0312351	0.999844	0.979962	0.999021	0.87567	0.971056	2300.42	2.51e-57	7.69545	8.82985	-0.101823	-0.230764	-0.00104645	0.760355	0.00769177	-0.0300633	-0.135183	-0.0120481	0.0112608	9.25426	-1.53826	-1.96634	-0.611782	0.848491	1.48199	-0.522691	-0.739672	-0.17725	0.194889	8.91e-12	0.131341	0.0557609	0.543915	0.400881	0.145663	0.603882	0.463534	0.860148	0.846401	1.67e-11	0.442541	0.195448	0.811881	0.635918	0.876285	0.999817	0.999988	0.944581	0.951729	10633.4	2.6e-69
6295	RBM24	221662_at	221662	NA	NA	NA	NA	NA	NA	NA	NA	NA	NA	NA	NA	NA	NA	NA	NA	NA	NA	NA	NA	NA	NA	NA	NA	NA	NA	NA	NA	NA	NA	NA	NA	NA	NA	NA	NA	NA	NA	NA	NA	NA	NA	NA	NA	NA	NA	NA	7.89332	7.1397	0.0797429	0.237609	-0.00372314	-1.04382	-0.00407803	0.00782268	0.231786	0.10353	0.0712773	6.68449	1.07616	1.80864	-1.94441	-1.04054	-0.70189	0.121497	1.13293	1.36062	1.10197	3.76e-08	0.287881	0.0775288	0.058431	0.303928	0.486544	0.903866	0.263546	0.180752	0.276628	4.76e-08	0.589148	0.235539	0.362956	0.551009	0.907084	0.999817	0.999988	0.476359	0.649362	8928.31	1.1e-67
6296	ZFP36L1	677_at	677	7.84007	14.2545	0.194957	0.318441	-0.119331	-0.924436	-0.899967	0.457914	0.105298	-0.000190847	-0.00177311	0.0276192	7.17049	1.15742	2.0262	-0.762511	-3.29025	-1.15047	2.04035	0.367947	-0.037738	-0.35458	0.221869	6.15e-09	0.253293	0.0487819	0.44979	0.00196666	0.256112	0.0472939	0.714662	0.970066	0.724584	0.825434	2.05e-08	0.999864	0.999674	0.988095	0.0326649	0.355926	0.999844	0.898555	0.999021	0.931436	0.980666	1873.26	2.37e-55	7.78213	12.8032	-0.247958	-0.500278	0.000293813	-3.13607	-0.00830261	-0.0878144	0.328183	-0.104893	0.00611042	9.73008	-2.71627	-3.09109	0.124555	-2.53763	-1.15996	-1.1071	1.3021	-1.11899	0.0766832	2.05e-12	0.00948337	0.00349953	0.901458	0.0148822	0.252488	0.27443	0.199842	0.269379	0.939233	4.24e-12	0.266367	0.0491013	0.96527	0.0978191	0.878827	0.999817	0.999988	0.56796	0.983303	5721	1.5e-63
6296	RNF182	221687_at	221687	NA	NA	NA	NA	NA	NA	NA	NA	NA	NA	NA	NA	NA	NA	NA	NA	NA	NA	NA	NA	NA	NA	NA	NA	NA	NA	NA	NA	NA	NA	NA	NA	NA	NA	NA	NA	NA	NA	NA	NA	NA	NA	NA	NA	NA	NA	NA	8.43908	13.0689	-0.067861	-0.437559	0.00105987	-3.76682	0.00416811	0.216123	0.188315	-0.0721345	-0.189006	6.97111	-0.521768	-1.89758	0.315359	-2.13934	0.408725	1.91242	0.524414	-0.540114	-1.66482	1.44e-08	0.60452	0.0645041	0.75402	0.0381488	0.684778	0.0625244	0.602694	0.591916	0.103246	1.89e-08	0.802423	0.212502	0.909314	0.167887	0.943453	0.999817	0.999988	0.802712	0.437267	3315.18	1.77e-58
6297	STAR	6770_at	6770	5.30729	3.52838	-0.111604	-0.0816329	0.0238872	0.215759	0.381531	0.0500321	-0.142206	0.00440265	-0.000674734	-0.0376461	3.79736	-1.41757	-1.1113	0.326565	1.64297	1.04349	0.476959	-1.06315	1.8626	-0.288684	-0.647018	0.000441112	0.163301	0.272427	0.745532	0.107457	0.302371	0.635732	0.293468	0.0691479	0.774168	0.520953	0.000594288	0.999864	0.999674	0.99979	0.32789	0.405708	0.999844	0.670097	0.999021	0.94278	0.962008	3924.91	1.82e-62	6.98643	7.58192	0.062895	-0.104992	-0.00185673	0.329279	0.00157539	-0.013826	0.0242841	0.043607	-0.073597	7.51703	0.898831	-0.846302	-1.02685	0.347595	0.287135	-0.227396	0.125695	0.606881	-1.20492	2.37e-09	0.373767	0.402088	0.310253	0.729846	0.775394	0.821198	0.900562	0.547133	0.23485	3.3e-09	0.653237	0.592848	0.665499	0.860263	0.96034	0.999817	0.999988	0.774691	0.607486	7843.02	1.76e-66
6298	STAT1	6772_at	6772	4.09139	3.8332	0.0268072	0.0622072	0.0876433	0.0069602	0.252766	0.0699622	-0.00185596	0.000723703	-0.00207015	-0.0410358	5.02291	0.414575	1.03108	1.45885	0.0645314	0.84172	0.812048	-0.0168939	0.37278	-1.0784	-0.858709	8.78e-06	0.68045	0.308091	0.151649	0.948837	0.404459	0.421099	0.986597	0.711087	0.286685	0.395116	1.54e-05	0.999864	0.999674	0.959994	0.979506	0.511012	0.999844	0.996267	0.999021	0.805074	0.960692	3456.55	3.04e-61	8.96811	7.68462	-0.0460628	0.14798	0.00337062	0.326783	-0.00596496	-0.0140796	0.12695	-0.0348646	0.0903739	4.93136	-0.426079	0.772058	1.20655	0.223279	-0.703692	-0.149884	0.425311	-0.314058	0.957674	1.28e-05	0.672183	0.444319	0.234226	0.82438	0.485432	0.881559	0.672739	0.755002	0.343601	1.43e-05	0.841924	0.628603	0.597616	0.912938	0.907008	0.999817	0.999988	0.89357	0.704842	5414.08	4.9e-63
6299	SMIM13	221710_at	221710	NA	NA	NA	NA	NA	NA	NA	NA	NA	NA	NA	NA	NA	NA	NA	NA	NA	NA	NA	NA	NA	NA	NA	NA	NA	NA	NA	NA	NA	NA	NA	NA	NA	NA	NA	NA	NA	NA	NA	NA	NA	NA	NA	NA	NA	NA	NA	6.10466	4.98935	0.0435013	0.103021	-0.000683773	0.874651	0.000193327	0.0352171	0.0251038	0.0261922	0.0452582	8.40746	1.05662	1.4114	-0.642722	1.56927	0.0598885	0.984452	0.220845	0.619545	1.25935	1.3e-10	0.296609	0.16535	0.52383	0.123943	0.952523	0.330421	0.826262	0.538839	0.214721	2.07e-10	0.594981	0.354369	0.800769	0.331044	0.991403	0.999817	0.999988	0.768459	0.586397	17297.6	7.78e-74
6299	STAT2	6773_at	6773	4.75086	5.31479	0.0403478	0.0455313	0.063723	0.0534066	-1.01201	0.0283413	0.0856459	0.00047724	-0.00454728	0.0239786	6.7776	0.607249	0.734441	1.03225	0.481881	-3.27965	0.320136	0.758689	0.239235	-2.30528	0.488317	2.33e-08	0.546781	0.466544	0.307551	0.632259	0.00202693	0.750368	0.45205	0.812025	0.0258848	0.62773	6.79e-08	0.999864	0.999674	0.988095	0.824247	0.0107121	0.999844	0.775267	0.999021	0.69619	0.971056	4414.66	1.34e-63	8.4209	8.86675	0.00690238	-0.0923508	0.00134321	-0.0530507	-0.000549694	0.0153345	-0.0593566	0.109708	0.126529	14.7584	0.165603	-1.24973	1.24713	-0.0940173	-0.1682	0.423412	-0.515788	2.56326	3.47771	2.11e-18	0.869248	0.218182	0.219127	0.925534	0.867218	0.674113	0.608655	0.0139647	0.00117334	2.27e-17	0.942614	0.412783	0.583982	0.965335	0.976177	0.999817	0.999988	0.174838	0.0504684	32114.2	1.37e-79
6300	STAT3	6774_at	6774	5.77383	4.60811	-0.00371505	0.126771	0.051148	0.0888678	0.886039	0.159469	0.0690202	-0.00262562	-0.00182589	-0.0241897	4.15146	-0.0395003	1.44463	0.585334	0.566471	2.02854	1.27256	0.431938	-0.929839	-0.653935	-0.348015	0.000147616	0.968669	0.155587	0.561288	0.573928	0.0485328	0.209802	0.667878	0.357486	0.516529	0.729475	0.000212646	0.999864	0.999674	0.992221	0.783479	0.0988339	0.999844	0.880319	0.999021	0.879659	0.97825	3254.1	1.16e-60	9.52016	12.2541	-0.0751453	-0.370163	0.00201135	-0.897695	-0.00390131	-0.0213724	0.241481	-0.0467242	0.0471514	12.111	-1.07053	-2.97437	1.10887	-0.944653	-0.708829	-0.350409	1.24598	-0.64822	0.76953	2.01e-15	0.290377	0.00480727	0.273673	0.350134	0.48227	0.727749	0.219543	0.520302	0.445801	8.15e-15	0.591309	0.0571777	0.633238	0.591941	0.905981	0.999817	0.999988	0.756487	0.776564	14473.9	3.53e-72
6300	SYCP2L	221711_at	221711	NA	NA	NA	NA	NA	NA	NA	NA	NA	NA	NA	NA	NA	NA	NA	NA	NA	NA	NA	NA	NA	NA	NA	NA	NA	NA	NA	NA	NA	NA	NA	NA	NA	NA	NA	NA	NA	NA	NA	NA	NA	NA	NA	NA	NA	NA	NA	5.77553	4.44431	0.0123408	0.118019	0.00313439	0.524078	0.00430611	-7.84e-05	0.172931	0.0536323	0.0918971	5.96146	0.238608	1.28707	2.34527	0.748491	1.06185	-0.00174485	1.21101	1.00984	2.03554	4.21e-07	0.812547	0.204982	0.0237153	0.458254	0.294253	0.998616	0.232529	0.31824	0.0480121	5.04e-07	0.915573	0.397544	0.262075	0.681969	0.884481	0.999965	0.999988	0.605412	0.315782	9811.44	1.46e-68
6301	STAT4	6775_at	6775	8.00996	4.21404	0.0214524	0.0323562	0.191952	0.223041	2.51222	0.106776	-0.468353	0.00668342	0.00149301	-0.146953	2.54962	0.153183	0.247623	1.47526	0.954811	3.86268	0.572237	-1.96842	1.58955	0.359105	-1.41985	0.014313	0.878948	0.805568	0.147204	0.344847	0.000361487	0.57005	0.0552866	0.119038	0.72122	0.162639	0.0162128	0.999864	0.999674	0.953867	0.605873	0.00409891	0.999844	0.354356	0.999021	0.931093	0.960692	2827.35	2.61e-59	9.23344	4.97455	0.129217	0.406719	0.00252662	2.79612	-0.00741181	-0.0308541	0.11187	0.150968	0.108594	3.51068	1.31448	2.33363	0.994647	2.10105	-0.961594	-0.361218	0.412173	1.49555	1.26553	0.00106607	0.195681	0.0243772	0.325494	0.0415583	0.34165	0.719712	0.682268	0.142102	0.212523	0.00113091	0.507003	0.127071	0.677805	0.176887	0.886811	0.999817	0.999988	0.427205	0.584124	6942.35	2.39e-65
6301	LINC00518	221718_at	221718	NA	NA	NA	NA	NA	NA	NA	NA	NA	NA	NA	NA	NA	NA	NA	NA	NA	NA	NA	NA	NA	NA	NA	NA	NA	NA	NA	NA	NA	NA	NA	NA	NA	NA	NA	NA	NA	NA	NA	NA	NA	NA	NA	NA	NA	NA	NA	4.72176	4.74823	-0.0088511	-0.0194613	-0.000517516	0.258567	0.000561054	-0.00430241	-0.0211002	-0.0140183	0.0119043	13.0042	-0.349416	-0.433336	-0.790615	0.753991	0.282478	-0.195471	-0.301692	-0.538923	0.538372	1.81e-16	0.728489	0.666945	0.433524	0.454979	0.778937	0.845948	0.764346	0.59273	0.593107	1e-15	0.873126	0.797193	0.749671	0.679404	0.961232	0.999817	0.999988	0.803501	0.85401	27334.2	4.32e-78
6302	STAT5A	6776_at	6776	5.51179	5.33216	0.0454164	0.0300991	0.0285332	0.14388	-0.827872	0.0461236	0.239691	0.000947685	-0.00348687	-0.0334699	6.37601	0.640938	0.455256	0.433405	1.21731	-2.51572	0.488533	1.99097	0.445459	-1.65754	-0.63913	9.13e-08	0.52486	0.651145	0.666821	0.22992	0.0155705	0.627579	0.0526642	0.658154	0.104465	0.526024	2.32e-07	0.999864	0.999674	0.996374	0.493338	0.0424159	0.999844	0.347311	0.999021	0.740597	0.962145	5224.53	3.22e-65	7.03809	6.93193	0.0174481	-0.0447027	0.00310307	0.283574	-0.00119829	-0.0251724	0.0239073	0.0518923	0.0613772	6.85077	0.248559	-0.359187	1.71068	0.298396	-0.217709	-0.412697	0.123351	0.719894	1.00166	2.16e-08	0.80489	0.72122	0.0943745	0.766843	0.828689	0.681887	0.902406	0.4755	0.322131	2.78e-08	0.911784	0.832735	0.425607	0.880593	0.969911	0.999817	0.999988	0.727608	0.687271	7908.91	1.47e-66
6303	STAT5B	6777_at	6777	6.96138	8.30885	-0.00240971	-0.0696588	-0.111652	-0.0666283	-0.99696	0.143203	0.146535	-0.000607666	-0.00166645	-0.0196837	7.01407	-0.0240078	-0.74381	-1.19727	-0.397964	-2.13875	1.07079	0.859287	-0.201647	-0.559248	-0.265354	1.04e-08	0.980954	0.460912	0.237557	0.692565	0.0379972	0.290054	0.394801	0.841114	0.578805	0.791966	3.29e-08	0.999864	0.999674	0.988095	0.857444	0.0825213	0.999844	0.741929	0.999021	0.897517	0.978442	4153.36	5.2e-63	8.05586	7.53675	0.0224703	-0.00755103	0.000551158	0.891992	0.000610473	0.0287296	0.0516782	0.0612473	0.0656858	16.792	0.721641	-0.136781	0.68499	2.11602	0.250043	1.06186	0.601108	1.91551	2.41668	1.86e-20	0.474436	0.891845	0.49704	0.0401941	0.80375	0.294249	0.550936	0.0621186	0.0199965	4.82e-19	0.724135	0.938427	0.785579	0.173224	0.96596	0.999817	0.999988	0.301901	0.21535	52657.4	3.45e-84
6303	SERPINB9P1	221756_at	221756	NA	NA	NA	NA	NA	NA	NA	NA	NA	NA	NA	NA	NA	NA	NA	NA	NA	NA	NA	NA	NA	NA	NA	NA	NA	NA	NA	NA	NA	NA	NA	NA	NA	NA	NA	NA	NA	NA	NA	NA	NA	NA	NA	NA	NA	NA	NA	6.94427	7.09087	-0.0613229	-0.096768	0.0001	0.82335	0.00337304	0.0114029	-0.048907	0.0171127	0.0756904	11.8152	-1.47285	-1.31092	0.0929437	1.46073	1.03322	0.315192	-0.425443	0.400257	2.08263	4.57e-15	0.148101	0.19687	0.926382	0.151387	0.307298	0.754146	0.672644	0.690956	0.0432911	1.68e-14	0.460575	0.389318	0.973894	0.372991	0.886726	0.999817	0.999988	0.858963	0.30329	21885	5.05e-76
6304	ZSCAN25	221785_at	221785	NA	NA	NA	NA	NA	NA	NA	NA	NA	NA	NA	NA	NA	NA	NA	NA	NA	NA	NA	NA	NA	NA	NA	NA	NA	NA	NA	NA	NA	NA	NA	NA	NA	NA	NA	NA	NA	NA	NA	NA	NA	NA	NA	NA	NA	NA	NA	6.90074	6.94141	-0.0483362	-0.0101826	-0.000216156	0.150469	0.00256941	-0.011761	-0.141517	-0.0498256	-0.0557802	13.5367	-1.35873	-0.161445	-0.235139	0.312433	0.921149	-0.380481	-1.44079	-1.36395	-1.79629	4.5e-17	0.181344	0.872502	0.815222	0.756228	0.362131	0.705469	0.156913	0.179708	0.079503	3.01e-16	0.491968	0.927194	0.934047	0.8745	0.886811	0.999817	0.999988	0.475326	0.389729	29602.9	7.83e-79
6304	STAT6	6778_at	6778	6.16254	5.22097	-0.135589	-0.0863159	-0.0509236	0.176041	0.0208605	-0.011797	0.0820618	-0.000950304	-0.00262867	0.0155931	5.77777	-1.77089	-1.20825	-0.715857	1.37841	0.0586663	-0.115639	0.630838	-0.413399	-1.15645	0.27557	6.97e-07	0.0834481	0.233351	0.47783	0.174988	0.953481	0.908461	0.531383	0.681306	0.253685	0.784158	1.49e-06	0.999864	0.999674	0.988095	0.425946	0.967397	0.999844	0.816105	0.999021	0.789881	0.978442	5592.83	7.11e-66	8.5652	9.80102	-0.0523046	-0.0698397	-0.00110841	-1.30759	0.000407982	-0.0450144	0.0129827	0.00249739	0.00900167	15.1439	-1.16493	-0.877344	-0.955342	-2.1512	0.115888	-1.15382	0.104727	0.0541666	0.229677	8.3e-19	0.250493	0.385194	0.344765	0.0371441	0.908283	0.254971	0.917081	0.957054	0.819436	1.06e-17	0.559744	0.578146	0.690555	0.165235	0.982411	0.999817	0.999988	0.983246	0.942756	28629.6	1.6e-78
6305	FAM200A	221786_at	221786	NA	NA	NA	NA	NA	NA	NA	NA	NA	NA	NA	NA	NA	NA	NA	NA	NA	NA	NA	NA	NA	NA	NA	NA	NA	NA	NA	NA	NA	NA	NA	NA	NA	NA	NA	NA	NA	NA	NA	NA	NA	NA	NA	NA	NA	NA	NA	5.1802	4.76498	0.06626	0.0993095	-9.07e-05	-0.388389	-0.000463364	-0.00359052	0.0256702	-0.0497094	-0.0699261	4.45559	0.89308	0.754982	-0.0472933	-0.386681	-0.079652	-0.0556956	0.125314	-0.652473	-1.07972	5.92e-05	0.376804	0.454391	0.962499	0.700906	0.936885	0.955843	0.900861	0.517583	0.286307	6.49e-05	0.655907	0.636189	0.987641	0.843029	0.989032	0.999817	0.999988	0.754382	0.657765	3835.31	7.82e-60
6305	STATH	6779_at	6779	2.66291	0.6881	0.0885157	-0.0197349	0.0339025	0.361863	-0.389529	0.0713805	0.184565	0.00182524	-0.00330543	0.0566886	0.769949	1.16893	-0.279321	0.481881	2.8649	-1.10765	0.707481	1.43459	0.80284	-1.47035	1.01297	0.44541	0.248674	0.781296	0.632259	0.00635191	0.27398	0.482967	0.158415	0.426347	0.148523	0.316568	0.454336	0.999864	0.999674	0.995579	0.0652043	0.374641	0.999844	0.528647	0.999021	0.758372	0.960692	1069.06	5.75e-50	5.16887	6.48225	-0.0429309	-0.0645541	-0.00123467	-1.40756	0.000389251	-0.0267096	0.0482672	-0.172247	-0.0629561	6.54852	-0.625147	-0.530204	-0.695761	-1.51401	0.0722899	-0.447615	0.254564	-2.44258	-1.05023	5.92e-08	0.535191	0.598708	0.490336	0.137368	0.942708	0.656686	0.800278	0.0187834	0.299501	7.41e-08	0.761343	0.74979	0.782012	0.352498	0.990149	0.999817	0.999988	0.19298	0.669179	4457.53	3.14e-61
6306	ZFP36L2	678_at	678	7.17275	10.9474	-0.195722	0.020032	-0.442479	-0.57839	-0.481579	0.162518	0.27583	0.00379557	0.00658846	-0.0384577	5.43213	-1.14619	0.12573	-2.789	-2.03065	-0.607267	0.714307	0.950753	0.740344	1.29965	-0.304741	2.24e-06	0.257861	0.900513	0.00776021	0.0483097	0.546769	0.478778	0.34688	0.462991	0.200434	0.761988	4.35e-06	0.999864	0.999674	0.917697	0.215265	0.642846	0.999844	0.70945	0.999021	0.776129	0.978442	1524.99	2.24e-53	7.31709	9.05188	-0.115067	-0.12879	0.000639144	-1.79233	-0.00390463	0.0064992	0.518208	0.00615145	0.137663	7.06211	-1.29403	-0.81692	0.278154	-1.48887	-0.560023	0.0841155	2.11071	0.0673679	1.77354	1.07e-08	0.20259	0.418494	0.782232	0.143848	0.578381	0.933357	0.0406737	0.946602	0.0832477	1.41e-08	0.514396	0.607254	0.921159	0.361395	0.924164	0.999817	0.999988	0.979734	0.397867	5328.83	6.88e-63
6307	STAU1	6780_at	6780	8.05169	7.2505	0.0599195	0.0623216	-0.0215595	-0.0674353	1.32274	0.00118722	-0.0295783	-0.000226629	0.00440524	-0.0313507	6.78393	0.661667	0.73758	-0.256243	-0.446433	3.14517	0.0098394	-0.192245	-0.0833542	1.63857	-0.468437	2.28e-08	0.511606	0.464652	0.798948	0.657456	0.00296053	0.992194	0.848428	0.933945	0.108375	0.641766	6.66e-08	0.999864	0.999674	0.99979	0.836842	0.0135595	0.999844	0.950854	0.999021	0.740597	0.971056	6825.12	8.6e-68	10.6312	9.48874	0.0960934	0.168834	0.00191992	-0.219957	-0.00272257	0.00524153	0.211658	0.0390051	0.0391496	15.4272	2.252	2.23173	1.74122	-0.380768	-0.813746	0.14137	1.79656	0.890188	1.05108	4.23e-19	0.0295037	0.0309172	0.0888227	0.705258	0.420291	0.88824	0.0794586	0.378338	0.299114	6.12e-18	0.304518	0.143352	0.415451	0.845369	0.894815	0.999817	0.999988	0.653949	0.668911	48835.3	1.73e-83
6307	VWDE	221806_at	221806	NA	NA	NA	NA	NA	NA	NA	NA	NA	NA	NA	NA	NA	NA	NA	NA	NA	NA	NA	NA	NA	NA	NA	NA	NA	NA	NA	NA	NA	NA	NA	NA	NA	NA	NA	NA	NA	NA	NA	NA	NA	NA	NA	NA	NA	NA	NA	4.4755	4.39888	0.02031	-0.00676871	-6.93e-05	0.132949	0.00325398	0.0150181	-0.0103217	0.0394656	0.0012142	11.4149	0.759685	-0.142803	-0.100268	0.367329	1.55229	0.646495	-0.139833	1.43756	0.0520293	1.41e-14	0.451604	0.887116	0.920599	0.715182	0.12795	0.521408	0.889448	0.157823	0.958747	4.59e-14	0.708728	0.935199	0.971802	0.851282	0.876285	0.999817	0.999988	0.446998	0.989653	22046.7	4.31e-76
6308	STC1	6781_at	6781	3.21276	6.10583	-0.010761	0.119341	0.114583	-0.352176	-0.740187	0.256778	-0.309654	-0.00129845	-0.00139313	-0.128596	3.76379	-0.0782874	0.930526	0.897219	-1.53602	-1.15952	1.40205	-1.32595	-0.314634	-0.341394	-1.26589	0.000488384	0.937951	0.357134	0.374445	0.131635	0.252448	0.167857	0.191644	0.754515	0.734418	0.212158	0.00065488	0.999864	0.999674	0.988095	0.367652	0.352208	0.999844	0.572187	0.999021	0.935082	0.960692	472.827	3.68e-42	6.50427	8.60543	-0.0677093	-0.261243	0.000239507	-0.735879	0.00121432	-0.117777	-0.0537153	-0.0571555	-0.00745891	8.37121	-0.949423	-2.06615	0.129965	-0.762193	0.21716	-1.90063	-0.272799	-0.780466	-0.119818	1.46e-10	0.347731	0.0448951	0.897203	0.450121	0.829115	0.0640936	0.786319	0.439408	0.905188	2.31e-10	0.634244	0.173876	0.963768	0.675513	0.969911	0.999817	0.999988	0.700025	0.972576	6544.84	8.45e-65
6309	HSPA13	6782_at	6782	3.88261	2.27753	0.192928	0.157147	0.18647	0.198904	0.436532	0.134536	-0.0604452	-0.00137157	-0.00318906	0.0705214	2.30503	2.30443	2.01176	2.39728	1.42433	1.12275	1.20607	-0.424953	-0.545667	-1.28309	1.13978	0.0259005	0.0259368	0.0503423	0.0207918	0.161347	0.267584	0.234182	0.672925	0.588028	0.206122	0.260493	0.0286329	0.999864	0.999674	0.917697	0.410157	0.367982	0.999844	0.882272	0.999021	0.776129	0.960692	1858.14	2.83e-55	7.99512	3.0634	0.153129	0.417031	0.00121729	4.21354	-0.00488045	-0.0341504	0.108263	0.00289577	-0.000701586	2.32788	1.6773	2.57649	0.515991	3.40916	-0.681785	-0.430501	0.429501	0.0308888	-0.00880376	0.0247103	0.100768	0.0135119	0.608514	0.00143036	0.499045	0.66899	0.669712	0.975502	0.993017	0.0254429	0.404701	0.0944676	0.845125	0.0251445	0.909467	0.999817	0.999988	0.990538	0.997807	6037.23	4.76e-64
6310	SP8	221833_at	221833	NA	NA	NA	NA	NA	NA	NA	NA	NA	NA	NA	NA	NA	NA	NA	NA	NA	NA	NA	NA	NA	NA	NA	NA	NA	NA	NA	NA	NA	NA	NA	NA	NA	NA	NA	NA	NA	NA	NA	NA	NA	NA	NA	NA	NA	NA	NA	5.29578	4.77909	0.0378133	0.0812773	-0.00158464	0.109851	0.00254875	-0.0113296	0.0143542	0.058972	0.020484	8.62585	0.983776	1.19269	-1.59544	0.211108	0.845697	-0.339227	0.135258	1.49411	0.610521	6.47e-11	0.330749	0.239555	0.117967	0.833804	0.402421	0.736096	0.893041	0.142477	0.544742	1.07e-10	0.620599	0.43494	0.463471	0.917652	0.892878	0.999817	0.999988	0.427569	0.829202	14935.2	1.8e-72
6310	STIM1	6786_at	6786	8.29835	9.31928	-0.0685578	-0.0827688	-0.0414722	-0.245974	0.901254	-0.0179546	-0.134267	-0.00490955	0.00143586	-0.0218737	12.1347	-1.05356	-1.36323	-0.685963	-2.26616	2.98227	-0.207084	-1.21446	-2.51296	0.743262	-0.454839	1.08e-15	0.297787	0.179687	0.496305	0.0283698	0.00463455	0.836892	0.230997	0.0156773	0.46124	0.651443	2.85e-14	0.999864	0.999674	0.988095	0.160337	0.0181956	0.999844	0.615168	0.829219	0.864468	0.971056	14040.1	9.73e-75	8.21835	9.57997	-0.0468838	-0.0719884	-0.00224495	-1.35054	0.000338185	-0.00260701	0.00713814	-0.00769743	-0.0689294	12.8679	-0.90774	-0.786155	-1.68206	-1.93149	0.0835081	-0.0580909	0.0500561	-0.145134	-1.5289	2.59e-16	0.369094	0.436104	0.0998339	0.0600559	0.933837	0.953946	0.96031	0.885286	0.133642	1.37e-15	0.649947	0.621305	0.434945	0.21905	0.988757	0.999817	0.999988	0.955841	0.483392	19919.1	3.79e-75
6311	NEK4	6787_at	6787	4.25863	3.85591	-0.0260098	0.114235	0.121502	-0.028341	0.934126	-0.0986648	-0.0143477	-0.00353724	-0.00287046	0.00471758	3.25038	-0.258763	1.21805	1.30103	-0.169036	2.0011	-0.736708	-0.0840154	-1.17212	-0.96193	0.0635063	0.00220255	0.797015	0.229642	0.199964	0.866537	0.0515219	0.465178	0.933422	0.247405	0.341298	0.949649	0.0027111	0.999864	0.999674	0.988095	0.945808	0.103419	0.999844	0.97899	0.999021	0.82127	0.996341	1550.59	1.55e-53	7.25602	6.45311	0.126738	0.207359	0.0029244	-1.43199	-0.000854771	-0.0125277	0.233944	-0.0164527	-0.0830109	5.70808	1.61594	1.49123	1.44294	-1.34867	-0.138996	-0.183829	1.08034	-0.204287	-1.21251	9.82e-07	0.11345	0.143228	0.15631	0.184531	0.890105	0.855015	0.286034	0.839097	0.23196	1.15e-06	0.419117	0.326342	0.514465	0.417807	0.979962	0.999817	0.999988	0.936345	0.604993	6734.49	4.59e-65
6311	HOXA11-AS	221883_at	221883	NA	NA	NA	NA	NA	NA	NA	NA	NA	NA	NA	NA	NA	NA	NA	NA	NA	NA	NA	NA	NA	NA	NA	NA	NA	NA	NA	NA	NA	NA	NA	NA	NA	NA	NA	NA	NA	NA	NA	NA	NA	NA	NA	NA	NA	NA	NA	4.88563	6.04856	-0.056672	-0.119867	-0.00102674	-0.636981	-0.00109555	-0.00354437	-0.0277814	0.0653401	0.075635	11.173	-1.50898	-1.80019	-1.05796	-1.25282	-0.372033	-0.108612	-0.267918	1.69425	2.30713	2.82e-14	0.138646	0.0788748	0.296002	0.217068	0.711702	0.914017	0.790049	0.0974768	0.0259468	8.54e-14	0.451193	0.237228	0.652948	0.458138	0.949344	0.999817	0.999988	0.364433	0.239797	13314.7	2.11e-71
6312	JAZF1	221895_at	221895	NA	NA	NA	NA	NA	NA	NA	NA	NA	NA	NA	NA	NA	NA	NA	NA	NA	NA	NA	NA	NA	NA	NA	NA	NA	NA	NA	NA	NA	NA	NA	NA	NA	NA	NA	NA	NA	NA	NA	NA	NA	NA	NA	NA	NA	NA	NA	8.27232	0.905755	0.250475	0.65123	-0.00031904	6.10637	-0.00737272	-0.0482421	0.0688714	0.193822	0.0538818	0.623471	2.48522	3.64454	-0.122502	4.47539	-0.932963	-0.550874	0.247499	1.87279	0.61246	0.536281	0.0169309	0.000719426	0.903075	5.56e-05	0.356068	0.584582	0.805705	0.0679322	0.543471	0.539397	0.277972	0.0244078	0.965622	0.00484968	0.886811	0.999817	0.999988	0.313205	0.829009	5307.5	7.49e-63
6312	STK3	6788_at	6788	3.78455	6.22436	-0.044214	0.0473351	-0.17714	-0.243488	-1.00601	0.0941811	0.238369	-0.00171579	0.00064979	-0.0294937	4.97278	-0.41689	0.478349	-1.79771	-1.37637	-2.0425	0.666488	1.32288	-0.538848	0.206376	-0.37629	1.04e-05	0.678769	0.634751	0.0790299	0.175612	0.0470713	0.50855	0.192652	0.592685	0.837441	0.708495	1.79e-05	0.999864	0.999674	0.917697	0.426851	0.096689	0.999844	0.573995	0.999021	0.9594	0.972985	1101.1	2.99e-50	5.83773	6.7944	-0.0210596	-0.103939	0.000973596	-0.720097	0.00262121	0.0224593	0.0164981	-0.0495767	-0.020392	18.0392	-0.805957	-2.24361	1.4419	-2.03563	1.27938	0.989198	0.22868	-1.84767	-0.894038	1.25e-21	0.424719	0.0300819	0.156601	0.0480024	0.207651	0.328121	0.820206	0.0715632	0.376297	6.01e-20	0.690245	0.141421	0.514465	0.191522	0.876285	0.999817	0.999988	0.320146	0.728846	39269.7	1.84e-81
6313	STK4	6789_at	6789	3.21001	5.80108	0.163656	0.0257118	0.0924231	-0.288608	-1.12005	-0.0241633	-0.115298	0.00167545	0.000205196	-0.0167967	5.72643	1.90663	0.321044	1.15892	-2.01576	-2.80975	-0.211279	-0.790615	0.650135	0.0805242	-0.264782	8.29e-07	0.0630574	0.749684	0.252688	0.0499056	0.00734893	0.833637	0.433374	0.518957	0.936182	0.792404	1.74e-06	0.999864	0.999674	0.988095	0.218967	0.0251363	0.999844	0.766107	0.999021	0.983452	0.978442	1208.88	3.8e-51	6.55747	6.50353	0.0326093	0.012414	0.000819846	-0.200142	0.00035395	0.00333468	0.0543152	0.00285512	-0.00758736	17.3255	1.2522	0.268875	1.21832	-0.567699	0.173344	0.147371	0.755417	0.106768	-0.333778	5.75e-21	0.21729	0.789317	0.22977	0.573203	0.863197	0.88353	0.454132	0.915471	0.740175	1.97e-19	0.530738	0.877773	0.594077	0.764795	0.976082	0.999817	0.999988	0.968087	0.914494	49882.3	1.1e-83
6314	PPP1R35	221908_at	221908	NA	NA	NA	NA	NA	NA	NA	NA	NA	NA	NA	NA	NA	NA	NA	NA	NA	NA	NA	NA	NA	NA	NA	NA	NA	NA	NA	NA	NA	NA	NA	NA	NA	NA	NA	NA	NA	NA	NA	NA	NA	NA	NA	NA	NA	NA	NA	7.93029	10.378	-0.0771661	-0.0390332	-0.00231996	-3.68086	-0.0051602	-0.0106552	0.252213	-0.0702768	-0.0739114	12.5312	-1.34307	-0.38319	-1.56261	-4.73227	-1.14545	-0.213433	1.58991	-1.19116	-1.47373	6.4e-16	0.186321	0.703474	0.125503	2.44e-05	0.258383	0.832002	0.119208	0.24015	0.147864	3e-15	0.497522	0.821773	0.474632	0.00306233	0.878827	0.999817	0.999988	0.540363	0.503448	14990.8	1.67e-72
6314	AURKA	6790_at	6790	4.98259	7.03112	-0.0205633	-0.0107756	0.0391	-0.144378	-1.29387	0.0266272	0.0704462	-0.000137424	-0.00299723	0.00943137	8.45855	-0.291959	-0.163972	0.597511	-1.22893	-3.95563	0.283741	0.588703	-0.0649878	-1.43342	0.18119	8.37e-11	0.771679	0.870498	0.553204	0.225576	0.000271674	0.777929	0.559045	0.948476	0.158747	0.857043	4.49e-10	0.999864	0.999674	0.992221	0.487711	0.00361066	0.999844	0.82643	0.999021	0.759953	0.986392	4322.13	2.15e-63	5.67369	5.80568	0.000503593	-0.0484892	-0.000211415	0.310631	0.00223199	0.0245628	0.0331234	-0.0469064	0.0238519	9.92219	0.0124059	-0.673754	-0.20155	0.565251	0.701257	0.696389	0.29554	-1.12529	0.673144	1.14e-12	0.990159	0.504087	0.841223	0.574852	0.486935	0.489947	0.769009	0.26673	0.504471	2.47e-12	0.997068	0.676466	0.944186	0.766394	0.907466	0.999817	0.999988	0.565765	0.808532	15369	9.78e-73
6315	CDKL5	6792_at	6792	6.70053	5.69576	-0.029165	-0.0467421	0.011945	0.129115	0.0735397	0.2778	-0.180897	0.00110336	0.00364434	-0.0253856	4.99268	-0.301718	-0.51826	0.133004	0.800783	0.163817	2.15694	-1.10149	0.380186	1.26994	-0.355352	9.71e-06	0.764277	0.606852	0.894792	0.427525	0.870619	0.0364668	0.276621	0.705622	0.210725	0.724009	1.69e-05	0.999864	0.999674	0.99979	0.678123	0.907373	0.999844	0.657966	0.999021	0.776129	0.97825	4148.7	5.33e-63	8.61428	5.35752	0.165718	0.351544	-0.00349653	2.32719	-0.0054647	0.00426832	0.1912	0.070715	0.0574826	5.96225	2.65834	3.18074	-2.17058	2.75754	-1.118	0.0787997	1.11087	1.10468	1.05636	4.2e-07	0.0109954	0.00273109	0.0355521	0.00852575	0.269796	0.937559	0.272822	0.275463	0.296724	5.03e-07	0.267296	0.043069	0.303277	0.0708928	0.878827	0.999817	0.999988	0.572629	0.665845	15028.3	1.58e-72
6315	GPC2	221914_at	221914	NA	NA	NA	NA	NA	NA	NA	NA	NA	NA	NA	NA	NA	NA	NA	NA	NA	NA	NA	NA	NA	NA	NA	NA	NA	NA	NA	NA	NA	NA	NA	NA	NA	NA	NA	NA	NA	NA	NA	NA	NA	NA	NA	NA	NA	NA	NA	7.32813	10.8332	-0.161122	-0.293237	-0.00245887	-2.65041	0.001273	0.0207265	-0.124249	-0.154143	-0.00235315	7.933	-1.70071	-1.74584	-1.00441	-2.06652	0.171373	0.251784	-0.47501	-1.58448	-0.0284553	6.06e-10	0.0962464	0.0880086	0.320823	0.044859	0.864738	0.802412	0.637193	0.120441	0.977431	8.9e-10	0.399066	0.251548	0.673089	0.184514	0.976177	0.999817	0.999988	0.396336	0.993299	4708.44	9.72e-62
6316	STK10	6793_at	6793	4.87065	5.16282	-0.00755468	-0.0324443	0.0402367	0.104044	-0.980162	-0.061072	0.0917444	-0.00212084	-0.00171896	0.0404935	6.60407	-0.114051	-0.524953	0.6538	0.941672	-3.18623	-0.691977	0.815215	-1.06642	-0.874126	0.827178	4.2e-08	0.909712	0.602229	0.516615	0.35146	0.00263934	0.492557	0.419304	0.292	0.386756	0.412563	1.16e-07	0.999864	0.999674	0.988095	0.611834	0.0126225	0.999844	0.758508	0.999021	0.841226	0.960692	4668.63	3.89e-64	6.73415	8.43162	-0.0551368	-0.192585	-0.000488754	-0.877072	0.00172594	-0.0341352	0.017936	0.00532807	0.102574	17.7718	-1.67516	-3.30023	-0.574647	-1.96833	0.668769	-1.19355	0.197367	0.157641	3.57014	2.2e-21	0.101189	0.00195224	0.568536	0.0555239	0.507231	0.239221	0.844474	0.87548	0.000895871	9.45e-20	0.404701	0.0372256	0.824746	0.209007	0.910429	0.999817	0.999988	0.950256	0.0443689	32935.4	7.98e-80
6316	BRAT1	221927_at	221927	NA	NA	NA	NA	NA	NA	NA	NA	NA	NA	NA	NA	NA	NA	NA	NA	NA	NA	NA	NA	NA	NA	NA	NA	NA	NA	NA	NA	NA	NA	NA	NA	NA	NA	NA	NA	NA	NA	NA	NA	NA	NA	NA	NA	NA	NA	NA	8.22673	8.98847	-0.0195489	-0.0393471	0.00299525	-1.57897	0.00261721	0.0535932	0.0859643	0.148052	0.0723794	12.0795	-0.378689	-0.42991	2.24537	-2.25934	0.646595	1.1948	0.603128	2.79291	1.60623	2.2e-15	0.70679	0.669416	0.0299595	0.0290067	0.521343	0.23874	0.549604	0.00777708	0.11557	8.8e-15	0.860964	0.798952	0.284928	0.144341	0.913852	0.999817	0.999988	0.136446	0.45625	19984.2	3.53e-75
6317	STK11	6794_at	6794	7.87176	8.44075	0.011719	-0.0687773	-0.072018	-0.0530895	-0.364433	0.124502	0.0235615	0.000799177	0.00150675	0.0112603	9.41249	0.154231	-0.970121	-1.02015	-0.418878	-1.03275	1.22977	0.182513	0.35032	0.667954	0.200522	3.85e-12	0.878127	0.337245	0.31319	0.677326	0.307318	0.225263	0.856011	0.727756	0.507622	0.841989	3.01e-11	0.999864	0.999674	0.988095	0.849988	0.410734	0.999844	0.953217	0.999021	0.877491	0.981842	9265.15	9.8e-71	8.01915	9.57446	-0.0571016	-0.0660898	-0.000113057	-2.27133	0.00308331	0.0538775	0.0168657	0.0419889	0.0607083	14.7337	-1.2666	-0.826862	-0.0970481	-3.72152	0.872256	1.37539	0.135497	0.907008	1.54268	2.24e-18	0.212142	0.412898	0.923141	0.000572213	0.387932	0.176162	0.892854	0.369476	0.130265	2.39e-17	0.524944	0.602283	0.97281	0.0154573	0.891	0.999817	0.999988	0.646416	0.478038	24895.8	3.2e-77
6317	SDK1	221935_at	221935	NA	NA	NA	NA	NA	NA	NA	NA	NA	NA	NA	NA	NA	NA	NA	NA	NA	NA	NA	NA	NA	NA	NA	NA	NA	NA	NA	NA	NA	NA	NA	NA	NA	NA	NA	NA	NA	NA	NA	NA	NA	NA	NA	NA	NA	NA	NA	5.3649	6.40216	0.026972	-0.0306734	-0.00356311	-1.12771	-0.00127148	-0.0294131	-0.0841037	0.0503023	-0.0189726	10.7623	0.653561	-0.41922	-3.34117	-2.01846	-0.392932	-0.820239	-0.73811	1.18699	-0.526666	9.3e-14	0.516887	0.67715	0.00173778	0.0498326	0.696318	0.416621	0.464472	0.241774	0.601142	2.51e-13	0.749968	0.803858	0.107155	0.195294	0.945268	0.999817	0.999988	0.541808	0.858318	13296.6	2.17e-71
6318	AURKC	6795_at	6795	7.02472	5.86981	0.00476413	-0.0547115	0.00453032	0.28086	-0.815677	-0.0667744	0.0410334	0.00176042	4.28e-05	0.0498356	6.70414	0.0642185	-0.790413	0.0657272	2.26968	-2.3675	-0.675543	0.325554	0.790377	0.0194128	0.908965	2.99e-08	0.949085	0.433491	0.94789	0.0281381	0.0223318	0.502837	0.746292	0.433512	0.984599	0.36828	8.52e-08	0.999864	0.999674	0.99979	0.159449	0.0551268	0.999844	0.911464	0.999021	0.995253	0.960692	7741.11	5.27e-69	6.92846	7.4229	-0.0470641	-0.0827806	0.000313315	-0.0224712	0.00853293	-0.0860277	-0.028938	-0.0551656	0.0341648	7.0289	-0.642389	-0.6373	0.165496	-0.022656	1.4854	-1.35136	-0.143058	-0.733266	0.534223	1.19e-08	0.524044	0.527321	0.869332	0.98203	0.144762	0.183673	0.886916	0.46739	0.595949	1.57e-08	0.754027	0.69513	0.954336	0.991948	0.876285	0.999817	0.999988	0.721251	0.855435	7036.4	1.79e-65
6318	FOXK1	221937_at	221937	NA	NA	NA	NA	NA	NA	NA	NA	NA	NA	NA	NA	NA	NA	NA	NA	NA	NA	NA	NA	NA	NA	NA	NA	NA	NA	NA	NA	NA	NA	NA	NA	NA	NA	NA	NA	NA	NA	NA	NA	NA	NA	NA	NA	NA	NA	NA	7.46476	8.56084	0.0273352	-0.0275734	-0.00231874	-1.53553	0.00111524	0.0206925	0.0423524	-0.00218271	0.0194184	13.4122	0.617308	-0.351218	-2.02641	-2.56145	0.321207	0.537798	0.346411	-0.0480022	0.502376	6.21e-17	0.540299	0.727146	0.0489778	0.0140277	0.749615	0.5935	0.73073	0.961938	0.617976	3.97e-16	0.764338	0.836655	0.344494	0.0945043	0.955468	0.999817	0.999988	0.985106	0.864842	22357.4	3.2e-76
6319	MMD2	221938_at	221938	NA	NA	NA	NA	NA	NA	NA	NA	NA	NA	NA	NA	NA	NA	NA	NA	NA	NA	NA	NA	NA	NA	NA	NA	NA	NA	NA	NA	NA	NA	NA	NA	NA	NA	NA	NA	NA	NA	NA	NA	NA	NA	NA	NA	NA	NA	NA	7.7136	10.68	-0.170938	-0.326639	-0.00382449	-1.23862	0.0103499	0.127781	0.0508562	-0.138326	-0.0387818	9.94617	-2.29467	-2.47318	-1.98679	-1.2282	1.77196	1.97412	0.247262	-1.8083	-0.596409	1.06e-12	0.0267154	0.0174364	0.0533662	0.226078	0.0835148	0.054839	0.805886	0.0775839	0.554041	2.32e-12	0.302094	0.107449	0.352732	0.469252	0.876285	0.999817	0.999988	0.331607	0.833981	8437.38	3.68e-67
6319	BRS3	680_at	680	2.9534	2.27678	-0.0361158	-0.102512	-0.0423486	0.157331	-0.320412	0.0503066	0.158886	-0.000135271	-0.000912628	0.0649726	2.6959	-0.504704	-1.53537	-0.63697	1.31811	-0.96415	0.527633	1.30688	-0.062963	-0.429594	1.22857	0.00988163	0.616265	0.131794	0.527417	0.194231	0.340197	0.600383	0.197986	0.950079	0.66957	0.225708	0.0113802	0.999864	0.999674	0.989023	0.451119	0.445008	0.999844	0.580196	0.999021	0.919164	0.960692	1471.18	4.95e-53	5.75799	7.03249	-0.0855959	-0.145597	-0.00129372	-0.37411	0.00228629	-0.0452069	-0.120189	-0.0813637	-0.0193024	10.7465	-1.88542	-1.8089	-1.10279	-0.608697	0.642277	-1.146	-0.958852	-1.7453	-0.487081	9.74e-14	0.0661673	0.0774885	0.276277	0.54594	0.524116	0.258156	0.343014	0.0881028	0.628684	2.61e-13	0.358805	0.23552	0.635732	0.744578	0.914354	0.999817	0.999988	0.349842	0.868967	12655.8	6.26e-71
6320	STRN	6801_at	6801	4.24311	5.47351	0.0198978	-0.0877389	0.0117991	-0.239715	0.0991681	-0.135877	-0.0317206	0.00312384	0.00225772	-0.00575242	5.63904	0.241937	-1.14338	0.154414	-1.74739	0.259636	-1.23997	-0.227012	1.26511	0.92468	-0.0946409	1.11e-06	0.809943	0.259014	0.877984	0.0874876	0.796345	0.221504	0.821457	0.212437	0.360134	0.925026	2.29e-06	0.999864	0.999674	0.99979	0.293928	0.849601	0.999844	0.94349	0.999021	0.826767	0.996341	2298.4	2.56e-57	7.65122	4.64153	0.133286	0.281111	0.00363381	1.66429	0.00203892	0.00690589	-0.0236216	0.0855428	0.0070617	5.92487	2.45244	2.91742	2.58745	2.26198	0.478463	0.146237	-0.157419	1.53279	0.148853	4.76e-07	0.0183394	0.0056002	0.0131468	0.0288293	0.634754	0.88442	0.875655	0.132682	0.882368	5.68e-07	0.277972	0.0616379	0.212481	0.143773	0.934301	0.999817	0.999988	0.414189	0.963978	15593.4	7.17e-73
6320	LOC221946	221946_at	221946	NA	NA	NA	NA	NA	NA	NA	NA	NA	NA	NA	NA	NA	NA	NA	NA	NA	NA	NA	NA	NA	NA	NA	NA	NA	NA	NA	NA	NA	NA	NA	NA	NA	NA	NA	NA	NA	NA	NA	NA	NA	NA	NA	NA	NA	NA	NA	5.86778	6.45203	-0.0607161	-0.139603	-0.000341332	0.570413	0.00366332	-0.0386876	-0.111616	0.0240852	0.111137	9.26799	-1.25715	-1.63037	-0.2735	0.872412	0.967374	-0.921896	-0.837035	0.485645	2.63621	8.54e-12	0.215509	0.110356	0.785783	0.387848	0.338787	0.361746	0.407219	0.629694	0.0116296	1.6e-11	0.528618	0.282417	0.922487	0.625165	0.886811	0.999817	0.999988	0.825074	0.16517	11613.7	3.94e-70
6321	DAGLB	221955_at	221955	NA	NA	NA	NA	NA	NA	NA	NA	NA	NA	NA	NA	NA	NA	NA	NA	NA	NA	NA	NA	NA	NA	NA	NA	NA	NA	NA	NA	NA	NA	NA	NA	NA	NA	NA	NA	NA	NA	NA	NA	NA	NA	NA	NA	NA	NA	NA	7.71882	3.48814	0.147006	0.378594	0.00204631	3.02833	-0.0066668	0.0309835	0.15302	0.275784	0.090189	3.21635	1.95389	2.83822	1.05253	2.97315	-1.1301	0.473939	0.736624	3.5696	1.37326	0.00247255	0.0572635	0.00690703	0.298458	0.00482313	0.264721	0.63795	0.465366	0.000897308	0.176816	0.00260067	0.34884	0.0677602	0.654881	0.0506914	0.878827	0.999817	0.999988	0.0548628	0.541957	8283.84	5.45e-67
6321	STX1A	6804_at	6804	10.4791	9.2819	-0.0823178	-0.100292	-0.127508	0.119222	0.754643	0.114573	-0.322258	-0.00345366	0.00266905	-0.0214625	10.2669	-1.07461	-1.40321	-1.79158	0.933065	2.12127	1.12255	-2.47612	-1.50168	1.17366	-0.379114	2.67e-13	0.288357	0.167513	0.0800216	0.355836	0.0395211	0.267666	0.0171663	0.140262	0.246795	0.706412	2.96e-12	0.999864	0.999674	0.917697	0.615569	0.0848864	0.999844	0.229285	0.999021	0.786972	0.972624	16156.1	4.33e-76	10.6229	7.84094	0.0809604	0.492192	-0.005058	-0.0473713	-0.0024696	0.0190527	-0.218048	0.0912274	0.0440292	5.70662	0.849334	2.91238	-2.05343	-0.0367087	-0.330421	0.230031	-0.828496	0.932001	0.529153	9.87e-07	0.400417	0.00567599	0.046168	0.970888	0.742692	0.819162	0.411982	0.356559	0.599431	1.16e-06	0.672393	0.06193	0.336489	0.986262	0.95406	0.999817	0.999988	0.637389	0.857613	9773.43	1.58e-68
6322	STX3	6809_at	6809	6.51835	5.77826	-0.076794	-0.0195207	0.0338366	0.0382545	0.653644	-0.0826148	-0.143889	-0.000261966	-0.000297029	0.0216207	6.53013	-1.02426	-0.279046	0.485746	0.305888	1.87724	-0.827003	-1.12959	-0.116377	-0.133446	0.390196	5.4e-08	0.311265	0.781506	0.629537	0.761121	0.0670694	0.412661	0.264718	0.907879	0.894444	0.698258	1.44e-07	0.999864	0.999674	0.995579	0.894985	0.125632	0.999844	0.645086	0.999021	0.974124	0.971056	6525.81	2.32e-67	7.45802	6.85734	-0.0335881	0.0411491	-0.000481593	0.779981	-0.00146416	-0.0412603	-0.0283442	0.0277308	0.0367135	14.5358	-1.02628	0.709161	-0.569448	1.76039	-0.570563	-1.45089	-0.313671	0.825137	1.28511	3.63e-18	0.310522	0.482067	0.572026	0.08548	0.571277	0.154093	0.755293	0.413865	0.20566	3.55e-17	0.605162	0.659086	0.826629	0.267823	0.923285	0.999817	0.999988	0.680622	0.5755	40853.1	7.91e-82
6323	STX4	6810_at	6810	6.65545	3.33953	-0.0697077	-0.0511716	-0.0459656	0.291801	1.73267	0.0662603	0.0203861	0.00248324	0.00135902	-0.135474	2.98967	-0.736506	-0.579461	-0.52272	1.84834	3.94192	0.525431	0.126777	0.873887	0.483665	-1.93679	0.00454233	0.465299	0.565209	0.60377	0.0712251	0.000283411	0.601899	0.89969	0.386885	0.631002	0.0591548	0.00541949	0.999864	0.999674	0.992961	0.265148	0.00368305	0.999844	0.966594	0.999021	0.909489	0.960692	4270.78	2.8e-63	8.58837	6.12352	0.0886411	0.266348	0.00374629	0.706446	0.00729003	0.0771271	0.319878	0.0325443	-0.0212855	6.15832	1.28496	2.17777	2.10162	0.756455	1.34779	1.28673	1.67947	0.459426	-0.353487	2.18e-07	0.205709	0.0349764	0.0415055	0.453517	0.184812	0.205097	0.10034	0.648251	0.725457	2.65e-07	0.517938	0.152975	0.321338	0.678216	0.876285	0.999817	0.999988	0.834855	0.908857	12194.9	1.38e-70
6324	STX5	6811_at	6811	6.38854	7.11228	0.0412515	0.0247849	-0.0199389	-0.122704	0.112879	0.0146547	-0.0261096	-0.000416442	-0.00102618	-0.0418533	8.36922	0.572894	0.368911	-0.298042	-1.02162	0.337554	0.152749	-0.213425	-0.192632	-0.480048	-0.786495	1.12e-10	0.569609	0.713949	0.767063	0.312498	0.737291	0.879289	0.831973	0.848126	0.633552	0.435758	5.83e-10	0.999864	0.999674	0.99979	0.577642	0.802826	0.999844	0.946667	0.999021	0.910359	0.960692	6795.27	9.48e-68	7.93258	6.9559	-0.00520015	0.0810501	-0.000935453	1.03818	0.000331632	-0.00470785	-0.0822642	0.0712071	-0.0609429	10.0314	-0.108099	0.950308	-0.752527	1.59412	0.0879217	-0.11263	-0.619367	1.44149	-1.45132	8.19e-13	0.914422	0.347287	0.45585	0.118261	0.930349	0.91085	0.538955	0.156717	0.153977	1.83e-12	0.963556	0.54119	0.762871	0.322102	0.988282	0.999817	0.999988	0.44591	0.511035	21393.7	8.21e-76
6325	VSTM2A	222008_at	222008	NA	NA	NA	NA	NA	NA	NA	NA	NA	NA	NA	NA	NA	NA	NA	NA	NA	NA	NA	NA	NA	NA	NA	NA	NA	NA	NA	NA	NA	NA	NA	NA	NA	NA	NA	NA	NA	NA	NA	NA	NA	NA	NA	NA	NA	NA	NA	8.62641	3.4578	0.330259	0.502699	-0.00689013	4.28203	-0.00653894	0.0308468	0.341609	0.242369	0.226339	2.15589	2.96809	2.54823	-2.39633	2.84263	-0.74949	0.319051	1.11195	2.12122	2.33033	0.0367524	0.00488924	0.0144964	0.0209984	0.00682736	0.457658	0.751239	0.27236	0.03973	0.024568	0.0377108	0.266367	0.0977367	0.251365	0.0621892	0.903111	0.999817	0.999988	0.255057	0.233585	4734.63	8.63e-62
6325	STXBP1	6812_at	6812	11.2268	9.06901	-0.0432215	-0.0700886	-0.00539815	0.144542	1.56669	0.0433422	-0.419268	-0.00110092	0.00317064	-0.086548	8.38839	-0.471821	-0.820018	-0.0634252	0.945948	3.68261	0.355104	-2.69388	-0.400288	1.16587	-1.2784	1.05e-10	0.639367	0.416589	0.949713	0.349298	0.000623709	0.724194	0.00993305	0.690865	0.249898	0.207757	5.53e-10	0.999864	0.999674	0.99979	0.610126	0.00537635	0.999844	0.186676	0.999021	0.786972	0.960692	12968.2	5.66e-74	12.8033	9.09639	0.128214	0.432857	0.00164378	1.44776	-0.00471198	-0.0412998	0.11308	0.200862	0.151389	9.57454	1.94527	3.70421	0.965125	1.62251	-0.911766	-0.721138	0.621388	2.96774	2.63131	3.3e-12	0.0583241	0.000602544	0.339899	0.112032	0.366995	0.474742	0.537637	0.00489388	0.0117744	6.61e-12	0.350149	0.022336	0.687179	0.312258	0.886811	0.999817	0.999988	0.113314	0.16629	29688.4	7.36e-79
6326	STXBP2	6813_at	6813	6.41458	6.45247	-0.0842858	-0.0723685	-0.0584093	0.0841349	-0.570372	0.0481233	0.161242	-0.00144019	0.000256454	0.0137076	6.78452	-1.04594	-0.962497	-0.78014	0.625928	-1.52407	0.4482	1.17771	-0.595267	0.107198	0.230167	2.28e-08	0.301256	0.341016	0.439451	0.534569	0.134588	0.65619	0.245191	0.554689	0.915115	0.81902	6.65e-08	0.999864	0.999674	0.988095	0.756178	0.216002	0.999844	0.62941	0.999021	0.977341	0.979693	5470.26	1.16e-65	7.1573	10.6869	-0.0378483	-0.357792	-0.00343722	-1.82378	-0.00418787	-0.0240025	0.0410247	-0.038182	-0.0142699	13.225	-0.675127	-3.59978	-2.3727	-2.40304	-0.952726	-0.492743	0.265044	-0.663258	-0.291605	1.01e-16	0.503223	0.000821091	0.0222191	0.0206634	0.346074	0.624711	0.792247	0.510719	0.771997	6.05e-16	0.742181	0.0258372	0.256941	0.118204	0.886811	0.999817	0.999988	0.750839	0.928159	12825.5	4.7e-71
6326	DKFZp434L192	222029_at	222029	NA	NA	NA	NA	NA	NA	NA	NA	NA	NA	NA	NA	NA	NA	NA	NA	NA	NA	NA	NA	NA	NA	NA	NA	NA	NA	NA	NA	NA	NA	NA	NA	NA	NA	NA	NA	NA	NA	NA	NA	NA	NA	NA	NA	NA	NA	NA	4.00957	4.48709	-0.008659	-0.0936885	-0.000231636	0.317125	-0.00150731	-0.0159014	-0.0715814	-0.0319731	-0.00259211	10.1571	-0.282533	-1.72423	-0.292484	0.764327	-0.627247	-0.597121	-0.845929	-1.01594	-0.0968923	5.61e-13	0.778896	0.0918777	0.771329	0.448862	0.533826	0.55357	0.402293	0.31536	0.923264	1.29e-12	0.898729	0.257537	0.915925	0.674754	0.915968	0.999817	0.999988	0.603179	0.978157	13465.7	1.66e-71
6327	TMED4	222068_at	222068	NA	NA	NA	NA	NA	NA	NA	NA	NA	NA	NA	NA	NA	NA	NA	NA	NA	NA	NA	NA	NA	NA	NA	NA	NA	NA	NA	NA	NA	NA	NA	NA	NA	NA	NA	NA	NA	NA	NA	NA	NA	NA	NA	NA	NA	NA	NA	8.68048	9.67534	-0.0457295	-0.0969662	0.0009829	-0.780236	-0.00155564	-0.0266908	-0.0377505	0.116115	-0.0741239	16.6732	-1.13591	-1.35855	0.944831	-1.4316	-0.492825	-0.763018	-0.339628	2.80879	-2.10932	2.42e-20	0.262309	0.181401	0.350044	0.159514	0.624653	0.449634	0.735796	0.00746111	0.0408002	5.99e-19	0.568485	0.372468	0.69444	0.384423	0.933529	0.999817	0.999988	0.134259	0.295783	36579.1	8.43e-81
6327	STXBP3	6814_at	6814	5.93536	5.53912	-0.121456	0.0892632	-0.122391	0.0723033	0.136196	-0.0673454	0.180582	-0.00244173	-6.66e-05	-0.057285	3.83418	-0.992218	0.781557	-1.07616	0.354115	0.239579	-0.412918	0.868309	-0.664395	-0.0183405	-0.633229	0.000394359	0.326472	0.438626	0.287672	0.72493	0.81176	0.681655	0.389897	0.509876	0.985449	0.529834	0.000534586	0.999864	0.999674	0.988095	0.875918	0.861638	0.999844	0.738685	0.999021	0.995344	0.962145	2030.05	3.99e-56	9.24664	6.96493	0.0495059	0.175125	0.008223	1.03553	0.00092105	-0.00525059	-0.0960863	0.11205	-0.00487616	3.64254	0.373199	0.744624	2.39888	0.576625	0.0885526	-0.0455529	-0.262348	0.822579	-0.042111	0.000723684	0.710841	0.460565	0.0208703	0.567211	0.92985	0.963878	0.794311	0.415303	0.966606	0.000770988	0.863036	0.641586	0.250962	0.760628	0.988282	0.999817	0.999988	0.681695	0.990685	3823.09	8.37e-60
6328	SULT1C2	6819_at	6819	2.8021	2.75816	-0.0581865	-0.0177368	-0.0439104	0.0784385	-0.697201	0.114705	0.174967	0.00322877	-0.000279679	0.0186851	2.88073	-0.717238	-0.234324	-0.58257	0.579653	-1.85053	1.06118	1.26943	1.32562	-0.116125	0.311651	0.00608988	0.476986	0.815812	0.563132	0.56508	0.0709026	0.29435	0.210907	0.191752	0.908077	0.756765	0.00716097	0.999864	0.999674	0.992221	0.777794	0.130902	0.999844	0.593741	0.999021	0.975747	0.978442	1030.67	1.29e-49	5.09373	6.57667	-0.0677396	-0.103657	-0.00180389	-1.17419	-0.000253234	-0.0233223	-0.0656976	-0.11353	-0.0519346	10.622	-1.57702	-1.36113	-1.62518	-2.01921	-0.0751887	-0.624873	-0.55396	-2.57389	-1.38512	1.4e-13	0.122148	0.18059	0.11146	0.0497508	0.940415	0.535369	0.582487	0.0135998	0.173187	3.65e-13	0.429182	0.371513	0.454564	0.195049	0.989891	0.999817	0.999988	0.173441	0.53686	11064	1.11e-69
6329	BSG	682_at	682	10.72	13.6708	-0.148211	-0.0433164	-0.243727	-0.493707	0.309727	-0.178507	-0.178264	-0.00270785	0.00447601	-0.0431145	13.0928	-1.67524	-0.524746	-2.96511	-3.34552	0.753828	-1.51432	-1.18596	-1.01944	1.70417	-0.659404	7.65e-17	0.100922	0.602372	0.00485511	0.00167895	0.454934	0.137036	0.24195	0.313521	0.0953437	0.513045	3.13e-15	0.999864	0.999674	0.911541	0.0299721	0.559089	0.999844	0.625327	0.999021	0.740597	0.960692	12676	9.39e-74	10.1602	12.5743	-0.12924	-0.471642	0.00338653	0.555024	0.0030922	0.0714875	-0.234261	0.249831	-0.0101591	8.48215	-1.25665	-2.58663	1.27429	0.398634	0.383459	0.799966	-0.824991	2.36563	-0.113164	1.03e-10	0.215691	0.0131735	0.209432	0.692143	0.703276	0.428145	0.413947	0.0225965	0.91043	1.65e-10	0.528665	0.0931496	0.576108	0.837825	0.946923	0.999817	0.999988	0.207889	0.974057	7680.54	2.75e-66
6329	MTURN	222166_at	222166	NA	NA	NA	NA	NA	NA	NA	NA	NA	NA	NA	NA	NA	NA	NA	NA	NA	NA	NA	NA	NA	NA	NA	NA	NA	NA	NA	NA	NA	NA	NA	NA	NA	NA	NA	NA	NA	NA	NA	NA	NA	NA	NA	NA	NA	NA	NA	11.0861	11.8082	0.0806191	-0.0343578	-0.00279995	-0.415377	0.00341294	0.107985	-0.232671	-0.230598	-0.458998	9.81524	0.965941	-0.232191	-1.29825	-0.367623	0.521527	1.48902	-1.00969	-2.69062	-6.30026	1.58e-12	0.339496	0.817495	0.201147	0.714964	0.604686	0.143808	0.318313	0.0101275	1.36e-07	3.33e-12	0.627721	0.89539	0.567535	0.851141	0.92826	0.999817	0.999988	0.153658	0.000125987	13885	8.6e-72
6330	SULT2B1	6820_at	6820	5.96105	6.99619	0.0453684	0.0581301	0.104839	0.0595691	-1.74565	-0.180786	0.0866793	0.0012358	-0.00245979	0.0434999	6.1031	0.46709	0.641427	1.16174	0.367676	-3.86991	-1.39694	0.525257	0.423773	-0.85304	0.60599	2.31e-07	0.642722	0.524545	0.251552	0.714863	0.000353574	0.169379	0.60202	0.673779	0.398219	0.547609	5.42e-07	0.999864	0.999674	0.988095	0.871561	0.00406372	0.999844	0.848577	0.999021	0.84483	0.962543	3252.97	1.17e-60	5.8626	9.02342	-0.111387	-0.164157	-0.00465435	-3.27963	-0.00150472	-0.0225495	0.148575	-0.0759948	0.0106152	9.49221	-1.68898	-1.40397	-2.73116	-3.67336	-0.290992	-0.393507	0.815963	-1.12217	0.184397	4.26e-12	0.0984899	0.167537	0.00912697	0.000660465	0.772462	0.695897	0.419036	0.268039	0.854572	8.4e-12	0.402133	0.356905	0.185095	0.0166109	0.959775	0.999817	0.999988	0.566713	0.954395	6219.16	2.52e-64
6330	PRR15	222171_at	222171	NA	NA	NA	NA	NA	NA	NA	NA	NA	NA	NA	NA	NA	NA	NA	NA	NA	NA	NA	NA	NA	NA	NA	NA	NA	NA	NA	NA	NA	NA	NA	NA	NA	NA	NA	NA	NA	NA	NA	NA	NA	NA	NA	NA	NA	NA	NA	5.59764	6.75079	-0.060749	-0.140104	-7.9e-05	-0.687392	0.0100732	0.00708864	0.0434789	0.0310353	0.0719679	10.3729	-1.34549	-1.75024	-0.0676952	-1.12458	2.84539	0.180688	0.34878	0.669393	1.82606	2.94e-13	0.185547	0.0872364	0.946343	0.267027	0.00677807	0.857465	0.728963	0.506837	0.0748169	7.16e-13	0.497044	0.250138	0.981674	0.513777	0.876285	0.999817	0.999988	0.747986	0.380172	12094.7	1.65e-70
6331	SUOX	6821_at	6821	7.58162	8.96985	-0.0980762	-0.0832755	-0.0566626	-0.201662	0.0202038	-0.106845	0.173785	-0.00105059	-0.00270438	0.0658582	12.2999	-1.58723	-1.44442	-0.98699	-1.95658	0.0704052	-1.29776	1.65538	-0.566306	-1.47424	1.44217	6.8e-16	0.119562	0.155647	0.328999	0.0567082	0.944187	0.201075	0.104904	0.574039	0.147477	0.156275	1.98e-14	0.999864	0.999674	0.988095	0.234786	0.960817	0.999844	0.453186	0.999021	0.757204	0.960692	12996.9	5.39e-74	8.83003	10.0597	-0.0367415	-0.13601	-0.00119224	-0.542142	0.0039946	0.00752469	-0.0339147	-0.0281984	-0.0542122	15.2506	-0.802884	-1.67639	-1.00822	-0.875097	1.11328	0.189239	-0.268421	-0.600075	-1.35715	6.43e-19	0.426474	0.100946	0.319011	0.386401	0.271796	0.850799	0.789664	0.551618	0.181842	8.63e-18	0.691666	0.270212	0.671772	0.62395	0.878827	0.999817	0.999988	0.777497	0.547392	29290.7	9.83e-79
6331	SRRM3	222183_at	222183	NA	NA	NA	NA	NA	NA	NA	NA	NA	NA	NA	NA	NA	NA	NA	NA	NA	NA	NA	NA	NA	NA	NA	NA	NA	NA	NA	NA	NA	NA	NA	NA	NA	NA	NA	NA	NA	NA	NA	NA	NA	NA	NA	NA	NA	NA	NA	8.45215	9.70469	-0.00400341	-0.00054449	0.00036156	-2.63899	0.00716861	0.0287486	0.188489	0.0427364	0.0194847	13.2306	-0.0786726	-0.00603518	0.27496	-3.83071	1.79665	0.650184	1.34157	0.817856	0.438655	9.96e-17	0.937659	0.995213	0.784669	0.000412188	0.0794447	0.519046	0.186806	0.417966	0.663116	5.98e-16	0.973827	0.997264	0.922105	0.0131322	0.876285	0.999817	0.999988	0.683956	0.884819	21707.7	6.01e-76
6332	SULT2A1	6822_at	6822	3.53691	2.53142	0.0143306	-0.0412284	0.0572326	0.275013	-0.864893	0.0232109	0.117595	0.00228873	-0.00395546	0.0179288	3.01308	0.201311	-0.620725	0.86534	2.31609	-2.61615	0.244716	0.972304	1.07087	-1.87165	0.340789	0.00426193	0.841375	0.537956	0.391507	0.0252336	0.0121107	0.807805	0.33617	0.290017	0.0678558	0.734871	0.00510059	0.999864	0.999674	0.988095	0.149014	0.0354288	0.999844	0.701764	0.999021	0.72031	0.978442	2132.72	1.34e-56	4.87853	5.06739	-0.0169625	-0.00659778	-0.000900681	-0.108782	-0.00109842	-0.00964329	0.00620752	-0.035641	0.0118973	10.223	-0.493263	-0.108217	-1.01358	-0.233664	-0.407373	-0.32273	0.0653793	-1.00931	0.396343	4.6e-13	0.624346	0.914329	0.316476	0.816359	0.685763	0.74847	0.948176	0.318495	0.693819	1.08e-12	0.813579	0.952879	0.669565	0.908144	0.943453	0.999817	0.999988	0.605581	0.89585	15833.2	5.17e-73
6332	RSBN1L	222194_at	222194	NA	NA	NA	NA	NA	NA	NA	NA	NA	NA	NA	NA	NA	NA	NA	NA	NA	NA	NA	NA	NA	NA	NA	NA	NA	NA	NA	NA	NA	NA	NA	NA	NA	NA	NA	NA	NA	NA	NA	NA	NA	NA	NA	NA	NA	NA	NA	6.98189	6.65741	0.0204903	0.0151288	0.00121096	0.284339	-0.00415997	0.00973865	0.0533805	0.0350274	0.0297226	10.8213	0.480082	0.19993	1.09798	0.492097	-1.24306	0.262598	0.452985	0.799208	0.797792	7.83e-14	0.633612	0.842481	0.278348	0.625163	0.220605	0.794119	0.652846	0.428579	0.429392	2.14e-13	0.818107	0.909564	0.63738	0.797096	0.876285	0.999817	0.999988	0.691564	0.768135	21052.3	1.16e-75
6333	SUPT4H1	6827_at	6827	7.60175	3.64689	0.0574111	-0.0922635	-0.0736181	0.424273	1.51446	0.0989641	0.0386289	-0.000663552	0.0045139	-0.0529652	3.14096	0.583569	-1.00514	-0.805418	2.58547	3.31475	0.75499	0.23111	-0.224653	1.54552	-0.728482	0.00299547	0.562465	0.32028	0.424874	0.0130844	0.00183377	0.454244	0.818292	0.823281	0.129324	0.470146	0.00363529	0.999864	0.999674	0.988095	0.100136	0.0100905	0.999844	0.941735	0.999021	0.742736	0.960692	5156.15	4.31e-65	9.07912	7.69215	0.0836613	0.122588	-0.00159554	1.34262	-0.00447556	0.0293693	-0.0109351	0.0746302	-0.00509629	13.9367	2.1849	1.80576	-1.61253	2.59004	-1.4907	0.882724	-0.103433	1.89804	-0.152474	1.62e-17	0.0344149	0.0779865	0.11419	0.0130619	0.143369	0.382312	0.918102	0.0644423	0.879529	1.24e-16	0.312355	0.236192	0.458406	0.0906387	0.876285	0.999817	0.999988	0.305878	0.963115	44232.9	1.44e-82
6334	KIAA1324L	222223_at	222223	NA	NA	NA	NA	NA	NA	NA	NA	NA	NA	NA	NA	NA	NA	NA	NA	NA	NA	NA	NA	NA	NA	NA	NA	NA	NA	NA	NA	NA	NA	NA	NA	NA	NA	NA	NA	NA	NA	NA	NA	NA	NA	NA	NA	NA	NA	NA	7.75338	3.85406	0.0864258	0.27	0.00336308	3.48188	0.00462817	0.0728232	-0.200663	0.144272	0.0140351	3.82635	1.23682	2.17937	1.86249	3.68064	0.844707	1.19938	-1.04007	2.01061	0.230097	0.000417646	0.222893	0.0348497	0.0694015	0.000646341	0.402968	0.236973	0.304144	0.0506881	0.819112	0.000447726	0.53508	0.152716	0.385979	0.0164378	0.892878	0.999817	0.999988	0.28038	0.942682	9687.77	1.91e-68
6334	SUPT5H	6829_at	6829	8.76752	10.2061	-0.144416	0.0109107	-0.119643	-0.406796	1.21454	-0.0696213	-0.286416	-0.00046956	0.00725407	-0.0549745	8.48219	-1.41652	0.114699	-1.26309	-2.39211	2.56516	-0.512527	-1.65354	-0.153405	2.3967	-0.729626	7.74e-11	0.163606	0.909201	0.213154	0.0210521	0.0137683	0.610825	0.10528	0.878775	0.0208208	0.469454	4.21e-10	0.999864	0.999674	0.988095	0.13414	0.0389071	0.999844	0.45376	0.999021	0.69619	0.960692	6385.97	3.76e-67	9.48697	9.26893	0.056707	0.0835678	-0.00086171	-0.576365	-0.00209285	0.0449272	0.0320859	0.0955935	0.000209991	13.7771	1.21495	1.00988	-0.714463	-0.912154	-0.57187	1.10779	0.248983	1.99451	0.00515415	2.43e-17	0.231039	0.318225	0.478816	0.366793	0.570399	0.274134	0.804564	0.0524852	0.995912	1.77e-16	0.542394	0.51447	0.776368	0.606825	0.923285	0.999817	0.999988	0.28355	0.998967	32502.5	1.06e-79
6335	BST1	683_at	683	3.45637	3.43991	0.127289	0.0255697	0.0260921	0.0267376	-0.232248	-0.0550967	-0.120221	0.000146899	-0.000714162	0.0735362	4.46096	1.94817	0.419434	0.42982	0.245335	-0.765395	-0.632894	-1.083	0.0748853	-0.36818	1.5229	5.52e-05	0.0577367	0.676923	0.669407	0.807328	0.448089	0.530051	0.28466	0.940643	0.71449	0.13488	8.48e-05	0.999864	0.999674	0.996374	0.918258	0.552742	0.999844	0.661772	0.999021	0.928788	0.960692	2416.36	8.44e-58	5.8171	7.75769	-0.0789463	-0.231217	-0.00132709	-0.750582	0.00744994	0.00836628	0.014928	0.00781052	-0.086547	8.86714	-1.3007	-2.14869	-0.846141	-0.913464	1.56543	0.158637	0.0890802	0.125317	-1.63355	3.01e-11	0.200314	0.0373547	0.402176	0.366111	0.12484	0.874701	0.929433	0.900859	0.109682	5.2e-11	0.512025	0.157942	0.729299	0.606205	0.876285	0.999817	0.999988	0.962224	0.44558	7227.51	1.01e-65
6335	LRWD1	222229_at	222229	NA	NA	NA	NA	NA	NA	NA	NA	NA	NA	NA	NA	NA	NA	NA	NA	NA	NA	NA	NA	NA	NA	NA	NA	NA	NA	NA	NA	NA	NA	NA	NA	NA	NA	NA	NA	NA	NA	NA	NA	NA	NA	NA	NA	NA	NA	NA	8.09121	10.4536	-0.0434622	-0.135748	-0.00115902	-2.6143	-0.00105874	0.0337556	-0.0410094	-0.0905396	-0.0794262	12.9396	-0.775463	-1.36612	-0.800269	-3.4455	-0.24092	0.693139	-0.265012	-1.57316	-1.62348	2.14e-16	0.442326	0.179031	0.427971	0.00128807	0.810766	0.491963	0.792271	0.12304	0.111823	1.16e-15	0.70248	0.369871	0.7465	0.0237196	0.966947	0.999817	0.999988	0.399955	0.449716	16398	2.44e-73
6336	SUPT6H	6830_at	6830	7.94037	9.28441	-0.10914	-0.0512409	-0.112655	-0.303923	0.620832	-0.0867556	-0.010263	0.000800007	0.00241454	-0.00726614	13.3992	-1.85894	-0.935404	-2.06525	-3.10344	2.27695	-1.10904	-0.102888	0.453855	1.38529	-0.167463	3.36e-17	0.0696752	0.354643	0.0447713	0.00332446	0.0276642	0.273388	0.918515	0.652145	0.172888	0.867767	1.61e-15	0.999864	0.999674	0.917697	0.0454839	0.0647573	0.999844	0.974569	0.999021	0.767983	0.988229	15791.4	7.18e-76	8.64418	8.16319	0.0502513	0.0152862	0.00118343	0.47969	-0.000383668	0.0119933	-0.0150235	0.104368	0.00172637	15.9695	1.41702	0.243127	1.29141	0.999162	-0.137981	0.389218	-0.153437	2.86603	0.0557694	1.19e-19	0.16371	0.809068	0.203486	0.323327	0.890902	0.699043	0.878774	0.00641889	0.955785	2.2e-18	0.475874	0.889992	0.570151	0.568434	0.979992	0.999817	0.999988	0.126532	0.988556	46743.2	4.42e-83
6336	FAM185A	222234_at	222234	NA	NA	NA	NA	NA	NA	NA	NA	NA	NA	NA	NA	NA	NA	NA	NA	NA	NA	NA	NA	NA	NA	NA	NA	NA	NA	NA	NA	NA	NA	NA	NA	NA	NA	NA	NA	NA	NA	NA	NA	NA	NA	NA	NA	NA	NA	NA	5.4278	7.33559	-0.12227	-0.0917414	-0.00246619	-1.95191	-0.00641637	0.0395771	-0.325374	-0.113558	-0.00146767	4.22039	-1.01399	-0.429126	-0.791473	-1.1957	-0.678637	0.377731	-0.977302	-0.9171	-0.0139436	0.000124287	0.316281	0.669982	0.433029	0.238392	0.501018	0.707495	0.333907	0.364225	0.98894	0.000135215	0.609636	0.799484	0.749624	0.48274	0.909589	0.999817	0.999988	0.64291	0.996348	1594.51	1.1e-51
6337	SUPV3L1	6832_at	6832	5.45828	6.73323	-0.045375	-0.0194915	-0.11677	-0.435586	1.22296	0.143234	-0.0818083	0.0035442	0.0103081	0.00856451	6.76388	-0.537956	-0.24767	-1.49005	-3.09601	3.12204	1.27451	-0.57087	1.39955	4.11657	0.137393	2.44e-08	0.593296	0.805532	0.143286	0.0033936	0.00315733	0.209119	0.570968	0.168601	0.000164692	0.891342	7.09e-08	0.999864	0.999674	0.946128	0.0460522	0.0141798	0.999844	0.833835	0.999021	0.304515	0.992254	3618.86	1.1e-61	8.42692	8.92563	0.0504457	0.0920988	0.00230335	-2.26145	-0.00141588	0.00169621	-0.045711	-0.112189	-0.181428	13.8331	1.12694	1.16048	1.99127	-3.73173	-0.403403	0.0436095	-0.369853	-2.44067	-4.64318	2.11e-17	0.266042	0.252281	0.0528525	0.000555008	0.688658	0.965418	0.713314	0.0188705	3.25e-05	1.56e-16	0.571863	0.449141	0.352615	0.0152344	0.943483	0.999817	0.999988	0.193294	0.00597958	27884.8	2.82e-78
6337	FBXL13	222235_at	222235	NA	NA	NA	NA	NA	NA	NA	NA	NA	NA	NA	NA	NA	NA	NA	NA	NA	NA	NA	NA	NA	NA	NA	NA	NA	NA	NA	NA	NA	NA	NA	NA	NA	NA	NA	NA	NA	NA	NA	NA	NA	NA	NA	NA	NA	NA	NA	5.15375	4.61645	-0.0136413	0.0313695	0.000592059	0.574302	-2.69e-05	0.0242137	-0.0284552	-0.015625	0.00429908	8.05235	-0.342977	0.444862	0.576065	1.06659	-0.00863536	0.700643	-0.259122	-0.382574	0.123828	4.11e-10	0.733293	0.65866	0.567586	0.292131	0.99315	0.487314	0.796782	0.703927	0.90203	6.15e-10	0.875144	0.791337	0.824236	0.539364	0.997644	0.999817	0.999988	0.866157	0.971295	13209.4	2.5e-71
6338	NAPEPLD	222236_at	222236	NA	NA	NA	NA	NA	NA	NA	NA	NA	NA	NA	NA	NA	NA	NA	NA	NA	NA	NA	NA	NA	NA	NA	NA	NA	NA	NA	NA	NA	NA	NA	NA	NA	NA	NA	NA	NA	NA	NA	NA	NA	NA	NA	NA	NA	NA	NA	8.22106	4.14305	0.194089	0.407871	0.00343345	2.17887	-0.00540233	0.0400254	0.0238351	0.162736	0.0672708	3.4804	2.3502	2.78569	1.60891	1.94887	-0.834296	0.557782	0.104533	1.91899	0.933179	0.00116423	0.0234398	0.00792478	0.114983	0.0578795	0.408743	0.579897	0.917234	0.0616645	0.355958	0.00123421	0.289938	0.0727043	0.459184	0.214327	0.893606	0.999817	0.999988	0.30127	0.713849	7797.66	1.99e-66
6338	ABCC8	6833_at	6833	7.66868	8.28213	0.0107435	0.00751419	0.107044	-0.245098	0.824101	0.0467709	-0.521993	0.00473588	0.00133919	-0.0720373	7.73794	0.118464	0.088802	1.2704	-1.62024	1.95667	0.387065	-3.38778	1.73933	0.497401	-1.0748	9.11e-10	0.906235	0.929639	0.210562	0.112268	0.0566975	0.700559	0.00148646	0.0889107	0.621362	0.288272	3.7e-09	0.999864	0.999674	0.988095	0.336019	0.110563	0.999844	0.0941533	0.999021	0.908029	0.960692	6175.09	7.91e-67	9.41344	11.0123	-0.00906782	-0.00470348	-0.00238873	-2.6359	-0.00307327	0.0282717	-0.124332	0.0190436	-0.0363585	12.41	-0.147296	-0.0430936	-1.50159	-3.16274	-0.636683	0.528525	-0.731482	0.301247	-0.676594	8.88e-16	0.88359	0.965827	0.140539	0.00287129	0.527719	0.599863	0.468468	0.764684	0.502301	3.99e-15	0.94907	0.980763	0.495484	0.0376684	0.915919	0.999817	0.999988	0.898319	0.807588	18395.4	2.08e-74
6339	SURF1	6834_at	6834	7.74552	7.65781	0.0618444	0.18855	-0.0303094	-0.0805363	0.103703	0.0152201	0.0779052	0.00441696	0.00865812	0.0124178	5.58216	0.532054	1.73853	-0.280655	-0.41538	0.192107	0.0982745	0.394486	1.26567	2.50902	0.144555	1.35e-06	0.597343	0.0890534	0.78028	0.679866	0.848535	0.922157	0.695112	0.212238	0.0158306	0.885717	2.72e-06	0.999864	0.999674	0.99979	0.851287	0.890613	0.999844	0.891517	0.999021	0.69619	0.991804	3834.19	3.06e-62	9.53476	10.1234	-0.0175009	-0.0905093	-0.00173601	-0.0551087	0.00399325	0.106989	-0.060146	0.144114	0.107511	8.4946	-0.211676	-0.617463	-0.812566	-0.0492355	0.615989	1.48928	-0.263482	1.69747	1.4897	9.85e-11	0.833364	0.540198	0.42096	0.96096	0.541161	0.143739	0.793442	0.0968633	0.14363	1.59e-10	0.926729	0.705446	0.742138	0.982174	0.917635	0.999817	0.999988	0.363379	0.495956	10463.6	3.67e-69
6340	SURF2	6835_at	6835	6.04546	5.15815	-0.0634289	-0.00820942	-0.0057615	0.0638142	0.361415	-0.0704708	-0.0238608	0.00154914	0.00465431	0.0351359	4.93321	-0.715946	-0.0993128	-0.0699953	0.431825	0.878407	-0.596993	-0.158522	0.582403	1.76959	0.536632	1.18e-05	0.477776	0.921337	0.944512	0.66796	0.384455	0.553546	0.874765	0.563243	0.0836671	0.594203	2.03e-05	0.999864	0.999674	0.99979	0.84443	0.491034	0.999844	0.958375	0.999021	0.732822	0.969801	4020.03	1.07e-62	7.16518	9.32108	-0.138296	-0.0929519	-0.00464676	-2.28351	0.00309285	0.0836106	0.00491038	-0.106277	-0.0538221	8.80547	-1.88317	-0.713915	-2.44866	-2.29684	0.537125	1.31029	0.0242175	-1.40931	-0.839608	3.66e-11	0.0664783	0.479152	0.0185085	0.0265798	0.59396	0.197079	0.980792	0.165963	0.405789	6.24e-11	0.358936	0.656883	0.241199	0.137039	0.926381	0.999817	0.999988	0.456841	0.751658	7491.01	4.7e-66
6340	CDHR3	222256_at	222256	NA	NA	NA	NA	NA	NA	NA	NA	NA	NA	NA	NA	NA	NA	NA	NA	NA	NA	NA	NA	NA	NA	NA	NA	NA	NA	NA	NA	NA	NA	NA	NA	NA	NA	NA	NA	NA	NA	NA	NA	NA	NA	NA	NA	NA	NA	NA	6.74499	7.18062	-0.0347433	-0.103238	0.00191787	0.0782108	0.00481518	0.0350911	-0.0391994	-0.0787058	0.0573749	14.1914	-0.989761	-1.65884	2.11433	0.164579	1.74947	1.15049	-0.404456	-2.18349	1.87247	8.53e-18	0.327849	0.104454	0.040346	0.87005	0.0873712	0.256325	0.68789	0.0345254	0.067977	7.2e-17	0.618392	0.274338	0.316537	0.936651	0.876285	0.999817	0.999988	0.242468	0.367064	29049.6	1.17e-78
