## Supplementary material for "Neurotransmission-Related Gene Expression in the Frontal Pole (Brodmann Area 10) is Altered in Subjects with Bipolar Disorder and Schizophrenia": Table S8 (part 9 of 15)

### Sheet: IwamotoVsMaycox_AllResults (continued)
Index	GeneSymbol	ProbesetID	EntrezGeneID	Iwamoto2004_A	Iwamoto2004_Coef_Log2FC_Intercept	Iwamoto2004_Coef_Log2FC_BP	Iwamoto2004_Coef_Log2FC_MDD	Iwamoto2004_Coef_Log2FC_SCHIZ	Iwamoto2004_Coef_Log2FC_BrainpH	Iwamoto2004_Coef_Log2FC_RNADegradationPerSample	Iwamoto2004_Coef_Log2FC_RateofDeath_On.respirator	Iwamoto2004_Coef_Log2FC_RateofDeath_Possible.anoxia	Iwamoto2004_Coef_Log2FC_Age	Iwamoto2004_Coef_Log2FC_PMI	Iwamoto2004_Coef_Log2FC_Gender_Female	Iwamoto2004_Tstat_Intercept	Iwamoto2004_Tstat_BP	Iwamoto2004_Tstat_MDD	Iwamoto2004_Tstat_SCHIZ	Iwamoto2004_Tstat_BrainpH	Iwamoto2004_Tstat_RNADegradationPerSample	Iwamoto2004_Tstat_RateofDeath_On.respirator	Iwamoto2004_Tstat_RateofDeath_Possible.anoxia	Iwamoto2004_Tstat_Age	Iwamoto2004_Tstat_PMI	Iwamoto2004_Tstat_Gender_Female	Iwamoto2004_pval_Intercept	Iwamoto2004_pval_BP	Iwamoto2004_pval_MDD	Iwamoto2004_pval_SCHIZ	Iwamoto2004_pval_BrainpH	Iwamoto2004_pval_RNADegradationPerSample	Iwamoto2004_pval_RateofDeath_On.respirator	Iwamoto2004_pval_RateofDeath_Possible.anoxia	Iwamoto2004_pval_Age	Iwamoto2004_pval_PMI	Iwamoto2004_pval_Gender_Female	Iwamoto2004_FDR_Intercept	Iwamoto2004_FDR_BP	Iwamoto2004_FDR_MDD	Iwamoto2004_FDR_SCHIZ	Iwamoto2004_FDR_BrainpH	Iwamoto2004_FDR_RNADegradationPerSample	Iwamoto2004_FDR_RateofDeath_On.respirator	Iwamoto2004_FDR_RateofDeath_Possible.anoxia	Iwamoto2004_FDR_Age	Iwamoto2004_FDR_PMI	Iwamoto2004_FDR_Gender_Female	Iwamoto2004_Fstat	Iwamoto2004_Fstat_pval	Maycox2009_A	Maycox2009_Coef_Log2FC_Intercept	Maycox2009_Coef_Log2FC_SCHIZ	Maycox2009_Coef_Log2FC_BrainpH	Maycox2009_Coef_Log2FC_Age	Maycox2009_Coef_Log2FC_RNADegradationPerSample	Maycox2009_Coef_Log2FC_PMI	Maycox2009_Coef_Log2FC_Gender_Female	Maycox2009_Coef_Log2FC_GenderNot.Available	Maycox2009_Coef_Log2FC_ScanDate_01.21.04	Maycox2009_Coef_Log2FC_ScanDate_01.29.04	Maycox2009_Tstat_Intercept	Maycox2009_Tstat_SCHIZ	Maycox2009_Tstat_BrainpH	Maycox2009_Tstat_Age	Maycox2009_Tstat_RNADegradationPerSample	Maycox2009_Tstat_PMI	Maycox2009_Tstat_Gender_Female	Maycox2009_Tstat_GenderNot.Available	Maycox2009_Tstat_ScanDate_01.21.04	Maycox2009_Tstat_ScanDate_01.29.04	Maycox2009_pval_Intercept	Maycox2009_pval_SCHIZ	Maycox2009_pval_BrainpH	Maycox2009_pval_Age	Maycox2009_pval_RNADegradationPerSample	Maycox2009_pval_PMI	Maycox2009_pval_Gender_Female	Maycox2009_pval_GenderNot.Available	Maycox2009_pval_ScanDate_01.21.04	Maycox2009_pval_ScanDate_01.29.04	Maycox2009_FDR_Intercept	Maycox2009_FDR_SCHIZ	Maycox2009_FDR_BrainpH	Maycox2009_FDR_Age	Maycox2009_FDR_RNADegradationPerSample	Maycox2009_FDR_PMI	Maycox2009_FDR_Gender_Female	Maycox2009_FDR_GenderNot.Available	Maycox2009_FDR_ScanDate_01.21.04	Maycox2009_FDR_ScanDate_01.29.04	Maycox2009_Fstat	Maycox2009_Fstat_pval
6341	BEND7	222389_at	222389	NA	NA	NA	NA	NA	NA	NA	NA	NA	NA	NA	NA	NA	NA	NA	NA	NA	NA	NA	NA	NA	NA	NA	NA	NA	NA	NA	NA	NA	NA	NA	NA	NA	NA	NA	NA	NA	NA	NA	NA	NA	NA	NA	NA	NA	NA	NA	6.4446	7.77246	-0.0562768	-0.16907	0.000896415	-0.652002	0.00450043	0.0445415	0.00598771	-0.0447421	-0.0132307	13.0974	-1.36695	-2.3163	0.842612	-1.16982	1.39416	1.24512	0.0526763	-1.05834	-0.368163	1.41e-16	0.178774	0.0253936	0.404126	0.248542	0.17046	0.219854	0.958235	0.295834	0.714565	8.09e-16	0.48953	0.12977	0.730941	0.494373	0.876285	0.999817	0.999988	0.588326	0.903806	19279.5	7.62e-75
6341	MED22	6837_at	6837	7.70305	7.86936	-0.0323573	0.0180571	0.00941835	0.0222426	-0.457913	0.00521331	0.0806456	0.00189983	-0.000704997	0.0159	11.896	-0.577289	0.345277	0.180857	0.237905	-1.75914	0.0698074	0.846861	1.12896	-0.423675	0.383839	2.14e-15	0.566662	0.731518	0.857303	0.81305	0.0854483	0.944661	0.401617	0.264983	0.673849	0.702931	4.98e-14	0.999864	0.999674	0.99979	0.92142	0.151639	0.999844	0.748193	0.999021	0.920608	0.971056	16304.2	3.53e-76	7.77337	7.31633	0.013764	0.0478035	0.000913903	0.150815	0.00145123	0.0129493	0.051606	0.0231174	-0.0606426	12.3246	0.33421	0.654697	0.858757	0.270499	0.449413	0.361863	0.453844	0.546636	-1.68689	1.12e-15	0.739851	0.516163	0.395255	0.788075	0.655399	0.719233	0.652232	0.587465	0.0988951	4.89e-15	0.878394	0.686313	0.723936	0.892304	0.937885	0.999817	0.999988	0.800318	0.429934	28027.2	2.53e-78
6342	BST2	684_at	684	6.86036	11.9528	0.122084	0.0200322	-0.00664211	-0.630517	-0.902074	0.0235599	0.0219149	-0.00559906	-0.00558606	-0.131371	7.15717	0.862757	0.151726	-0.0505216	-2.67132	-1.37268	0.12496	0.0911549	-1.31791	-1.32972	-1.25621	6.43e-09	0.392911	0.880091	0.959934	0.0105248	0.176751	0.90112	0.92778	0.194298	0.190405	0.215615	2.13e-08	0.999864	0.999674	0.99979	0.0891066	0.267032	0.999844	0.977355	0.999021	0.77147	0.960692	2030.78	3.96e-56	7.93075	12.4888	-0.0998075	-0.377359	0.000930781	-4.2227	-0.00191887	0.108098	0.311627	-0.180596	0.0361033	7.55785	-0.870634	-1.85666	0.314207	-2.72088	-0.213478	1.08521	0.984556	-1.53414	0.360789	2.07e-09	0.388807	0.0702445	0.754889	0.00937157	0.831967	0.283896	0.330371	0.132349	0.72003	2.9e-09	0.66408	0.222581	0.909675	0.075587	0.970566	0.999817	0.999988	0.413783	0.906609	3768.58	1.14e-59
6343	SVIL	6840_at	6840	3.53966	3.48704	-0.0476039	-0.0273398	0.00153179	-0.00517425	-0.154072	0.00674361	0.291971	0.00540781	-0.00179988	0.0550189	3.78853	-0.610398	-0.375721	0.0211403	-0.0397755	-0.425393	0.0648979	2.20354	2.30958	-0.77739	0.954584	0.000453106	0.544712	0.708914	0.983229	0.968451	0.672606	0.948547	0.0327915	0.0256243	0.441054	0.34496	0.00060987	0.999864	0.999674	0.99979	0.986301	0.750549	0.999844	0.293527	0.952561	0.854284	0.960692	1779.2	7.39e-55	9.00331	11.7212	-0.136574	-0.227481	-0.0034149	-1.8882	0.00555584	-0.0596743	0.017567	-0.0539392	-0.00780883	10.6743	-1.79279	-1.68428	-1.73475	-1.83088	0.93014	-0.901521	0.0835205	-0.689529	-0.117431	1.2e-13	0.0800694	0.0994006	0.0899755	0.0740806	0.357511	0.372352	0.933827	0.494209	0.907067	3.17e-13	0.377828	0.268109	0.417553	0.247687	0.886811	0.999817	0.999988	0.740099	0.972993	10989.7	1.28e-69
6343	LNX2	222484_at	222484	NA	NA	NA	NA	NA	NA	NA	NA	NA	NA	NA	NA	NA	NA	NA	NA	NA	NA	NA	NA	NA	NA	NA	NA	NA	NA	NA	NA	NA	NA	NA	NA	NA	NA	NA	NA	NA	NA	NA	NA	NA	NA	NA	NA	NA	NA	NA	6.85194	6.81605	0.0522151	0.0838833	0.000463955	-1.09169	0.00383554	0.018451	0.0666764	-0.0608483	-0.055034	11.5066	1.27059	1.15131	0.436899	-1.96226	1.19034	0.516721	0.587644	-1.44193	-1.53418	1.09e-14	0.210731	0.255991	0.664379	0.0562498	0.240467	0.608009	0.559856	0.156595	0.13234	3.63e-14	0.52311	0.453177	0.871024	0.210622	0.878795	0.999817	0.999988	0.44591	0.481583	21871.3	5.12e-76
6344	ADGRG3	222487_at	222487	NA	NA	NA	NA	NA	NA	NA	NA	NA	NA	NA	NA	NA	NA	NA	NA	NA	NA	NA	NA	NA	NA	NA	NA	NA	NA	NA	NA	NA	NA	NA	NA	NA	NA	NA	NA	NA	NA	NA	NA	NA	NA	NA	NA	NA	NA	NA	6.42046	8.09588	-0.0723843	-0.127471	-0.001204	-1.48732	0.00178719	-0.0299842	-0.11766	0.0276888	0.0506292	11.4281	-1.47282	-1.46293	-0.948049	-2.23541	0.46378	-0.70214	-0.867098	0.548651	1.18016	1.36e-14	0.148108	0.150784	0.348422	0.0306558	0.645153	0.486389	0.390719	0.586093	0.244447	4.44e-14	0.460575	0.33556	0.693111	0.148715	0.936416	0.999817	0.999988	0.80008	0.618013	13427.8	1.76e-71
6344	VAMP1	6843_at	6843	5.55161	1.97804	-0.0656617	-0.105655	-0.0238436	0.329561	1.61165	-0.0127454	-0.132807	0.00343827	0.00426576	-0.0866172	1.61062	-0.630997	-1.08819	-0.246619	1.89867	3.33489	-0.0919258	-0.751185	1.10051	1.38082	-1.12629	0.114355	0.531279	0.282386	0.80634	0.0641234	0.00173099	0.927171	0.456507	0.277043	0.17425	0.266097	0.120277	0.999864	0.999674	0.99979	0.251922	0.00979595	0.999844	0.777562	0.999021	0.769883	0.960692	2459.12	5.73e-58	9.45663	4.93164	0.216274	0.290762	0.00876106	3.47848	0.00481341	0.059097	-0.21856	0.248513	0.0885929	2.27334	1.43705	1.08971	2.25279	1.70728	0.407903	0.451918	-0.525984	1.60806	0.674375	0.0280781	0.157967	0.281931	0.0294498	0.0950096	0.685377	0.653608	0.601612	0.115168	0.503696	0.0288712	0.469236	0.478683	0.28224	0.28496	0.943453	0.999817	0.999988	0.38837	0.808378	3106.89	7.07e-58
6345	VAMP2	6844_at	6844	11.7073	10.2657	-0.116671	-0.0750593	-0.12596	0.144364	0.79811	-0.0977318	-0.364396	-0.00255887	0.00460994	-0.0798002	11.1096	-1.49015	-1.02747	-1.73157	1.10541	2.19496	-0.936849	-2.73937	-1.08857	1.98329	-1.37912	2.11e-14	0.143261	0.309766	0.0902985	0.274938	0.0334426	0.353908	0.00883211	0.282223	0.0535445	0.17477	3.35e-13	0.999864	0.999674	0.927247	0.541388	0.0748019	0.999844	0.178056	0.999021	0.70904	0.960692	19302.6	8.36e-78	10.8724	7.99041	0.133097	0.369495	-0.00208537	1.19582	-0.0052577	0.055585	0.351127	0.146885	-0.0232639	7.59862	1.82444	2.85678	-1.10621	1.2108	-0.919162	0.876888	1.74325	1.96076	-0.365324	1.81e-09	0.0750652	0.00657762	0.274808	0.232609	0.363158	0.385439	0.0884651	0.0564301	0.716667	2.54e-09	0.369595	0.0662879	0.634245	0.476511	0.886811	0.999817	0.999988	0.291603	0.904784	17476.7	6.24e-74
6345	HS3ST5	222537_at	222537	NA	NA	NA	NA	NA	NA	NA	NA	NA	NA	NA	NA	NA	NA	NA	NA	NA	NA	NA	NA	NA	NA	NA	NA	NA	NA	NA	NA	NA	NA	NA	NA	NA	NA	NA	NA	NA	NA	NA	NA	NA	NA	NA	NA	NA	NA	NA	7.03876	6.34763	0.00339191	0.02533	0.000583234	1.07564	0.00144759	-0.0144077	-0.290109	-0.0763143	-0.167277	5.51153	0.0424521	0.178813	0.282484	0.994417	0.231065	-0.207528	-1.31507	-0.930135	-2.39842	1.89e-06	0.966336	0.858928	0.778933	0.325604	0.818364	0.836581	0.195482	0.357514	0.0208934	2.18e-06	0.986577	0.91886	0.91957	0.570372	0.96766	0.999817	0.999988	0.637948	0.218956	6106.53	3.73e-64
6346	VAMP7	6845_at	6845	7.50364	3.19394	-0.00581651	0.0553767	-0.0381856	0.400238	2.11505	0.0425782	-0.0622929	-0.00207738	0.00667982	-0.0789271	2.91467	-0.0626445	0.639216	-0.44265	2.58426	4.90498	0.344172	-0.394884	-0.745208	2.42332	-1.15021	0.00556171	0.950331	0.525969	0.66017	0.0131242	1.3e-05	0.732343	0.694821	0.460076	0.0195245	0.256217	0.00656699	0.999864	0.999674	0.996374	0.100201	0.00118063	0.999844	0.891517	0.999021	0.69619	0.960692	5641.05	5.87e-66	9.30645	4.91216	0.134549	0.45191	0.000878251	2.70294	-0.0045044	-0.00928261	0.0490621	0.121475	0.0650025	5.13301	2.02664	3.83931	0.511929	3.00732	-0.865301	-0.160913	0.267654	1.78183	1.12166	6.6e-06	0.0489538	0.00040161	0.61133	0.00439795	0.391694	0.872919	0.79025	0.0818668	0.268257	7.48e-06	0.338663	0.0189208	0.846276	0.0481065	0.891306	0.999817	0.999988	0.339193	0.642245	15462.7	8.58e-73
6346	GPRC6A	222545_at	222545	NA	NA	NA	NA	NA	NA	NA	NA	NA	NA	NA	NA	NA	NA	NA	NA	NA	NA	NA	NA	NA	NA	NA	NA	NA	NA	NA	NA	NA	NA	NA	NA	NA	NA	NA	NA	NA	NA	NA	NA	NA	NA	NA	NA	NA	NA	NA	7.23729	7.7603	-0.0181887	-0.0922024	0.000213734	-0.107564	0.00762421	0.0436291	0.118822	0.00786962	0.0576243	9.85764	-0.333035	-0.952223	0.151447	-0.145481	1.78041	0.919371	0.787986	0.140323	1.20873	1.39e-12	0.740732	0.346326	0.880334	0.885014	0.082102	0.36305	0.435044	0.889063	0.233395	2.96e-12	0.878876	0.540514	0.959283	0.944829	0.876285	0.999817	0.999988	0.957589	0.606287	13815.4	9.57e-72
6347	RFX6	222546_at	222546	NA	NA	NA	NA	NA	NA	NA	NA	NA	NA	NA	NA	NA	NA	NA	NA	NA	NA	NA	NA	NA	NA	NA	NA	NA	NA	NA	NA	NA	NA	NA	NA	NA	NA	NA	NA	NA	NA	NA	NA	NA	NA	NA	NA	NA	NA	NA	4.4016	4.62057	-0.0538258	-0.0841543	0.000190477	0.526257	0.00640425	-0.0294799	-0.0571623	-0.0211162	0.0409696	9.93204	-1.66774	-1.47069	0.22839	1.20443	2.5307	-1.05121	-0.641476	-0.637146	1.45423	1.11e-12	0.102663	0.148683	0.82043	0.235035	0.0151392	0.299057	0.524631	0.527421	0.15317	2.41e-12	0.406156	0.332648	0.93612	0.479163	0.876285	0.999817	0.999988	0.760813	0.5102	14633.8	2.79e-72
6347	XCL2	6846_at	6846	5.51595	6.08137	-0.0597675	0.0225871	0.0215729	0.0183746	-1.07615	-0.271827	-0.0894941	0.00349078	0.00153926	0.11251	4.28863	-0.49744	0.201482	0.193252	0.0916835	-1.92861	-1.69798	-0.438409	0.967694	0.43153	1.26706	9.57e-05	0.621335	0.841243	0.847643	0.927362	0.0601921	0.0965145	0.663217	0.338442	0.668173	0.211745	0.000141821	0.999864	0.999674	0.99979	0.970371	0.115746	0.999844	0.877075	0.999021	0.91902	0.960692	1820.37	4.46e-55	NA	NA	NA	NA	NA	NA	NA	NA	NA	NA	NA	NA	NA	NA	NA	NA	NA	NA	NA	NA	NA	NA	NA	NA	NA	NA	NA	NA	NA	NA	NA	NA	NA	NA	NA	NA	NA	NA	NA	NA	NA	NA	NA
6348	SLC35F1	222553_at	222553	NA	NA	NA	NA	NA	NA	NA	NA	NA	NA	NA	NA	NA	NA	NA	NA	NA	NA	NA	NA	NA	NA	NA	NA	NA	NA	NA	NA	NA	NA	NA	NA	NA	NA	NA	NA	NA	NA	NA	NA	NA	NA	NA	NA	NA	NA	NA	10.302	8.82652	0.0975144	0.266343	0.00113382	-0.49665	-0.00337443	0.0381292	0.0456739	-0.124838	-0.116256	11.8257	1.88322	2.90121	0.847367	-0.708484	-0.831129	0.847452	0.319472	-2.34781	-2.57206	4.44e-15	0.0664719	0.00584722	0.4015	0.482483	0.41051	0.401453	0.750921	0.0235732	0.0136619	1.64e-14	0.358936	0.0626539	0.728664	0.701549	0.893921	0.999817	0.999988	0.210502	0.180118	31141.2	2.65e-79
6348	SYCP1	6847_at	6847	2.90864	3.15105	0.0274553	0.0893393	0.08744	0.0436508	-0.759749	-0.066745	-0.0593901	0.00295097	-0.00248706	0.0428348	3.01549	0.310089	1.08144	1.06294	0.295564	-1.84768	-0.565778	-0.394806	1.11011	-0.946176	0.654619	0.00423391	0.757945	0.285344	0.293558	0.768942	0.0713218	0.574395	0.694877	0.272932	0.349183	0.516092	0.00506848	0.999864	0.999674	0.988095	0.899136	0.13149	0.999844	0.891517	0.999021	0.822959	0.960692	932.285	1.18e-48	4.63607	4.92175	-0.000696782	-0.0839878	-8.57e-05	0.440082	0.00380846	-0.000361795	-0.0147684	-0.0436815	-0.00510379	10.4331	-0.0212905	-1.44747	-0.101285	0.993274	1.48413	-0.0127226	-0.163438	-1.29978	-0.178655	2.46e-13	0.983113	0.155043	0.919797	0.326154	0.145095	0.989908	0.870942	0.200627	0.859051	6.08e-13	0.993942	0.341063	0.971206	0.570498	0.876285	0.999817	0.999988	0.497223	0.956479	15787.1	5.5e-73
6349	FAM83B	222584_at	222584	NA	NA	NA	NA	NA	NA	NA	NA	NA	NA	NA	NA	NA	NA	NA	NA	NA	NA	NA	NA	NA	NA	NA	NA	NA	NA	NA	NA	NA	NA	NA	NA	NA	NA	NA	NA	NA	NA	NA	NA	NA	NA	NA	NA	NA	NA	NA	4.57518	4.72036	-0.00329638	-0.0414783	8.47e-05	0.159121	0.00384687	-0.00717512	-0.0716172	0.0103949	-0.00995013	9.87188	-0.0993705	-0.705257	0.0987533	0.354319	1.47898	-0.248928	-0.781935	0.305159	-0.343624	1.33e-12	0.921308	0.484468	0.921795	0.724838	0.146462	0.804606	0.438554	0.761723	0.73281	2.84e-12	0.965711	0.660953	0.972092	0.857428	0.876285	0.999817	0.999988	0.897007	0.911182	14964.8	1.73e-72
6349	BTC	685_at	685	3.19461	4.70709	-0.00739146	-0.0163506	-0.0169776	-0.220492	-0.321619	-0.155589	-0.0401401	0.00268235	0.00139275	-0.0278344	5.55545	-0.102956	-0.244094	-0.25453	-1.84126	-0.964631	-1.62656	-0.329089	1.24446	0.653465	-0.52461	1.48e-06	0.918461	0.808283	0.800262	0.0722758	0.339958	0.110913	0.743637	0.219865	0.516829	0.602466	2.96e-06	0.999864	0.999674	0.99979	0.266468	0.444833	0.999844	0.90999	0.999021	0.879659	0.970569	1710.07	1.78e-54	4.43718	3.71004	0.0408552	0.0755758	0.000814201	0.322285	0.000535843	0.0102535	-0.0637007	-0.0209603	0.00104371	10.4466	1.65821	1.73014	1.27885	0.966231	0.277374	0.478951	-0.936418	-0.828466	0.0485294	2.36e-13	0.104581	0.0908041	0.207833	0.339352	0.782827	0.634409	0.354307	0.411999	0.96152	5.86e-13	0.408646	0.255568	0.574432	0.582688	0.962213	0.999817	0.999988	0.679413	0.990031	25516.5	1.89e-77
6350	SYK	6850_at	6850	4.82722	4.82627	-0.0227995	-0.0387598	0.035469	0.163802	-1.04294	-0.0263364	0.0656677	-0.000504265	-0.00466845	0.0163664	5.70773	-0.318225	-0.579817	0.532841	1.37065	-3.13449	-0.275887	0.539475	-0.234428	-2.19486	0.309096	8.83e-07	0.751807	0.564971	0.596802	0.177378	0.00304995	0.783916	0.592256	0.815732	0.0334498	0.758695	1.85e-06	0.999864	0.999674	0.992221	0.428886	0.013854	0.999844	0.843339	0.999021	0.69619	0.978442	3920.13	1.87e-62	5.67321	7.70017	-0.0366675	-0.142388	-0.00122352	-1.74607	-0.00995847	-0.04879	0.0416594	-0.0780793	0.0328464	10.3913	-0.713257	-1.56223	-0.921023	-2.50885	-2.47055	-1.09225	0.293502	-1.47906	0.731961	2.78e-13	0.479554	0.125591	0.362196	0.0159773	0.0175488	0.280829	0.770556	0.146441	0.468178	6.81e-13	0.726904	0.303981	0.702848	0.102477	0.876285	0.999817	0.999988	0.433387	0.790372	9582.58	2.41e-68
6350	ADGRF2	222611_at	222611	NA	NA	NA	NA	NA	NA	NA	NA	NA	NA	NA	NA	NA	NA	NA	NA	NA	NA	NA	NA	NA	NA	NA	NA	NA	NA	NA	NA	NA	NA	NA	NA	NA	NA	NA	NA	NA	NA	NA	NA	NA	NA	NA	NA	NA	NA	NA	4.8616	5.33343	-0.000558546	-0.111882	0.000126777	0.240212	0.00694805	0.0272245	0.0192145	0.0519041	0.0470082	7.43568	-0.0112245	-1.26817	0.0985932	0.356576	1.78077	0.629643	0.139852	1.01577	1.08223	3.1e-09	0.991096	0.211588	0.921921	0.72316	0.0820428	0.532272	0.889432	0.315442	0.285207	4.26e-09	0.997151	0.405351	0.972092	0.856485	0.876285	0.999817	0.999988	0.603179	0.656603	7509.73	4.45e-66
6351	SYN1	6853_at	6853	10.72	9.00197	-0.0127346	-0.0466614	-0.00266186	0.363676	-0.709776	0.022013	0.0713638	0.00175927	-0.00190762	0.0800862	8.51635	-0.142187	-0.558382	-0.031989	2.43437	-1.70644	0.184468	0.468988	0.654254	-0.71745	1.20994	6.92e-11	0.887576	0.579391	0.974624	0.019008	0.0949171	0.854487	0.641374	0.516326	0.476857	0.232709	3.82e-10	0.999864	0.999674	0.99979	0.124733	0.164732	0.999844	0.866665	0.999021	0.870553	0.960692	12367.7	1.62e-73	10.5154	7.69711	0.119846	0.315059	-0.000560111	1.27632	-0.00196443	-0.0181759	0.135637	0.404214	0.228117	7.47151	1.67687	2.48642	-0.303282	1.31911	-0.350548	-0.292682	0.687362	5.50772	3.65652	2.75e-09	0.100852	0.0168814	0.763143	0.194139	0.727645	0.771178	0.495559	1.91e-06	0.000694325	3.8e-09	0.404701	0.105784	0.912491	0.430944	0.950488	0.999817	0.999988	0.00144639	0.0385527	17034.6	1.08e-73
6352	SYN2	6854_at	6854	6.41156	-2.20817	-0.0112185	0.00988235	-0.167521	0.87602	4.15089	0.143285	-0.248395	-0.00167194	-0.00272116	-0.173486	-0.855125	-0.0512729	0.0484076	-0.82407	2.4003	4.085	0.491498	-0.668201	-0.254515	-0.418922	-1.07288	0.397076	0.959338	0.961609	0.414308	0.0206411	0.000181787	0.625497	0.507467	0.800273	0.677294	0.289126	0.406148	0.999864	0.999674	0.988095	0.132253	0.00291573	0.999844	0.801833	0.999021	0.921756	0.960692	744.59	1.68e-46	8.90603	4.34997	0.21583	0.486079	-0.00220195	2.98453	-0.00685079	-0.0796274	0.00274783	0.193516	0.0931539	3.44416	2.46323	3.12901	-0.972517	2.51603	-0.997169	-1.04588	0.0113584	2.15077	1.21795	0.00129305	0.0178645	0.00315251	0.336253	0.0156973	0.324282	0.301483	0.99099	0.0371797	0.22991	0.00136957	0.277972	0.0465514	0.685189	0.101222	0.886811	0.999817	0.999988	0.249186	0.603111	8132.56	8.09e-67
6352	UNC5CL	222643_at	222643	NA	NA	NA	NA	NA	NA	NA	NA	NA	NA	NA	NA	NA	NA	NA	NA	NA	NA	NA	NA	NA	NA	NA	NA	NA	NA	NA	NA	NA	NA	NA	NA	NA	NA	NA	NA	NA	NA	NA	NA	NA	NA	NA	NA	NA	NA	NA	6.99527	7.77421	-0.0155923	-0.0971942	-0.000190942	-0.371037	0.00336476	0.0463445	0.0851515	-0.0346597	0.0198787	11.0586	-0.319707	-1.12406	-0.151509	-0.561961	0.879894	1.09362	0.632363	-0.69207	0.466942	3.93e-14	0.750745	0.267249	0.880285	0.577071	0.383826	0.280235	0.530511	0.492628	0.642907	1.15e-13	0.883519	0.464374	0.959283	0.767299	0.890292	0.999817	0.999988	0.738869	0.875667	16185	3.23e-73
6353	SYP	6855_at	6855	8.44349	6.44011	-0.413726	-0.167943	-0.324742	0.107011	2.08417	0.0194991	-0.736709	-0.00672301	0.00818734	-0.181284	3.2437	-2.45934	-1.06996	-2.07771	0.381357	2.66769	0.0869934	-2.57758	-1.3311	1.63936	-1.45813	0.00224462	0.0178862	0.290425	0.0435538	0.704758	0.010623	0.931068	0.0133465	0.189957	0.108211	0.151846	0.00275891	0.999864	0.999674	0.917697	0.864122	0.0325581	0.999844	0.207125	0.999021	0.740597	0.960692	2177.05	8.5e-57	9.95497	7.14856	0.132336	0.352527	-0.00377423	1.59228	-0.00844728	0.0286722	0.124438	0.130604	-0.0411801	5.52041	1.47308	2.21333	-1.62582	1.30922	-1.19922	0.367311	0.501687	1.41576	-0.525134	1.83e-06	0.148041	0.0322515	0.111324	0.197438	0.237033	0.715195	0.618456	0.164075	0.602198	2.12e-06	0.460575	0.146593	0.454509	0.435194	0.878652	0.999817	0.999988	0.453756	0.858956	9663.11	2.02e-68
6354	SYPL1	6856_at	6856	7.18527	9.54097	-0.0456964	0.136983	-0.317415	-0.311067	-0.189764	-0.161302	0.580104	-0.00342128	-0.0024359	-0.00712189	3.97541	-0.224713	0.721961	-1.68002	-0.917062	-0.200936	-0.595325	1.67905	-0.560371	-0.40349	-0.0473886	0.000255569	0.823234	0.474106	0.0999817	0.364068	0.841667	0.554651	0.100173	0.578045	0.688526	0.962416	0.00035546	0.999864	0.999674	0.931311	0.622505	0.885361	0.999844	0.444283	0.999021	0.924644	0.996341	1078.93	4.69e-50	9.04237	7.00337	-0.0731024	-0.0336895	0.00650741	3.43618	0.00100027	0.0689764	-0.0233394	-0.00588272	0.0347773	4.05465	-0.610061	-0.158578	2.10158	2.11819	0.106462	0.662472	-0.0705447	-0.0478084	0.332485	0.000208004	0.545044	0.874747	0.0415089	0.04	0.915713	0.511218	0.944088	0.962091	0.741145	0.000224945	0.767274	0.928093	0.321338	0.172629	0.984958	0.999817	0.999988	0.985122	0.915012	4480.63	2.81e-61
6354	PXT1	222659_at	222659	NA	NA	NA	NA	NA	NA	NA	NA	NA	NA	NA	NA	NA	NA	NA	NA	NA	NA	NA	NA	NA	NA	NA	NA	NA	NA	NA	NA	NA	NA	NA	NA	NA	NA	NA	NA	NA	NA	NA	NA	NA	NA	NA	NA	NA	NA	NA	5.79968	5.65122	-0.0517519	-0.066816	-4.34e-05	1.02235	0.00368244	-0.0084428	-0.0533988	0.0278701	0.107443	9.06006	-1.19594	-0.870906	-0.0388257	1.74514	1.08531	-0.224541	-0.44694	0.627202	2.84445	1.64e-11	0.238298	0.38866	0.96921	0.0881313	0.283853	0.823404	0.65717	0.533855	0.00679486	2.94e-11	0.548834	0.581269	0.989388	0.272741	0.883083	0.999817	0.999988	0.765041	0.122739	14132.5	5.89e-72
6355	SYT1	6857_at	6857	10.0637	5.24979	-0.081765	-0.0576458	0.0539464	0.516455	1.97201	0.198365	-0.517832	-0.00125552	0.00350396	-0.112469	3.50837	-0.644894	-0.487291	0.457957	2.44203	3.3491	1.17423	-2.40392	-0.329828	0.930904	-1.20029	0.00104613	0.522316	0.628451	0.649219	0.0186571	0.00166179	0.246566	0.0204619	0.743082	0.356941	0.236398	0.00134904	0.999864	0.999674	0.996374	0.12329	0.00957051	0.999844	0.246784	0.999021	0.826543	0.960692	5441.91	1.3e-65	12.5873	3.80639	0.375628	1.05194	0.00129348	3.63997	-0.0171641	-0.044989	0.323003	0.230213	0.22896	2.17042	3.08734	4.87669	0.411418	2.2099	-1.79921	-0.425557	0.961537	1.84264	2.15586	0.0355644	0.00353576	1.53e-05	0.682817	0.0325064	0.0790318	0.672561	0.341678	0.0723093	0.0367555	0.0365009	0.266367	0.0107117	0.878886	0.153101	0.876285	0.999817	0.999988	0.321651	0.282309	8425.59	3.79e-67
6355	LHFPL5	222662_at	222662	NA	NA	NA	NA	NA	NA	NA	NA	NA	NA	NA	NA	NA	NA	NA	NA	NA	NA	NA	NA	NA	NA	NA	NA	NA	NA	NA	NA	NA	NA	NA	NA	NA	NA	NA	NA	NA	NA	NA	NA	NA	NA	NA	NA	NA	NA	NA	5.53548	6.05789	-0.0293902	-0.10711	-0.00103547	0.311834	0.0053322	0.0262936	-0.107094	0.0467373	0.0435956	8.2101	-0.574149	-1.18021	-0.782812	0.44998	1.32851	0.59115	-0.757738	0.889142	0.975663	2.46e-10	0.56887	0.244428	0.438044	0.654994	0.191045	0.557526	0.452757	0.378893	0.334709	3.78e-10	0.781111	0.440373	0.752438	0.815478	0.876285	0.999817	0.999988	0.65447	0.697351	9200.02	5.77e-68
6356	BTD	686_at	686	7.23463	5.90344	0.0163067	-0.0100865	-0.0209635	0.286863	-0.417435	-0.0365391	0.259446	0.000357159	-0.00455764	0.00133939	7.13039	0.232452	-0.154101	-0.321641	2.45154	-1.2813	-0.390923	2.17683	0.169578	-2.18842	0.0258347	7.04e-09	0.817256	0.878229	0.749235	0.0182299	0.206744	0.697725	0.0348561	0.866113	0.033946	0.979505	2.3e-08	0.999864	0.999674	0.99979	0.12131	0.301222	0.999844	0.301369	0.999021	0.69619	0.997229	9182.67	1.2e-70	6.85312	7.94034	-0.0935193	-0.166541	-0.000116687	0.023543	0.00365035	-0.0419886	-0.0180462	-0.019564	-0.00661699	16.7586	-2.84508	-2.85773	-0.137377	0.0529057	1.41632	-1.47011	-0.198843	-0.579611	-0.230615	2e-20	0.00678356	0.00656117	0.891377	0.958053	0.163912	0.148839	0.843326	0.565213	0.818711	5.13e-19	0.266367	0.0662276	0.962242	0.981162	0.876285	0.999817	0.999988	0.785255	0.942682	34196.8	3.57e-80
6356	SCUBE3	222663_at	222663	NA	NA	NA	NA	NA	NA	NA	NA	NA	NA	NA	NA	NA	NA	NA	NA	NA	NA	NA	NA	NA	NA	NA	NA	NA	NA	NA	NA	NA	NA	NA	NA	NA	NA	NA	NA	NA	NA	NA	NA	NA	NA	NA	NA	NA	NA	NA	7.14028	8.27582	-0.105193	-0.159212	-0.00214249	-0.0174972	0.00570354	-0.000367109	0.0177289	0.0287241	0.0866227	10.3326	-1.89314	-1.61613	-1.49214	-0.0232601	1.30911	-0.00760354	0.115561	0.503416	1.78592	3.31e-13	0.0651078	0.113407	0.142991	0.981551	0.197477	0.993969	0.908541	0.617251	0.0811922	7.99e-13	0.356843	0.286351	0.497854	0.991847	0.876285	0.999965	0.999988	0.817664	0.393819	12991.8	3.57e-71
6357	SYT5	6861_at	6861	9.60714	8.05361	-0.273615	-0.180336	-0.232502	0.0875989	1.32209	-0.0834511	-0.348012	-0.00260424	0.00809161	-0.037584	6.01355	-2.41122	-1.70325	-2.20529	0.462801	2.50874	-0.551946	-1.80511	-0.764399	2.40192	-0.448159	3.13e-07	0.0201043	0.0955163	0.0326601	0.645769	0.0158417	0.583755	0.0778467	0.448676	0.0205609	0.656219	7.17e-07	0.999864	0.999674	0.917697	0.831747	0.0428994	0.999844	0.406236	0.999021	0.69619	0.971056	6189.44	7.51e-67	8.21514	8.93015	-0.128469	0.0805778	-0.00627101	-1.26041	-0.00467779	-0.0427636	-0.020742	0.0633841	-0.0325072	6.91697	-1.43434	0.507427	-2.70948	-1.03947	-0.666083	-0.54948	-0.0838757	0.689155	-0.415783	1.73e-08	0.158736	0.614458	0.00965013	0.30442	0.50893	0.585529	0.933546	0.494442	0.679644	2.25e-08	0.470283	0.760328	0.189575	0.551451	0.91074	0.999817	0.999988	0.740231	0.891028	6620.28	6.61e-65
6357	ZSCAN23	222696_at	222696	NA	NA	NA	NA	NA	NA	NA	NA	NA	NA	NA	NA	NA	NA	NA	NA	NA	NA	NA	NA	NA	NA	NA	NA	NA	NA	NA	NA	NA	NA	NA	NA	NA	NA	NA	NA	NA	NA	NA	NA	NA	NA	NA	NA	NA	NA	NA	4.46474	4.86988	-0.0172171	-0.0674064	-6.37e-05	0.024913	0.00499134	0.00683819	-0.0801516	-0.0800219	-0.0224848	10.0664	-0.512992	-1.13281	-0.073445	0.0548305	1.89672	0.234486	-0.864957	-2.3219	-0.767491	7.37e-13	0.610593	0.263595	0.941794	0.956528	0.0646215	0.815725	0.39188	0.0250612	0.447	1.66e-12	0.806166	0.460963	0.979631	0.980353	0.876285	0.999817	0.999988	0.215223	0.777235	13923.2	8.11e-72
6358	TBXT	6862_at	6862	4.89754	4.60595	0.00745072	0.018504	0.129211	0.133915	-0.725789	-0.0987943	0.123249	0.00203444	-0.00344572	0.0795046	5.20839	0.0994354	0.264672	1.85602	1.07145	-2.08569	-0.989558	0.968137	0.904333	-1.54898	1.43571	4.74e-06	0.921241	0.792488	0.0700994	0.289763	0.0427894	0.327756	0.338224	0.370703	0.12849	0.158098	8.68e-06	0.999864	0.999674	0.917697	0.554287	0.0900335	0.999844	0.703344	0.999021	0.742736	0.960692	3688.84	7.2e-62	7.62672	9.69104	-0.0776456	-0.183256	-0.00363703	-1.29839	0.00257752	0.010865	-0.0838018	0.0659366	0.0773961	15.663	-1.8089	-2.40804	-3.279	-2.23434	0.765836	0.291308	-0.707106	1.49593	2.06563	2.43e-19	0.0774877	0.0204163	0.00207311	0.0307316	0.447973	0.772222	0.483329	0.142005	0.0449465	3.94e-18	0.373144	0.116497	0.115687	0.148791	0.902135	0.999817	0.999988	0.427102	0.307956	24839.1	3.36e-77
6358	NKAPL	222698_at	222698	NA	NA	NA	NA	NA	NA	NA	NA	NA	NA	NA	NA	NA	NA	NA	NA	NA	NA	NA	NA	NA	NA	NA	NA	NA	NA	NA	NA	NA	NA	NA	NA	NA	NA	NA	NA	NA	NA	NA	NA	NA	NA	NA	NA	NA	NA	NA	5.86267	7.02113	-0.0235246	-0.106764	-0.000878365	-0.816336	0.00331495	-0.0135833	0.00225288	-0.0389817	-0.00666913	14.8781	-0.718551	-1.83936	-1.03826	-1.84184	1.29136	-0.477491	0.0249233	-1.15953	-0.233367	1.57e-18	0.476319	0.0727988	0.304975	0.072429	0.203504	0.63544	0.980232	0.252664	0.816588	1.8e-17	0.724941	0.226933	0.660956	0.244932	0.876285	0.999817	0.999988	0.552993	0.941997	25228.3	2.41e-77
6359	TAC1	6863_at	6863	6.571	-2.16351	-0.175777	-0.276796	-0.124415	1.00775	3.43164	0.145524	-0.679194	-0.00607382	0.00368105	-0.122047	-0.997024	-0.956018	-1.61348	-0.728312	3.28591	4.01885	0.594027	-2.17424	-1.10029	0.674373	-0.898181	0.324159	0.344243	0.113731	0.470249	0.0019911	0.000223377	0.555511	0.035062	0.277141	0.503573	0.373937	0.333119	0.999864	0.999674	0.988095	0.0328754	0.00327367	0.999844	0.301616	0.999021	0.876218	0.960692	1107.36	2.64e-50	8.29101	2.79837	0.0413977	0.740474	-0.0117328	3.22312	-0.0131635	-0.0800565	-0.180434	0.382407	0.0795772	0.844389	0.180057	1.81656	-1.97483	1.03552	-0.730196	-0.400733	-0.28424	1.61974	0.396513	0.403143	0.857957	0.0762857	0.0547548	0.306238	0.469245	0.690608	0.777596	0.112629	0.693695	0.406286	0.937929	0.233185	0.356162	0.553358	0.904242	0.999817	0.999988	0.384761	0.89585	1026.04	1.33e-47
6359	FAM217A	222826_at	222826	NA	NA	NA	NA	NA	NA	NA	NA	NA	NA	NA	NA	NA	NA	NA	NA	NA	NA	NA	NA	NA	NA	NA	NA	NA	NA	NA	NA	NA	NA	NA	NA	NA	NA	NA	NA	NA	NA	NA	NA	NA	NA	NA	NA	NA	NA	NA	6.33325	6.64803	0.00137633	-0.0681056	-0.000626614	0.329916	0.000413931	-0.0479561	-0.041852	-0.0298053	0.0315063	9.66188	0.0288328	-0.804735	-0.507996	0.510522	0.110593	-1.1562	-0.31755	-0.608054	0.756129	2.52e-12	0.977132	0.425416	0.614062	0.612306	0.912456	0.254007	0.752369	0.546362	0.45371	5.16e-12	0.991503	0.612252	0.847218	0.78881	0.983761	0.999817	0.999988	0.774364	0.780122	13848.5	9.1e-72
6360	TMEM130	222865_at	222865	NA	NA	NA	NA	NA	NA	NA	NA	NA	NA	NA	NA	NA	NA	NA	NA	NA	NA	NA	NA	NA	NA	NA	NA	NA	NA	NA	NA	NA	NA	NA	NA	NA	NA	NA	NA	NA	NA	NA	NA	NA	NA	NA	NA	NA	NA	NA	10.1582	6.31152	0.260012	0.511439	-0.0020224	1.12099	-0.00829726	-0.0856845	0.181082	0.390584	0.181001	4.42096	2.62526	2.91259	-0.790209	0.83604	-1.06844	-0.995648	0.662194	3.84041	2.0936	6.61e-05	0.0119555	0.00567279	0.433758	0.407771	0.291308	0.325012	0.511394	0.000400276	0.042252	7.24e-05	0.267296	0.06193	0.749671	0.640824	0.884269	0.999817	0.999988	0.0372587	0.299503	8279.5	5.51e-67
6360	TACR2	6865_at	6865	3.26487	4.86911	-0.0310963	-0.00949293	0.054713	-0.213874	-0.375599	-0.122911	-0.0359424	-0.00140655	0.003916	-0.0166505	5.31987	-0.400976	-0.131193	0.759346	-1.65335	-1.04287	-1.18951	-0.272788	-0.604094	1.70089	-0.290515	3.26e-06	0.690362	0.896216	0.451661	0.105318	0.302658	0.240567	0.786281	0.548858	0.0959628	0.772776	6.16e-06	0.999864	0.999674	0.988095	0.324072	0.406029	0.999844	0.928722	0.999021	0.740597	0.978442	1531.29	2.04e-53	7.20198	9.85293	-0.135511	-0.236959	-0.00295808	-1.83187	0.00837632	-0.0609304	-0.0760133	-0.0103232	0.0883717	9.92628	-1.96785	-1.94087	-1.66235	-1.96498	1.55133	-1.0183	-0.399796	-0.145987	1.47016	1.13e-12	0.0555808	0.0588726	0.103744	0.055923	0.128179	0.314252	0.691293	0.884617	0.148826	2.44e-12	0.346919	0.202203	0.442251	0.209793	0.876285	0.999817	0.999988	0.955399	0.504817	8607.28	2.4e-67
6361	FERD3L	222894_at	222894	NA	NA	NA	NA	NA	NA	NA	NA	NA	NA	NA	NA	NA	NA	NA	NA	NA	NA	NA	NA	NA	NA	NA	NA	NA	NA	NA	NA	NA	NA	NA	NA	NA	NA	NA	NA	NA	NA	NA	NA	NA	NA	NA	NA	NA	NA	NA	6.32085	7.78602	-0.0665884	-0.164528	-0.0018143	-0.547076	0.0052211	-0.0279515	-0.0225362	-0.0797476	0.0104338	10.4506	-1.28831	-1.79543	-1.3584	-0.781838	1.28831	-0.622375	-0.157919	-1.50253	0.23126	2.33e-13	0.204554	0.0796411	0.181449	0.43861	0.204555	0.536994	0.875263	0.140296	0.818214	5.79e-13	0.516748	0.238445	0.542727	0.666855	0.876285	0.999817	0.999988	0.424279	0.942682	11766.3	2.98e-70
6361	TACC1	6867_at	6867	10.0998	10.6987	-0.017571	0.0525278	-0.0285454	-0.144983	0.309732	0.0853392	0.0519149	0.000427562	0.00107114	-0.0387817	13.5324	-0.262299	0.840402	-0.458644	-1.29752	0.995593	0.956124	0.456143	0.212588	0.538607	-0.783352	2.36e-17	0.794305	0.405189	0.648729	0.201159	0.324847	0.34419	0.650512	0.832622	0.59285	0.437582	1.21e-15	0.999864	0.999674	0.996374	0.460168	0.429309	0.999844	0.872042	0.999021	0.900274	0.960692	19622.3	5.81e-78	8.88999	9.02611	0.0238455	-0.00289699	0.000500087	-0.370643	0.0018074	0.0858226	0.0757183	-0.00624036	-0.0724661	12.1133	0.461278	-0.031609	0.374367	-0.529614	0.44591	1.91066	0.530505	-0.117558	-1.60593	2e-15	0.646933	0.974931	0.709978	0.599114	0.657908	0.0627562	0.598501	0.906968	0.115638	8.11e-15	0.827332	0.985158	0.890633	0.780846	0.938844	0.999817	0.999988	0.965044	0.456339	23266.7	1.36e-76
6362	NYAP1	222950_at	222950	NA	NA	NA	NA	NA	NA	NA	NA	NA	NA	NA	NA	NA	NA	NA	NA	NA	NA	NA	NA	NA	NA	NA	NA	NA	NA	NA	NA	NA	NA	NA	NA	NA	NA	NA	NA	NA	NA	NA	NA	NA	NA	NA	NA	NA	NA	NA	7.1359	7.63029	0.0582836	0.0125876	-0.00255882	-1.25754	0.0107873	0.0246162	0.602374	0.164835	0.221267	5.95504	0.65567	0.0798709	-1.11397	-1.04498	1.5477	0.318703	2.45436	1.80581	2.85161	4.31e-07	0.515543	0.936712	0.271502	0.301892	0.129052	0.751501	0.0182541	0.0779773	0.0066679	5.15e-07	0.749353	0.964676	0.630915	0.549634	0.876285	0.999817	0.999988	0.332871	0.122587	5072.43	1.97e-62
6362	ADAM17	6868_at	6868	4.36049	4.39725	0.0651713	0.170191	-0.178595	-0.102017	0.367051	0.153235	-0.124185	0.00383855	0.00429993	-0.0298026	3.56916	0.624309	1.74734	-1.84142	-0.585888	0.757122	1.10171	-0.700202	1.22476	1.38749	-0.386304	0.000874511	0.535622	0.0874962	0.0722508	0.560919	0.452979	0.276527	0.487457	0.227128	0.172223	0.701118	0.00113785	0.999864	0.999674	0.917697	0.775444	0.557006	0.999844	0.79345	0.999021	0.766783	0.971056	1507.67	2.88e-53	7.93768	7.73873	-0.0510779	0.0593433	0.00192749	-0.45818	-0.000999371	-0.0380262	0.0961783	-0.0484537	-0.0465725	10.7539	-1.02312	0.670456	1.4941	-0.677916	-0.255302	-0.876598	0.697754	-0.945156	-1.0687	9.53e-14	0.311996	0.506166	0.14248	0.50147	0.799712	0.385594	0.489101	0.34988	0.291189	2.56e-13	0.606643	0.678053	0.497729	0.714627	0.96514	0.999817	0.999988	0.631864	0.661877	19888.3	3.92e-75
6363	TACR1	6869_at	6869	4.18023	3.7151	-0.0683486	-0.0440796	0.0544772	0.178496	-0.708422	-0.0993532	0.133967	-0.000443476	-0.00181701	0.0671436	3.82642	-0.830825	-0.574271	0.712746	1.30079	-1.85425	-0.906419	0.958493	-0.179552	-0.743984	1.10437	0.000403791	0.410521	0.568684	0.479735	0.200046	0.0703575	0.36961	0.343008	0.858322	0.460808	0.275384	0.000546331	0.999864	0.999674	0.988095	0.458974	0.130142	0.999844	0.707021	0.999021	0.864442	0.960692	2229.71	5.01e-57	6.13052	8.02988	-0.0987066	-0.250517	-0.00219047	-0.281302	0.00596194	0.00273368	-0.0597541	-0.0297483	-0.0337994	15.0287	-2.66289	-3.81198	-2.28687	-0.560566	2.0513	0.084875	-0.583858	-0.781545	-1.0446	1.09e-18	0.0108692	0.000436165	0.0272068	0.578014	0.0463845	0.932756	0.562378	0.43878	0.302067	1.34e-17	0.266573	0.0196497	0.274243	0.768102	0.876285	0.999817	0.999988	0.699623	0.671253	21520.9	7.23e-76
6363	SLC29A4	222962_at	222962	NA	NA	NA	NA	NA	NA	NA	NA	NA	NA	NA	NA	NA	NA	NA	NA	NA	NA	NA	NA	NA	NA	NA	NA	NA	NA	NA	NA	NA	NA	NA	NA	NA	NA	NA	NA	NA	NA	NA	NA	NA	NA	NA	NA	NA	NA	NA	7.7368	10.5967	-0.0647377	-0.14045	-0.00470791	-3.23764	0.00864374	0.0605883	-0.0775886	0.00481517	-0.0805555	9.34617	-0.823031	-1.00714	-2.31624	-3.04043	1.40151	0.886489	-0.357264	0.0596151	-1.17325	6.69e-12	0.415048	0.319525	0.0253972	0.00401964	0.168266	0.380304	0.722648	0.952739	0.24718	1.28e-11	0.683797	0.515767	0.266868	0.0458086	0.876285	0.999817	0.999988	0.981967	0.620397	7613.47	3.32e-66
6364	KLF9	687_at	687	8.55233	6.34435	0.137828	0.0810434	0.108157	0.0337005	1.84972	0.132075	-0.341276	0.00225924	0.010355	0.00492387	4.73935	1.21514	0.765785	1.02633	0.178124	3.5115	0.873933	-1.77095	0.663425	3.07514	0.0587391	2.24e-05	0.23074	0.447859	0.310301	0.859436	0.00103658	0.38686	0.0834387	0.510491	0.00359486	0.953424	3.66e-05	0.999864	0.999674	0.988095	0.942064	0.00714819	0.999844	0.415418	0.999021	0.603993	0.996341	4910.32	1.27e-64	7.96085	6.26512	-0.00471852	0.122851	0.000549362	1.75973	-0.00490309	0.0494676	0.0883624	0.0418718	-0.0461681	5.65379	-0.0613779	0.901344	0.276542	1.69083	-0.813413	0.740547	0.4163	0.530411	-0.687991	1.18e-06	0.951344	0.372445	0.783462	0.0981337	0.42048	0.463008	0.679269	0.598566	0.495167	1.37e-06	0.980712	0.566139	0.921606	0.289715	0.894815	0.999817	0.999988	0.806957	0.80392	8437.19	3.68e-67
6365	TACR3	6870_at	6870	3.90514	3.77536	0.0532646	-0.0280226	-0.0236256	0.14531	-0.930183	-0.0665073	0.199017	0.000214682	-0.00158606	0.0731755	3.41221	0.568163	-0.320363	-0.271243	0.929239	-2.13648	-0.532441	1.2495	0.076273	-0.569875	1.05617	0.00138501	0.572788	0.750197	0.787462	0.357793	0.0381921	0.597077	0.218034	0.939545	0.571637	0.296609	0.0017582	0.999864	0.999674	0.99979	0.61758	0.0828675	0.999844	0.602663	0.999021	0.896737	0.960692	1498.73	3.29e-53	6.19988	6.38534	-0.108212	-0.093805	0.000286152	0.803498	0.00479451	-0.00369385	-0.0981747	-0.0463178	-0.0084764	6.15923	-1.50457	-0.735648	0.153968	0.825219	0.850191	-0.0591075	-0.49439	-0.627148	-0.135015	2.18e-07	0.139772	0.465954	0.878358	0.413819	0.399946	0.953141	0.623557	0.533891	0.893232	2.64e-07	0.452006	0.645746	0.958538	0.646102	0.892878	0.999817	0.999988	0.765041	0.968763	5846.27	9.46e-64
6366	TADA2A	6871_at	6871	3.35948	3.63208	-0.00951896	-0.145715	-0.101741	-0.056904	0.0578737	0.0807764	-0.0677222	-0.000342491	0.00310122	0.0469918	3.47786	-0.107573	-1.76489	-1.23752	-0.385528	0.140829	0.685118	-0.450459	-0.128915	1.18052	0.718567	0.00114399	0.914819	0.0844644	0.222404	0.701689	0.888643	0.496833	0.654573	0.898007	0.244085	0.476175	0.00146661	0.999864	0.999674	0.988095	0.862445	0.92073	0.999844	0.873834	0.999021	0.786972	0.960692	1244.9	1.99e-51	6.41215	5.56352	0.0626866	0.123133	-0.00100993	0.278556	-0.00198263	-0.00604157	-0.0305496	0.0158835	-0.0531758	10.087	1.63825	1.81505	-1.0214	0.537732	-0.660819	-0.181711	-0.289164	0.404239	-1.59204	6.92e-13	0.108695	0.0765216	0.312801	0.593545	0.512267	0.856667	0.77385	0.688048	0.118728	1.57e-12	0.412123	0.233523	0.66707	0.777676	0.912999	0.999817	0.999988	0.857969	0.461578	22093.1	4.12e-76
6366	ITPRID1	223075_at	223075	NA	NA	NA	NA	NA	NA	NA	NA	NA	NA	NA	NA	NA	NA	NA	NA	NA	NA	NA	NA	NA	NA	NA	NA	NA	NA	NA	NA	NA	NA	NA	NA	NA	NA	NA	NA	NA	NA	NA	NA	NA	NA	NA	NA	NA	NA	NA	5.72477	7.39749	-0.0566098	-0.211404	-0.00177955	-0.457516	0.007665	0.0212976	-0.0642994	-0.076961	-0.010825	7.52847	-0.830442	-1.74919	-1.01024	-0.495759	1.43405	0.359562	-0.341631	-1.09944	-0.18192	2.28e-09	0.410893	0.0874201	0.318053	0.622598	0.158817	0.720941	0.734299	0.277715	0.856503	3.18e-09	0.681054	0.250497	0.670946	0.795514	0.876285	0.999817	0.999988	0.573532	0.955507	5549.07	2.89e-63
6367	TAF1	6872_at	6872	3.96659	5.84293	0.0495578	-0.0247289	0.0362726	-0.135546	-1.08074	0.024658	0.0167033	-0.000223215	-0.00612609	0.0768112	6.49401	0.650058	-0.347652	0.512105	-1.06592	-3.0525	0.242753	0.128959	-0.0975224	-2.70675	1.36331	6.11e-08	0.519006	0.729745	0.611117	0.292226	0.00382594	0.809316	0.897973	0.922751	0.00960932	0.179661	1.61e-07	0.999864	0.999674	0.993428	0.556408	0.016132	0.999844	0.966594	0.999021	0.69619	0.960692	2338.27	1.75e-57	7.36547	7.69369	-0.0566734	-0.0633845	0.000818522	-0.009899	0.00366848	0.0331971	-0.00690593	-0.0283155	0.0281955	17.456	-1.85346	-1.16921	1.03593	-0.0239135	1.53012	1.24948	-0.0818011	-0.901806	1.05638	4.34e-21	0.0707116	0.248782	0.306047	0.981033	0.133338	0.218273	0.935186	0.372203	0.296717	1.62e-19	0.363177	0.445202	0.662129	0.991471	0.876285	0.999817	0.999988	0.648782	0.665845	45648.6	7.34e-83
6367	ZNRF2	223082_at	223082	NA	NA	NA	NA	NA	NA	NA	NA	NA	NA	NA	NA	NA	NA	NA	NA	NA	NA	NA	NA	NA	NA	NA	NA	NA	NA	NA	NA	NA	NA	NA	NA	NA	NA	NA	NA	NA	NA	NA	NA	NA	NA	NA	NA	NA	NA	NA	4.77365	5.41713	-0.00206879	0.00687491	0.000824945	-1.2524	-0.0067106	-0.0320105	-0.188927	-0.0474071	-0.0203559	8.61408	-0.0474189	0.088881	0.73174	-2.12043	-1.9617	-0.844409	-1.56842	-1.05819	-0.534516	6.72e-11	0.9624	0.929591	0.468312	0.0398001	0.0563171	0.403132	0.124142	0.2959	0.595748	1.11e-10	0.985081	0.961464	0.770518	0.172325	0.876285	0.999817	0.999988	0.588349	0.855435	9419.75	3.48e-68
6368	TAF2	6873_at	6873	4.25497	1.90759	0.029985	-0.00822602	-0.00293347	0.290112	0.631399	-0.0893216	-0.127807	-0.000997907	0.00200432	0.0502476	2.34623	0.435258	-0.127977	-0.0458315	2.52468	1.97353	-0.973119	-1.09197	-0.482473	0.980019	0.986937	0.023494	0.665485	0.898745	0.96365	0.0152288	0.0546833	0.33577	0.280742	0.631842	0.33239	0.329025	0.0260804	0.999864	0.999674	0.99979	0.109522	0.107766	0.999844	0.660492	0.999021	0.820626	0.960692	3295.21	8.77e-61	8.42809	8.70828	0.00429824	0.0277651	0.0018282	-1.07651	0.00112987	0.00981346	-0.072157	-0.0530749	-0.0919173	16.2514	0.115623	0.421268	1.90315	-2.13904	0.387628	0.303809	-0.703015	-1.39036	-2.8326	6.26e-20	0.908492	0.675665	0.0637554	0.0381743	0.700211	0.762744	0.48585	0.171602	0.00700991	1.3e-18	0.960063	0.802928	0.373927	0.167908	0.946669	0.999817	0.999988	0.465153	0.123731	40438.3	9.84e-82
6369	TAF4	6874_at	6874	4.07214	6.03869	0.0279972	0.105616	0.0273249	-0.229435	-0.419138	-0.0736159	-0.059706	-0.00375773	-0.00187695	0.00216115	7.41441	0.405701	1.64029	0.426178	-1.99319	-1.30781	-0.800628	-0.509237	-1.81367	-0.916156	0.0423748	2.7e-09	0.686912	0.108016	0.672039	0.0524117	0.197673	0.427614	0.613109	0.0764952	0.364538	0.96639	9.77e-09	0.999864	0.999674	0.996374	0.224873	0.290727	0.999844	0.854845	0.999021	0.827959	0.996341	3006.93	6.66e-60	6.39032	7.48431	-0.0101078	-0.102285	0.000407413	-1.14835	0.00568947	0.0578885	0.0227739	0.0698461	0.102669	11.0667	-0.215436	-1.22964	0.336041	-1.80794	1.54656	1.41997	0.175805	1.44973	2.50689	3.84e-14	0.83045	0.225541	0.738481	0.0776406	0.129325	0.162854	0.861276	0.154415	0.0160544	1.12e-13	0.925078	0.420135	0.902745	0.25414	0.876285	0.999817	0.999988	0.443434	0.195273	14597.2	2.95e-72
6370	TAF4B	6875_at	6875	2.98041	2.7947	0.0361021	-0.102123	0.130176	-0.102747	0.889359	-0.0830409	-0.0158731	0.00181528	-0.00150216	0.0975162	2.26966	0.346032	-1.04907	1.34293	-0.590403	1.83551	-0.597368	-0.0895475	0.579518	-0.48498	1.26471	0.0281392	0.730954	0.299825	0.186124	0.557916	0.0731383	0.553298	0.92905	0.565171	0.630076	0.212577	0.0310115	0.999864	0.999674	0.988095	0.77334	0.134121	0.999844	0.977638	0.999021	0.909489	0.960692	705.557	5.51e-46	7.56099	6.42296	0.0920268	0.147248	0.00104156	0.196724	0.000220494	-0.0237225	0.0648288	0.00384082	-0.0356732	7.74376	1.59929	1.44334	0.700476	0.252532	0.0488702	-0.474458	0.40805	0.0650011	-0.710214	1.12e-09	0.117107	0.156198	0.487417	0.801837	0.96125	0.637583	0.68527	0.948476	0.48142	1.61e-09	0.422959	0.342554	0.780739	0.899807	0.992851	0.999817	0.999988	0.980289	0.796332	13583.2	1.38e-71
6371	TAGLN	6876_at	6876	7.16226	9.57251	0.124711	0.331669	0.206305	-0.264561	-1.18982	0.0338206	0.265017	0.00116412	-0.000937035	0.0591754	5.4125	0.832215	2.3721	1.48176	-1.05841	-1.70965	0.169386	1.04091	0.258743	-0.210625	0.534321	2.39e-06	0.409744	0.0220874	0.145471	0.295598	0.0943166	0.866263	0.303556	0.79703	0.834144	0.595787	4.62e-06	0.999864	0.999674	0.950869	0.560083	0.163823	0.999844	0.678855	0.999021	0.958956	0.969801	1973.27	7.48e-56	9.18687	16.6995	-0.218657	-0.258973	-0.0167613	-8.81199	0.000381225	0.43881	1.63779	-0.544782	-0.255493	4.78407	-0.902929	-0.603186	-2.67851	-2.68789	0.0200774	2.08541	2.44952	-2.19077	-1.20866	2.06e-05	0.371613	0.549566	0.0104454	0.0101984	0.984075	0.0430253	0.01847	0.0339577	0.233423	2.29e-05	0.651781	0.712857	0.195597	0.0792212	0.996076	0.999817	0.999988	0.241017	0.606287	1134.74	1.56e-48
6372	TAF5	6877_at	6877	4.68066	5.21405	0.0116448	-0.0645524	0.031414	0.0243528	-0.827729	-0.132626	-0.0598203	0.00171603	-0.001696	-0.023098	8.61497	0.227074	-1.34911	0.659326	0.284698	-3.47553	-1.94102	-0.686586	1.11455	-1.11401	-0.609455	5.02e-11	0.821409	0.184146	0.513094	0.7772	0.00115182	0.0586239	0.495916	0.271042	0.271275	0.545331	2.87e-10	0.999864	0.999674	0.988095	0.902889	0.00762734	0.999844	0.797838	0.999021	0.799498	0.962543	7193.17	2.68e-68	6.62473	6.31518	0.0841958	0.153555	0.0016482	-1.66124	0.00192219	0.0111121	0.0498048	0.0532866	0.0155959	8.99294	1.72823	1.7778	1.30923	-2.51878	0.503203	0.262501	0.370267	1.06516	0.366739	2.02e-11	0.0911501	0.0825363	0.197434	0.0155912	0.617399	0.794193	0.713008	0.292771	0.715619	3.58e-11	0.393295	0.242663	0.564074	0.100729	0.931247	0.999817	0.999988	0.586692	0.904154	14548.6	3.16e-72
6373	TAF6	6878_at	6878	7.29285	6.33026	-0.175774	-0.0109251	-0.0287507	-0.0469519	1.58394	-0.0726776	-0.201858	-0.0028688	0.00539436	-0.0493902	4.95337	-1.62327	-0.108134	-0.285775	-0.259949	3.14973	-0.503738	-1.09722	-0.882424	1.67804	-0.617176	1.11e-05	0.111616	0.914377	0.77638	0.796106	0.00292314	0.616938	0.278466	0.382304	0.100371	0.540273	1.9e-05	0.999864	0.999674	0.99979	0.91306	0.0135184	0.999844	0.658507	0.999021	0.740597	0.962386	3917.09	1.9e-62	9.87521	10.2657	-0.00722007	0.049011	-0.0014263	-1.30301	0.0017586	-0.0271623	-0.043523	0.154971	0.128084	15.1429	-0.153518	0.587783	-1.17361	-2.04651	0.47689	-0.664674	-0.335173	3.20887	3.11995	8.32e-19	0.878711	0.559764	0.247036	0.0468746	0.635864	0.509822	0.739131	0.00252489	0.00323235	1.06e-17	0.947168	0.720866	0.610772	0.189072	0.934352	0.999817	0.999988	0.0899883	0.0840906	34687.4	2.63e-80
6374	TAF7	6879_at	6879	7.48817	1.95074	0.115956	0.0651003	0.217342	0.6375	1.57957	0.164657	-0.0850736	0.00363214	0.00104902	-0.0789022	1.62043	1.13679	0.684025	2.29337	3.74686	3.33444	1.21153	-0.490902	1.18602	0.346418	-1.04667	0.112225	0.261726	0.497516	0.0266203	0.000514033	0.0017332	0.232104	0.625915	0.241927	0.730666	0.30092	0.118095	0.999864	0.999674	0.917697	0.0138223	0.00980196	0.999844	0.859542	0.999021	0.933636	0.960692	4655.84	4.14e-64	10.0217	5.20956	0.171858	0.48964	0.00367538	2.68211	-0.00944897	0.00749028	0.225993	0.122021	0.0852381	4.30963	2.04928	3.29319	1.69602	2.36242	-1.43699	0.102791	0.976027	1.41695	1.1644	9.39e-05	0.0465901	0.00199154	0.0971386	0.0227695	0.157986	0.918608	0.334531	0.163731	0.250706	0.000102503	0.336503	0.0375334	0.430566	0.125566	0.876285	0.999817	0.999988	0.453411	0.624178	11237.2	7.97e-70
6375	KLF5	688_at	688	7.20202	7.14825	0.0623929	0.0545416	0.154463	0.170318	-1.34634	-0.0531111	-0.0816314	0.00223937	-0.00230004	0.054922	8.56993	0.882816	0.827109	2.35233	1.44475	-4.1019	-0.56401	-0.679833	1.05536	-1.09621	1.05151	5.81e-11	0.382094	0.412601	0.0231552	0.155553	0.000172431	0.575587	0.500142	0.296974	0.278899	0.298718	3.27e-10	0.999864	0.999674	0.917697	0.403156	0.00286859	0.999844	0.799087	0.999021	0.801488	0.960692	8966.12	2.03e-70	6.46908	6.69904	0.000393627	-0.00588213	-0.000340071	-0.309674	-0.004771	0.131132	0.0396897	-0.00022323	-0.0499604	6.78984	0.00575079	-0.0484712	-0.192269	-0.334191	-0.888969	2.20484	0.210016	-0.00317599	-0.836186	2.64e-08	0.995438	0.961566	0.84844	0.739866	0.378985	0.0328846	0.834651	0.997481	0.407691	3.38e-08	0.998442	0.978643	0.946874	0.865384	0.889164	0.999817	0.999988	0.998856	0.753063	7028.16	1.84e-65
6376	TAF9	6880_at	6880	6.59909	-0.50491	-0.0129115	0.0467486	0.0930855	0.803935	2.45017	0.181042	-0.471761	-0.000297712	0.00390966	-0.103888	-0.293901	-0.0886993	0.344202	0.688283	3.31103	3.62441	0.933452	-1.90755	-0.0681211	0.904709	-0.965698	0.770204	0.92972	0.732321	0.494858	0.00185336	0.000742205	0.355639	0.0629342	0.945995	0.370506	0.33943	0.776195	0.999864	0.999674	0.988095	0.0316962	0.00594808	0.999844	0.36816	0.999021	0.831766	0.960692	1777.96	7.51e-55	9.74087	4.45569	0.182565	0.595175	-2.22e-07	2.82447	-0.00950189	0.0104891	0.0976723	0.176698	0.0181225	3.67172	2.16854	3.9875	-0.000102012	2.47819	-1.43944	0.143388	0.420198	2.04393	0.246605	0.000663703	0.0357165	0.00025573	0.999919	0.0172245	0.157293	0.886656	0.676441	0.0471394	0.806392	0.000707973	0.315077	0.0162365	0.999932	0.107048	0.876285	0.999817	0.999988	0.27179	0.938932	10536.5	3.16e-69
6377	TAF10	6881_at	6881	7.75436	6.43199	-0.0962593	0.026836	-0.163338	0.081246	0.849973	0.00391251	0.2618	-0.000474916	0.0064532	-0.0230914	9.05943	-1.60013	0.478112	-2.9224	0.80968	3.04239	0.048813	2.56149	-0.262948	3.61338	-0.519391	1.19e-11	0.116666	0.634917	0.00544751	0.422445	0.0039336	0.961287	0.0138952	0.793808	0.000766999	0.606069	8.16e-11	0.999864	0.999674	0.911541	0.674437	0.0164803	0.999844	0.211232	0.999021	0.603993	0.971056	14345.9	6.04e-75	7.34472	8.478	-0.0365546	-0.0858239	-0.00103517	-0.992438	0.00219739	0.00934565	0.0130662	0.00230143	-0.0244745	14.66	-0.911125	-1.20656	-0.998492	-1.8272	0.698519	0.268084	0.117956	0.0558623	-0.698851	2.68e-18	0.367328	0.234221	0.323648	0.0746415	0.488628	0.789922	0.906654	0.955711	0.488422	2.76e-17	0.648923	0.430006	0.675269	0.24887	0.907771	0.999817	0.999988	0.982904	0.800293	26365.8	9.35e-78
6378	TAF11	6882_at	6882	5.79858	4.37737	0.0189719	0.138526	0.141068	0.186262	0.236392	-0.0471331	-0.0246573	-8.47e-05	0.000865705	-0.0507201	5.92353	0.302995	2.37114	2.4249	1.7834	0.812933	-0.564961	-0.231782	-0.0450399	0.465715	-1.09607	4.25e-07	0.76331	0.0221385	0.0194499	0.0813624	0.420597	0.574946	0.817773	0.964278	0.643698	0.278963	9.43e-07	0.999864	0.999674	0.917697	0.282702	0.526886	0.999844	0.941735	0.999021	0.913873	0.960692	7404.44	1.41e-68	8.08324	6.80633	0.0865763	0.109688	0.00018551	1.18105	-0.0112235	0.0584992	0.0374051	0.065499	-0.0713659	5.80149	1.0637	0.760127	0.0882033	1.07186	-1.75868	0.827176	0.166451	0.783684	-1.00449	7.19e-07	0.293422	0.451342	0.930126	0.289786	0.0857742	0.412722	0.868585	0.437537	0.320781	8.49e-07	0.592531	0.633568	0.975822	0.53796	0.876285	0.999817	0.999988	0.698572	0.686517	7760.72	2.2e-66
6379	TAF12	6883_at	6883	4.44636	3.52262	-0.114131	-0.0452244	-0.0686753	0.0560066	0.797552	0.0520366	0.105431	-0.00200559	0.00143231	0.0140408	4.98777	-1.90722	-0.809973	-1.23521	0.561094	2.86981	0.65264	1.03699	-1.1163	0.806234	0.317484	9.87e-06	0.0629789	0.422278	0.223255	0.577557	0.00626956	0.517355	0.305357	0.270303	0.424408	0.752366	1.71e-05	0.999864	0.999674	0.988095	0.785947	0.0224126	0.999844	0.679346	0.999021	0.851705	0.978442	4766.8	2.45e-64	8.20799	7.53885	0.0220973	0.046037	0.00194183	0.384171	0.00109673	0.0163721	0.0785901	0.0470825	0.00270849	9.25396	0.390982	0.459443	1.32961	0.502099	0.247488	0.333386	0.503638	0.811264	0.054901	8.92e-12	0.697748	0.648239	0.190684	0.618169	0.805713	0.740469	0.617096	0.421699	0.956473	1.67e-11	0.856609	0.783288	0.554487	0.792708	0.966403	0.999817	0.999988	0.687306	0.988857	16592.8	1.9e-73
6380	TAF13	6884_at	6884	2.84771	2.69351	-0.0318417	-0.0370302	-0.0545788	0.0435321	-0.267935	0.0812453	0.199622	0.0032504	-0.00129761	0.0234205	4.8056	-0.670478	-0.835686	-1.23695	0.549534	-1.21482	1.28396	2.47403	2.27963	-0.92036	0.667292	1.8e-05	0.506028	0.40781	0.222613	0.585394	0.23086	0.205819	0.0172545	0.0274912	0.362362	0.508041	3e-05	0.999864	0.999674	0.988095	0.791603	0.32785	0.999844	0.229285	0.952561	0.827722	0.960692	3105.21	3.27e-60	4.50351	4.44936	0.0111149	-0.0853515	-0.00108247	1.61936	-0.0013866	-0.0190852	-0.0363993	-0.294904	-0.272342	4.70807	0.169529	-0.734274	-0.63893	1.82445	-0.269728	-0.335014	-0.201079	-4.38032	-4.75872	2.64e-05	0.866178	0.466782	0.52627	0.0750644	0.788665	0.739249	0.841589	7.51e-05	2.24e-05	2.92e-05	0.94116	0.646274	0.802449	0.249465	0.963226	0.999817	0.999988	0.0138274	0.00447961	3717.17	1.53e-59
6381	MAP3K7	6885_at	6885	7.28522	7.89018	-0.0268607	0.0480449	-0.0155971	-0.139612	0.159296	0.0965634	-0.0959654	0.00125452	0.00337447	-0.0643076	7.24211	-0.290974	0.557805	-0.181853	-0.906687	0.371567	0.785082	-0.611872	0.452639	1.23131	-0.942604	4.83e-09	0.772427	0.579781	0.856527	0.36947	0.711984	0.436578	0.543745	0.653014	0.224695	0.350988	1.65e-08	0.999864	0.999674	0.99979	0.626605	0.783247	0.999844	0.819334	0.999021	0.781257	0.960692	5376.59	1.7e-65	7.94859	4.18935	0.123106	0.359199	0.00301857	2.36132	-0.00420824	-0.0423075	-0.00971659	0.109246	0.0513826	4.90138	2.07608	3.41671	1.96999	2.9415	-0.905114	-0.821127	-0.0593491	1.79415	0.9927	1.41e-05	0.0439223	0.00139961	0.0553259	0.00525106	0.370468	0.41612	0.95295	0.079849	0.32643	1.58e-05	0.331588	0.0321376	0.357651	0.0534848	0.886823	0.999817	0.999988	0.335901	0.69082	14139	5.83e-72
6382	TAL1	6886_at	6886	4.89431	4.56864	0.0541892	0.0492823	0.101932	0.213522	-1.21516	0.037906	0.0531141	0.00167757	-0.00435597	0.00156782	5.51717	0.772324	0.752796	1.56365	1.82443	-3.72919	0.405473	0.445561	0.796357	-2.09121	0.0302353	1.68e-06	0.444017	0.455548	0.125005	0.0748248	0.00054218	0.687079	0.658081	0.430065	0.0422673	0.976015	3.33e-06	0.999864	0.999674	0.938162	0.272383	0.00503243	0.999844	0.875292	0.999021	0.699494	0.996491	4202.34	4.01e-63	7.45728	8.9853	-0.0766771	-0.134698	-0.000703062	-1.0947	-0.00212332	-0.0282262	0.0515002	-0.0455621	0.0628503	16.3627	-2.01272	-1.99428	-0.71418	-2.12255	-0.710834	-0.852697	0.48962	-1.16468	1.88999	4.86e-20	0.0504573	0.0525114	0.47899	0.0396118	0.48104	0.39857	0.626901	0.250595	0.0655378	1.08e-18	0.341763	0.189	0.776423	0.171775	0.905981	0.999817	0.999988	0.551233	0.361251	30146.1	5.31e-79
6383	TALDO1	6888_at	6888	9.06964	7.35231	-0.124985	-0.0154528	-0.118819	0.206048	0.750087	0.124737	0.317353	-0.000668288	-0.00224893	-0.152994	4.73672	-0.95032	-0.125927	-0.972388	0.939244	1.22806	0.711829	1.42025	-0.169245	-0.575988	-1.57405	2.25e-05	0.347098	0.900358	0.336129	0.352691	0.225899	0.480297	0.162525	0.866373	0.567533	0.12258	3.69e-05	0.999864	0.999674	0.988095	0.613104	0.322481	0.999844	0.533697	0.999021	0.896209	0.960692	4105.9	6.7e-63	10.2828	7.7133	0.0118613	0.144811	0.00616311	2.36715	-0.0055431	0.0458627	-0.150369	0.0880155	-0.00360803	6.23475	0.1382	0.951664	2.77888	2.03727	-0.823686	0.614978	-0.634551	0.998661	-0.0481592	1.69e-07	0.89073	0.346607	0.00806633	0.0478318	0.41468	0.541823	0.529096	0.323567	0.961813	2.06e-07	0.952352	0.540784	0.177161	0.191196	0.89403	0.999817	0.999988	0.609275	0.990031	11293.5	7.16e-70
6384	BTF3	689_at	689	8.30243	10.0752	0.133452	0.0309931	-0.116679	-0.100859	-1.3976	0.0683359	0.2493	-0.000426862	-0.00138633	0.118934	6.49077	1.01468	0.252561	-0.954849	-0.459745	-2.28813	0.389958	1.11566	-0.108101	-0.355053	1.2236	6.18e-08	0.315762	0.801774	0.344827	0.647944	0.0269497	0.698433	0.270572	0.914403	0.724232	0.227561	1.63e-07	0.999864	0.999674	0.988095	0.832293	0.0634664	0.999844	0.651919	0.999021	0.931436	0.960692	3441.13	3.36e-61	9.55732	8.25252	0.0734161	0.159928	0.00155013	0.384072	-0.00635343	0.0578216	0.0270215	0.0273359	-0.0753051	9.16034	1.17466	1.44328	0.959809	0.453921	-1.29647	1.06472	0.15659	0.42593	-1.38032	1.2e-11	0.24662	0.156214	0.342538	0.652177	0.201753	0.292967	0.876304	0.672291	0.174649	2.2e-11	0.556762	0.342554	0.68926	0.814402	0.876285	0.999817	0.999988	0.848654	0.538775	18396.9	2.08e-74
6385	TAP1	6890_at	6890	6.02508	8.41745	0.108138	0.1144	0.122005	-0.342605	-0.219555	0.142477	0.0399245	-0.00161254	-0.00322667	-0.0309147	7.25406	1.09986	1.24705	1.3356	-2.08906	-0.480837	1.0876	0.239005	-0.546273	-1.10545	-0.425456	4.64e-09	0.277325	0.218923	0.188491	0.0424701	0.632995	0.282644	0.812202	0.587615	0.274924	0.672561	1.59e-08	0.999864	0.999674	0.988095	0.2002	0.716914	0.999844	0.939963	0.999021	0.800257	0.971056	3242.95	1.25e-60	7.83136	11.7836	-0.136254	-0.263986	0.00075091	-4.25548	-0.00470399	-0.0343725	0.315842	-0.119646	0.0543157	9.00177	-1.50035	-1.63958	0.319985	-3.46132	-0.660613	-0.435594	1.25965	-1.28301	0.685181	1.97e-11	0.140858	0.108417	0.750535	0.00123045	0.512398	0.665319	0.214617	0.206388	0.496921	3.49e-11	0.453986	0.279945	0.907685	0.0232025	0.912999	0.999817	0.999988	0.502259	0.804663	5853.98	9.2e-64
6386	TAP2	6891_at	6891	6.08892	4.57223	0.0034656	0.0401268	0.0964008	0.304216	-0.305763	0.119975	0.233657	-0.00198323	-0.00344981	0.0225117	4.58498	0.0410152	0.50898	1.22797	2.15847	-0.779198	1.06567	1.62763	-0.781771	-1.37527	0.360501	3.7e-05	0.967468	0.613288	0.225933	0.0363406	0.439999	0.292337	0.110685	0.438501	0.175953	0.720183	5.85e-05	0.999864	0.999674	0.988095	0.182322	0.545834	0.999844	0.462389	0.999021	0.770468	0.97825	4483.6	9.54e-64	6.82648	6.80664	-0.00344908	0.00114208	0.000929359	-0.14807	0.00147617	-0.0193321	0.0317008	0.00993443	0.0501529	11.3	-0.0825358	0.015415	0.860635	-0.261731	0.450517	-0.532408	0.274753	0.231508	1.3749	1.96e-14	0.934605	0.987773	0.394231	0.794784	0.65461	0.597194	0.784827	0.818022	0.176313	6.15e-14	0.972227	0.992975	0.723164	0.895941	0.937728	0.999817	0.999988	0.924547	0.541436	20993.6	1.23e-75
6387	TAPBP	6892_at	6892	8.94528	11.4344	-0.189237	-0.0985803	-0.148961	-0.477711	0.889558	-0.0172451	-0.293605	-0.00248188	0.000464841	-0.104603	11.7284	-2.29082	-1.27901	-1.94087	-3.46695	2.31876	-0.156681	-2.09199	-1.00071	0.189546	-1.71341	3.46e-15	0.0267797	0.207542	0.0586429	0.00118104	0.0250751	0.876207	0.0421942	0.322396	0.85053	0.0936163	7.37e-14	0.999864	0.999674	0.917697	0.0244564	0.0601452	0.999844	0.318449	0.999021	0.963889	0.960692	10124.8	1.37e-71	8.15533	9.86515	-0.0843068	-0.146616	-0.000968595	-1.2646	-0.000736684	-0.0452885	0.000186692	0.0257847	0.0123631	15.7477	-1.93987	-1.90282	-0.862478	-2.14937	-0.216185	-1.19929	0.00155585	0.577772	0.325891	2e-19	0.0589978	0.0637987	0.393227	0.0372976	0.829869	0.237008	0.998766	0.566443	0.746094	3.33e-18	0.35095	0.211578	0.722296	0.165589	0.970216	0.999817	0.999988	0.786023	0.917225	27703.2	3.24e-78
6388	TARBP1	6894_at	6894	6.29097	4.44712	-0.0708382	0.0356887	0.014346	0.0728356	1.5747	-0.0200187	-0.349858	0.000728461	0.00366936	-0.0661694	3.40243	-0.63964	0.345381	0.139425	0.394284	3.0617	-0.135666	-1.85939	0.219086	1.11605	-0.808457	0.00142479	0.525696	0.73144	0.889745	0.69526	0.00373044	0.892699	0.0696112	0.827588	0.270409	0.423141	0.00180467	0.999864	0.999674	0.99979	0.858756	0.0158386	0.999844	0.386774	0.999021	0.799186	0.960692	2787.24	3.58e-59	9.59044	5.58841	0.0334713	0.474212	0.000587695	2.02631	-0.00869811	-0.0434309	-0.0942983	0.0952551	-0.080489	4.40695	0.380468	3.04036	0.25852	1.70137	-1.26097	-0.568159	-0.388224	1.05443	-1.04813	6.91e-05	0.705478	0.00402046	0.797244	0.0961218	0.214143	0.572894	0.699773	0.297596	0.300455	7.56e-05	0.860332	0.0526996	0.927479	0.286471	0.876285	0.999817	0.999988	0.589509	0.669787	9352.58	4.06e-68
6389	FGF10	2255_at	2255	NA	NA	NA	NA	NA	NA	NA	NA	NA	NA	NA	NA	NA	NA	NA	NA	NA	NA	NA	NA	NA	NA	NA	NA	NA	NA	NA	NA	NA	NA	NA	NA	NA	NA	NA	NA	NA	NA	NA	NA	NA	NA	NA	NA	NA	NA	NA	4.64056	4.9063	0.0100964	-0.000652284	-0.00133391	-0.340609	0.00196155	-0.00731772	0.129246	-0.0411207	-0.0119946	9.66514	0.286692	-0.010447	-1.46579	-0.714419	0.71037	-0.239139	1.32923	-1.13709	-0.390184	2.5e-12	0.77573	0.991713	0.150008	0.478844	0.481324	0.812138	0.19081	0.261822	0.698334	5.11e-12	0.8971	0.994813	0.506724	0.698464	0.905981	0.999817	0.999988	0.560808	0.897361	13660.4	1.22e-71
6389	TARBP2	6895_at	6895	7.19178	6.87522	-0.0570485	-0.0603863	-0.00969909	0.0580664	-0.0769946	-0.0866609	0.190617	0.00162889	-0.0014281	0.0305903	11.4298	-1.11932	-1.26984	-0.204824	0.683019	-0.325287	-1.27615	2.20132	1.06449	-0.943828	0.81213	8.21e-15	0.269026	0.210761	0.838646	0.498146	0.746493	0.208543	0.0329586	0.292866	0.350369	0.421053	1.55e-13	0.999864	0.999674	0.99979	0.729766	0.810616	0.999844	0.293572	0.999021	0.822959	0.960692	17188.4	1.1e-76	7.889	8.39478	-0.030189	-0.0543279	-0.000259363	-0.427074	0.00484985	-0.00312574	-0.0215718	0.0860989	0.0960692	13.5995	-0.704949	-0.715548	-0.234376	-0.736647	1.44435	-0.0840016	-0.182444	1.9579	2.56997	3.83e-17	0.484657	0.478153	0.81581	0.465353	0.155915	0.933446	0.856095	0.0567753	0.0137334	2.61e-16	0.729594	0.656003	0.934302	0.68721	0.876285	0.999817	0.999988	0.292511	0.1802	26699	7.15e-78
6390	TARS1	6897_at	6897	5.6637	1.87608	-0.0735578	0.0381903	-0.0585164	0.326308	2.1693	0.13642	0.0582913	-0.00259965	0.00425778	-0.0945229	1.80132	-0.833539	0.463821	-0.713699	2.21678	5.29313	1.16023	0.388786	-0.981187	1.62519	-1.44933	0.0784504	0.409006	0.645044	0.479151	0.0318084	3.57e-06	0.252162	0.699294	0.331821	0.111204	0.154278	0.0834599	0.999864	0.999674	0.988095	0.171065	0.0010528	0.999844	0.892167	0.999021	0.740597	0.960692	3558.72	1.59e-61	8.5029	4.97573	0.152821	0.345508	0.00293598	2.1314	-0.00384824	0.0400683	0.310302	0.0176935	-0.124587	4.7109	2.08557	2.65955	1.55057	2.1486	-0.669792	0.629315	1.53377	0.235147	-1.94783	2.61e-05	0.0430101	0.0109618	0.128361	0.037362	0.506585	0.532485	0.132439	0.815215	0.0580079	2.9e-05	0.329464	0.0855722	0.478095	0.165691	0.910429	0.999817	0.999988	0.923089	0.342115	10596	2.81e-69
6390	FGF11	2256_at	2256	NA	NA	NA	NA	NA	NA	NA	NA	NA	NA	NA	NA	NA	NA	NA	NA	NA	NA	NA	NA	NA	NA	NA	NA	NA	NA	NA	NA	NA	NA	NA	NA	NA	NA	NA	NA	NA	NA	NA	NA	NA	NA	NA	NA	NA	NA	NA	7.74873	10.5951	-0.113392	-0.340119	-0.00136882	-1.14539	0.00557052	0.00567626	-0.0670641	-0.0233374	0.0198833	13.1091	-2.02231	-3.42138	-0.944727	-1.50891	1.26705	0.116507	-0.433198	-0.405323	0.406243	1.37e-16	0.0494174	0.00138091	0.350097	0.138661	0.211982	0.907795	0.667044	0.687257	0.686586	7.88e-16	0.339923	0.0319016	0.69444	0.354479	0.876285	0.999817	0.999988	0.857633	0.892973	15026.6	1.58e-72
6391	TAT	6898_at	6898	3.46482	5.5813	0.0640627	-0.0154683	-0.0204404	-0.0760017	-2.07384	-0.23561	0.411872	0.00180966	-0.00351268	0.220444	4.86848	0.659509	-0.17067	-0.226488	-0.469069	-4.59714	-1.82044	2.49568	0.620515	-1.21809	3.07075	1.46e-05	0.512977	0.865259	0.821862	0.641317	3.55e-05	0.0754412	0.0163606	0.538093	0.229628	0.00363862	2.47e-05	0.999864	0.999674	0.99979	0.829261	0.00157184	0.999844	0.22171	0.999021	0.781257	0.960692	1102.08	2.94e-50	4.93623	5.72356	-0.0599316	-0.059169	-0.000200436	-0.693055	0.00104598	-0.0451191	-0.263311	0.00776404	0.010526	12.3934	-1.87058	-1.04165	-0.242098	-1.59784	0.416371	-1.62071	-2.97661	0.235989	0.376374	9.29e-16	0.0682457	0.303419	0.80986	0.117429	0.679218	0.112419	0.00477839	0.814566	0.708497	4.16e-15	0.360806	0.500398	0.932372	0.32054	0.943453	0.999817	0.999988	0.923006	0.900736	18675.6	1.51e-74
6391	MAPK15	225689_at	225689	NA	NA	NA	NA	NA	NA	NA	NA	NA	NA	NA	NA	NA	NA	NA	NA	NA	NA	NA	NA	NA	NA	NA	NA	NA	NA	NA	NA	NA	NA	NA	NA	NA	NA	NA	NA	NA	NA	NA	NA	NA	NA	NA	NA	NA	NA	NA	7.20199	9.31145	-0.0950732	-0.183939	-0.00156191	-1.54835	0.00396341	-0.00617194	-0.0316839	-0.0460823	-0.0186415	11.0787	-1.63051	-1.77929	-1.03662	-1.96147	0.8669	-0.121818	-0.196805	-0.769633	-0.366253	3.7e-14	0.110326	0.0822882	0.305732	0.0563446	0.390827	0.903613	0.844911	0.445741	0.715979	1.09e-13	0.414527	0.24225	0.661754	0.210745	0.891306	0.999817	0.999988	0.704731	0.90425	12002.9	1.94e-70
6392	TBX1	6899_at	6899	5.67958	5.10374	0.0155568	0.0298563	0.0905067	0.253944	-1.25783	-0.0134148	0.175064	0.00184657	-0.00301859	0.00459304	6.83638	0.245932	0.505861	1.53998	2.40675	-4.28166	-0.159165	1.62893	0.972302	-1.6074	0.0982487	1.91e-08	0.806869	0.615458	0.130667	0.0203227	9.78e-05	0.874261	0.110409	0.336171	0.11506	0.922177	5.69e-08	0.999864	0.999674	0.938162	0.130722	0.00219584	0.999844	0.462344	0.999021	0.740597	0.996341	6961.73	5.54e-68	6.5952	8.53295	-0.10429	-0.188534	-0.00226443	-0.951247	0.000503281	-0.0439524	-0.0523561	-0.0879794	-0.0130447	11.6093	-2.04525	-2.08545	-1.71854	-1.37798	0.125878	-0.991998	-0.37188	-1.68023	-0.29307	8.15e-15	0.0470038	0.0430219	0.0929193	0.175364	0.900418	0.326769	0.711815	0.100192	0.770884	2.81e-14	0.336922	0.169678	0.423545	0.406549	0.980527	0.999817	0.999988	0.366724	0.927638	13161.3	2.7e-71
6393	BTF3P11	690_at	690	3.81417	2.59304	-0.00863938	-0.109466	-0.0963976	0.194923	-0.0983636	-0.0458775	0.20323	0.000830176	0.0026773	0.0537605	2.65165	-0.104267	-1.41594	-1.25219	1.41035	-0.25562	-0.415558	1.44365	0.333714	1.0884	0.877929	0.0110668	0.917427	0.163775	0.21706	0.16541	0.799426	0.679737	0.155861	0.740167	0.282297	0.384712	0.0126751	0.999864	0.999674	0.988095	0.415668	0.851596	0.999844	0.525126	0.999021	0.802705	0.960692	1830.16	3.96e-55	4.48098	3.73752	0.0155265	0.0890919	0.000102531	0.266784	-8.84e-05	0.029812	-0.0160024	0.0707646	0.00205692	5.57427	0.333789	1.0803	0.0853007	0.423649	-0.0242249	0.737591	-0.1246	1.4815	0.0506584	1.53e-06	0.740167	0.286053	0.93242	0.673942	0.980786	0.464784	0.901423	0.145794	0.959833	1.78e-06	0.878548	0.482473	0.976654	0.826422	0.99545	0.999817	0.999988	0.432572	0.989865	7300.93	8.14e-66
6394	FGF14	2259_at	2259	NA	NA	NA	NA	NA	NA	NA	NA	NA	NA	NA	NA	NA	NA	NA	NA	NA	NA	NA	NA	NA	NA	NA	NA	NA	NA	NA	NA	NA	NA	NA	NA	NA	NA	NA	NA	NA	NA	NA	NA	NA	NA	NA	NA	NA	NA	NA	8.66675	5.4782	0.254236	0.363667	-0.00268161	1.95385	-0.00717033	0.00170209	0.229312	0.0114194	-0.0248679	5.51955	3.69231	2.97901	-1.50714	2.09604	-1.32812	0.0284492	1.2062	0.161506	-0.413748	1.84e-06	0.00062428	0.00474759	0.139115	0.0420235	0.191173	0.977436	0.234358	0.872454	0.681123	2.13e-06	0.266367	0.0570997	0.492975	0.177682	0.876285	0.999817	0.999988	0.949775	0.891684	12468.6	8.61e-71
6394	CNTN2	6900_at	6900	9.1335	8.01211	-0.158131	-0.0300362	-0.219653	0.280277	-0.855687	-0.053402	0.668463	0.00374413	0.000518232	-0.0784716	5.0661	-1.18005	-0.240231	-1.76426	1.25392	-1.37498	-0.299095	2.93611	0.930627	0.130267	-0.792371	7.61e-06	0.244268	0.811258	0.0845727	0.216437	0.176042	0.766264	0.00525044	0.357082	0.896944	0.432361	1.35e-05	0.999864	0.999674	0.9199	0.47663	0.266301	0.999844	0.146146	0.999021	0.975174	0.960692	4011.98	1.12e-62	8.78277	2.45913	0.116315	0.277199	0.0146077	6.35541	0.00840523	0.153344	-0.596911	0.296197	-0.042971	0.973549	0.663753	0.892215	3.2259	2.67894	0.611725	1.00708	-1.23371	1.64603	-0.28092	0.335746	0.510405	0.377262	0.00240732	0.010434	0.543953	0.319552	0.224036	0.107077	0.780125	0.338832	0.746441	0.570623	0.119581	0.0800466	0.917635	0.999817	0.999988	0.376632	0.929952	1977.79	1.1e-53
6395	TAZ	6901_at	6901	7.18706	7.61097	-0.0246011	0.035189	-0.00941388	0.0558899	-1.04375	0.0413727	0.182544	0.00142304	0.000589523	-0.000609183	11.8713	-0.452867	0.694263	-0.18652	0.616806	-4.13724	0.571608	1.97786	0.87252	0.365547	-0.0151739	2.29e-15	0.652851	0.491137	0.852887	0.540515	0.000154355	0.570472	0.0541757	0.387622	0.71644	0.987961	5.31e-14	0.999864	0.999674	0.99979	0.760688	0.00272705	0.999844	0.350893	0.999021	0.929361	0.997477	15112.3	1.9e-75	8.39852	9.75223	-0.0576051	-0.135434	0.000382972	-1.10083	0.00491597	0.0273501	0.0424707	0.0105293	0.0527012	20.5383	-1.74871	-2.31894	0.449905	-2.46846	1.90327	0.955524	0.466959	0.311273	1.83279	8.48e-24	0.0875047	0.0252363	0.655048	0.0176383	0.0637386	0.344674	0.642896	0.757103	0.0737903	1.77e-21	0.388314	0.129524	0.86751	0.10866	0.876285	0.999817	0.999988	0.894732	0.378464	51140.2	6.45e-84
6396	TBCA	6902_at	6902	8.57842	7.77911	0.00873413	0.0509166	0.0784092	-0.110705	1.8978	0.0532962	-0.0641124	-0.00341908	0.000804487	0.024206	5.29714	0.0701922	0.438559	0.678229	-0.533378	3.28409	0.321464	-0.303264	-0.915204	0.217777	0.263223	3.52e-06	0.944356	0.663109	0.501148	0.596434	0.00200147	0.749368	0.763106	0.365032	0.828601	0.793597	6.61e-06	0.999864	0.999674	0.988095	0.797514	0.010617	0.999844	0.919318	0.999021	0.956989	0.978442	4104.04	6.77e-63	10.757	11.0318	0.0255716	0.069532	5.88e-06	-1.41411	-0.00049679	-0.0205393	-0.068684	0.0694579	0.0125401	10.6216	0.354892	0.54429	0.00315764	-1.44967	-0.087932	-0.328057	-0.345245	0.938739	0.199377	1.41e-13	0.724412	0.589064	0.997495	0.154434	0.93034	0.744467	0.7316	0.353128	0.842911	3.66e-13	0.87077	0.742965	0.9994	0.377119	0.988282	0.999817	0.999988	0.634618	0.951151	17533.7	5.82e-74
6397	TBCC	6903_at	6903	5.60557	2.34841	0.0149746	0.0311334	0.184919	0.228245	1.92391	0.0568762	-0.0958658	0.00309151	0.00250781	-0.0601568	1.85593	0.139669	0.311222	1.85637	1.27627	3.8639	0.398145	-0.526281	0.960408	0.787888	-0.759207	0.070113	0.889554	0.757089	0.0700479	0.208501	0.000360138	0.692432	0.601314	0.342055	0.434952	0.451744	0.0748672	0.999864	0.999674	0.917697	0.467827	0.0040979	0.999844	0.848348	0.999021	0.85424	0.960692	2362.05	1.4e-57	8.68229	4.68378	0.15004	0.323834	0.0024175	3.25365	-0.00569247	0.00388589	0.0085194	0.18695	0.0694698	4.32411	1.99665	2.43067	1.24497	3.19826	-0.966122	0.059513	0.0410618	2.42273	1.05908	8.97e-05	0.0522426	0.0193328	0.21991	0.00260085	0.339406	0.95282	0.967437	0.0197066	0.295501	9.8e-05	0.342591	0.113113	0.584693	0.0359124	0.886811	0.999817	0.999988	0.196796	0.664642	10504.7	3.38e-69
6398	TBCD	6904_at	6904	7.57542	6.59267	-0.0916795	-0.0342367	0.000684227	0.170406	-0.10453	0.0683928	-0.0161192	0.00106587	0.00025594	-0.0560301	12.3573	-2.02811	-0.811728	0.0162914	2.25996	-0.497915	1.13552	-0.20988	0.78535	0.190714	-1.67715	5.79e-16	0.0485788	0.421281	0.987075	0.0287823	0.621003	0.262253	0.834722	0.436422	0.84962	0.100546	1.74e-14	0.999864	0.999674	0.99979	0.161601	0.707083	0.999844	0.946844	0.999021	0.963889	0.960692	24243.5	5.33e-80	7.6416	8.41783	-0.0689724	-0.0971212	-0.000647988	-0.172394	0.0010291	-0.0362553	-0.016555	-0.00667604	0.0478456	15.0052	-1.7722	-1.40753	-0.644318	-0.327196	0.337234	-1.0721	-0.154063	-0.167048	1.40836	1.16e-18	0.0834736	0.166485	0.522804	0.745114	0.737587	0.289679	0.878284	0.868118	0.166241	1.4e-17	0.383214	0.355546	0.800028	0.868152	0.952732	0.999817	0.999988	0.948212	0.528154	30328.9	4.66e-79
6399	TBCE	6905_at	6905	7.67416	7.92954	0.00710294	0.0676458	0.00307354	-0.0507485	0.00412382	0.0714109	0.131198	-0.000427617	0.00148059	0.00651326	10.0266	0.105999	1.08195	0.0493678	-0.454032	0.0132514	0.799828	1.1524	-0.21255	0.74426	0.131521	5.6e-13	0.916061	0.285122	0.960848	0.652019	0.989487	0.428072	0.255329	0.832652	0.460643	0.895958	5.58e-12	0.999864	0.999674	0.99979	0.834293	0.99332	0.999844	0.63877	0.999021	0.864403	0.992462	11322.2	1.15e-72	7.28405	6.32108	0.0247894	0.0813854	0.00109464	0.695064	0.00455416	0.0138047	-0.0657828	-0.0741219	-0.0959863	8.61232	0.486845	0.901525	0.831938	1.00832	1.14069	0.312016	-0.467918	-1.41761	-2.15958	6.76e-11	0.62885	0.37235	0.410058	0.318964	0.260336	0.756542	0.642215	0.163539	0.0364481	1.12e-10	0.815827	0.566037	0.734621	0.564662	0.878827	0.999817	0.999988	0.45316	0.281203	16100.1	3.61e-73
6400	SERPINA7	6906_at	6906	2.82888	3.98133	0.00546417	0.00306903	-0.0519118	-0.0139355	-1.21372	-0.0400262	0.101654	0.000857862	-0.0028722	-0.0182652	3.97918	0.0644537	0.0387993	-0.659067	-0.0985472	-3.08274	-0.354351	0.705758	0.337039	-1.1412	-0.291528	0.000252607	0.948899	0.969224	0.513259	0.921942	0.00352032	0.724754	0.484028	0.737676	0.259907	0.772006	0.000351837	0.999864	0.999674	0.988095	0.968328	0.0152958	0.999844	0.791645	0.999021	0.792412	0.978442	962.455	5.85e-49	6.4063	7.43379	-0.0590466	-0.213247	-0.00160314	0.816861	0.00718145	0.0320816	0.00737433	-0.114239	-0.0363734	10.836	-1.24065	-2.52723	-1.30353	1.2678	1.92444	0.775779	0.0561192	-2.33752	-0.875538	7.49e-14	0.221485	0.0152697	0.199355	0.211717	0.0609589	0.442142	0.955508	0.0241542	0.386164	2.06e-13	0.534102	0.100366	0.566214	0.452363	0.876285	0.999817	0.999988	0.212565	0.73717	14255.5	4.89e-72
6401	TBL1X	6907_at	6907	6.41041	12.7917	-0.0670705	0.0400363	0.0320066	-0.923398	-0.718348	0.0350642	0.0379318	-0.00155932	0.00171977	-0.0915184	8.95144	-0.553929	0.354386	0.284513	-4.57203	-1.27748	0.217347	0.184389	-0.428942	0.478429	-1.02273	1.68e-11	0.582408	0.724729	0.777341	3.85e-05	0.208077	0.828934	0.854548	0.670041	0.634694	0.311978	1.12e-10	0.999864	0.999674	0.99979	0.00258656	0.302584	0.999844	0.952829	0.999021	0.910625	0.960692	2423.21	7.93e-58	7.32396	10.9405	-0.102028	-0.306693	0.000614156	-3.14564	0.00166654	-0.0207709	-0.0327852	-0.12861	-0.0466998	13.2014	-1.77459	-3.00877	0.413384	-4.04143	0.369684	-0.415777	-0.206534	-2.1784	-0.930527	1.08e-16	0.0830723	0.00438063	0.681387	0.000216657	0.71344	0.679649	0.837353	0.0349268	0.357313	6.39e-16	0.382526	0.055223	0.878224	0.00957697	0.949563	0.999817	0.999988	0.243855	0.714976	12771.7	5.15e-71
6402	TBP	6908_at	6908	5.7477	4.43287	-0.0770192	-0.0368201	-0.0431673	0.141566	0.608403	-0.0837458	-0.0320269	-0.00123647	0.00132704	-0.0190211	5.95035	-1.22015	-0.625172	-0.736055	1.34453	2.0754	-0.995738	-0.298634	-0.652437	0.708149	-0.407738	3.88e-07	0.228853	0.53506	0.465571	0.18561	0.0437768	0.324777	0.766613	0.517485	0.482556	0.685427	8.69e-07	0.999864	0.999674	0.988095	0.439898	0.0916591	0.999844	0.921117	0.999021	0.873204	0.971056	7158.14	2.99e-68	7.525	4.94335	0.073297	0.271392	0.00250193	1.20462	-0.00246044	0.0485764	0.0372282	0.112756	0.0119312	7.20246	1.53936	3.21483	2.03341	1.86875	-0.659026	1.1741	0.283178	2.3061	0.287061	6.7e-09	0.131071	0.00248312	0.0482359	0.0685057	0.513406	0.246841	0.778405	0.0260095	0.77545	8.96e-09	0.442216	0.0410438	0.341684	0.236761	0.912999	0.999817	0.999988	0.217666	0.928703	19650.5	5.07e-75
6403	TBX2	6909_at	6909	5.50116	6.13765	0.029773	-0.013427	0.0555079	0.0397382	-1.26391	0.0483896	0.0726604	0.00391559	-0.0020188	0.0563564	7.24791	0.414946	-0.200561	0.832653	0.332028	-3.79298	0.50616	0.596042	1.81763	-0.947737	1.06278	4.73e-09	0.680181	0.841958	0.4095	0.741431	0.000447028	0.61525	0.554176	0.0758765	0.348396	0.293632	1.62e-08	0.999864	0.999674	0.988095	0.885348	0.004583	0.999844	0.823845	0.999021	0.822924	0.960692	5075.98	6.1e-65	6.7756	9.27397	-0.104258	-0.173421	-0.00224072	-2.53188	0.00732951	0.0575031	0.0780056	0.076475	0.0514455	12.2386	-1.98322	-1.86068	-1.64948	-3.55757	1.77817	1.25887	0.53743	1.41667	1.1211	1.42e-15	0.0537769	0.0696629	0.106365	0.000929532	0.0824745	0.214896	0.593752	0.163812	0.26849	6e-15	0.343136	0.221667	0.446342	0.0197945	0.876285	0.999817	0.999988	0.453487	0.642475	13073.6	3.12e-71
6404	TBX5	6910_at	6910	5.54607	5.0547	0.0493304	0.0118335	0.107366	0.186546	-0.93796	-0.105176	0.0418437	0.00257957	-0.00184405	0.031891	5.93929	0.684089	0.175878	1.60253	1.55089	-2.80077	-1.09466	0.341537	1.19148	-0.861379	0.598408	4.03e-07	0.497477	0.86119	0.116135	0.128032	0.00752434	0.279571	0.734312	0.239801	0.393661	0.55261	8.99e-07	0.999864	0.999674	0.938162	0.361739	0.0255523	0.999844	0.906075	0.999021	0.843431	0.962543	5107.39	5.32e-65	5.88104	7.67915	-0.139109	-0.195013	-0.000542674	-0.816784	0.00275286	-0.0430583	-0.1744	-0.11088	-0.0324446	10.6001	-2.76788	-2.18858	-0.417858	-1.20046	0.698574	-0.985997	-1.25682	-2.14847	-0.739556	1.5e-13	0.00830019	0.0341274	0.678138	0.236557	0.488594	0.329671	0.215629	0.0373729	0.463603	3.88e-13	0.266367	0.150864	0.877047	0.480646	0.907771	0.999817	0.999988	0.249666	0.787991	10773.7	1.96e-69
6405	TBX6	6911_at	6911	6.35806	8.21191	0.035957	-0.00460075	-0.0208963	-2.88e-05	-2.22618	-0.172801	0.166247	0.0014583	-0.00413258	0.125339	6.75176	0.34891	-0.0478474	-0.218243	-0.000167486	-4.65144	-1.25847	0.9495	0.471322	-1.35076	1.64568	2.54e-08	0.728807	0.962053	0.82824	0.999867	2.98e-05	0.214802	0.34751	0.63972	0.183623	0.106895	7.36e-08	0.999864	0.999674	0.99979	0.999867	0.00148034	0.999844	0.709454	0.999021	0.770468	0.960692	3288.11	9.2e-61	7.36312	9.38922	-0.0762685	-0.18175	-0.00157956	-1.57249	0.00749348	0.0164443	-0.063833	0.0267203	0.0324983	11.8548	-1.38805	-1.86569	-1.11248	-2.11395	1.73932	0.34443	-0.420763	0.473573	0.677573	4.09e-15	0.172299	0.0689417	0.272137	0.0403803	0.089161	0.732208	0.676031	0.638209	0.501686	1.53e-14	0.483669	0.220365	0.631699	0.173717	0.876285	0.999817	0.999988	0.829962	0.807383	14129.2	5.92e-72
6406	TBXA2R	6915_at	6915	6.77063	6.76088	-0.0571311	-0.0958378	-0.00151083	0.241502	-1.59758	-0.0692263	0.120362	-0.000219953	-0.00527898	0.0702922	7.78609	-0.776509	-1.39608	-0.0221019	1.96785	-4.67555	-0.706175	0.962882	-0.0995737	-2.41685	1.29275	7.76e-10	0.441568	0.169636	0.982466	0.0553545	2.75e-05	0.483771	0.340825	0.921131	0.0198327	0.20279	3.22e-09	0.999864	0.999674	0.99979	0.231121	0.00145563	0.999844	0.705547	0.999021	0.69619	0.960692	7313.2	1.86e-68	7.60037	8.96909	-0.0973454	-0.11285	-0.00201809	-0.986171	0.00174487	0.0257138	-0.0623139	-0.0153624	0.0899442	14.4531	-2.26112	-1.47849	-1.81404	-1.69203	0.516902	0.687385	-0.524236	-0.347499	2.39341	4.45e-18	0.0288865	0.146592	0.0766802	0.0979029	0.607883	0.495545	0.602817	0.729918	0.0211461	4.2e-17	0.304397	0.330354	0.395945	0.289387	0.928957	0.999817	0.999988	0.879722	0.220217	24520.8	4.42e-77
6407	FHL3	2275_at	2275	NA	NA	NA	NA	NA	NA	NA	NA	NA	NA	NA	NA	NA	NA	NA	NA	NA	NA	NA	NA	NA	NA	NA	NA	NA	NA	NA	NA	NA	NA	NA	NA	NA	NA	NA	NA	NA	NA	NA	NA	NA	NA	NA	NA	NA	NA	NA	8.19416	10.753	-0.151548	-0.225363	-0.0027677	-1.69475	0.00383582	-0.046045	-0.0222731	0.00964529	0.00515038	13.2497	-2.69168	-2.25769	-1.90234	-2.22345	0.868895	-0.9412	-0.14328	0.16683	0.104797	9.48e-17	0.0101002	0.0291177	0.0638629	0.0315115	0.389747	0.35188	0.886741	0.868289	0.917026	5.74e-16	0.266367	0.139146	0.374433	0.150531	0.891306	0.999817	0.999988	0.948297	0.976238	16665.4	1.73e-73
6407	TBXAS1	6916_at	6916	5.73318	5.07515	-0.141714	-0.0587128	-0.0677685	0.169611	-0.439814	-0.00705657	-0.0252676	-0.000736194	0.00205909	0.0171154	5.22691	-1.72253	-0.764868	-0.886589	1.23597	-1.15112	-0.0643747	-0.180771	-0.298048	0.843053	0.281497	4.45e-06	0.0919388	0.448399	0.380081	0.222974	0.255849	0.948961	0.85737	0.767057	0.40372	0.779638	8.2e-06	0.999864	0.999674	0.988095	0.484044	0.355677	0.999844	0.953795	0.999021	0.845637	0.978442	4192.66	4.22e-63	5.98056	6.97682	-0.034517	-0.127818	-0.000376912	-0.171423	-0.00638394	-0.000510595	-0.00384023	-0.062474	0.0531639	12.6213	-0.900065	-1.87991	-0.380344	-0.330184	-2.12307	-0.0153229	-0.0362686	-1.58645	1.58815	5.02e-16	0.373118	0.0669319	0.705569	0.74287	0.0395658	0.987846	0.971237	0.119993	0.119606	2.42e-15	0.652932	0.216728	0.889124	0.866908	0.876285	0.999817	0.999988	0.395798	0.462965	19134.3	8.96e-75
6408	TCEA2	6919_at	6919	9.6811	7.54004	0.0352458	-0.0272765	0.0751031	0.171514	1.07567	0.182208	-0.289952	0.00360702	0.00118766	-0.0784443	7.27709	0.401466	-0.332989	0.920746	1.17122	2.63825	1.55767	-1.94392	1.36845	0.455679	-1.20902	4.29e-09	0.690004	0.740711	0.362162	0.247761	0.0114508	0.126416	0.0582637	0.178059	0.650843	0.233057	1.49e-08	0.999864	0.999674	0.988095	0.512979	0.0341884	0.999844	0.35958	0.999021	0.915657	0.960692	10499	6.13e-72	8.66785	9.38651	-0.0347529	-0.0222174	-0.00175141	-0.757773	-0.00186305	0.00456923	0.0148171	-0.0131396	-0.0749689	13.1687	-0.70279	-0.253416	-1.37063	-1.13193	-0.480501	0.106342	0.108525	-0.258763	-1.7368	1.17e-16	0.485988	0.801159	0.177631	0.263959	0.633316	0.915808	0.914086	0.797057	0.0896091	6.87e-16	0.730521	0.88511	0.538693	0.509856	0.934301	0.999817	0.999988	0.913965	0.410129	24171.6	6.01e-77
6409	ELOB	6923_at	6923	7.06782	10.0335	-0.0563346	-0.0209866	-0.0703135	-0.564342	0.940745	-0.186767	0.14725	-0.00564861	0.00272481	-0.0618187	7.75628	-0.513968	-0.205211	-0.690461	-3.08674	1.84811	-1.27887	0.790727	-1.71649	0.837377	-0.763153	8.57e-10	0.609825	0.838346	0.4935	0.00348162	0.0712577	0.207591	0.43331	0.0930465	0.406868	0.449411	3.51e-09	0.999864	0.999674	0.988095	0.046544	0.131405	0.999844	0.766107	0.999021	0.84671	0.960692	3591.63	1.3e-61	9.00216	10.0853	-0.0291284	-0.0546354	-0.000581507	-1.34601	-0.000363421	0.0332225	-0.00943236	0.0220014	0.00789577	17.2619	-0.718642	-0.760284	-0.555196	-2.45296	-0.114351	0.943308	-0.0842847	0.528604	0.223164	6.6e-21	0.476263	0.451249	0.581648	0.0183164	0.909494	0.350813	0.933223	0.599809	0.824469	2.21e-19	0.724941	0.633568	0.831658	0.110498	0.983049	0.999817	0.999988	0.807496	0.94416	38806.5	2.38e-81
6410	ELOA	6924_at	6924	5.00795	3.58161	0.0140177	0.0208638	0.0268924	0.221703	-0.119939	0.0022449	0.0963746	0.00228076	0.000378129	0.0395299	5.90921	0.272951	0.435414	0.56361	2.58808	-0.502881	0.0328075	1.10454	1.47921	0.248013	1.04152	4.46e-07	0.786157	0.665373	0.575857	0.0129989	0.617535	0.973975	0.275312	0.14615	0.805268	0.303278	9.85e-07	0.999864	0.999674	0.992221	0.0998681	0.703885	0.999844	0.656313	0.999021	0.951972	0.960692	8209.3	1.43e-69	8.40032	9.68518	-0.0119216	-0.0941294	-0.000445414	-1.42927	0.00575584	0.0149606	0.0132125	0.0663486	0.0474075	22.3616	-0.396757	-1.76695	-0.573655	-3.5136	2.44306	0.573013	0.159261	2.15034	1.80748	3.01e-25	0.693517	0.0843616	0.569201	0.00105704	0.0187614	0.569632	0.874212	0.0372156	0.0777134	1.43e-22	0.854507	0.245943	0.824856	0.0214454	0.876285	0.999817	0.999988	0.249186	0.386423	61492.1	1.24e-85
6411	TCF4	6925_at	6925	4.83607	5.88844	-0.0864086	0.053027	-0.0700009	-0.20259	0.656235	0.07452	-0.0724039	-0.00461064	-0.004132	0.0262425	5.74929	-0.9957	0.65489	-0.868191	-1.39955	1.62827	0.644483	-0.49107	-1.76959	-1.60383	0.409174	7.67e-07	0.324795	0.515919	0.389962	0.168602	0.110548	0.52258	0.625797	0.0836671	0.115848	0.68438	1.62e-06	0.999864	0.999674	0.988095	0.418985	0.185447	0.999844	0.859542	0.999021	0.742314	0.971056	2682.17	8.37e-59	10.1517	10.9797	0.0807828	-0.00922106	-0.00259091	-1.06495	-0.00216322	0.0242046	0.213169	-0.106317	-0.141538	14.7021	1.5592	-0.100385	-1.93523	-1.5183	-0.532498	0.537658	1.49018	-1.99835	-3.1296	2.42e-18	0.126307	0.920507	0.0595821	0.136284	0.597132	0.593595	0.143503	0.0520515	0.00314734	2.54e-17	0.436318	0.956671	0.36462	0.351005	0.927067	0.999817	0.999988	0.283271	0.0835629	30204.2	5.09e-79
6412	HNF1A	6927_at	6927	5.70329	7.17727	0.0247046	-0.118453	-0.0483128	-0.133091	-0.74362	0.0151863	-0.0882825	-0.000568758	0.0011558	-0.00209526	9.10275	0.369785	-1.90027	-0.778348	-1.19431	-2.39673	0.170605	-0.777779	-0.283556	0.582745	-0.0424366	1.03e-11	0.713302	0.0639074	0.440495	0.238701	0.0208196	0.86531	0.440827	0.778069	0.563015	0.966341	7.23e-11	0.999864	0.999674	0.988095	0.50361	0.0522843	0.999844	0.769837	0.999021	0.895181	0.996341	6292.21	5.21e-67	7.01604	9.56389	-0.16236	-0.258084	-0.00301405	-1.38481	0.0044537	0.0218572	0.00769976	0.11327	0.0792267	10.3589	-2.53485	-2.2727	-1.82104	-1.59703	0.88681	0.39273	0.0435396	1.72217	1.41703	3.06e-13	0.0149848	0.0281203	0.0755893	0.117611	0.380133	0.696466	0.965474	0.0922537	0.163705	7.44e-13	0.274364	0.137378	0.394229	0.320888	0.889384	0.999817	0.999988	0.356914	0.525657	9441.91	3.31e-68
6413	HNF1B	6928_at	6928	6.55015	7.26818	0.0367868	0.0018021	0.0562888	0.0855018	-1.58565	-0.0868649	0.0520325	0.00189352	-0.00209312	0.0565416	8.07509	0.48236	0.0253256	0.794405	0.672129	-4.47694	-0.854852	0.401572	0.826969	-0.924485	1.00318	2.96e-10	0.631922	0.979909	0.431188	0.504987	5.24e-05	0.397226	0.689926	0.41268	0.360235	0.321213	1.38e-09	0.999864	0.999674	0.988095	0.735	0.00175003	0.999844	0.888943	0.999021	0.826767	0.960692	6369.68	3.98e-67	8.78843	11.1853	-0.0913018	-0.290704	-0.00177176	-0.718797	0.00500123	-0.11422	-0.0661545	-0.0741596	0.00833618	9.46835	-1.11405	-2.0007	-0.836614	-0.647854	0.77828	-1.60395	-0.292359	-0.881203	0.116527	4.58e-12	0.271471	0.0517878	0.407453	0.520537	0.440682	0.116073	0.771424	0.383126	0.90778	9e-12	0.576796	0.187553	0.733127	0.727595	0.899752	0.999817	0.999988	0.657371	0.973073	9047.31	8.26e-68
6414	TCF3	6929_at	6929	6.06219	8.00911	-0.0220267	-0.0047585	-0.0570412	-0.180022	-0.826301	-0.109348	0.0865509	-0.00146273	-0.00205179	0.0130975	13.5342	-0.439296	-0.101713	-1.22443	-2.15244	-3.54847	-1.63676	1.01599	-0.971654	-1.37837	0.353449	2.34e-17	0.662579	0.919443	0.22725	0.0368405	0.00092964	0.108756	0.315143	0.33649	0.175001	0.725426	1.21e-15	0.999864	0.999674	0.988095	0.183622	0.00666333	0.999844	0.686395	0.999021	0.770468	0.97825	12620.6	1.03e-73	7.45528	9.26201	-0.0735497	-0.198785	-0.000482013	-1.02171	0.00368982	0.0339706	0.0161446	0.00155481	0.0130675	17.3964	-1.99127	-3.03556	-0.505014	-2.04326	1.27406	1.05847	0.15831	0.040993	0.4053	4.93e-21	0.0528532	0.0040733	0.616137	0.0472086	0.209511	0.295775	0.874956	0.967492	0.687274	1.76e-19	0.342726	0.0532895	0.848202	0.189867	0.876285	0.999817	0.999988	0.987152	0.893128	32053.2	1.43e-79
6415	ITGA11	22801_at	22801	NA	NA	NA	NA	NA	NA	NA	NA	NA	NA	NA	NA	NA	NA	NA	NA	NA	NA	NA	NA	NA	NA	NA	NA	NA	NA	NA	NA	NA	NA	NA	NA	NA	NA	NA	NA	NA	NA	NA	NA	NA	NA	NA	NA	NA	NA	NA	5.86304	6.99827	-0.0829321	-0.0875492	-0.00071067	-0.960015	0.00152538	-0.0194958	-0.0771302	-0.0389444	0.0431131	12.0008	-2.04991	-1.2206	-0.679794	-1.75282	0.480869	-0.554601	-0.690511	-0.937439	1.22084	2.73e-15	0.0465258	0.228916	0.500292	0.086787	0.633057	0.582052	0.493597	0.353788	0.228826	1.06e-14	0.336503	0.423721	0.787302	0.27059	0.934301	0.999817	0.999988	0.635282	0.602001	16524	2.07e-73
6415	TCF7	6932_at	6932	5.01176	5.82012	0.0113512	-0.0189724	0.0477263	0.0265979	-1.15659	-0.131323	0.238237	0.000329147	-0.00233553	0.0602278	7.38748	0.170044	-0.30461	0.76952	0.238873	-3.73077	-1.47649	2.10059	0.16423	-1.17851	1.22082	2.96e-09	0.865748	0.762088	0.445662	0.812304	0.000539608	0.146876	0.041393	0.870296	0.244875	0.228604	1.06e-08	0.999864	0.999674	0.988095	0.920978	0.00502944	0.999844	0.316877	0.999021	0.786972	0.960692	4867.91	1.54e-64	6.33935	8.0882	-0.0669414	-0.153619	-0.00114283	-1.31083	0.00142688	-0.0146956	-0.0759757	-0.0385779	0.063676	10.8459	-1.29391	-1.67479	-0.854846	-1.87155	0.351749	-0.326905	-0.531883	-0.72616	1.41	7.28e-14	0.20263	0.101263	0.397392	0.0681073	0.726751	0.745332	0.597555	0.47169	0.165759	2.01e-13	0.514396	0.270235	0.725062	0.235944	0.950479	0.999817	0.999988	0.724796	0.527805	11813.2	2.73e-70
6416	CLCA4	22802_at	22802	NA	NA	NA	NA	NA	NA	NA	NA	NA	NA	NA	NA	NA	NA	NA	NA	NA	NA	NA	NA	NA	NA	NA	NA	NA	NA	NA	NA	NA	NA	NA	NA	NA	NA	NA	NA	NA	NA	NA	NA	NA	NA	NA	NA	NA	NA	NA	6.55996	1.09764	0.205053	0.180064	0.0134414	5.79125	0.0155733	0.154694	-0.417254	0.241692	0.0280733	0.53112	1.4302	0.708377	3.62803	2.98366	1.38531	1.24174	-1.05405	1.64164	0.224315	0.598079	0.159914	0.482549	0.000755434	0.00468838	0.17313	0.221089	0.297767	0.107988	0.823579	0.600874	0.471227	0.659524	0.0829434	0.0498171	0.876285	0.999817	0.999988	0.378087	0.943887	1648.82	5.37e-52
6416	TCF7L2	6934_at	6934	7.00525	9.7514	-0.0602743	-0.0174193	-0.0758008	-0.43024	-0.149419	0.0511523	-0.133147	0.000455079	0.00232403	0.0137785	11.0163	-0.803634	-0.248918	-1.08778	-3.43902	-0.428971	0.511868	-1.04488	0.202094	1.04374	0.248577	2.78e-14	0.425893	0.804573	0.282567	0.00128122	0.67002	0.611282	0.301737	0.840767	0.302259	0.804835	4.22e-13	0.999864	0.999674	0.988095	0.0255973	0.748633	0.999844	0.677555	0.999021	0.808252	0.978902	7532.17	9.67e-69	8.34846	10.31	-0.0374809	-0.274616	0.00360542	-0.722168	-0.00426873	0.0346247	0.139266	-0.111728	-0.12737	9.26044	-0.485263	-2.00539	1.80642	-0.690642	-0.704857	0.515917	0.653049	-1.40869	-1.88917	8.74e-12	0.629962	0.0512649	0.0778809	0.493516	0.484714	0.608566	0.517215	0.166144	0.0656507	1.64e-11	0.816106	0.186719	0.398458	0.709675	0.907008	0.999817	0.999988	0.457136	0.361672	9193.92	5.86e-68
6417	XRN2	22803_at	22803	NA	NA	NA	NA	NA	NA	NA	NA	NA	NA	NA	NA	NA	NA	NA	NA	NA	NA	NA	NA	NA	NA	NA	NA	NA	NA	NA	NA	NA	NA	NA	NA	NA	NA	NA	NA	NA	NA	NA	NA	NA	NA	NA	NA	NA	NA	NA	7.60556	6.03607	0.0564787	0.033064	0.00261956	2.28289	-0.00308724	-0.00439653	0.0802795	0.00642046	-0.0396398	7.70423	1.03909	0.343109	1.86507	3.10243	-0.724394	-0.0930905	0.534943	0.115032	-0.835479	1.28e-09	0.304591	0.733195	0.0690311	0.00339221	0.472762	0.926266	0.595456	0.908957	0.408084	1.82e-09	0.600885	0.840466	0.385073	0.0416323	0.904364	0.999817	0.999988	0.965781	0.753265	15405.2	9.29e-73
6417	ZEB1	6935_at	6935	6.97478	10.2025	-0.0413988	0.113879	0.00412517	-0.69724	1.59277	-0.123607	-0.537748	-0.00675158	0.00420404	-0.0255082	5.25845	-0.251825	0.742427	0.027008	-2.54268	2.08621	-0.564315	-1.92531	-1.36791	0.861396	-0.209953	4.01e-06	0.802339	0.461741	0.978574	0.0145629	0.0427393	0.575381	0.0606156	0.17823	0.393651	0.834665	7.45e-06	0.999864	0.999674	0.99979	0.106342	0.0899935	0.999844	0.363153	0.999021	0.843431	0.981563	1555.48	1.44e-53	8.33732	8.3399	-0.00632843	0.0297974	-0.000884805	-0.27119	0.00208508	0.0465401	0.181638	-0.0808145	-0.0196369	12.4102	-0.135741	0.360496	-0.734444	-0.429671	0.57039	1.14886	1.41109	-1.68806	-0.482528	8.88e-16	0.892662	0.720248	0.466679	0.669589	0.571393	0.256987	0.165441	0.0986675	0.631888	3.99e-15	0.95326	0.832083	0.769087	0.823847	0.923326	0.999817	0.999988	0.365265	0.870097	25159.3	2.55e-77
6418	GCFC2	6936_at	6936	5.21261	5.11289	-0.0259749	-0.0348661	-0.017718	0.0440371	-0.111842	-0.0544911	0.005091	-0.00066172	-0.000558809	-0.0359987	5.36889	-0.321906	-0.463104	-0.236336	0.327184	-0.298453	-0.506837	0.0371354	-0.273143	-0.233273	-0.603663	2.77e-06	0.749035	0.645554	0.81426	0.745067	0.766751	0.614779	0.970544	0.78601	0.816622	0.549142	5.3e-06	0.999864	0.999674	0.99979	0.886482	0.826795	0.999844	0.990465	0.999021	0.95353	0.962543	3602.43	1.22e-61	6.94214	5.41958	0.0582339	0.187659	0.000656189	0.527125	-0.000281366	-0.0211036	0.053239	0.0436874	-0.0413582	7.06396	1.09409	1.98863	0.477094	0.731541	-0.0674193	-0.456311	0.362277	0.799317	-0.890173	1.06e-08	0.280029	0.0531541	0.635721	0.468432	0.946562	0.650471	0.718926	0.428517	0.378345	1.4e-08	0.582505	0.190218	0.8587	0.689514	0.990522	0.999817	0.999988	0.691551	0.730093	13383.8	1.89e-71
6418	IKZF3	22806_at	22806	NA	NA	NA	NA	NA	NA	NA	NA	NA	NA	NA	NA	NA	NA	NA	NA	NA	NA	NA	NA	NA	NA	NA	NA	NA	NA	NA	NA	NA	NA	NA	NA	NA	NA	NA	NA	NA	NA	NA	NA	NA	NA	NA	NA	NA	NA	NA	6.82871	7.17153	-0.0266593	-0.077397	-0.000202526	0.259216	0.00308724	-0.0149554	-0.0368911	-0.0105398	0.0634808	14.0215	-0.751321	-1.23029	-0.220879	0.539619	1.10964	-0.485067	-0.376558	-0.289263	2.04953	1.31e-17	0.456567	0.225301	0.826236	0.592254	0.273343	0.6301	0.708361	0.773775	0.046565	1.03e-16	0.711654	0.420107	0.937775	0.776965	0.878888	0.999817	0.999988	0.903232	0.312106	29137.3	1.1e-78
6419	TCF12	6938_at	6938	5.89444	7.72607	-0.107183	0.107545	-0.184492	-0.284453	0.166527	-0.116711	0.598467	-0.00285594	-0.00168446	-0.0140603	4.97072	-0.813847	0.8752	-1.50777	-1.29487	0.27227	-0.665114	2.67466	-0.722285	-0.430827	-0.144459	1.04e-05	0.420079	0.386178	0.138701	0.202062	0.786678	0.50942	0.0104351	0.473909	0.66868	0.885792	1.81e-05	0.999864	0.999674	0.941031	0.461493	0.842123	0.999844	0.190258	0.999021	0.919126	0.991804	1731.15	1.36e-54	7.78578	5.83654	0.115513	0.0457727	0.00726159	1.87293	0.00182828	0.097641	-0.0498203	0.134908	0.083835	4.42714	1.26297	0.282278	3.07249	1.51263	0.254942	1.22863	-0.197289	1.43644	1.05008	6.48e-05	0.213432	0.77909	0.00368266	0.137717	0.799988	0.225918	0.844535	0.158141	0.299569	7.1e-05	0.526414	0.87081	0.136446	0.352969	0.965196	0.999817	0.999988	0.446998	0.669179	5702.43	1.61e-63
6419	IKZF2	22807_at	22807	NA	NA	NA	NA	NA	NA	NA	NA	NA	NA	NA	NA	NA	NA	NA	NA	NA	NA	NA	NA	NA	NA	NA	NA	NA	NA	NA	NA	NA	NA	NA	NA	NA	NA	NA	NA	NA	NA	NA	NA	NA	NA	NA	NA	NA	NA	NA	6.69977	7.31473	-0.0247931	-0.0906623	0.00138873	-0.31064	0.00345188	0.020319	-0.104745	-0.0451512	0.0184073	11.5221	-0.562937	-1.16108	1.22023	-0.520995	0.999585	0.530953	-0.861378	-0.998351	0.478799	1.04e-14	0.576412	0.252039	0.229052	0.605053	0.323124	0.598194	0.393826	0.323716	0.634517	3.49e-14	0.785728	0.448865	0.593174	0.784394	0.886811	0.999817	0.999988	0.609358	0.871475	18205.9	2.6e-74
6420	BTG1	694_at	694	7.29759	11.0104	0.137637	0.212862	0.0323348	-0.65769	0.343361	-0.0447171	-0.364786	-0.00176229	0.00309501	0.0510964	6.92699	1.02196	1.69393	0.25841	-2.92764	0.548967	-0.249195	-1.59422	-0.43583	0.774079	0.513358	1.4e-08	0.312338	0.0972876	0.797286	0.00537137	0.58578	0.80436	0.117987	0.665073	0.442989	0.610248	4.3e-08	0.999864	0.999674	0.99979	0.0594593	0.676991	0.999844	0.474112	0.999021	0.855699	0.971056	2536.02	2.9e-58	8.42592	8.78856	0.0767386	0.00335453	6.82e-05	-0.822428	-0.0023834	0.00333732	0.411549	0.00983505	0.0217056	9.84898	1.2396	0.0305638	0.0426383	-0.981328	-0.491022	0.0620429	2.40782	0.154714	0.401676	1.42e-12	0.22187	0.975759	0.966188	0.331941	0.625917	0.950817	0.0204273	0.877773	0.68992	3.03e-12	0.534108	0.985702	0.988601	0.575409	0.933778	0.999817	0.999988	0.951877	0.894006	14575.1	3.04e-72
6421	ZNF354A	6940_at	6940	4.91808	5.55055	-0.0402523	-0.0377812	0.064392	-0.122167	0.419198	0.0605853	-0.0163847	-0.00463154	-0.000993221	0.0276996	4.83305	-0.413651	-0.41612	0.712222	-0.752654	0.927595	0.46728	-0.099104	-1.58529	-0.343806	0.385167	1.64e-05	0.681122	0.679328	0.480056	0.455632	0.358636	0.642586	0.921502	0.120002	0.732616	0.701954	2.75e-05	0.999864	0.999674	0.988095	0.699984	0.463985	0.999844	0.975492	0.999021	0.934124	0.971056	2205.57	6.37e-57	7.42303	7.05642	-0.00224652	0.0872934	0.000904288	-0.552546	0.00214058	0.00252533	0.0901791	0.0472297	0.0184487	10.4146	-0.0477928	1.04747	0.744483	-0.868295	0.58079	0.0618294	0.694849	0.97848	0.449627	2.6e-13	0.962104	0.300759	0.460649	0.390072	0.564425	0.950986	0.490902	0.333331	0.655247	6.39e-13	0.985081	0.497779	0.765574	0.62665	0.921472	0.999817	0.999988	0.617541	0.881277	19619.4	5.24e-75
6422	TCF20	6942_at	6942	6.67973	6.85156	-0.0715526	-0.029129	-0.0268815	0.0347336	-0.319172	-0.00389465	-0.0422422	-0.0017836	-0.000514981	0.00839494	12.6197	-1.55541	-0.678646	-0.628944	0.452654	-1.49396	-0.063541	-0.540474	-1.29138	-0.377081	0.246926	2.79e-16	0.126954	0.500886	0.53261	0.653003	0.142264	0.949621	0.591573	0.203258	0.707911	0.806104	9.29e-15	0.999864	0.999674	0.989842	0.834855	0.225486	0.999844	0.843299	0.999021	0.928056	0.978996	18200.6	3.08e-77	9.1063	11.1286	0.0210528	-0.0713242	-0.00221946	-2.80794	0.00123377	0.0588248	0.247335	-0.00570182	-0.0198949	14.9645	0.408064	-0.779762	-1.6648	-4.02026	0.304993	1.31221	1.73635	-0.107626	-0.441769	1.28e-18	0.685259	0.439818	0.103252	0.000231252	0.761849	0.196437	0.0896899	0.914795	0.660879	1.51e-17	0.849843	0.624425	0.441778	0.00986533	0.957614	0.999817	0.999988	0.967894	0.884029	24512.2	4.46e-77
6423	COPZ1	22818_at	22818	NA	NA	NA	NA	NA	NA	NA	NA	NA	NA	NA	NA	NA	NA	NA	NA	NA	NA	NA	NA	NA	NA	NA	NA	NA	NA	NA	NA	NA	NA	NA	NA	NA	NA	NA	NA	NA	NA	NA	NA	NA	NA	NA	NA	NA	NA	NA	9.20392	8.52419	-0.0374543	-0.00420086	-0.000251412	1.44838	-0.00331646	-0.0351816	-0.00743618	0.0913495	0.0495116	15.0523	-0.953333	-0.0603098	-0.247643	2.72315	-1.0766	-1.03059	-0.068553	2.2643	1.44373	1.03e-18	0.34577	0.952189	0.805594	0.00931695	0.287686	0.308519	0.945664	0.0286744	0.15609	1.28e-17	0.632225	0.973888	0.930996	0.0753053	0.883728	0.999817	0.999988	0.226537	0.514388	43177.6	2.42e-82
6423	TCF21	6943_at	6943	3.37409	2.32329	-0.0363726	0.0735665	-0.129654	0.224601	-0.546624	0.114728	0.233663	0.00175753	0.00207054	-0.0706319	2.4704	-0.456452	0.989465	-1.75125	1.68978	-1.47709	1.08058	1.72592	0.734621	0.875245	-1.19937	0.0174086	0.650291	0.327801	0.0868137	0.0980858	0.146715	0.285723	0.0913202	0.466435	0.386154	0.236749	0.0195612	0.999864	0.999674	0.925582	0.312256	0.229984	0.999844	0.427844	0.999021	0.841022	0.960692	1549.23	1.58e-53	4.97728	5.30149	-0.0256671	-0.0557092	-0.000298604	0.0103377	0.00410441	-0.00534684	0.0242115	0.0279149	0.045714	11.1121	-0.775481	-0.949353	-0.349129	0.023071	1.58154	-0.185916	0.26494	0.821324	1.58226	3.36e-14	0.442316	0.347767	0.728703	0.981701	0.121111	0.853388	0.792326	0.416009	0.120946	1e-13	0.70248	0.541814	0.899004	0.991948	0.876285	0.999817	0.999988	0.682389	0.464794	17790.8	4.26e-74
6424	COPG1	22820_at	22820	NA	NA	NA	NA	NA	NA	NA	NA	NA	NA	NA	NA	NA	NA	NA	NA	NA	NA	NA	NA	NA	NA	NA	NA	NA	NA	NA	NA	NA	NA	NA	NA	NA	NA	NA	NA	NA	NA	NA	NA	NA	NA	NA	NA	NA	NA	NA	9.02213	8.1101	0.0833663	0.201046	0.00160886	-0.850115	-0.00664872	0.0184638	0.0333204	0.042703	-0.0975069	11.1883	1.65777	2.25494	1.23807	-1.2487	-1.68619	0.422551	0.239981	0.826945	-2.22128	2.7e-14	0.104671	0.0293033	0.222431	0.218556	0.0990305	0.674737	0.81149	0.412851	0.031669	8.21e-14	0.408646	0.139462	0.587817	0.459665	0.876285	0.999817	0.999988	0.679939	0.263027	25323.3	2.22e-77
6424	VPS72	6944_at	6944	8.79111	9.61371	0.00623212	0.00950898	0.0555886	-0.220526	0.712168	-0.0296721	-0.0803281	-0.00111107	-0.000293931	0.0117698	11.8543	0.0906941	0.148312	0.8707	-1.92398	2.23163	-0.324084	-0.688051	-0.53855	-0.144083	0.231762	2.41e-15	0.928144	0.882769	0.388604	0.0607862	0.0307377	0.747397	0.495002	0.592889	0.886087	0.817788	5.53e-14	0.999864	0.999674	0.988095	0.24539	0.0702401	0.999844	0.797838	0.999021	0.973191	0.979428	14129.4	8.46e-75	9.50312	8.64857	0.0642302	0.12233	0.00146011	-0.261599	-0.00116696	0.0208089	0.128399	0.133616	0.15285	14.9189	1.59708	1.71564	1.40498	-0.480475	-0.370065	0.595471	1.15633	3.23542	4.35399	1.43e-18	0.1176	0.0934534	0.167238	0.633335	0.713157	0.554662	0.253956	0.00234386	8.17e-05	1.67e-17	0.423866	0.26005	0.526977	0.802903	0.94942	0.999817	0.999988	0.0848955	0.0110452	43928	1.67e-82
6425	MLX	6945_at	6945	6.35174	7.62261	-0.106849	0.0771131	0.020223	-0.17402	0.109291	-0.16054	-0.110214	-0.00588582	0.00077878	-0.0506537	10.1849	-1.68493	1.30328	0.343239	-1.64516	0.371099	-1.90003	-1.02295	-3.09141	0.413666	-1.08082	3.44e-13	0.0990247	0.199202	0.73304	0.107004	0.71233	0.0639403	0.311875	0.00343697	0.681111	0.285618	3.69e-12	0.999864	0.999674	0.99979	0.32717	0.783459	0.999844	0.68428	0.554519	0.922901	0.960692	8662.35	4.36e-70	8.5779	8.96645	-0.00143184	-0.0192113	-0.0011022	-0.379172	0.00119987	-0.0165799	0.0556306	-0.0215756	0.0237501	22.6214	-0.0520703	-0.394057	-1.55114	-1.01854	0.5565	-0.693908	0.732726	-0.764086	0.989451	1.9e-25	0.958715	0.695494	0.128225	0.314139	0.580765	0.491486	0.467716	0.449004	0.327999	9.97e-23	0.983912	0.816614	0.478095	0.560635	0.924858	0.999817	0.999988	0.707583	0.692054	76552.4	1.14e-87
6426	TCN1	6947_at	6947	3.67984	3.17006	-0.0154718	-0.164499	-0.0451987	0.1555	-0.623144	0.108507	0.432912	0.00137874	-0.00114324	0.126507	2.44431	-0.140795	-1.60439	-0.442703	0.848346	-1.22104	0.741092	2.31876	0.417897	-0.350437	1.55773	0.018554	0.888669	0.115724	0.660131	0.400799	0.228518	0.462542	0.025075	0.678038	0.727669	0.126402	0.0208045	0.999864	0.999674	0.996374	0.653872	0.325406	0.999844	0.269368	0.999021	0.932878	0.960692	969.283	5e-49	7.17896	7.26996	-0.00822805	-0.0463598	0.00127735	0.329453	0.00457922	-0.090868	-0.138713	-0.168308	-0.0658892	5.29354	-0.0863587	-0.274446	0.518819	0.255417	0.612965	-1.0976	-0.527301	-1.72028	-0.792243	3.89e-06	0.931584	0.785061	0.606557	0.799624	0.54314	0.278509	0.600705	0.0925985	0.432585	4.44e-06	0.970842	0.874755	0.844269	0.898779	0.917635	0.999817	0.999988	0.356914	0.770689	4466.99	3e-61
6427	TCN2	6948_at	6948	6.00011	6.92178	0.169447	0.12921	0.108701	0.00243255	-1.30534	-0.104551	0.184558	0.00267464	-0.00277888	0.02375	7.95715	2.29896	1.87886	1.58735	0.019786	-3.81343	-1.06462	1.4738	1.20866	-1.26996	0.436006	4.39e-10	0.0262729	0.0668425	0.119535	0.984303	0.000420082	0.292808	0.147594	0.233197	0.210717	0.664946	1.94e-09	0.999864	0.999674	0.938162	0.992316	0.00442022	0.999844	0.511298	0.999021	0.776129	0.971056	5722.93	4.27e-66	7.44916	10.7725	-0.165342	-0.295595	-0.00133767	-2.61593	0.00474078	0.0674862	0.09742	0.0478094	0.00262404	11.261	-2.49136	-2.51222	-0.780005	-2.91157	0.911044	1.17029	0.531661	0.701539	0.0452959	2.19e-14	0.0166782	0.0158454	0.439677	0.00568815	0.36737	0.248353	0.597707	0.486761	0.964082	6.8e-14	0.277972	0.102242	0.753376	0.0559015	0.886811	0.999817	0.999988	0.735535	0.990298	9915.22	1.16e-68
6428	TCOF1	6949_at	6949	7.32089	7.21187	-0.0818482	-0.0971644	-0.0372514	0.103092	-0.585268	-0.0654318	0.0579435	0.000191761	0.000337521	-0.0360598	11.2383	-1.50529	-1.91521	-0.737382	1.13667	-2.31772	-0.903162	0.627227	0.117466	0.209091	-0.897356	1.44e-14	0.139337	0.0619252	0.464772	0.261779	0.0251368	0.371317	0.533725	0.907021	0.835334	0.374373	2.49e-13	0.999864	0.999674	0.988095	0.528036	0.0602423	0.999844	0.816424	0.999021	0.958956	0.960692	15649.6	8.77e-76	8.03624	10.3351	-0.0510106	-0.172739	-0.00168796	-2.08069	0.0038125	0.026461	0.0540502	-0.0855957	-0.0263207	14.7641	-1.05039	-2.00626	-1.34508	-3.1648	1.00123	0.627077	0.403107	-1.71643	-0.620902	2.08e-18	0.299429	0.0511684	0.185677	0.00285493	0.322336	0.533937	0.688874	0.0933072	0.537954	2.25e-17	0.597395	0.186544	0.548835	0.0376259	0.886811	0.999817	0.999988	0.357911	0.826029	21544.8	7.06e-76
6429	BTK	695_at	695	4.11305	3.60871	0.0545701	0.0255987	0.0752218	0.215368	-0.982184	-0.0136919	0.175674	0.000390661	-0.0032234	0.0223068	4.01483	0.716519	0.360239	1.06306	1.69532	-2.77691	-0.134928	1.35766	0.170849	-1.42565	0.396315	0.000226184	0.477426	0.720377	0.293508	0.0970218	0.0080097	0.893279	0.181438	0.865119	0.160968	0.693772	0.000317221	0.999864	0.999674	0.988095	0.310518	0.026603	0.999844	0.559293	0.999021	0.759953	0.971056	2518.96	3.36e-58	6.744	10.7988	-0.16605	-0.402623	-0.00326043	-2.24843	0.00120822	-0.0413938	-0.130702	-0.0292451	-0.0367947	10.6686	-2.36463	-3.23393	-1.79679	-2.36512	0.219435	-0.6784	-0.674127	-0.405568	-0.600268	1.22e-13	0.02265	0.00235368	0.0794222	0.022624	0.827353	0.501167	0.503852	0.687078	0.55149	3.22e-13	0.289192	0.0400557	0.400639	0.125226	0.969709	0.999817	0.999988	0.857469	0.832937	7258.01	9.24e-66
6430	TCP1	6950_at	6950	8.96323	5.32944	0.085242	-0.00186804	0.0749313	0.256428	2.24688	-0.0288027	-0.10211	0.000310005	0.00602	-0.0997067	3.72128	0.702462	-0.0164989	0.664619	1.26687	3.987	-0.178143	-0.495278	0.0850901	1.67105	-1.1118	0.000555264	0.48606	0.98691	0.509734	0.211812	0.000246566	0.859421	0.622848	0.932573	0.101751	0.272214	0.000738653	0.999864	0.999674	0.988095	0.472036	0.00343407	0.999844	0.858572	0.999021	0.740597	0.960692	4711.71	3.18e-64	9.31159	4.77678	0.255026	0.506733	0.00151249	2.13873	-0.0117759	0.0242992	0.0998103	0.16572	0.127248	4.6197	3.55515	3.98436	0.815946	2.20231	-2.09364	0.389843	0.503943	2.24974	2.03216	3.5e-05	0.000936139	0.000258203	0.419045	0.0330757	0.0422478	0.698584	0.616884	0.0296585	0.0483674	3.87e-05	0.266367	0.0162365	0.740802	0.15457	0.876285	0.999817	0.999988	0.229253	0.316286	13259.7	2.31e-71
6431	BTN1A1	696_at	696	4.7458	4.67819	0.0308852	-0.113197	0.0643514	0.186662	-1.38995	-0.0500671	0.0874643	0.00195336	-0.00135391	0.0313203	3.79063	0.295353	-1.16018	0.662353	1.07015	-2.86212	-0.359344	0.492302	0.622178	-0.436121	0.405274	0.000450222	0.769102	0.252181	0.511171	0.290338	0.00639914	0.721042	0.624933	0.537009	0.664864	0.687224	0.00060618	0.999864	0.999674	0.988095	0.554664	0.022705	0.999844	0.859243	0.999021	0.918516	0.971056	1779.2	7.39e-55	5.8644	5.43796	-0.0547499	-0.0351766	0.00140177	0.833454	0.00850964	0.00524973	-0.00819569	0.124063	0.117286	5.55573	-0.806275	-0.292186	0.798865	0.906628	1.59826	0.0889738	-0.0437138	1.77921	1.9787	1.63e-06	0.424538	0.771555	0.428776	0.369675	0.117337	0.929517	0.965336	0.0823017	0.0543018	1.89e-06	0.690155	0.866228	0.747329	0.608672	0.876285	0.999817	0.999988	0.33996	0.334474	5868.4	8.73e-64
6432	TCTA	6988_at	6988	8.25469	8.61599	-0.129832	-0.0376972	-0.103062	-0.095557	0.496413	-0.177276	0.157507	-0.00331263	0.00121377	0.00597472	9.98288	-1.77537	-0.552481	-1.51686	-0.783374	1.46167	-1.81938	1.2677	-1.50876	0.559077	0.11055	6.42e-13	0.0826958	0.583391	0.136394	0.437569	0.150879	0.0756044	0.211516	0.138447	0.57892	0.912472	6.25e-12	0.999864	0.999674	0.93966	0.686794	0.234808	0.999844	0.594567	0.999021	0.897517	0.996341	11000	2.18e-72	9.03218	10.1666	-0.053266	-0.0779031	-0.00073237	-1.01536	-0.00233614	-0.0484273	-0.273623	0.0642081	-0.0128998	16.8245	-1.27061	-1.04815	-0.676066	-1.78907	-0.710718	-1.32947	-2.36401	1.49155	-0.352519	1.73e-20	0.210724	0.300447	0.502632	0.0806754	0.481111	0.19073	0.0226837	0.143146	0.726178	4.6e-19	0.52311	0.497424	0.788539	0.259538	0.905981	0.999817	0.999988	0.428467	0.909239	36519.9	8.73e-81
6433	BUB1	699_at	699	3.08812	4.20135	-0.0159348	-0.0514103	-0.0234369	-0.0852151	-0.768204	0.11064	0.179445	0.00165514	-0.00106889	0.0297331	4.15049	-0.185787	-0.642417	-0.294109	-0.595638	-1.92859	0.968155	1.23143	0.642751	-0.419782	0.469071	0.000148066	0.853459	0.523908	0.770046	0.554444	0.0601944	0.338215	0.22465	0.523693	0.67667	0.641315	0.000213176	0.999864	0.999674	0.99979	0.770526	0.115746	0.999844	0.60887	0.999021	0.921493	0.971056	1119.98	2.06e-50	4.92146	5.50141	-0.0236551	-0.0626021	-4.24e-05	-0.363692	0.00341258	4.33e-05	-0.108962	-0.0324619	-0.00628217	11.4904	-0.712165	-1.06305	-0.0493934	-0.808792	1.31031	0.00149921	-1.18813	-0.951731	-0.216671	1.14e-14	0.480223	0.293718	0.960835	0.423104	0.197073	0.998811	0.241327	0.346573	0.829494	3.79e-14	0.7271	0.490063	0.987357	0.653702	0.876285	0.999965	0.999988	0.6292	0.945656	17271.3	8.04e-74
6434	DYNLT3	6990_at	6990	8.76707	6.48465	-0.0197706	-0.0162316	-0.0222096	0.0794263	2.1177	0.144338	-0.638199	-0.00129648	0.00603683	-0.108689	5.90999	-0.212657	-0.18712	-0.257122	0.512178	4.90478	1.16521	-4.0404	-0.464476	2.18722	-1.58189	4.45e-07	0.832569	0.85242	0.798273	0.611067	1.3e-05	0.250158	0.000208905	0.644578	0.0340394	0.120779	9.83e-07	0.999864	0.999674	0.99979	0.809323	0.00118063	0.999844	0.073177	0.999021	0.69619	0.960692	7681.22	6.26e-69	11.8109	10.3892	0.0192316	0.232276	0.00158723	-0.28053	-0.00780633	-0.0866777	-0.0712319	0.181679	0.131847	11.7687	0.314019	2.1392	1.00294	-0.338351	-1.62563	-1.62882	-0.421258	2.88889	2.46629	5.21e-15	0.75503	0.0381604	0.321521	0.736752	0.111363	0.110685	0.675673	0.00604186	0.0177317	1.89e-14	0.885756	0.15963	0.673628	0.863766	0.876285	0.999817	0.999988	0.122983	0.204239	29260.7	1e-78
6435	ZFP30	22835_at	22835	NA	NA	NA	NA	NA	NA	NA	NA	NA	NA	NA	NA	NA	NA	NA	NA	NA	NA	NA	NA	NA	NA	NA	NA	NA	NA	NA	NA	NA	NA	NA	NA	NA	NA	NA	NA	NA	NA	NA	NA	NA	NA	NA	NA	NA	NA	NA	7.49175	6.12762	0.151873	0.231443	0.00130569	-0.51517	-0.00456531	0.0874136	0.319177	0.0764012	-0.0592391	6.78026	2.42232	2.08209	0.805909	-0.606943	-0.928657	1.60455	1.84381	1.18668	-1.08241	2.73e-08	0.0197263	0.0433428	0.424747	0.547093	0.35827	0.11594	0.0721358	0.241892	0.285124	3.49e-08	0.281344	0.17022	0.743888	0.745502	0.886811	0.999817	0.999988	0.541955	0.656603	11234.2	8.02e-70
6435	PPP1R11	6992_at	6992	9.10548	5.71279	-0.046957	-0.0489006	0.0515625	0.36835	1.34274	0.0559662	0.030077	-0.00139735	0.00245902	-0.0424823	7.12366	-0.691056	-0.771305	0.816746	3.24991	4.25502	0.618166	0.26053	-0.684947	1.21899	-0.845965	7.2e-09	0.49313	0.444614	0.418437	0.00220549	0.000106466	0.539626	0.79566	0.49694	0.22929	0.402112	2.35e-08	0.999864	0.999674	0.988095	0.0348598	0.00226803	0.999844	0.933035	0.999021	0.781257	0.960692	15503.7	1.08e-75	10.3482	8.45395	0.0387017	0.206141	-0.00152755	1.27024	-0.00181529	8.33e-05	-0.221187	0.113177	0.0532241	12.644	0.834353	2.50663	-1.27442	2.0228	-0.499115	0.00206712	-1.72708	2.37608	1.31451	4.72e-16	0.408711	0.0160648	0.209386	0.0493639	0.620252	0.99836	0.0913582	0.0220403	0.19567	2.29e-15	0.679422	0.103067	0.576108	0.194308	0.931875	0.999965	0.999988	0.206892	0.562764	39157.9	1.96e-81
6436	DYNLT1	6993_at	6993	6.35442	7.59012	0.0600795	0.102494	-4.47e-05	-0.284659	0.721264	0.0419559	0.265787	-0.00290505	0.00149545	-0.0872406	5.22768	0.488365	0.89293	-0.000391061	-1.38721	1.26243	0.255963	1.27163	-0.786525	0.409463	-0.959551	4.44e-06	0.627697	0.376712	0.99969	0.172308	0.213388	0.799162	0.210129	0.435741	0.68417	0.342481	8.18e-06	0.999864	0.999674	0.999972	0.423636	0.30864	0.999844	0.593538	0.999021	0.923508	0.960692	2304.19	2.42e-57	8.89124	11.7856	-0.0937954	-0.283497	0.00265685	-2.17038	-0.00707942	0.0516762	0.237308	-0.245107	-0.069633	8.86157	-1.01657	-1.73305	1.11434	-1.73756	-0.978562	0.644572	0.93154	-2.587	-0.86458	3.06e-11	0.315066	0.0902811	0.271346	0.0894746	0.333291	0.522641	0.356795	0.0131616	0.392085	5.29e-11	0.608572	0.255158	0.630915	0.275831	0.886811	0.999817	0.999988	0.171092	0.742516	7308.46	7.96e-66
6437	TDO2	6999_at	6999	4.05616	4.07332	0.0397225	0.00261841	0.0586672	0.0213534	-0.370963	-0.125846	0.0937676	0.00203316	0.000214463	0.107459	4.97986	0.573143	0.0404914	0.91109	0.18471	-1.15253	-1.3628	0.796322	0.977099	0.104232	2.09798	1.01e-05	0.569442	0.967883	0.367171	0.854298	0.255275	0.179822	0.430085	0.333817	0.917455	0.0416348	1.76e-05	0.999864	0.999674	0.988095	0.939413	0.355282	0.999844	0.76474	0.999021	0.977972	0.960692	2957.51	9.62e-60	6.03468	8.56461	-0.0559515	-0.239089	-0.000368812	-1.72644	0.00766301	-0.169527	0.0478246	-0.100327	-0.15722	5.37892	-0.506517	-1.22081	-0.129206	-1.15446	0.884743	-1.76623	0.156807	-0.884475	-1.63052	2.93e-06	0.615091	0.228834	0.897799	0.25471	0.381234	0.0844836	0.876133	0.381378	0.110323	3.37e-06	0.809068	0.423609	0.963927	0.500547	0.889998	0.999817	0.999988	0.656257	0.446994	2348.99	2.79e-55
6438	ACTC1	70_at	70	4.92068	5.74695	-0.0610065	0.0364185	-0.0476031	-0.194005	0.312646	-0.0788086	-0.25921	0.00146408	0.00333666	-0.00244074	5.06633	-0.634731	0.406102	-0.533076	-1.21011	0.700428	-0.615396	-1.58736	0.507363	1.16937	-0.0343611	7.6e-06	0.528863	0.68662	0.596641	0.232643	0.487317	0.541437	0.119533	0.614413	0.2485	0.972743	1.35e-05	0.999864	0.999674	0.992221	0.495969	0.588982	0.999844	0.475629	0.999021	0.786972	0.996439	2263.35	3.59e-57	7.16276	6.37723	-0.0321978	0.0176348	-0.00173732	1.31856	0.00500743	0.0213611	0.111796	0.162694	0.116393	8.0979	-0.589334	0.182059	-1.23059	1.78272	1.16892	0.449972	0.741129	2.89995	2.44061	3.54e-10	0.558733	0.856395	0.225192	0.0817195	0.248898	0.655	0.462659	0.00586681	0.0188731	5.34e-10	0.774797	0.917424	0.589825	0.261046	0.878827	0.999817	0.999988	0.121145	0.210846	13524.3	1.51e-71
6439	PRDX2	7001_at	7001	9.81078	8.66115	-0.000888005	-0.063317	-0.0993793	-0.0441688	1.53486	0.000479814	-0.295837	0.00106389	0.00601853	-0.0270785	6.48425	-0.00784616	-0.599601	-0.945101	-0.233967	2.92017	0.00318187	-1.53852	0.313097	1.79125	-0.323742	6.31e-08	0.993775	0.551822	0.349726	0.816086	0.00548028	0.997476	0.131023	0.755674	0.080075	0.747655	1.66e-07	0.999864	0.999674	0.988095	0.923307	0.0204458	0.999844	0.491629	0.999021	0.732822	0.978442	6487.84	2.65e-67	11.0517	10.1117	0.0559645	0.166025	-0.00167248	0.0641254	-0.0011263	0.0124181	0.00400858	0.00877757	-0.150016	11.6943	0.932955	1.56109	-1.07896	0.0789634	-0.239463	0.238248	0.0242032	0.142498	-2.86498	6.41e-15	0.356072	0.125861	0.286644	0.937429	0.811888	0.812824	0.980803	0.887355	0.00643662	2.27e-14	0.640778	0.304183	0.645479	0.971216	0.96704	0.999817	0.999988	0.956893	0.121382	26704.8	7.11e-78
6440	TEAD1	7003_at	7003	3.56316	3.04279	0.0473061	0.0202377	0.0744586	0.124533	-0.322521	-0.0661375	0.00257823	-0.000421634	-0.000247741	0.0282415	3.20339	0.587777	0.269499	0.995749	0.927638	-0.862879	-0.616751	0.018855	-0.17449	-0.103686	0.474805	0.00251509	0.559662	0.788795	0.324772	0.358614	0.392844	0.540551	0.985041	0.862274	0.917886	0.637255	0.00307412	0.999864	0.999674	0.988095	0.617896	0.500106	0.999844	0.995719	0.999021	0.977972	0.971056	1692.2	2.24e-54	7.6978	8.71592	-0.0114293	-0.0457431	-0.000203647	-1.29539	-0.000831074	-0.0042729	0.128355	-0.0819695	-0.0359505	17.5128	-0.331021	-0.747258	-0.228251	-2.77132	-0.306982	-0.142425	1.34643	-2.31193	-1.19283	3.84e-21	0.742242	0.45899	0.820537	0.00822652	0.760345	0.887412	0.185246	0.0256556	0.239502	1.46e-19	0.879493	0.640004	0.93612	0.0696237	0.957614	0.999817	0.999988	0.216975	0.613013	39105	2.02e-81
6441	TEAD4	7004_at	7004	4.6166	4.37555	-0.0272683	-0.100021	0.0291473	0.0654538	-0.0960452	-0.0291778	0.121488	-0.000896995	-0.00114109	0.00532531	3.49074	-0.256744	-1.00933	0.29538	0.369467	-0.194722	-0.206187	0.673264	-0.281302	-0.3619	0.0678452	0.00110165	0.798563	0.318289	0.769082	0.713538	0.8465	0.837588	0.504272	0.779787	0.719145	0.946214	0.00141594	0.999864	0.999674	0.99979	0.870518	0.889022	0.999844	0.800896	0.999021	0.930434	0.996341	1631.22	5.05e-54	6.72056	8.62415	-0.0527152	-0.163906	-0.000978024	-1.50169	0.000260366	-0.0228486	0.0878564	0.0034208	0.0360821	12.7831	-1.12629	-1.97523	-0.808651	-2.36996	0.0709471	-0.561824	0.679864	0.071175	0.883165	3.25e-16	0.266312	0.0547081	0.423185	0.0223643	0.94377	0.577164	0.500248	0.94359	0.382077	1.66e-15	0.572197	0.193511	0.742893	0.124384	0.990326	0.999817	0.999988	0.978295	0.733567	16221.7	3.08e-73
6442	TEAD3	7005_at	7005	7.02579	7.78567	-0.00763536	0.0280015	0.0789786	0.0537237	-1.38857	-0.0377321	0.155822	0.00200828	-0.00264396	0.0323119	9.11051	-0.105447	0.414462	1.17396	0.444803	-4.12921	-0.391095	1.26661	0.923782	-1.22994	0.603807	1.01e-11	0.916496	0.680533	0.246673	0.658624	0.00015829	0.697599	0.211903	0.360597	0.225201	0.549047	7.08e-11	0.999864	0.999674	0.988095	0.837831	0.00276232	0.999844	0.595128	0.999021	0.781257	0.962543	8128.79	1.78e-69	5.50745	7.95886	-0.127352	-0.260079	-0.00142154	-1.24737	0.00839516	-0.0226036	-0.0762225	-0.175956	-0.0619515	9.81473	-2.26375	-2.60756	-0.977865	-1.63782	1.90321	-0.462409	-0.490726	-3.04587	-1.26156	1.58e-12	0.0287113	0.0125003	0.333631	0.108785	0.0637466	0.646129	0.626125	0.00396053	0.213932	3.34e-12	0.303994	0.090703	0.682719	0.307277	0.876285	0.999817	0.999988	0.104031	0.585961	7542.29	4.06e-66
6443	TEC	7006_at	7006	4.73722	4.46329	-0.0823361	-0.017013	0.0604693	0.129795	-0.600723	0.120893	0.111734	0.000452925	-0.0022423	-0.0023187	4.40704	-0.959491	-0.212486	0.758447	0.906788	-1.50737	1.05735	0.766381	0.175799	-0.880174	-0.0365618	6.56e-05	0.342511	0.832701	0.452193	0.369417	0.138803	0.296076	0.447508	0.861251	0.383508	0.970998	9.97e-05	0.999864	0.999674	0.988095	0.626605	0.221131	0.999844	0.771983	0.999021	0.839787	0.996341	2631.41	1.28e-58	6.50051	6.90972	-0.0496622	-0.0593782	0.000199388	-0.153917	0.00600459	0.0236164	0.163259	-0.0653881	0.0158957	11.0042	-1.14003	-0.768822	0.177127	-0.260991	1.75797	0.623923	1.35738	-1.46176	0.418029	4.6e-14	0.260607	0.446217	0.860243	0.79535	0.0858972	0.535987	0.181768	0.151105	0.678014	1.33e-13	0.567458	0.629675	0.9509	0.896344	0.876285	0.999817	0.999988	0.439631	0.890272	17519	5.92e-74
6444	TEF	7008_at	7008	4.33146	4.1326	-0.0350556	-0.039816	-0.0462726	0.123302	-0.753741	0.0516874	0.0670526	0.000705702	0.00117264	0.0341581	5.21765	-0.522356	-0.635868	-0.74212	1.10149	-2.4184	0.578044	0.588079	0.350245	0.588572	0.688709	4.59e-06	0.604021	0.528129	0.461925	0.276625	0.0197584	0.566157	0.559461	0.727812	0.559133	0.494592	8.44e-06	0.999864	0.999674	0.988095	0.542527	0.050434	0.999844	0.82643	0.999021	0.894669	0.960692	3596.86	1.26e-61	9.07917	8.06568	0.114455	0.112487	0.000344485	0.255253	-0.0014411	0.00747761	0.216906	0.145241	0.180049	9.40143	1.92301	1.066	0.223983	0.316787	-0.3088	0.14459	1.31994	2.37642	3.46556	5.64e-12	0.0611422	0.292397	0.823835	0.752944	0.758971	0.885713	0.193866	0.0220227	0.00121542	1.09e-11	0.353767	0.488852	0.93712	0.872532	0.957614	0.999817	0.999988	0.206892	0.0511789	18307.9	2.31e-74
6445	ZNF507	22847_at	22847	NA	NA	NA	NA	NA	NA	NA	NA	NA	NA	NA	NA	NA	NA	NA	NA	NA	NA	NA	NA	NA	NA	NA	NA	NA	NA	NA	NA	NA	NA	NA	NA	NA	NA	NA	NA	NA	NA	NA	NA	NA	NA	NA	NA	NA	NA	NA	8.37956	8.45086	0.0674591	0.00329465	0.00174025	-0.533165	0.000611017	0.0202771	0.0415783	0.0250097	0.0155608	16.2028	1.86433	0.051357	1.86119	-1.08841	0.215363	0.644932	0.416182	0.673094	0.492662	6.99e-20	0.0691366	0.95928	0.0695893	0.2825	0.830506	0.522411	0.679355	0.504503	0.624768	1.42e-18	0.361935	0.977224	0.386103	0.530991	0.970216	0.999817	0.999988	0.746615	0.867687	42192.2	3.96e-82
6445	TMBIM6	7009_at	7009	8.40616	7.95648	0.0225379	0.0132202	-0.168657	-0.113004	1.49729	0.000409572	0.102845	-0.000960765	0.000243228	-0.0629093	5.81448	0.194384	0.122204	-1.56564	-0.584306	2.78068	0.00265122	0.522085	-0.275998	0.0706622	-0.734166	6.15e-07	0.846762	0.903289	0.124537	0.561974	0.00793124	0.997897	0.604208	0.783831	0.943984	0.46671	1.32e-06	0.999864	0.999674	0.938162	0.775696	0.0264405	0.999844	0.849876	0.999021	0.984444	0.960692	4538.62	7.28e-64	10.9692	11.7132	-0.100109	-0.164788	0.00270754	0.383116	-0.00289906	-0.030397	-0.0826458	0.0161318	-0.016327	12.6029	-1.55261	-1.44152	1.62502	0.438901	-0.573431	-0.542557	-0.46424	0.243645	-0.290089	5.27e-16	0.127874	0.156709	0.111494	0.662939	0.569351	0.590246	0.644826	0.808669	0.773148	2.53e-15	0.438677	0.343307	0.454564	0.82007	0.923167	0.999817	0.999988	0.920006	0.928519	22769.3	2.16e-76
6446	BUB1B	701_at	701	3.27107	1.80331	-0.0166896	0.00457721	0.0718128	0.284916	-0.385013	0.176617	-0.0514672	0.000701341	-0.00222615	0.0574443	2.28803	-0.249917	0.0734596	1.15742	2.55778	-1.24142	1.98494	-0.453616	0.349798	-1.12286	1.16393	0.0269558	0.803805	0.941771	0.253294	0.0140247	0.220973	0.0533544	0.652316	0.728145	0.267534	0.250673	0.0297648	0.999864	0.999674	0.988095	0.103473	0.316771	0.999844	0.873466	0.999021	0.79761	0.960692	2072.85	2.52e-56	6.0427	6.36164	-0.0225034	0.0335089	-0.000665486	-0.775091	-0.00681913	-0.0686342	-0.0631408	0.0474278	0.0313181	9.84662	-0.502067	0.421677	-0.574577	-1.27736	-1.94034	-1.7623	-0.510218	1.03046	0.800466	1.43e-12	0.618191	0.675369	0.568583	0.208355	0.0589392	0.0851537	0.612518	0.308577	0.427858	3.05e-12	0.811071	0.802788	0.824746	0.448701	0.876285	0.999817	0.999988	0.597777	0.767799	14299.3	4.58e-72
6447	TEK	7010_at	7010	6.3256	7.41597	-0.0985354	0.177097	-0.0152767	-0.109828	-0.0826726	-0.0460595	0.125273	-0.00577766	-0.00352072	0.00445717	7.17435	-1.12503	2.16712	-0.187734	-0.751768	-0.20325	-0.394692	0.841859	-2.19718	-1.35403	0.0688594	6.07e-09	0.266625	0.0356346	0.851941	0.45616	0.839869	0.694961	0.404382	0.033273	0.182583	0.945411	2.02e-08	0.999864	0.999674	0.99979	0.700298	0.884122	0.999844	0.748284	0.96011	0.770468	0.996341	4504.3	8.61e-64	8.37123	9.57118	-0.0417177	-0.0862457	-0.00246842	-0.998333	0.00437048	-0.0231957	-0.00371961	0.0620891	0.047148	14.23	-0.894033	-1.0425	-2.04715	-1.58036	1.19453	-0.572094	-0.0288712	1.29579	1.15753	7.75e-18	0.3763	0.303026	0.0468089	0.121381	0.238843	0.570249	0.977101	0.201988	0.25347	6.63e-17	0.655587	0.50025	0.338622	0.326673	0.878652	0.999817	0.999988	0.498487	0.626527	25320.9	2.22e-77
6448	TEP1	7011_at	7011	4.90329	7.07082	0.0887336	0.018164	0.110173	-0.0816893	-2.02602	0.0703953	-0.024511	0.000351922	-0.00176811	-0.00404407	5.60653	0.830367	0.182177	1.10967	-0.458295	-4.08246	0.494416	-0.135006	0.109691	-0.557334	-0.0512073	1.24e-06	0.410777	0.856274	0.273118	0.648978	0.00018323	0.623452	0.893218	0.913149	0.5801	0.95939	2.52e-06	0.999864	0.999674	0.988095	0.832619	0.00292386	0.999844	0.965196	0.999021	0.897517	0.996341	1819.41	4.51e-55	5.94551	7.89567	-0.0632699	-0.157598	0.000965621	-1.93009	0.000494379	0.0125403	-0.168041	-0.0458324	0.047402	10.1904	-1.17705	-1.6537	0.695187	-2.6523	0.117299	0.268492	-1.13226	-0.83034	1.01025	5.07e-13	0.245673	0.105499	0.490692	0.0111652	0.907171	0.78961	0.263823	0.410951	0.318047	1.18e-12	0.555901	0.27567	0.782012	0.0828849	0.9822	0.999817	0.999988	0.67856	0.68442	9627.78	2.18e-68
6449	TERF1	7013_at	7013	6.78106	6.60683	0.0129977	0.0667644	-0.126291	-0.025696	0.266302	0.154625	-0.151833	0.000157842	0.00467274	-0.0406734	6.0845	0.141272	0.777738	-1.47741	-0.167437	0.623247	1.26135	-0.971325	0.0571415	1.71075	-0.598179	2.46e-07	0.888295	0.440851	0.14663	0.867787	0.536313	0.213774	0.336652	0.954689	0.0941119	0.552762	5.74e-07	0.999864	0.999674	0.953867	0.946228	0.634479	0.999844	0.702125	0.999021	0.740597	0.962543	4689.9	3.52e-64	8.90705	9.48159	0.0293465	0.107185	-0.000862635	-1.90928	-0.00651155	0.0166885	0.0607464	-0.213497	-0.353892	13.2515	0.591201	1.21792	-0.672515	-2.84116	-1.67301	0.386921	0.443233	-4.18847	-8.16742	9.43e-17	0.557493	0.229921	0.504867	0.00685382	0.101614	0.70073	0.659827	0.000137322	2.83e-10	5.72e-16	0.773957	0.425004	0.789985	0.062285	0.876285	0.999817	0.999988	0.02047	9.62e-07	25337.1	2.19e-77
6450	TERF2	7014_at	7014	5.34115	3.7775	-0.0250611	0.0287604	0.0375282	0.128909	0.915857	-0.0429271	-0.0978198	0.000920533	-0.000942231	-0.0319431	5.53464	-0.433355	0.533012	0.698459	1.33636	3.4101	-0.55711	-0.995588	0.530179	-0.548814	-0.747398	1.58e-06	0.666857	0.596685	0.488535	0.188245	0.00139351	0.580252	0.324849	0.598631	0.585884	0.458766	3.16e-06	0.999864	0.999674	0.988095	0.443805	0.00857656	0.999844	0.693686	0.999021	0.898697	0.960692	7365.88	1.59e-68	9.82823	8.2783	0.0429707	0.077951	0.000638672	1.85694	0.0013116	0.0399375	0.0908274	0.0588643	-0.0498509	15.0496	1.12604	1.15215	0.64767	3.59439	0.438344	1.20444	0.862044	1.50216	-1.49654	1.04e-18	0.266419	0.25565	0.520655	0.000834245	0.663339	0.235031	0.393463	0.140392	0.141846	1.28e-17	0.572309	0.452769	0.799104	0.0186604	0.940695	0.999817	0.999988	0.424439	0.493709	52184.3	4.18e-84
6451	TERT	7015_at	7015	6.04215	5.48865	0.0423394	-0.00295936	0.0731916	0.270989	-1.21599	0.0204343	0.169882	-0.00132828	-0.00335173	-0.0176877	6.70519	0.610446	-0.0457299	1.13581	2.34235	-3.77512	0.221121	1.44165	-0.637872	-1.62778	-0.345069	2.98e-08	0.54468	0.963731	0.262136	0.0237115	0.000471914	0.826013	0.156422	0.526835	0.110652	0.731673	8.49e-08	0.999864	0.999674	0.988095	0.142888	0.00468953	0.999844	0.525656	0.999021	0.740597	0.97825	6553.59	2.12e-67	7.44559	10.4026	-0.116527	-0.332005	-0.00357415	-1.01519	0.00352755	-0.0545507	-0.017028	-0.0748349	-0.0367425	13.0537	-2.10773	-3.38718	-2.50182	-1.35638	0.813759	-1.13557	-0.111554	-1.31818	-0.761361	1.59e-16	0.0409445	0.00152358	0.0162557	0.182085	0.420283	0.262451	0.911698	0.194447	0.450613	8.92e-16	0.324799	0.0332474	0.233149	0.414685	0.894815	0.999817	0.999988	0.490481	0.779276	14270.2	4.79e-72
6452	TESK1	7016_at	7016	7.80832	8.97399	0.0653336	-0.0275689	-0.00177513	-0.19969	-0.185332	-0.0459432	-0.10967	0.00234874	0.00436219	0.00500501	10.6959	0.919026	-0.415634	-0.0268758	-1.68401	-0.561357	-0.485042	-0.908009	1.10044	2.06691	0.0952638	7.24e-14	0.363051	0.679681	0.978679	0.0992025	0.577379	0.630032	0.368779	0.277074	0.0446078	0.924534	9.66e-13	0.999864	0.999674	0.99979	0.314237	0.670082	0.999844	0.724345	0.999021	0.699494	0.996341	10415	7.32e-72	8.54511	10.8611	-0.015259	0.0444776	-0.00244823	-4.62619	0.000154206	0.0152409	0.268769	-0.0587658	-0.04419	14.03	-0.284123	0.46712	-1.76412	-6.36285	0.03662	0.326601	1.81256	-1.06559	-0.942626	1.28e-17	0.777685	0.642781	0.0848422	1.1e-07	0.970958	0.74556	0.0769115	0.292578	0.351158	1.01e-16	0.898114	0.780006	0.409029	0.000256569	0.993731	0.999817	0.999988	0.586514	0.710636	19921.9	3.78e-75
6453	TF	7018_at	7018	9.45948	0.811364	-0.116539	-0.208592	-0.801099	1.34135	0.00925398	0.313974	1.56519	0.0113413	0.000927135	-0.173639	0.179562	-0.304387	-0.58392	-2.25207	2.10036	0.00520452	0.615484	2.40621	0.98664	0.0815687	-0.613668	0.858314	0.762256	0.562231	0.0293155	0.041414	0.995871	0.54138	0.0203493	0.329169	0.935357	0.542568	0.861842	0.999864	0.999674	0.917697	0.196789	0.997504	0.999844	0.246722	0.999021	0.983226	0.962543	528.568	3.18e-43	11.2689	-1.69869	0.257445	0.73083	0.0203767	12.5078	0.0148257	0.238988	-0.346337	0.379347	-0.080922	-0.358353	0.782847	1.25347	2.39785	2.80943	0.574967	0.836362	-0.381437	1.12335	-0.281899	0.721839	0.438024	0.216832	0.0209224	0.00744866	0.568321	0.407593	0.704764	0.267547	0.779378	0.724002	0.699169	0.41104	0.251219	0.0654241	0.92305	0.999817	0.999988	0.566428	0.929952	925.088	1.21e-46
6454	TFAM	7019_at	7019	3.21929	5.19931	0.0324943	-0.0210554	-0.154882	-0.340285	0.0275513	-0.284469	-0.147378	0.00214109	0.000635866	0.177361	4.99036	0.368088	-0.255627	-1.88836	-2.31092	0.067202	-2.4185	-0.982623	0.807828	0.242624	2.71853	9.78e-06	0.714558	0.79942	0.0655268	0.0255433	0.946723	0.0197538	0.331121	0.4235	0.809414	0.00932174	1.7e-05	0.999864	0.999674	0.917697	0.149809	0.962366	0.999844	0.697908	0.999021	0.951972	0.960692	1150.33	1.14e-50	7.10639	6.75642	0.0221092	0.0984349	-0.000120342	-0.348275	-0.00563717	-0.0205053	-0.00344632	-0.0460972	-0.0744953	15.2253	0.718153	1.80343	-0.151272	-0.835631	-2.33529	-0.766541	-0.0405446	-1.45816	-2.7721	6.83e-19	0.476562	0.0783561	0.880472	0.407999	0.024282	0.447558	0.967847	0.152091	0.00820988	9.05e-18	0.72505	0.236546	0.959283	0.641024	0.876285	0.999817	0.999988	0.440628	0.133809	41918.7	4.56e-82
6455	TFAP2A	7020_at	7020	4.34189	4.21386	0.00896172	-0.0231479	0.0174779	0.184865	-1.22642	-0.0196078	0.104302	0.000113078	-0.000714403	0.0142286	5.56245	0.139616	-0.386505	0.293071	1.72661	-4.11414	-0.229266	0.956419	0.0586762	-0.374897	0.299942	1.44e-06	0.889595	0.70097	0.770834	0.0911942	0.00016595	0.819716	0.344043	0.953473	0.709523	0.765622	2.89e-06	0.999864	0.999674	0.99979	0.300864	0.0028187	0.999844	0.708383	0.999021	0.928056	0.978442	3951.85	1.56e-62	5.65563	6.26932	-0.0317419	-0.159584	-0.00104669	0.814386	0.00856488	-0.0115428	-0.0443046	-0.105624	0.0420944	6.68418	-0.487815	-1.38331	-0.622497	0.924486	1.67872	-0.204154	-0.246606	-1.58078	0.741108	3.76e-08	0.628168	0.173737	0.536915	0.360412	0.100487	0.8392	0.806391	0.121285	0.462671	4.77e-08	0.815481	0.363941	0.8085	0.601089	0.876285	0.999817	0.999988	0.397639	0.787784	5944.31	6.63e-64
6456	TFAP2B	7021_at	7021	5.41398	7.90151	0.0639354	-0.0406585	-0.0452755	-0.184574	-1.58874	-0.273505	-0.0476741	0.000443265	-0.0020864	0.126204	7.69652	0.734994	-0.500949	-0.560203	-1.27206	-3.93271	-2.3598	-0.322578	0.169725	-0.807914	1.96312	1.05e-09	0.466211	0.618884	0.578159	0.209977	0.00029157	0.0227468	0.74853	0.865998	0.423451	0.0559196	4.18e-09	0.999864	0.999674	0.992221	0.470275	0.00371854	0.999844	0.912247	0.999021	0.851264	0.960692	3345.83	6.25e-61	5.23496	6.39489	-0.081862	-0.151413	-0.000351098	-0.349747	0.00638958	0.00109428	-0.0207574	-0.056328	0.00107417	10.8246	-1.99736	-2.08374	-0.331511	-0.630341	1.9883	0.0307276	-0.183434	-1.33839	0.030025	7.75e-14	0.0521633	0.0431852	0.741875	0.53182	0.0531926	0.97563	0.855323	0.18783	0.976187	2.12e-13	0.342591	0.16992	0.904565	0.73473	0.876285	0.999817	0.999988	0.484073	0.993299	12836	4.62e-71
6457	TFAP2C	7022_at	7022	3.70003	4.7679	0.114815	0.0424654	0.010411	-0.0412296	-0.872025	-0.0760217	0.212062	-5.73e-05	-0.00504602	0.0372907	5.37534	1.52769	0.605579	0.149097	-0.328884	-2.4984	-0.759174	1.66077	-0.0253729	-2.26157	0.67138	2.71e-06	0.133688	0.54788	0.882153	0.743791	0.0162512	0.451763	0.103811	0.979871	0.0286749	0.505459	5.2e-06	0.999864	0.999674	0.99979	0.885832	0.0437269	0.999844	0.451941	0.999151	0.69619	0.960692	2093.82	2.01e-56	5.83185	6.37674	-0.0597541	-0.100198	-0.00042178	0.172385	0.00311253	-0.00580132	0.0506361	-0.00574665	0.104672	11.6998	-1.58031	-1.49466	-0.431676	0.336762	1.04984	-0.176574	0.48503	-0.148005	3.17133	6.32e-15	0.121391	0.142334	0.668142	0.737941	0.299677	0.860675	0.630126	0.883034	0.00280358	2.24e-14	0.428603	0.325247	0.872663	0.864199	0.884481	0.999817	0.999988	0.954497	0.0788215	18715.8	1.44e-74
6458	TFAP4	7023_at	7023	7.03478	6.96078	-0.0870919	0.02275	-7.17e-05	-0.00370254	0.0405437	-0.147743	-0.0977158	0.00211582	0.000519866	-0.0366509	7.76847	-1.14713	0.321157	-0.00101622	-0.0292371	0.114989	-1.46053	-0.757549	0.928229	0.230649	-0.653208	8.23e-10	0.257475	0.749599	0.999194	0.976807	0.908973	0.15119	0.452726	0.358311	0.818648	0.516993	3.39e-09	0.999864	0.999674	0.999972	0.989823	0.935109	0.999844	0.775515	0.999021	0.954363	0.960692	7412.05	1.38e-68	8.26672	11.0077	-0.113284	-0.261407	-0.00186233	-1.69405	0.0017388	-0.047328	-0.133348	-0.0549447	-0.00479504	12.19	-1.80829	-2.35356	-1.15041	-1.99744	0.353985	-0.869448	-0.770936	-0.854103	-0.0876854	1.62e-15	0.0775855	0.0232542	0.256356	0.0521536	0.725086	0.389448	0.444976	0.397799	0.930535	6.73e-15	0.373267	0.12369	0.619149	0.201529	0.950479	0.999817	0.999988	0.66852	0.98077	13699.8	1.15e-71
6458	R3HDM2	22864_at	22864	NA	NA	NA	NA	NA	NA	NA	NA	NA	NA	NA	NA	NA	NA	NA	NA	NA	NA	NA	NA	NA	NA	NA	NA	NA	NA	NA	NA	NA	NA	NA	NA	NA	NA	NA	NA	NA	NA	NA	NA	NA	NA	NA	NA	NA	NA	NA	10.2294	11.6361	-0.0726719	-0.0233269	-0.00295813	-1.67663	-0.00477102	-0.0426473	0.15699	-0.113334	-0.179262	13.4375	-1.20969	-0.219013	-1.90555	-2.06154	-1.01287	-0.817002	0.946479	-1.83718	-3.41846	5.81e-17	0.233032	0.82768	0.0634345	0.0453529	0.31681	0.418448	0.349213	0.0731276	0.00139259	3.75e-16	0.543725	0.901392	0.373581	0.185797	0.886811	0.999817	0.999988	0.323109	0.0545787	22811.4	2.08e-76
6459	SLITRK3	22865_at	22865	NA	NA	NA	NA	NA	NA	NA	NA	NA	NA	NA	NA	NA	NA	NA	NA	NA	NA	NA	NA	NA	NA	NA	NA	NA	NA	NA	NA	NA	NA	NA	NA	NA	NA	NA	NA	NA	NA	NA	NA	NA	NA	NA	NA	NA	NA	NA	8.21584	5.50454	0.177329	0.252506	-0.00262023	2.23708	-0.00178148	0.00266429	0.220148	0.178566	0.0587923	5.13825	2.38599	1.91632	-1.36435	2.22341	-0.305706	0.0412569	1.07285	2.33977	0.906243	6.49e-06	0.0215247	0.0620129	0.179584	0.0315147	0.761309	0.967283	0.289347	0.0240263	0.369877	7.35e-06	0.285625	0.208636	0.540763	0.150531	0.957614	0.999817	0.999988	0.21195	0.723458	9617.05	2.23e-68
6459	TFCP2	7024_at	7024	5.16612	5.06605	-0.0840497	-0.0304188	-0.0398018	-0.0498629	0.732261	-0.0100821	0.115429	-0.00257042	-0.00121729	-0.0485305	7.88129	-1.5432	-0.598586	-0.786554	-0.548859	2.89499	-0.138932	1.24742	-1.57192	-0.752842	-1.20568	5.65e-10	0.129886	0.552493	0.435724	0.585854	0.00586249	0.890132	0.218789	0.123074	0.455521	0.234331	2.44e-09	0.999864	0.999674	0.988095	0.791644	0.0213531	0.999844	0.6037	0.999021	0.861036	0.960692	7767.95	4.88e-69	8.11518	5.62626	0.0486723	0.185734	0.00182717	2.15575	-0.000941933	0.0348661	-0.0526758	0.11661	0.0370808	8.17747	1.01971	2.19479	1.48139	3.3361	-0.251681	0.840664	-0.399704	2.37911	0.889977	2.74e-10	0.313591	0.0336484	0.14582	0.00176306	0.802491	0.405204	0.69136	0.0218817	0.378449	4.18e-10	0.60726	0.14984	0.500813	0.0282394	0.96562	0.999817	0.999988	0.206866	0.730194	22742.4	2.22e-76
6460	NR2F1	7025_at	7025	7.44071	8.85608	0.0842328	0.0959593	0.0738963	-0.355242	0.753056	0.0265764	-0.132288	0.00199467	0.00127328	-0.0279946	7.22934	0.811514	0.990835	0.766262	-2.05181	1.56221	0.192167	-0.750146	0.640066	0.413203	-0.364939	5.04e-09	0.421403	0.327139	0.447578	0.046118	0.125344	0.848488	0.457127	0.525421	0.681448	0.716891	1.71e-08	0.999864	0.999674	0.988095	0.209652	0.204351	0.999844	0.777562	0.999021	0.922901	0.977301	4436.77	1.2e-63	9.96621	11.3264	0.0272974	0.0106236	-0.00211179	-2.33702	-0.00510999	0.0824235	0.331234	-0.139205	-0.123112	11.5757	0.402135	0.0882735	-1.20392	-2.54308	-0.960075	1.39742	1.76733	-1.99706	-2.07772	8.96e-15	0.689584	0.930071	0.235231	0.0146824	0.342405	0.169484	0.0842956	0.0521973	0.0437641	3.05e-14	0.852359	0.961562	0.598503	0.0970996	0.886811	0.999817	0.999988	0.28355	0.30424	16959.3	1.19e-73
6461	NR2F2	7026_at	7026	4.63214	3.49464	-0.000142184	0.144207	0.0277001	-0.00065903	1.65457	0.0101558	-0.467077	-0.0045888	-0.000560965	-0.0562024	2.3079	-0.00110821	1.20464	0.232377	-0.00307946	2.77686	0.0594091	-2.14274	-1.19127	-0.147276	-0.592732	0.025726	0.999121	0.234728	0.817314	0.997557	0.00801078	0.952893	0.0376566	0.23988	0.883581	0.55637	0.0284509	0.999864	0.999674	0.99979	0.998653	0.026603	0.999844	0.307063	0.999021	0.972841	0.962543	1127.08	1.79e-50	6.9014	7.93154	0.0652651	-0.0321848	-0.00616064	-0.950573	0.00454563	0.0988084	0.258258	-0.0760443	0.00464985	9.53096	1.13046	-0.314435	-4.12948	-1.21621	1.00416	1.96967	1.62017	-1.2827	0.0922673	3.78e-12	0.264573	0.754717	0.000164995	0.230566	0.320939	0.0553645	0.112534	0.206494	0.926916	7.51e-12	0.570791	0.854804	0.0465113	0.474086	0.886811	0.999817	0.999988	0.502385	0.97928	11244.4	7.87e-70
6462	TFDP1	7027_at	7027	5.55886	3.70514	0.00544196	-0.0269541	-0.0233807	0.196436	0.851521	0.00347258	0.11026	-0.00190425	0.000902145	-0.0261385	4.99303	0.0865512	-0.459454	-0.400236	1.87299	2.91615	0.0414512	1.03216	-1.00875	0.483303	-0.562511	9.69e-06	0.931418	0.648152	0.690903	0.0676665	0.00553972	0.967122	0.307592	0.318565	0.631257	0.576599	1.69e-05	0.999864	0.999674	0.996573	0.259027	0.0205762	0.999844	0.680699	0.999021	0.909489	0.965451	6748.64	1.1e-67	8.48324	6.03586	0.0601414	0.151654	0.000230573	2.78123	-0.00548921	0.081547	0.0139528	0.062176	0.00888468	6.45388	0.926937	1.31837	0.137525	3.16636	-1.079	1.44647	0.0778881	0.93322	0.156875	8.12e-08	0.359153	0.194385	0.891261	0.00284256	0.286626	0.155323	0.93828	0.355937	0.876081	1.01e-07	0.643105	0.386387	0.962242	0.0375409	0.883728	0.999817	0.999988	0.637012	0.96248	13451.4	1.7e-71
6463	FKBP3	2287_at	2287	NA	NA	NA	NA	NA	NA	NA	NA	NA	NA	NA	NA	NA	NA	NA	NA	NA	NA	NA	NA	NA	NA	NA	NA	NA	NA	NA	NA	NA	NA	NA	NA	NA	NA	NA	NA	NA	NA	NA	NA	NA	NA	NA	NA	NA	NA	NA	9.25115	8.27857	0.0527313	0.138541	0.000211469	0.207691	-0.00138174	0.0225523	0.0588429	-0.0621854	-0.111295	14.4512	1.32682	1.9662	0.205915	0.386019	-0.44341	0.65307	0.536254	-1.52376	-3.20814	4.47e-18	0.191598	0.0557768	0.837833	0.701393	0.6597	0.517201	0.594557	0.134917	0.00253003	4.22e-17	0.502552	0.195448	0.943024	0.843323	0.939693	0.999817	0.999988	0.416909	0.0752087	42628.8	3.18e-82
6463	TFDP2	7029_at	7029	5.56204	4.67007	0.0344534	-0.00375749	0.041012	0.2117	-0.587823	-0.0603542	0.121242	0.00155185	-0.00144712	0.042573	7.44359	0.64811	-0.0757556	0.830363	2.38746	-2.381	-0.852102	1.3424	0.972317	-0.916953	1.08364	2.45e-09	0.520254	0.939954	0.410779	0.0212891	0.0216215	0.398734	0.186296	0.336164	0.364125	0.28438	8.95e-09	0.999864	0.999674	0.988095	0.134886	0.0537302	0.999844	0.5655	0.999021	0.827722	0.960692	9451.22	6.31e-71	7.5596	8.42341	-0.00766103	-0.0695049	-0.000908951	-0.750327	0.00243192	0.0258814	-0.125942	0.00645501	0.00579257	17.026	-0.223207	-1.1422	-1.02484	-1.6148	0.903658	0.867825	-1.329	0.183148	0.193342	1.11e-20	0.824436	0.259715	0.311191	0.113698	0.37123	0.390326	0.190884	0.855546	0.847605	3.23e-19	0.92158	0.457121	0.665798	0.314436	0.886933	0.999817	0.999988	0.942723	0.952116	38164.1	3.4e-81
6464	TFE3	7030_at	7030	7.47782	8.4047	-0.0898391	-0.095521	-0.186194	-0.207909	0.544526	0.000717777	-0.137567	-0.00224339	0.00404498	-0.0122031	12.0693	-1.52258	-1.73506	-3.39643	-2.11245	1.98715	0.00913003	-1.37228	-1.26637	2.30918	-0.279846	1.3e-15	0.134959	0.0896722	0.00144974	0.0403101	0.0531006	0.992756	0.176875	0.211988	0.0256483	0.780896	3.33e-14	0.999864	0.999674	0.841144	0.193647	0.105621	0.999844	0.552958	0.999021	0.69619	0.978442	13866.4	1.28e-74	8.80901	9.84078	-0.0051625	-0.0488234	-0.000727662	-1.26148	-0.00419245	-0.0285261	0.116598	0.0932464	0.034765	15.8643	-0.119963	-0.639915	-0.654355	-2.16528	-1.24248	-0.762879	0.981319	2.11011	0.925475	1.52e-19	0.905073	0.525636	0.516381	0.0359808	0.220817	0.449716	0.331945	0.040728	0.359904	2.68e-18	0.958698	0.693624	0.796717	0.1621	0.876285	0.999817	0.999988	0.257507	0.716902	32965.6	7.82e-80
6465	TFF1	7031_at	7031	5.26535	5.90765	-0.0462523	-0.0504686	0.0499449	0.087819	-1.38992	-0.10992	0.00531492	0.00149264	-0.00370311	0.0539069	6.40333	-0.591674	-0.691943	0.687671	0.673497	-3.82855	-1.05534	0.040018	0.635983	-1.59566	0.933093	8.32e-08	0.557072	0.492578	0.495239	0.504125	0.000401177	0.296984	0.968258	0.528054	0.117663	0.355822	2.13e-07	0.999864	0.999674	0.988095	0.734509	0.00434786	0.999844	0.990108	0.999021	0.742697	0.960692	3918	1.89e-62	6.45324	7.28273	-0.0487012	-0.12914	-0.00104222	0.102511	0.000873105	-0.0347567	0.0103859	0.0207088	0.102096	9.02791	-0.870218	-1.30153	-0.720682	0.135303	0.198971	-0.714747	0.0672148	0.360353	2.08993	1.81e-11	0.389032	0.200032	0.47502	0.893006	0.843227	0.478643	0.946723	0.720354	0.042597	3.23e-11	0.66408	0.392078	0.77435	0.948509	0.971986	0.999817	0.999988	0.875181	0.300709	10460.8	3.69e-69
6466	TFF2	7032_at	7032	6.88608	4.87715	-0.0933051	-0.118208	0.0610836	0.397703	-0.298929	-0.0776175	0.174306	-0.00112998	-0.00432554	-0.0372217	4.25447	-0.960599	-1.30432	0.676864	2.45467	-0.662675	-0.59974	1.05623	-0.38748	-1.50004	-0.518519	0.000106652	0.34196	0.198851	0.502006	0.0180913	0.510966	0.55173	0.296579	0.700254	0.140688	0.606673	0.000157021	0.999864	0.999674	0.988095	0.120764	0.611515	0.999844	0.672869	0.999021	0.754019	0.971056	4340.03	1.96e-63	5.68392	7.15941	-0.0394699	-0.143723	-0.00168288	-1.00164	0.00864778	-0.00469875	0.115814	0.00970417	0.0325459	9.47228	-0.75273	-1.54599	-1.242	-1.41102	2.10335	-0.103129	0.799961	0.180225	0.711056	4.53e-12	0.455729	0.129463	0.220994	0.165462	0.0413454	0.918342	0.428148	0.857826	0.480903	8.91e-12	0.711102	0.308975	0.586065	0.393081	0.876285	0.999817	0.999988	0.94353	0.795997	9245.4	5.2e-68
6467	TFF3	7033_at	7033	5.83375	5.22561	0.0284324	0.0176123	0.0730641	0.228609	-1.00845	0.0315868	0.0428013	0.00115831	-0.00266498	0.0369172	6.58069	0.422577	0.280549	1.16879	2.03696	-3.22734	0.352342	0.37442	0.5734	-1.33417	0.742426	4.55e-08	0.674645	0.78036	0.248729	0.0476467	0.00235088	0.72625	0.709875	0.569269	0.188955	0.461742	1.24e-07	0.999864	0.999674	0.988095	0.214073	0.011742	0.999844	0.897523	0.999021	0.77147	0.960692	6490.84	2.62e-67	7.0743	6.41636	0.063419	0.129485	0.00050048	-0.69104	0.00338178	0.111363	-0.150408	0.110823	0.103385	6.85297	0.976348	1.12437	0.298173	-0.785843	0.663996	1.97311	-0.838663	1.66149	1.82338	2.14e-08	0.334374	0.267115	0.767013	0.436285	0.510251	0.0549575	0.406314	0.103917	0.0752286	2.76e-08	0.623086	0.464374	0.914148	0.66516	0.911371	0.999817	0.999988	0.372899	0.381315	9332.6	4.25e-68
6468	TFPI	7035_at	7035	3.20638	3.83959	-0.0107399	0.0777974	0.109679	-0.0970953	-0.0866959	0.0589909	-0.0163852	-0.000230203	0.000449766	-0.0199339	3.76732	-0.124367	0.965539	1.367	-0.674064	-0.216172	0.512693	-0.111678	-0.0887883	0.175435	-0.312341	0.000483189	0.901586	0.339508	0.178511	0.503767	0.829844	0.610709	0.911583	0.92965	0.861536	0.756244	0.000648118	0.999864	0.999674	0.982205	0.734353	0.876211	0.999844	0.971811	0.999021	0.968695	0.978442	1190.53	5.33e-51	4.77496	5.6305	-0.0213404	-0.105328	-0.000318691	-0.284033	0.00304134	0.00569492	0.0564686	-0.0938683	-0.0586898	13.6555	-0.746031	-2.07684	-0.431142	-0.73345	1.35598	0.229122	0.71498	-3.19564	-2.35045	3.32e-17	0.459723	0.0438486	0.668527	0.467279	0.18221	0.819864	0.4785	0.00261994	0.0234259	2.31e-16	0.713626	0.17135	0.872663	0.688897	0.876285	0.999817	0.999988	0.0909163	0.228594	21922.4	4.87e-76
6469	TFR2	7036_at	7036	7.07403	8.296	0.00789129	0.0462588	-0.0175456	-0.130731	-0.696613	-0.00335453	-0.0360978	0.00153185	0.00270674	0.0458168	9.08465	0.101987	0.640754	-0.244065	-1.01291	-1.93859	-0.0325383	-0.274592	0.659406	1.17833	0.801223	1.1e-11	0.919226	0.524978	0.808306	0.316593	0.0589292	0.974189	0.784904	0.513043	0.244944	0.427273	7.6e-11	0.999864	0.999674	0.99979	0.581191	0.113866	0.999844	0.92793	0.999021	0.786972	0.960692	7216.16	2.5e-68	7.08327	7.96348	0.0563895	0.0518758	-0.00312956	-1.88729	-0.00263914	0.01307	0.132161	-0.0170114	-0.0492456	10.9145	1.11403	0.578054	-2.39264	-2.75413	-0.664957	0.297165	0.945656	-0.327282	-1.11455	5.96e-14	0.27148	0.566254	0.0211852	0.0086014	0.509642	0.767777	0.349628	0.745049	0.271258	1.68e-13	0.576796	0.725883	0.252123	0.0711765	0.91098	0.999817	0.999988	0.888085	0.644993	15406.3	9.28e-73
6470	TFRC	7037_at	7037	7.21519	6.58282	0.23701	0.0939639	0.0870394	-0.0242921	0.850732	-0.0139384	0.148813	-0.00261866	0.000609535	0.194756	3.20018	1.35984	0.577805	0.537497	-0.083557	1.05102	-0.0600205	0.50254	-0.500425	0.1178	1.51197	0.00253788	0.180751	0.566317	0.59361	0.933785	0.298942	0.952409	0.617773	0.619249	0.906758	0.137632	0.00309976	0.999864	0.999674	0.992221	0.973518	0.401867	0.999844	0.85631	0.999021	0.975747	0.960692	1479.97	4.34e-53	9.50794	10.9378	-0.132292	-0.111667	-0.000780969	-1.33415	0.0094922	0.0563484	0.58346	-0.0255184	-0.065912	7.66729	-1.33672	-0.636416	-0.305378	-0.995771	1.22323	0.655261	2.13526	-0.2511	-0.762969	1.44e-09	0.188371	0.527892	0.761557	0.324953	0.227928	0.515803	0.0384995	0.802938	0.449663	2.05e-09	0.499202	0.695402	0.911887	0.569728	0.877264	0.999817	0.999988	0.91691	0.778798	7262.33	9.12e-66
6471	TG	7038_at	7038	6.34814	6.78835	0.051727	0.00733922	0.0885639	0.136848	-1.69386	-0.0439381	0.137011	0.00302619	-0.00281213	0.0489332	7.40156	0.665632	0.10122	1.22663	1.05573	-4.69343	-0.424351	1.03772	1.29704	-1.21893	0.852023	2.82e-09	0.509092	0.919832	0.226431	0.296805	2.6e-05	0.67336	0.305022	0.201322	0.229313	0.398777	1.01e-08	0.999864	0.999674	0.988095	0.561376	0.00143299	0.999844	0.679346	0.999021	0.781257	0.960692	5762.8	3.66e-66	7.86961	11.0818	-0.155722	-0.292775	-0.00359844	-1.80281	0.000849974	-0.0336565	0.00559175	-0.255069	-0.0839959	8.44172	-1.70988	-1.81325	-1.52907	-1.46223	0.11903	-0.425315	0.0222381	-2.72746	-1.0566	1.17e-10	0.0945235	0.0768036	0.133599	0.150977	0.905808	0.672736	0.982361	0.00921424	0.296618	1.87e-10	0.397505	0.23401	0.486352	0.372374	0.982078	0.999817	0.999988	0.146581	0.665845	5875.27	8.51e-64
6472	TGFA	7039_at	7039	3.85647	2.75697	-0.00213631	0.0521799	-0.0802936	0.367108	-1.40928	-0.116683	0.519478	0.00124336	-0.00326283	0.0332488	2.31138	-0.0211378	0.553349	-0.8551	2.17765	-3.00255	-0.866507	3.02533	0.409763	-1.08747	0.445147	0.0255157	0.983231	0.582802	0.39709	0.0347911	0.00438596	0.390874	0.00412163	0.683951	0.282703	0.658378	0.0282294	0.999864	0.999674	0.988095	0.178425	0.0175418	0.999844	0.134514	0.999021	0.803388	0.971056	1259.62	1.53e-51	7.36391	6.15844	-0.0288519	0.0178201	0.00345783	1.4858	0.00570934	0.0124887	-0.0512585	0.0577683	0.0700895	8.12462	-0.548658	0.191137	2.54465	2.08706	1.38468	0.273319	-0.353042	1.0698	1.52692	3.25e-10	0.586089	0.849322	0.0146256	0.0428684	0.173322	0.785921	0.725788	0.290701	0.134133	4.92e-10	0.790823	0.913512	0.222652	0.179839	0.876285	0.999817	0.999988	0.584694	0.483392	15427.7	9.01e-73
6473	MON1B	22879_at	22879	NA	NA	NA	NA	NA	NA	NA	NA	NA	NA	NA	NA	NA	NA	NA	NA	NA	NA	NA	NA	NA	NA	NA	NA	NA	NA	NA	NA	NA	NA	NA	NA	NA	NA	NA	NA	NA	NA	NA	NA	NA	NA	NA	NA	NA	NA	NA	8.14382	7.696	-0.0185438	-0.00438187	0.00129908	0.673047	0.000279028	0.00796795	-0.0358167	0.120392	0.0365044	12.5665	-0.436458	-0.0581716	1.18325	1.17014	0.0837582	0.215832	-0.305326	2.75948	0.984293	5.81e-16	0.664696	0.953882	0.243234	0.248414	0.933639	0.830143	0.761597	0.00848297	0.330498	2.76e-15	0.838031	0.974789	0.605989	0.494167	0.988695	0.999817	0.999988	0.142092	0.694315	28904.4	1.31e-78
6473	TGFB1	7040_at	7040	5.50058	6.66447	0.0207723	-0.00716324	-0.0155899	-0.0176516	-1.33927	-0.0957997	0.146215	0.0017394	-0.00160038	0.0641635	8.96557	0.329803	-0.121893	-0.266411	-0.168016	-4.57862	-1.14157	1.36638	0.919833	-0.85589	1.37844	1.61e-11	0.743101	0.903534	0.791157	0.867334	3.77e-05	0.259758	0.178704	0.362634	0.396657	0.174977	1.07e-10	0.999864	0.999674	0.99979	0.946228	0.00157184	0.999844	0.554461	0.999021	0.84483	0.960692	6586.33	1.89e-67	7.22809	10.0917	-0.0536256	-0.312679	-0.000594012	-1.67569	0.00268268	0.0437125	0.225252	-0.0081595	0.0198879	11.0286	-0.844742	-2.77816	-0.362112	-1.94981	0.538959	0.79247	1.28515	-0.12517	0.358901	4.28e-14	0.402948	0.00808157	0.719048	0.057764	0.592705	0.432453	0.205645	0.900975	0.721432	1.24e-13	0.674786	0.0732938	0.895281	0.214094	0.926086	0.999817	0.999988	0.962224	0.906975	10201.8	6.32e-69
6474	TGFB1I1	7041_at	7041	6.70252	8.12301	0.00193838	-0.0645504	-0.0723985	-0.0825748	-0.955518	0.0605561	0.21719	-0.00135587	-0.00269012	0.0972173	7.63168	0.0214931	-0.767113	-0.864033	-0.548916	-2.28137	0.503948	1.41746	-0.500747	-1.00475	1.4586	1.3e-09	0.982949	0.447077	0.392217	0.585815	0.0273794	0.616791	0.163333	0.619024	0.320466	0.151719	5.08e-09	0.999864	0.999674	0.988095	0.791644	0.0642309	0.999844	0.534664	0.999021	0.81438	0.960692	4769.05	2.43e-64	7.14015	13.0923	-0.0716282	-0.25352	-0.00819593	-7.19392	0.00368756	0.186727	0.291403	-0.313098	-0.124406	6.92444	-0.546068	-1.09014	-2.41801	-4.05113	0.35854	1.6383	0.804619	-2.32449	-1.08652	1.69e-08	0.587852	0.281747	0.0199325	0.000210276	0.7217	0.108684	0.425483	0.0249088	0.283323	2.19e-08	0.791892	0.47864	0.246917	0.00945173	0.950385	0.999817	0.999988	0.214817	0.655082	2334.22	3.19e-55
6475	TGFB2	7042_at	7042	3.09492	4.40159	0.000493226	0.042428	-0.00895425	-0.173601	-0.368198	-0.0573389	0.110819	0.00238104	-0.000924133	-0.0303762	5.40768	0.00715163	0.659343	-0.139743	-1.50907	-1.14957	-0.623987	0.945762	1.14992	-0.451356	-0.59597	2.43e-06	0.994326	0.513083	0.889496	0.13837	0.256479	0.535832	0.349392	0.256339	0.653932	0.554223	4.69e-06	0.999864	0.999674	0.99979	0.378382	0.356262	0.999844	0.710398	0.999021	0.916533	0.962543	1739.25	1.22e-54	6.32363	8.60112	-0.0240607	-0.344045	0.00286685	-0.168045	-0.00527543	-0.104067	0.246777	-0.326304	-0.160047	8.27202	-0.333549	-2.69014	1.53799	-0.172078	-0.932707	-1.66031	1.23905	-4.40513	-2.54176	2.02e-10	0.740347	0.01014	0.131406	0.864187	0.356199	0.104156	0.222072	6.95e-05	0.0147306	3.13e-10	0.878585	0.0823742	0.483264	0.933976	0.886811	0.999817	0.999988	0.0132584	0.18558	6050.83	4.53e-64
6476	TGFB3	7043_at	7043	5.72687	6.70656	0.0582184	-0.0216096	0.0552185	0.0262245	-1.54477	-0.0682967	0.447732	0.00290067	-0.00134222	0.00896471	6.93026	0.710015	-0.282458	0.724823	0.19174	-4.05664	-0.625135	3.21392	1.17827	-0.551385	0.147936	1.39e-08	0.48141	0.778906	0.472366	0.848821	0.000198605	0.535084	0.00244157	0.244968	0.584136	0.883063	4.26e-08	0.999864	0.999674	0.988095	0.937003	0.00306547	0.999844	0.111646	0.999021	0.898697	0.990561	4214.52	3.76e-63	8.38206	10.8133	-0.10546	-0.320679	-0.00130899	-0.616407	0.00812222	0.0234022	-0.134034	-0.0383193	-0.0289313	15.5178	-2.18148	-3.74149	-1.04785	-0.941849	2.14277	0.55712	-1.00419	-0.771914	-0.685597	3.42e-19	0.0346829	0.000539044	0.300584	0.351551	0.0378551	0.580345	0.320926	0.444403	0.496661	5.12e-18	0.312355	0.0212055	0.657089	0.593125	0.876285	0.999817	0.999988	0.703869	0.804539	23653	9.57e-77
6477	LEFTY2	7044_at	7044	3.84954	3.30299	0.103217	0.0630488	0.13286	0.212917	-1.05022	-0.129557	0.130196	0.00211327	-0.00353412	0.0855047	4.11345	1.51707	0.993192	2.1018	1.87614	-3.32379	-1.42917	1.12633	1.03455	-1.7497	1.70051	0.000166305	0.136341	0.326002	0.0412811	0.0672241	0.00178692	0.159958	0.26608	0.306485	0.0870837	0.0960355	0.000237805	0.999864	0.999674	0.917697	0.258236	0.00996619	0.999844	0.646823	0.999021	0.736551	0.960692	2765.5	4.25e-59	7.20528	7.9612	-0.0319327	-0.0529558	0.000571243	-0.754911	-0.00413664	-0.0692379	-0.0110939	-0.00755748	0.0394729	11.5117	-0.665567	-0.622553	0.460758	-1.16225	-1.09961	-1.66083	-0.0837477	-0.153397	0.94252	1.07e-14	0.509256	0.536878	0.647303	0.251569	0.277643	0.104051	0.933647	0.878805	0.351212	3.58e-14	0.745699	0.702964	0.86493	0.497824	0.880711	0.999817	0.999988	0.952144	0.710636	17743.4	4.51e-74
6478	TGFBI	7045_at	7045	3.96029	9.92234	-0.0511713	0.208394	0.0964906	-0.690687	-1.16312	-0.257808	-0.511492	-0.0124444	-0.00535182	-0.0167689	8.20511	-0.499407	2.17978	1.01357	-4.04118	-2.44426	-1.88839	-2.93817	-4.04523	-1.75936	-0.221444	1.93e-10	0.61996	0.0346223	0.316284	0.000208401	0.0185563	0.065522	0.00522132	0.000205789	0.0854105	0.825763	9.36e-10	0.999864	0.999674	0.988095	0.00778182	0.0480832	0.999844	0.146146	0.251386	0.734016	0.980666	1294.15	8.43e-52	7.75744	7.44267	0.00787955	0.0980587	0.000927463	-0.668642	0.00157349	-0.0586184	0.1749	-0.138658	0.0254286	4.80353	0.0733041	0.514541	0.333903	-0.459481	0.186693	-0.627605	0.589318	-1.25619	0.27101	1.94e-05	0.941905	0.609518	0.740082	0.648212	0.852783	0.533594	0.558744	0.215854	0.787685	2.15e-05	0.975902	0.756968	0.903571	0.811877	0.973588	0.999817	0.999988	0.511032	0.932477	4097.7	1.9e-60
6479	TGFBR1	7046_at	7046	3.09072	2.58423	0.00189403	-0.0379315	-0.0140247	0.192939	-0.760864	-0.0227481	-0.00607454	-0.000504215	-0.00100613	0.00899049	3.79789	0.0328515	-0.705129	-0.261821	2.00626	-2.84166	-0.29613	-0.0620144	-0.29129	-0.587825	0.211001	0.0004404	0.97394	0.484415	0.794671	0.0509471	0.00675563	0.768513	0.95083	0.772187	0.55963	0.833853	0.00059361	0.999864	0.999674	0.99979	0.221578	0.0236267	0.999844	0.984209	0.999021	0.894801	0.981563	2482.08	4.66e-58	6.93523	6.94502	0.125524	-0.0235573	0.00450596	-0.468261	-0.00492153	-0.019707	0.282009	0.00476848	0.124515	5.70657	1.4867	-0.157373	2.06529	-0.409668	-0.743417	-0.268624	1.20974	0.0549998	1.68948	9.87e-07	0.144417	0.87569	0.0449805	0.684091	0.461287	0.789509	0.233011	0.956394	0.0983937	1.16e-06	0.457434	0.928619	0.331893	0.832916	0.903364	0.999817	0.999988	0.982926	0.429202	5310.37	7.41e-63
6480	TGM4	7047_at	7047	6.09587	5.49499	0.0400652	-0.0302609	0.10505	0.184785	-0.808303	-0.132277	0.123267	0.00173582	-0.000270459	0.0707479	5.01167	0.431261	-0.349104	1.21706	1.19245	-1.87346	-1.06863	0.780964	0.622327	-0.0980619	1.03043	9.11e-06	0.668367	0.728663	0.230017	0.239425	0.0676011	0.291017	0.438971	0.536912	0.922325	0.308393	1.59e-05	0.999864	0.999674	0.988095	0.504077	0.126324	0.999844	0.768231	0.999021	0.978997	0.960692	3717.39	6.07e-62	5.67211	6.8082	-0.0346878	-0.173907	-0.000744189	0.014816	0.00327753	-0.011126	-0.103465	-0.0581959	0.0466579	11.6264	-0.853861	-2.41453	-0.708907	0.0269395	1.02895	-0.315193	-0.922435	-1.39504	1.31574	7.76e-15	0.397932	0.0201	0.482223	0.978633	0.30928	0.754146	0.361468	0.170195	0.19526	2.69e-14	0.670601	0.115304	0.778494	0.989878	0.886811	0.999817	0.999988	0.46327	0.5624	15337.7	1.02e-72
6481	TGFBR2	7048_at	7048	3.97301	3.51053	-0.0137527	0.104134	-0.106181	0.104032	-0.13974	-0.152019	0.0544104	-0.000487218	-0.00114504	0.00777075	3.36457	-0.155561	1.26242	-1.29271	0.705474	-0.340354	-1.29056	0.362248	-0.18356	-0.436273	0.118935	0.00158945	0.877084	0.213392	0.202804	0.484203	0.735196	0.203542	0.718886	0.855195	0.664754	0.905864	0.00200108	0.999864	0.999674	0.988095	0.718948	0.801155	0.999844	0.900595	0.999021	0.918516	0.993946	1744.41	1.14e-54	6.86067	9.94624	-0.0527392	-0.247423	-0.00160969	-2.52431	-0.0016373	0.0112799	0.040184	-0.148813	-0.0864632	8.95968	-0.684798	-1.81207	-0.808847	-2.42113	-0.271139	0.168562	0.188979	-1.88171	-1.28616	2.25e-11	0.49716	0.0769891	0.423073	0.019783	0.787587	0.866934	0.851002	0.0666809	0.205296	3.95e-11	0.738669	0.234388	0.742893	0.115563	0.963125	0.999817	0.999988	0.310602	0.575111	6244.6	2.31e-64
6482	TGFBR3	7049_at	7049	4.71892	6.39634	0.119337	0.0862372	0.124319	-0.202924	-0.508339	-0.0620849	-0.039195	-0.000480332	-0.00181338	0.0211445	6.04105	1.33019	1.03023	1.49148	-1.35603	-1.22008	-0.519387	-0.257146	-0.178328	-0.680852	0.31891	2.85e-07	0.190253	0.308487	0.142912	0.181951	0.228879	0.606072	0.798255	0.859277	0.499503	0.751291	6.58e-07	0.999864	0.999674	0.945386	0.435695	0.325865	0.999844	0.933633	0.999021	0.875183	0.978442	2388.83	1.09e-57	8.21771	11.4863	-0.0244749	-0.309426	0.00357792	-2.77345	-0.00484407	0.0355194	0.402369	-0.211885	-0.145878	6.73485	-0.206854	-1.47505	1.17023	-1.73145	-0.522143	0.345489	1.23169	-1.74393	-1.41244	3.18e-08	0.837104	0.147512	0.248379	0.0905684	0.604261	0.731417	0.224785	0.0883444	0.165046	4.05e-08	0.928121	0.331224	0.612506	0.27776	0.928167	0.999817	0.999988	0.350256	0.527063	3797.46	9.67e-60
6483	BYSL	705_at	705	6.1364	5.3697	-0.0070312	0.0193834	0.101944	0.188712	-0.439952	0.0298506	0.0847238	0.000447429	-0.00414721	0.0545066	7.84104	-0.121174	0.358023	1.89096	1.94975	-1.63261	0.386101	0.859403	0.25683	-2.40748	1.27105	6.46e-10	0.9041	0.722024	0.0651699	0.0575433	0.109628	0.701267	0.394738	0.798497	0.020287	0.210335	2.74e-09	0.999864	0.999674	0.917697	0.236792	0.184352	0.999844	0.741929	0.999021	0.69619	0.960692	9655.38	3.93e-71	8.00168	6.29993	0.0465231	0.271155	-8.54e-05	-0.0375032	-0.00100998	-0.0514065	0.0661805	0.0527684	0.0195265	7.33564	0.780847	2.56698	-0.0554583	-0.0464957	-0.216196	-0.992981	0.40231	0.862495	0.375453	4.31e-09	0.439186	0.013836	0.956031	0.963131	0.829861	0.326295	0.689457	0.393218	0.709176	5.86e-09	0.700151	0.0954812	0.985633	0.983367	0.970216	0.999817	0.999988	0.664595	0.901007	14190.7	5.39e-72
6484	TGIF1	7050_at	7050	4.58903	7.64108	0.0487208	0.0531372	-0.0945593	-0.423387	-0.36381	0.144553	0.144517	-0.00345939	0.000919598	-0.0252426	5.5312	0.416233	0.486542	-0.869494	-2.16849	-0.669257	0.926863	0.726692	-0.984379	0.264634	-0.291802	1.6e-06	0.679246	0.628978	0.389256	0.0355233	0.506799	0.359012	0.471232	0.330267	0.792517	0.771798	3.19e-06	0.999864	0.999674	0.988095	0.179421	0.608059	0.999844	0.784896	0.999021	0.947541	0.978442	1328.34	4.74e-52	6.86927	10.4488	-0.0949474	-0.378598	-0.000141609	-2.1789	0.0022796	0.00983628	0.286805	-0.117248	-0.00711237	11.3066	-1.48097	-3.33079	-0.0854769	-2.51043	0.453478	0.176571	1.62025	-1.78096	-0.12709	1.92e-14	0.145934	0.00178995	0.93228	0.0159154	0.652493	0.860678	0.112518	0.0820115	0.899464	6.05e-14	0.458812	0.0358025	0.976654	0.102209	0.936746	0.999817	0.999988	0.339329	0.970625	9035.37	8.5e-68
6485	TGM1	7051_at	7051	6.34593	7.42176	-0.046168	-0.00798828	-0.0436652	0.0704534	-1.91341	0.0683135	0.260736	0.00245492	-0.0029997	0.135011	5.96477	-0.437911	-0.0812077	-0.44578	0.400631	-3.90795	0.486315	1.45564	0.775571	-0.9584	1.73279	3.69e-07	0.663576	0.935642	0.657924	0.690614	0.000314642	0.629137	0.152531	0.442117	0.343054	0.0900787	8.32e-07	0.999864	0.999674	0.996374	0.85673	0.00382717	0.999844	0.52109	0.999021	0.822074	0.960692	3129.53	2.75e-60	6.751	7.92534	-0.0804977	-0.0804128	-0.000859804	-1.14755	0.000992424	0.00970766	-0.0222345	-0.0258306	0.0795706	10.3367	-1.51336	-0.852688	-0.625538	-1.59359	0.237953	0.210038	-0.151397	-0.472909	1.71374	3.27e-13	0.137533	0.398575	0.534937	0.118381	0.813052	0.834634	0.880373	0.638679	0.0938049	7.91e-13	0.44996	0.589835	0.807102	0.322256	0.96704	0.999817	0.999988	0.830136	0.419004	12673.7	6.07e-71
6486	TGM2	7052_at	7052	6.28893	9.33729	-0.0598845	-0.0513945	-0.0707452	-0.431273	-0.528987	-0.0320383	0.196986	0.00320171	-0.00253264	0.0880088	7.86192	-0.595086	-0.547371	-0.756663	-2.56931	-1.1319	-0.238948	1.15216	1.05971	-0.847742	1.18338	6.02e-10	0.554809	0.586867	0.453251	0.013626	0.263758	0.812246	0.255427	0.29501	0.401131	0.242961	2.58e-09	0.999864	0.999674	0.988095	0.102135	0.363936	0.999844	0.63878	0.999021	0.84483	0.960692	3372.75	5.24e-61	7.62681	12.8433	-0.126439	-0.501116	0.00209118	-4.04869	-0.000881439	-0.126775	-0.000678485	-0.0118392	0.0804072	10.6547	-1.51197	-3.37992	0.967716	-3.57621	-0.134428	-1.7447	-0.00293856	-0.13787	1.10152	1.28e-13	0.137886	0.00155564	0.338618	0.000880054	0.893694	0.0882085	0.997669	0.89099	0.276823	3.34e-13	0.450118	0.0335127	0.686958	0.0192425	0.980352	0.999817	0.999988	0.958753	0.64943	6550.25	8.3e-65
6487	TGM3	7053_at	7053	5.63249	6.05723	0.0180598	0.000645005	0.0331971	0.0772426	-1.04655	-0.0716906	0.137476	0.000486044	-0.00320997	0.0468968	6.14825	0.216346	0.00828128	0.428031	0.554741	-2.69956	-0.644562	0.969328	0.193933	-1.29527	0.76017	1.98e-07	0.82971	0.99343	0.670699	0.581858	0.00978907	0.52253	0.337636	0.847114	0.201926	0.451174	4.69e-07	0.999864	0.999674	0.996374	0.78913	0.0307405	0.999844	0.702635	0.999021	0.776129	0.960692	3930.85	1.76e-62	6.74771	7.50981	-0.0415002	-0.158321	-0.00119843	0.426381	0.00938253	-0.0284536	-0.223415	0.101127	0.0947726	10.4602	-0.833212	-1.79288	-0.931139	0.632339	2.40248	-0.657458	-1.62462	1.97722	2.17983	2.27e-13	0.409347	0.0800553	0.357	0.530526	0.0206909	0.514404	0.111581	0.0544746	0.0348136	5.65e-13	0.679501	0.23914	0.699209	0.734017	0.876285	0.999817	0.999988	0.287118	0.275395	14441	3.71e-72
6488	TH	7054_at	7054	4.41083	4.11458	-0.1049	-0.123595	-0.0434246	0.157358	-0.680783	0.00271804	0.139012	-0.000383533	-0.00240804	0.057371	4.40951	-1.32678	-1.67541	-0.591151	1.19319	-1.85407	0.0258015	1.03486	-0.161572	-1.02591	0.981853	6.51e-05	0.19137	0.100888	0.557419	0.239135	0.070383	0.979531	0.30634	0.872376	0.310493	0.331496	9.9e-05	0.999864	0.999674	0.992221	0.504029	0.130157	0.999844	0.679679	0.999021	0.809413	0.960692	2687.59	8.01e-59	5.6807	7.09382	-0.119377	-0.140359	-0.00169736	-0.59822	-0.000122611	-0.102375	-0.125444	0.0102717	0.0261626	10.1233	-2.4556	-1.62848	-1.35115	-0.908957	-0.0321662	-2.42356	-0.934581	0.205761	0.616525	6.21e-13	0.0181993	0.110756	0.18374	0.368459	0.974489	0.0196675	0.355243	0.837952	0.540811	1.42e-12	0.277972	0.282893	0.546233	0.608125	0.994406	0.999817	0.999988	0.935681	0.828043	10743.2	2.09e-69
6489	THBD	7056_at	7056	3.24956	2.26942	0.0819264	-0.0274437	0.0418404	0.169064	-0.239433	0.1474	0.0413344	0.00343657	-0.000821589	-0.101973	1.89825	0.808764	-0.290362	0.444564	1.00057	-0.508952	1.0921	0.240171	1.12996	-0.273198	-1.36211	0.0641792	0.422967	0.772892	0.658796	0.322462	0.613307	0.280684	0.811304	0.264564	0.785969	0.180038	0.0687026	0.999864	0.999674	0.996374	0.5873	0.700092	0.999844	0.939908	0.999021	0.94682	0.960692	889.05	3.37e-48	5.8789	7.17269	-0.0587063	-0.108818	-0.00222452	-0.757045	-6.3e-05	-0.0494025	0.128262	-0.0729916	0.0269581	10.6019	-1.25078	-1.30769	-1.83413	-1.19142	-0.0171222	-1.21135	0.989751	-1.51445	0.65799	1.49e-13	0.217804	0.197954	0.0735877	0.240048	0.986419	0.232401	0.327854	0.137257	0.514065	3.86e-13	0.531017	0.390653	0.391916	0.484852	0.996414	0.999817	0.999988	0.41981	0.814038	12343	1.07e-70
6490	THBS1	7057_at	7057	5.42627	6.08428	0.00789662	-0.0368099	0.0390412	0.142268	-1.7358	-0.0742076	0.106378	0.000267557	-0.00525592	0.0821346	7.00525	0.107303	-0.536088	0.570999	1.15898	-5.07889	-0.756811	0.850809	0.121096	-2.40572	1.51018	1.08e-08	0.915032	0.594575	0.570882	0.252662	7.29e-06	0.453163	0.399444	0.904162	0.020373	0.138086	3.39e-08	0.999864	0.999674	0.992221	0.518483	0.0010528	0.999844	0.746041	0.999021	0.69619	0.960692	4696.02	3.42e-64	5.70213	6.35427	-0.0844179	-0.061012	-0.00172719	-0.216729	0.00349923	-0.028416	0.127105	-0.0868815	0.0279404	9.04298	-1.73171	-0.705932	-1.37112	-0.328402	0.915481	-0.670856	0.944355	-1.73561	0.656612	1.73e-11	0.0905215	0.484052	0.177477	0.744208	0.365064	0.505914	0.350284	0.0898213	0.514943	3.09e-11	0.392612	0.660739	0.538525	0.867775	0.886811	0.999817	0.999988	0.353299	0.814458	10764.9	2e-69
6491	THBS2	7058_at	7058	4.85231	2.71125	-0.254749	-0.0719253	-0.303062	0.497806	-0.863197	0.244153	0.483238	0.00174771	-0.00771628	0.0214395	1.31539	-1.45866	-0.441392	-1.86773	1.70884	-1.06426	1.04923	1.6286	0.333313	-1.48825	0.166108	0.195135	0.151701	0.661073	0.0684127	0.0944677	0.292967	0.299752	0.110479	0.740468	0.143758	0.868827	0.20277	0.999864	0.999674	0.917697	0.306083	0.395573	0.999844	0.462389	0.999021	0.755244	0.988758	667.741	1.85e-45	8.80975	5.63705	-0.00669354	0.140305	0.00643619	3.02621	0.0181037	0.108477	0.306412	0.0431705	0.12223	3.30422	-0.0565546	0.668638	2.10444	1.88868	1.95081	1.05482	0.937671	0.355209	1.18311	0.0019303	0.955163	0.507314	0.0412453	0.065718	0.057641	0.297423	0.35367	0.724176	0.243291	0.00203745	0.982432	0.678789	0.320044	0.231077	0.876285	0.999817	0.999988	0.877016	0.617059	4359.65	5.04e-61
6492	THBS3	7059_at	7059	7.05209	9.56034	-0.100991	-0.0799648	-0.0848359	-0.311066	-0.812225	-0.205301	-0.1394	0.00137539	0.00352489	0.0598881	8.86316	-1.10498	-0.937717	-0.999063	-2.04044	-1.91357	-1.68589	-0.897729	0.501232	1.2991	0.886635	2.24e-11	0.275125	0.353467	0.323182	0.0472849	0.0621396	0.098837	0.374175	0.618686	0.20062	0.380056	1.43e-10	0.999864	0.999674	0.988095	0.212919	0.118289	0.999844	0.727672	0.999021	0.776129	0.960692	5140.79	4.6e-65	7.57845	8.68669	-0.107221	-0.0405488	-0.000296201	-1.48882	0.000179451	5.54e-05	-0.329926	0.0235857	-0.00659186	9.16275	-1.63023	-0.347738	-0.17428	-1.67207	0.0347975	0.000970213	-1.81684	0.349221	-0.114818	1.19e-11	0.110386	0.72974	0.862466	0.1018	0.972403	0.99923	0.0762425	0.728635	0.909126	2.18e-11	0.414622	0.838412	0.951803	0.295768	0.993915	0.999965	0.999988	0.879152	0.973559	10445.9	3.81e-69
6493	TSPO	706_at	706	8.58712	11.1179	-0.0434326	0.132736	-0.0431062	-0.336037	-0.285153	0.127333	0.290314	-0.00221186	-0.0030908	-0.145582	5.99909	-0.276589	0.90596	-0.295461	-1.28294	-0.391016	0.608594	1.08817	-0.469156	-0.663004	-1.25446	3.29e-07	0.78338	0.369851	0.76902	0.206176	0.697657	0.545897	0.282395	0.641255	0.510758	0.216242	7.49e-07	0.999864	0.999674	0.99979	0.464928	0.771655	0.999844	0.660492	0.999021	0.879557	0.960692	2582.38	1.94e-58	8.11943	10.4489	0.00403185	-0.209465	0.00325108	-2.09434	-0.0100484	-0.0362714	0.433037	-0.167004	-0.0592392	7.36748	0.0409776	-1.20077	1.27869	-1.57231	-1.30249	-0.42426	1.59404	-1.65293	-0.689741	3.88e-09	0.967504	0.236438	0.20789	0.123238	0.199709	0.6735	0.118279	0.105657	0.494077	5.29e-09	0.986913	0.432211	0.574432	0.32985	0.876285	0.999817	0.999988	0.374966	0.803219	5359.86	6.07e-63
6494	THBS4	7060_at	7060	6.22123	6.25844	-0.0160667	0.131001	-0.0334759	0.000996386	-0.134569	-0.0510329	0.23353	-0.00052378	0.00145346	0.061778	6.96124	-0.210913	1.84312	-0.47299	0.00784159	-0.380383	-0.502801	1.8044	-0.229017	0.642697	1.09735	1.25e-08	0.833921	0.0719982	0.638539	0.993779	0.705476	0.617591	0.0779597	0.819908	0.523728	0.278409	3.87e-08	0.999864	0.999674	0.996374	0.997235	0.778089	0.999844	0.406236	0.999021	0.881218	0.960692	5758.61	3.72e-66	8.69061	11.9671	-0.133878	-0.339281	0.000791033	-2.05953	3.2e-06	0.0683327	0.0014516	-0.187682	-0.108434	12.7077	-2.04919	-2.92914	0.46856	-2.32857	0.000625574	1.20373	0.00804738	-2.79757	-1.9014	3.98e-16	0.0465994	0.00542763	0.64176	0.0246701	0.999504	0.235304	0.993617	0.00768309	0.0639902	1.97e-15	0.336503	0.0610754	0.862125	0.131372	0.999747	0.999817	0.999988	0.135613	0.357246	13924.7	8.09e-72
6495	TCHH	7062_at	7062	3.62662	4.71976	0.102265	0.00495903	0.0706796	-0.0560887	-0.973588	-0.143535	0.0329373	0.00120718	-0.00238646	0.117267	5.7285	1.46489	0.0761334	1.08971	-0.481673	-3.00296	-1.54314	0.277701	0.575959	-1.15148	2.27294	8.23e-07	0.150001	0.939655	0.281722	0.632406	0.00438103	0.1299	0.782532	0.567553	0.255701	0.0279247	1.74e-06	0.999864	0.999674	0.988095	0.824247	0.0175303	0.999844	0.926662	0.999021	0.790838	0.960692	2330.91	1.87e-57	5.76466	7.06009	-0.0989012	-0.136414	-0.000984755	-0.430569	0.00234507	-0.114025	-0.187325	-0.157425	-0.0803865	6.65299	-1.34339	-1.04512	-0.517638	-0.432008	0.406249	-1.7825	-0.921576	-2.08239	-1.25089	4.17e-08	0.186218	0.301827	0.607374	0.667903	0.686582	0.0817565	0.361911	0.0433146	0.217763	5.28e-08	0.497442	0.4989	0.84483	0.822771	0.943453	0.999817	0.999988	0.261783	0.590124	4824.44	5.77e-62
6496	ARSG	22901_at	22901	NA	NA	NA	NA	NA	NA	NA	NA	NA	NA	NA	NA	NA	NA	NA	NA	NA	NA	NA	NA	NA	NA	NA	NA	NA	NA	NA	NA	NA	NA	NA	NA	NA	NA	NA	NA	NA	NA	NA	NA	NA	NA	NA	NA	NA	NA	NA	6.76858	6.55624	-0.00916691	-0.010449	0.000445642	0.504494	0.000635756	-0.0622502	-0.12315	0.0550133	-0.00519829	10.4816	-0.211247	-0.135815	0.397421	0.858759	0.18685	-1.65095	-1.02786	1.23458	-0.137235	2.13e-13	0.833696	0.892603	0.693031	0.395253	0.85266	0.106062	0.309783	0.223715	0.891488	5.33e-13	0.926858	0.938801	0.88216	0.631516	0.973585	0.999817	0.999988	0.522198	0.96817	19140.4	8.9e-75
6496	THOP1	7064_at	7064	8.08052	9.09941	-0.0241488	-0.0617227	-0.0336307	-0.130098	-0.318448	0.0370991	-0.0906416	0.000465983	0.00245808	-0.0193351	14.3379	-0.449082	-1.23019	-0.673141	-1.45044	-1.27516	0.517798	-0.992127	0.288629	1.53975	-0.486528	2.89e-18	0.655558	0.225107	0.504349	0.15397	0.208889	0.607172	0.326516	0.77421	0.130723	0.628987	2.69e-16	0.999864	0.999674	0.988095	0.401334	0.303623	0.999844	0.695747	0.999021	0.742736	0.971056	19492.8	6.73e-78	7.26173	8.03378	-0.0138946	0.127847	0.00218233	-3.39089	-0.00445091	-0.0671245	0.198405	0.220273	0.138088	7.14357	-0.178089	0.924247	1.08245	-3.21035	-0.72757	-0.990142	0.921035	2.74939	2.0276	8.14e-09	0.859492	0.360535	0.285109	0.00251445	0.470835	0.327665	0.36219	0.00870743	0.0488513	1.08e-08	0.9384	0.554514	0.644128	0.0353708	0.904364	0.999817	0.999988	0.143441	0.317609	6819.3	3.51e-65
6497	THPO	7066_at	7066	3.20999	3.18078	0.0562836	-0.0237843	0.035891	0.0799289	-0.571476	-0.00539457	0.109659	0.000469037	-0.00165755	0.0268102	4.12476	0.861399	-0.390132	0.591219	0.733373	-1.88329	-0.061965	0.98782	0.239095	-0.854506	0.555207	0.000160514	0.39365	0.698305	0.557374	0.467189	0.0662264	0.950869	0.328597	0.812133	0.397415	0.581542	0.000229794	0.999864	0.999674	0.992221	0.707188	0.124599	0.999844	0.697518	0.999021	0.84483	0.965451	2084.07	2.23e-56	5.67481	6.33606	-0.0528563	-0.0336031	-0.00125286	-0.622846	0.0029827	-0.0373699	-0.000379382	-0.0364191	-0.0409784	14.2971	-1.71918	-0.616469	-1.57697	-1.49642	1.23729	-1.39885	-0.00446926	-1.15356	-1.52692	6.56e-18	0.0928006	0.540847	0.12216	0.141876	0.222721	0.169056	0.996455	0.255077	0.134132	5.78e-17	0.3959	0.705966	0.469241	0.359167	0.876285	0.999817	0.999988	0.5547	0.483392	26803	6.58e-78
6498	THRA	7067_at	7067	7.59633	7.301	-0.0368046	-0.0407103	-0.10863	0.045457	0.207092	-0.0474933	0.0215213	-0.00284919	0.00100379	-0.0334469	9.21143	-0.54803	-0.649691	-1.74097	0.40579	0.663991	-0.530765	0.188617	-1.41307	0.503469	-0.673891	7.3e-12	0.586418	0.519241	0.08862	0.686847	0.510132	0.598228	0.851253	0.164611	0.617125	0.503876	5.31e-11	0.999864	0.999674	0.925582	0.854785	0.610875	0.999844	0.952006	0.999021	0.906187	0.960692	11044.7	1.99e-72	8.31339	9.46872	-0.0493679	-0.0516283	-0.000587544	-1.47107	-0.00187454	0.0104521	-0.0419555	0.0454885	0.0166287	15.3669	-1.15487	-0.681215	-0.531896	-2.54196	-0.559267	0.281397	-0.355477	1.03628	0.445637	4.88e-19	0.254544	0.499401	0.597546	0.0147232	0.578892	0.779761	0.723977	0.305887	0.658103	6.88e-18	0.562714	0.67275	0.839804	0.0972437	0.924164	0.999817	0.999988	0.595368	0.882397	29755.2	7.02e-79
6499	THRB	7068_at	7068	4.25104	4.38937	0.0649926	0.0601886	0.0779435	0.143193	-1.32457	-0.179026	0.0576164	0.00424359	-0.00647748	0.0766453	5.32984	0.931394	0.92445	1.20224	1.23024	-4.08734	-1.92554	0.485989	2.02555	-3.1268	1.48623	3.15e-06	0.35669	0.360253	0.235649	0.225091	0.000180461	0.0605856	0.629367	0.048851	0.00311582	0.144289	5.98e-06	0.999864	0.999674	0.988095	0.48715	0.00291156	0.999844	0.860937	0.999021	0.603993	0.960692	3206.75	1.6e-60	9.62093	7.55754	0.142297	0.253535	-0.000537415	0.874527	-0.00618644	-0.085872	0.222412	0.0900198	0.111736	6.51257	1.76752	1.77628	-0.258329	0.802394	-0.980039	-1.22756	1.00059	1.0889	1.58999	6.67e-08	0.0842641	0.0827899	0.79739	0.426754	0.332569	0.226314	0.322642	0.282284	0.119191	8.34e-08	0.383871	0.242922	0.927479	0.65651	0.886811	0.999817	0.999988	0.577	0.462583	11236.6	7.98e-70
6500	THY1	7070_at	7070	9.54932	7.82252	-0.0966976	-0.0545219	-0.0487063	0.229708	0.545105	0.10213	-0.171549	-0.00240574	-0.000437816	0.0400883	7.47717	-1.09085	-0.659203	-0.591389	1.55354	1.32411	0.864703	-1.13906	-0.903936	-0.166366	0.611924	2.19e-09	0.281229	0.513172	0.557261	0.127398	0.192247	0.391853	0.260791	0.370911	0.868625	0.543711	8.09e-09	0.999864	0.999674	0.992221	0.360604	0.284516	0.999844	0.6434	0.999021	0.969367	0.962543	10018.7	1.73e-71	11.1079	9.13039	0.0842491	0.281622	-0.00277042	0.835304	-0.00542678	-0.0442128	-0.258318	-0.0367147	-0.00530756	7.24877	0.96413	1.81779	-1.22691	0.706093	-0.79204	-0.582296	-1.07067	-0.409162	-0.0695824	5.75e-09	0.340392	0.0760943	0.226558	0.483953	0.432702	0.56342	0.290311	0.68446	0.94485	7.73e-09	0.628526	0.232809	0.590636	0.702706	0.897897	0.999817	0.999988	0.85634	0.985582	12713.6	5.67e-71
6501	KLF10	7071_at	7071	4.68005	-0.409185	0.0757696	0.133264	-0.164648	0.542975	1.76752	0.103069	0.0237753	-0.0020616	0.0109888	0.0386074	-0.233358	0.509984	0.961336	-1.19277	2.19098	2.56167	0.520661	0.0941883	-0.462174	2.49135	0.351612	0.816556	0.61259	0.341593	0.239297	0.033748	0.0138889	0.605191	0.925384	0.646215	0.0165356	0.726794	0.821649	0.999864	0.999674	0.988095	0.175428	0.0391572	0.999844	0.976948	0.999021	0.69619	0.97825	858.514	7.28e-48	6.39271	8.18303	-0.332506	0.0745683	-0.00727079	-2.78426	-0.00526539	-0.0699234	-0.162558	-0.0874186	-0.0781269	3.68314	-2.15725	0.272873	-1.82548	-1.33431	-0.435677	-0.522093	-0.381979	-0.552316	-0.580677	0.000641546	0.0366405	0.786262	0.0749052	0.189153	0.665258	0.604295	0.704365	0.583602	0.564501	0.000684624	0.317468	0.875711	0.393429	0.424212	0.940983	0.999817	0.999988	0.797959	0.838966	1354.82	3.55e-50
6502	TIA1	7072_at	7072	5.39374	4.23755	-0.109574	0.106709	-0.109812	0.0904787	0.934682	-0.0768861	0.250802	-0.00226929	-0.00113273	-0.0715766	2.95049	-0.900418	0.939808	-0.971241	0.44574	1.65386	-0.47419	1.21305	-0.62111	-0.313537	-0.795867	0.00505076	0.372759	0.352404	0.336693	0.657952	0.105215	0.63769	0.23153	0.537705	0.755342	0.430347	0.00599348	0.999864	0.999674	0.988095	0.837225	0.178405	0.999844	0.615168	0.999021	0.939978	0.960692	1696.72	2.11e-54	7.91509	5.37698	0.0684823	0.117572	0.00488223	2.70864	0.00156192	0.0194565	-0.0270383	-0.00274602	-0.0409745	6.62762	1.21672	1.17821	3.35682	3.55478	0.353922	0.397836	-0.173991	-0.0475119	-0.833992	4.54e-08	0.23037	0.245217	0.0016619	0.000937155	0.725134	0.692727	0.862692	0.962326	0.408912	5.73e-08	0.541757	0.441183	0.106751	0.0198704	0.950479	0.999817	0.999988	0.985143	0.753769	15560.1	7.5e-73
6503	TIAL1	7073_at	7073	4.27273	1.85183	-0.00208414	-0.0072129	-0.019641	0.253395	0.904377	0.0377401	0.180068	-0.000478045	0.00418044	-0.0220537	1.77181	-0.0235343	-0.0872935	-0.238714	1.71541	2.19897	0.319847	1.1968	-0.179797	1.59008	-0.336966	0.0832942	0.98133	0.930831	0.812427	0.0932462	0.0331368	0.750585	0.237741	0.858131	0.118917	0.737731	0.0884671	0.999864	0.999674	0.99979	0.304568	0.0742929	0.999844	0.621624	0.999021	0.742736	0.978442	2010.32	4.96e-56	7.35358	6.40631	0.0417779	0.0796428	0.00143051	0.470908	0.0017312	0.0701575	0.0933547	0.0848255	0.0376851	13.0197	1.22386	1.31595	1.62171	1.01899	0.6468	2.3653	0.990502	2.4199	1.26471	1.73e-16	0.227692	0.19519	0.112203	0.313928	0.521212	0.0226141	0.327491	0.0198418	0.212813	9.65e-16	0.53912	0.387382	0.455391	0.560357	0.913852	0.999817	0.999988	0.197435	0.584463	36508.1	8.79e-81
6504	TIAM1	7074_at	7074	6.72889	4.10835	-0.0281996	-0.0588035	-0.0504578	0.319671	0.77872	-0.00264445	-0.244639	-2.4e-05	0.00241049	-0.084819	4.75538	-0.385229	-0.86095	-0.741897	2.61805	2.29062	-0.027113	-1.96703	-0.0109329	1.10919	-1.56783	2.12e-05	0.701909	0.393894	0.462059	0.0120527	0.0267925	0.978491	0.0554517	0.991326	0.273325	0.124025	3.49e-05	0.999864	0.999674	0.988095	0.0963822	0.0632126	0.999844	0.354386	0.999971	0.800257	0.960692	7296.44	1.96e-68	9.87136	6.9484	0.0824275	0.246088	-0.000928377	2.57729	-0.00649919	0.101056	0.0924418	0.18128	0.0975507	7.99777	1.36758	2.30291	-0.596074	3.15857	-1.37523	1.92959	0.555496	2.92896	1.85415	4.9e-10	0.178577	0.0262046	0.554263	0.00290473	0.176211	0.0602972	0.581445	0.00543023	0.070611	7.29e-10	0.48932	0.132103	0.817231	0.037862	0.876285	0.999817	0.999988	0.1181	0.371846	21106.1	1.1e-75
6505	TIE1	7075_at	7075	5.51386	4.52728	-0.188061	-0.0120455	-0.209435	0.165134	0.236015	-0.0304164	0.241172	-0.00359762	0.000916486	-0.0384786	4.93231	-2.41808	-0.165994	-2.89841	1.27293	0.653441	-0.293525	1.82519	-1.54073	0.396936	-0.669454	1.19e-05	0.0197739	0.868916	0.00580924	0.209673	0.516844	0.770489	0.0747088	0.130486	0.693317	0.506674	2.03e-05	0.999864	0.999674	0.911541	0.46984	0.616307	0.999844	0.400775	0.999021	0.925972	0.960692	4340.52	1.96e-63	7.24399	11.3451	-0.222271	-0.408271	-0.00182085	-2.56127	-0.000401804	0.189424	-0.134187	0.0474223	-0.0761644	7.81058	-2.20573	-2.2852	-0.69926	-1.87746	-0.0508532	2.16336	-0.482295	0.458286	-0.865876	9.03e-10	0.0328178	0.0273128	0.488169	0.0672748	0.959679	0.0361376	0.632051	0.649064	0.391382	1.3e-09	0.30985	0.135187	0.781545	0.234252	0.992483	0.999817	0.999988	0.835051	0.742478	4068.44	2.21e-60
6506	TIMP1	7076_at	7076	6.69932	10.3966	0.11808	0.288275	0.360197	-0.58999	-0.165966	0.572738	0.198764	-0.000881158	-0.00245524	-0.0652402	5.31512	0.712453	1.86418	2.33916	-2.13414	-0.215623	2.5936	0.705874	-0.177082	-0.498999	-0.532632	3.31e-06	0.479914	0.0689212	0.0238919	0.0383942	0.83027	0.0128197	0.483956	0.86025	0.620245	0.596946	6.25e-06	0.999864	0.999674	0.917697	0.188358	0.87639	0.999844	0.791645	0.999021	0.908029	0.969881	1413.23	1.2e-52	8.53589	18.1466	-0.403313	-0.676716	-0.00272332	-8.92064	-0.009351	-0.170905	0.85029	-0.53503	-0.147844	6.22563	-1.99446	-1.88754	-0.521168	-3.25856	-0.589761	-0.972665	1.52294	-2.57659	-0.837569	1.74e-07	0.0524907	0.0658746	0.604934	0.00219617	0.558449	0.33618	0.135122	0.0135083	0.406921	2.13e-07	0.342591	0.214881	0.843681	0.032478	0.920814	0.999817	0.999988	0.17328	0.752649	1404.58	1.64e-50
6506	RALY	22913_at	22913	NA	NA	NA	NA	NA	NA	NA	NA	NA	NA	NA	NA	NA	NA	NA	NA	NA	NA	NA	NA	NA	NA	NA	NA	NA	NA	NA	NA	NA	NA	NA	NA	NA	NA	NA	NA	NA	NA	NA	NA	NA	NA	NA	NA	NA	NA	NA	8.36369	9.12611	-0.0531227	-0.0540256	-2.91e-05	-0.794408	0.00221186	0.0426242	0.129309	0.0165552	-0.0673355	15.1938	-1.27484	-0.731277	-0.0269894	-1.40821	0.676969	1.17722	1.12393	0.386897	-1.8512	7.37e-19	0.209237	0.468591	0.978594	0.166286	0.502065	0.245607	0.267302	0.700748	0.0710423	9.64e-18	0.521484	0.647555	0.992296	0.394228	0.909797	0.999817	0.999988	0.864453	0.372413	31693.9	1.82e-79
6507	TIMP2	7077_at	7077	6.17987	5.03036	-0.0437899	0.0284628	-0.0347425	0.288551	-0.924226	-0.065671	0.450252	0.00284881	-0.000614192	0.0104389	5.6684	-0.582363	0.405692	-0.497303	2.30059	-2.64663	-0.655481	3.5244	1.2619	-0.275137	0.187848	1.01e-06	0.56327	0.686918	0.621431	0.0261722	0.0112091	0.515542	0.000997992	0.213579	0.784488	0.851852	2.09e-06	0.999864	0.999674	0.993806	0.151934	0.033679	0.999844	0.0844933	0.999021	0.94682	0.984107	5833.28	2.79e-66	9.91894	6.01731	0.0816045	0.319629	0.00344939	3.22695	-0.00972743	-0.0527587	-0.165123	0.142415	0.00448402	5.89319	1.15201	2.54505	1.88444	3.36499	-1.75137	-0.857163	-0.844274	1.95788	0.072518	5.29e-07	0.255704	0.0146109	0.0663031	0.00162355	0.0870406	0.396125	0.403207	0.0567787	0.942527	6.3e-07	0.56363	0.0980501	0.38067	0.0270347	0.876285	0.999817	0.999988	0.292511	0.984922	15428.7	9e-73
6508	TIMP3	7078_at	7078	6.29923	5.77695	0.115535	-0.00761208	-0.0229703	0.144958	-0.799879	-0.0360533	0.221022	0.00513343	-0.000215886	0.0891847	5.73094	1.35269	-0.0955185	-0.289462	1.01748	-2.01653	-0.316808	1.52311	2.00185	-0.0851402	1.41288	8.16e-07	0.183009	0.924333	0.773576	0.314442	0.0498215	0.752875	0.134828	0.0514372	0.932533	0.164666	1.72e-06	0.999864	0.999674	0.99979	0.579481	0.10085	0.999844	0.495932	0.999021	0.982088	0.960692	4696.68	3.41e-64	8.53792	13.1062	-0.20359	-0.285213	-0.00366202	-4.50971	-0.00381775	0.136206	0.121417	-0.158334	-0.136311	9.29708	-2.08172	-1.64491	-1.44905	-3.40614	-0.497862	1.60283	0.449655	-1.57662	-1.59673	7.8e-12	0.0433785	0.107308	0.154606	0.00144284	0.621127	0.116321	0.655226	0.122241	0.117677	1.48e-11	0.330728	0.278465	0.51181	0.0251628	0.932423	0.999817	0.999988	0.398804	0.460558	5998.85	5.45e-64
6509	TIMP4	7079_at	7079	3.48824	2.58448	0.0836251	0.0105432	0.00547777	0.149212	0.0814537	-0.0253493	0.215023	-0.00248806	0.000341389	-0.0600763	2.64673	1.01072	0.136573	0.071259	1.08118	0.211984	-0.229947	1.52964	-1.0016	0.138986	-0.982495	0.0112063	0.317629	0.891986	0.943512	0.285458	0.833091	0.81919	0.133204	0.321966	0.89009	0.331183	0.0128245	0.999864	0.999674	0.99979	0.549393	0.87846	0.999844	0.493086	0.999021	0.973585	0.960692	1535.42	1.93e-53	6.36966	9.97887	-0.184521	-0.330259	-0.00238697	-2.35953	0.00144609	-0.0411147	-0.118262	-0.0256487	-0.065324	10.1937	-2.717	-2.74288	-1.36015	-2.56636	0.271566	-0.696734	-0.6307	-0.367785	-1.10192	5.02e-13	0.00946552	0.00885522	0.180897	0.0138573	0.78726	0.489733	0.531587	0.714845	0.276647	1.17e-12	0.266367	0.0766047	0.542119	0.0938337	0.963125	0.999817	0.999988	0.871816	0.649362	6922.52	2.54e-65
6509	ZP1	22917_at	22917	NA	NA	NA	NA	NA	NA	NA	NA	NA	NA	NA	NA	NA	NA	NA	NA	NA	NA	NA	NA	NA	NA	NA	NA	NA	NA	NA	NA	NA	NA	NA	NA	NA	NA	NA	NA	NA	NA	NA	NA	NA	NA	NA	NA	NA	NA	NA	5.98524	9.28328	-0.10519	-0.297798	-0.00600171	-1.72703	-0.00346335	-0.0392624	0.0783509	-0.0688286	0.0652927	9.7945	-1.59974	-2.55449	-3.53221	-1.9401	-0.67175	-0.687193	0.431572	-1.01937	1.13756	1.68e-12	0.117007	0.0142727	0.00100113	0.058969	0.50535	0.495665	0.668217	0.313752	0.261626	3.54e-12	0.422959	0.0969973	0.0910562	0.216672	0.910429	0.999817	0.999988	0.601978	0.635155	6519.98	9.17e-65
6510	C1QBP	708_at	708	7.64301	3.45914	0.0537486	0.0336554	0.0414097	0.255001	2.84279	0.0596724	-0.450437	0.000616365	0.00836054	-0.08402	2.14543	0.393433	0.264033	0.326246	1.11904	4.48068	0.327827	-1.94065	0.150273	2.0614	-0.832181	0.0374293	0.695884	0.792977	0.745772	0.269147	5.18e-05	0.744585	0.0586706	0.88123	0.0451534	0.409763	0.0407095	0.999864	0.999674	0.99979	0.535887	0.00173587	0.999844	0.35958	0.999021	0.699494	0.960692	2704.87	6.95e-59	9.33982	6.14798	0.131601	0.35472	-9.76e-05	1.82375	-0.0112591	0.00777287	0.0378728	0.145076	0.0286966	5.59915	1.7276	2.6265	-0.0496023	1.76847	-1.88505	0.117433	0.180072	1.85466	0.431569	1.41e-06	0.0912634	0.0119182	0.96067	0.0841025	0.0662183	0.907065	0.857946	0.0705357	0.668219	1.64e-06	0.393452	0.089056	0.987357	0.265418	0.876285	0.999817	0.999988	0.318902	0.886103	11829	2.66e-70
6511	NKX2-1	7080_at	7080	4.57368	4.9313	0.044142	-0.02996	0.0670368	0.0797136	-0.937664	-0.0713016	0.122225	-0.000180506	-0.00315963	0.00173871	6.65392	0.702951	-0.511346	1.14902	0.761034	-3.21527	-0.852197	1.14563	-0.0957426	-1.69486	0.0374657	3.55e-08	0.485758	0.611644	0.256704	0.450663	0.00243234	0.398681	0.258089	0.924156	0.09711	0.970282	9.95e-08	0.999864	0.999674	0.988095	0.695976	0.0120183	0.999844	0.641371	0.999021	0.740597	0.996341	4580.93	5.93e-64	6.8875	9.30172	-0.0724216	-0.215744	-0.00321647	-1.42935	-0.00160473	-0.0357111	0.00680968	-0.082344	0.010425	10.0754	-1.13074	-1.89994	-1.94344	-1.64846	-0.319545	-0.641688	0.0385083	-1.25202	0.186468	7.17e-13	0.264455	0.0641864	0.0585523	0.106574	0.750866	0.524495	0.969461	0.217356	0.852958	1.62e-12	0.570718	0.212106	0.362956	0.303594	0.956057	0.999817	0.999988	0.512736	0.95394	9098.24	7.33e-68
6512	TJP1	7082_at	7082	5.20562	7.6242	-0.0786803	-0.0288262	-0.0794934	-0.145626	-1.60579	-0.0157009	0.202829	-0.00168835	-0.00375285	0.0886639	7.2733	-0.885851	-0.347842	-0.963311	-0.982952	-3.89297	-0.132674	1.34411	-0.633137	-1.42325	1.35074	4.34e-09	0.380474	0.729604	0.340613	0.330961	0.000329453	0.895051	0.185745	0.529894	0.161658	0.183626	1.51e-08	0.999864	0.999674	0.988095	0.593675	0.00392909	0.999844	0.56483	0.999021	0.759953	0.960692	2967.49	8.92e-60	10.1272	10.0013	0.0318655	-0.104744	0.0041968	0.795766	0.0025083	0.11564	-0.0645984	-0.0105466	-0.0144	6.64167	0.305027	-0.565526	1.55464	0.562665	0.306219	1.27394	-0.22396	-0.0983139	-0.157912	4.33e-08	0.761823	0.574666	0.127389	0.576596	0.760921	0.209552	0.823853	0.922142	0.875268	5.48e-08	0.889331	0.731934	0.477345	0.767299	0.957614	0.999817	0.999988	0.971079	0.962352	7393.82	6.21e-66
6513	MSRB2	22921_at	22921	NA	NA	NA	NA	NA	NA	NA	NA	NA	NA	NA	NA	NA	NA	NA	NA	NA	NA	NA	NA	NA	NA	NA	NA	NA	NA	NA	NA	NA	NA	NA	NA	NA	NA	NA	NA	NA	NA	NA	NA	NA	NA	NA	NA	NA	NA	NA	8.49801	9.11522	0.0299881	-0.0138352	0.000110136	-1.01557	-0.00357285	0.0556005	-0.148193	-0.00843604	-0.0331649	17.1055	0.811171	-0.211083	0.115289	-2.02918	-1.23257	1.73088	-1.45186	-0.222222	-1.02773	9.29e-21	0.421752	0.833823	0.908755	0.0486835	0.224457	0.0906709	0.153826	0.825197	0.309847	2.82e-19	0.68794	0.90522	0.967853	0.19269	0.877264	0.999817	0.999988	0.928495	0.677624	41570.5	5.45e-82
6513	TK1	7083_at	7083	5.95224	5.75553	-0.0058621	-0.00968851	0.0288616	0.199077	-1.33578	-0.0151068	0.237474	0.00182888	-0.00189939	0.0600627	7.20507	-0.0866091	-0.153415	0.458957	1.76331	-4.24953	-0.167513	2.06508	0.899988	-0.945255	1.20073	5.47e-09	0.931372	0.878767	0.648506	0.0847335	0.000108333	0.867727	0.0447884	0.372985	0.349648	0.236225	1.84e-08	0.999864	0.999674	0.996374	0.288751	0.00227048	0.999844	0.325945	0.999021	0.822959	0.960692	6678.27	1.39e-67	7.14171	8.34842	-0.0425126	-0.133137	-0.00030469	-0.757127	0.00446006	0.0261094	-0.073329	0.0426127	0.0369698	15.1775	-1.11406	-1.96787	-0.30899	-1.46557	1.49062	0.787431	-0.695984	1.08746	1.10987	7.66e-19	0.271465	0.0555783	0.758827	0.150067	0.143389	0.435365	0.490198	0.282913	0.273246	9.96e-18	0.576796	0.195194	0.91103	0.371386	0.876285	0.999817	0.999988	0.577405	0.64646	27556.3	3.63e-78
6514	TK2	7084_at	7084	5.56184	5.26851	0.0166024	-0.00142909	0.0749108	0.102922	-0.333022	-0.0200819	0.192105	0.000353237	-0.00373802	-0.030948	7.09087	0.263718	-0.0243292	1.28072	0.980106	-1.13904	-0.23941	1.79604	0.186885	-2.00003	-0.665172	8.05e-09	0.793218	0.980699	0.206947	0.332348	0.2608	0.811891	0.0792984	0.852603	0.0516416	0.509384	2.6e-08	0.999864	0.999674	0.988095	0.594665	0.360625	0.999844	0.407745	0.999021	0.705626	0.960692	6738.58	1.14e-67	7.4782	8.04681	0.0149362	-0.0142349	0.00120443	-1.20868	0.00218719	0.0158805	-0.127395	0.0939492	0.0311081	19.0687	0.510189	-0.274254	1.59209	-3.04966	0.952826	0.624283	-1.57608	3.12514	1.21731	1.5e-22	0.612538	0.785208	0.118717	0.00391983	0.346024	0.535753	0.122364	0.00318636	0.230152	1.24e-20	0.807778	0.874871	0.464377	0.0451754	0.886811	0.999817	0.999988	0.097413	0.603157	51336.3	5.94e-84
6515	TKT	7086_at	7086	8.5156	7.7636	-0.0856118	-0.0638254	-0.0837164	-0.0116321	0.987673	0.00815325	0.0806944	0.000842124	0.00165533	-0.0798396	6.20427	-0.807455	-0.645176	-0.849836	-0.0657719	2.00583	0.0577142	0.447959	0.264546	0.525888	-1.01891	1.64e-07	0.423712	0.522136	0.399979	0.947855	0.0509951	0.954235	0.656363	0.792584	0.601585	0.313771	3.95e-07	0.999864	0.999674	0.988095	0.979506	0.102675	0.999844	0.8744	0.999021	0.903205	0.960692	5568.71	7.82e-66	9.0371	8.87779	-0.0327327	0.0394256	0.00112704	-0.257082	-0.0031876	-0.0378992	0.124233	0.0789767	0.0137245	11.7931	-0.626759	0.425798	0.835133	-0.363611	-0.778427	-0.835168	0.861566	1.47266	0.301057	4.86e-15	0.534143	0.672387	0.408277	0.717937	0.440596	0.408257	0.393724	0.148153	0.764828	1.78e-14	0.761007	0.800963	0.733866	0.853027	0.899752	0.999817	0.999988	0.435183	0.923945	23556.8	1.04e-76
6516	ICAM5	7087_at	7087	7.54091	8.63318	-0.0378962	-0.0303128	-0.000386388	-0.070209	-0.704094	0.152924	-0.199438	-0.000854024	-0.000837145	0.0122031	7.83371	-0.405836	-0.347921	-0.00445368	-0.45076	-1.62361	1.22913	-1.25711	-0.304625	-0.301981	0.176831	6.62e-10	0.686814	0.729545	0.996466	0.654357	0.111543	0.225502	0.215292	0.762076	0.764077	0.860446	2.8e-09	0.999864	0.999674	0.99979	0.835451	0.186728	0.999844	0.600691	0.999021	0.939978	0.986788	5630.27	6.13e-66	8.69718	9.13108	-0.0290115	0.133949	-0.0046392	-1.93139	0.00185451	-0.0818024	0.121137	0.262441	0.0637116	8.49016	-0.388829	1.01259	-2.40618	-1.91208	0.316996	-1.26177	0.588028	3.42535	0.978232	9.99e-11	0.699329	0.31694	0.0205078	0.0625687	0.752786	0.213859	0.559601	0.00136522	0.333452	1.61e-10	0.857373	0.513269	0.248709	0.224295	0.956754	0.999817	0.999988	0.0675071	0.696647	10693.2	2.31e-69
6517	TLE1	7088_at	7088	6.68424	10.2768	0.0481338	0.106471	0.126032	-0.519899	-0.132929	-0.0677898	-0.297509	-0.00512564	-0.00169976	-0.047711	10.4538	0.577861	1.36995	1.62852	-3.74189	-0.343628	-0.610808	-2.10224	-2.04956	-0.687363	-0.775038	1.51e-13	0.566279	0.177596	0.110496	0.000521811	0.732749	0.544443	0.0412403	0.0463465	0.495431	0.442428	1.81e-12	0.999864	0.999674	0.938162	0.0139438	0.799323	0.999844	0.316361	0.999021	0.874019	0.960692	5560.98	8.06e-66	8.77499	10.8606	-0.0435675	-0.167809	-0.00261079	-1.6573	-0.00098242	0.0551465	0.112562	0.0448653	0.0538501	13.7566	-0.795454	-1.72812	-1.84468	-2.23512	-0.228762	1.15877	0.744353	0.797714	1.12635	2.56e-17	0.430735	0.0911708	0.0720059	0.0306769	0.820142	0.252971	0.460727	0.429437	0.266288	1.85e-16	0.694276	0.256309	0.389044	0.148715	0.967918	0.999817	0.999988	0.692183	0.639969	20195	2.82e-75
6518	TLE2	7089_at	7089	8.2123	7.15664	0.0349482	0.016265	0.080966	0.0990249	0.152094	-0.0939919	0.0635868	0.00626232	2.89e-05	0.0147156	7.72719	0.445343	0.222139	1.11048	0.756505	0.417329	-0.898932	0.476921	2.65794	0.0123935	0.253734	9.45e-10	0.658237	0.825225	0.272772	0.453345	0.67845	0.373542	0.635759	0.0108908	0.990167	0.800873	3.82e-09	0.999864	0.999674	0.988095	0.698226	0.756217	0.999844	0.864767	0.789071	0.996518	0.978902	9454.32	6.26e-71	8.18789	7.92394	0.0878142	0.0542164	-0.000279438	-0.199228	0.00151491	0.0424732	-0.065211	-0.131242	-0.00384808	9.62164	1.53698	0.53523	-0.189271	-0.257574	0.338164	0.855548	-0.413387	-2.23697	-0.0771582	2.86e-12	0.131652	0.595259	0.850774	0.797969	0.736892	0.397008	0.681385	0.0305463	0.938857	5.79e-12	0.44318	0.747486	0.947155	0.897817	0.95273	0.999817	0.999988	0.231365	0.983198	16158.1	3.35e-73
6519	TLE3	7090_at	7090	4.45762	5.02186	0.105743	0.0415926	0.0284684	0.0217733	-0.834502	0.0271708	0.191093	-9.05e-05	-0.00332609	0.100052	5.65794	1.40606	0.592745	0.407432	0.17357	-2.38933	0.271157	1.49557	-0.0400901	-1.48974	1.80016	1.04e-06	0.16667	0.556361	0.68565	0.862993	0.0211936	0.787528	0.141844	0.968201	0.143367	0.0786361	2.15e-06	0.999864	0.999674	0.996374	0.943543	0.0530211	0.999844	0.504675	0.999021	0.754881	0.960692	3033.93	5.46e-60	6.79315	7.82516	0.00221351	-0.0275563	-0.00047528	-1.63882	7.88e-05	0.0295923	0.108605	-0.0110544	0.0392403	10.7972	0.0440246	-0.30913	-0.365813	-2.40764	0.0199981	0.677358	0.78234	-0.214109	0.894088	8.4e-14	0.965089	0.758721	0.716305	0.020436	0.984138	0.501821	0.438318	0.831478	0.376271	2.28e-13	0.986222	0.857192	0.893673	0.117694	0.996076	0.999817	0.999988	0.932316	0.728846	14362.1	4.17e-72
6520	TLE4	7091_at	7091	5.79378	2.30969	-0.0505185	0.00825027	-0.0740485	0.43888	0.710879	0.155418	0.387934	0.00279279	0.00209101	-0.0630143	1.49709	-0.386458	0.0676426	-0.609689	2.01278	1.17097	0.89232	1.74671	0.711593	0.538807	-0.652264	0.141451	0.701004	0.946374	0.545177	0.0502308	0.247863	0.377036	0.0876079	0.480442	0.592713	0.517596	0.147975	0.999864	0.999674	0.992221	0.21993	0.346943	0.999844	0.420001	0.999021	0.900274	0.960692	1696.33	2.12e-54	7.40962	6.23303	0.0697177	0.0418068	0.00480192	1.06956	-0.00233436	0.0295248	-0.0516985	0.000613757	-0.0299936	9.24326	1.49027	0.504051	3.97221	1.68878	-0.636392	0.726331	-0.400251	0.0127762	-0.734488	9.22e-12	0.143481	0.616808	0.000268003	0.0985286	0.527907	0.471586	0.690961	0.989866	0.466653	1.72e-11	0.457118	0.762306	0.0521252	0.290186	0.915919	0.999817	0.999988	0.995766	0.78937	19738	4.61e-75
6521	RAB18	22931_at	22931	NA	NA	NA	NA	NA	NA	NA	NA	NA	NA	NA	NA	NA	NA	NA	NA	NA	NA	NA	NA	NA	NA	NA	NA	NA	NA	NA	NA	NA	NA	NA	NA	NA	NA	NA	NA	NA	NA	NA	NA	NA	NA	NA	NA	NA	NA	NA	9.55659	6.00405	0.0903916	0.25363	0.00283164	3.3826	-0.00641537	-0.0336585	-0.0388874	0.0635362	0.0157635	6.59814	1.43186	2.2661	1.73583	3.95795	-1.29607	-0.61361	-0.223107	0.980117	0.286062	5.01e-08	0.159441	0.028555	0.0897835	0.00027996	0.20189	0.542718	0.824513	0.332532	0.776209	6.31e-08	0.470535	0.138193	0.417259	0.0108996	0.876285	0.999817	0.999988	0.616799	0.928904	18032.1	3.19e-74
6521	TLL1	7092_at	7092	3.05017	5.59148	0.0381389	-0.0695486	-0.000438363	-0.214442	-1.48203	-0.165153	0.0723242	0.0015629	-0.00187473	0.0522	6.62582	0.533382	-1.04246	-0.0065985	-1.79795	-4.46297	-1.7335	0.595339	0.728018	-0.883148	0.987809	3.9e-08	0.596431	0.302846	0.994765	0.0789913	5.48e-05	0.089951	0.554641	0.470427	0.381916	0.328602	1.08e-07	0.999864	0.999674	0.99979	0.278549	0.00176174	0.999844	0.823964	0.999021	0.839529	0.960692	1573.42	1.12e-53	4.1895	4.16315	-0.0258872	-0.0306472	0.000195166	0.377529	0.00303439	-0.0267852	-0.0447072	0.01854	0.0102938	10.9643	-0.982739	-0.656221	0.286716	1.05865	1.46913	-1.17023	-0.614701	0.685407	0.447674	5.16e-14	0.331254	0.515192	0.775712	0.295694	0.149104	0.248376	0.542004	0.49678	0.656644	1.47e-13	0.62091	0.685485	0.918251	0.542822	0.876285	0.999817	0.999988	0.7418	0.881651	19899.9	3.87e-75
6522	TLL2	7093_at	7093	3.82358	2.4777	0.00797372	0.00895708	0.0707498	0.128796	0.506394	0.0074476	-0.0298502	0.00148495	0.00125913	0.00676031	2.84836	0.108184	0.130248	1.03316	1.04762	1.47941	0.075838	-0.238376	0.671051	0.575439	0.124109	0.00663698	0.914337	0.896959	0.307126	0.300488	0.146096	0.939889	0.812687	0.505666	0.567902	0.90179	0.00778395	0.999864	0.999674	0.988095	0.564595	0.229265	0.999844	0.939963	0.999021	0.896209	0.993655	2323.68	2.01e-57	6.40416	5.31361	0.0192835	0.0157781	0.000634626	1.62364	0.00414747	-0.0150618	0.111834	0.109796	0.105391	9.33402	0.48827	0.225339	0.621854	3.03676	1.33935	-0.438911	1.02561	2.70736	3.05713	6.95e-12	0.627849	0.822787	0.537334	0.00406001	0.187521	0.662932	0.310832	0.00970267	0.00384065	1.33e-11	0.815441	0.898444	0.808915	0.0460375	0.876285	0.999817	0.999988	0.150671	0.0918429	20688.3	1.68e-75
6522	SIRT2	22933_at	22933	NA	NA	NA	NA	NA	NA	NA	NA	NA	NA	NA	NA	NA	NA	NA	NA	NA	NA	NA	NA	NA	NA	NA	NA	NA	NA	NA	NA	NA	NA	NA	NA	NA	NA	NA	NA	NA	NA	NA	NA	NA	NA	NA	NA	NA	NA	NA	9.97074	9.87137	0.0135216	-0.0514008	0.00233043	0.322603	0.00579337	0.0751606	-0.139974	0.0473894	-0.0183411	10.3854	0.205056	-0.439663	1.36765	0.361376	1.12049	1.31177	-0.768815	0.699856	-0.318642	2.83e-13	0.8385	0.662392	0.178555	0.719595	0.268746	0.196584	0.446222	0.4878	0.751546	6.92e-13	0.928978	0.793859	0.539654	0.854443	0.878827	0.999817	0.999988	0.736318	0.91925	17987.1	3.37e-74
6523	TLN1	7094_at	7094	8.54559	13.1154	-0.213737	-0.0445503	-0.324723	-0.611294	-0.655746	-0.0408773	0.403741	-0.00246777	0.000583088	-0.0366593	9.72484	-1.87041	-0.417837	-3.05851	-3.20705	-1.23563	-0.268477	2.07955	-0.719286	0.171876	-0.434083	1.44e-12	0.0680324	0.678081	0.0037633	0.00248932	0.223098	0.789577	0.0433762	0.475737	0.864316	0.666332	1.26e-11	0.999864	0.999674	0.894873	0.0379433	0.319122	0.999844	0.322531	0.999021	0.968695	0.971056	4831.04	1.82e-64	7.1992	10.1547	-0.122257	-0.325768	0.0018663	-2.05883	0.0021525	0.0893079	0.0636762	0.0397637	0.114093	9.3096	-1.6156	-2.42815	0.954412	-2.00968	0.362775	1.35823	0.304768	0.511719	1.72725	7.5e-12	0.113523	0.0194508	0.34523	0.0507904	0.718557	0.1815	0.762019	0.611476	0.0913285	1.42e-11	0.419157	0.113396	0.690555	0.197909	0.950056	0.999817	0.999988	0.813723	0.413261	7124.54	1.37e-65
6524	SEC62	7095_at	7095	5.01051	3.01549	0.196088	0.111436	0.0151576	0.126366	1.13311	-0.0785437	-0.0283755	0.00255783	0.00378994	-0.0412635	2.75648	2.11547	1.28849	0.176005	0.817303	2.63223	-0.635964	-0.180181	0.919109	1.37725	-0.602355	0.00844812	0.0400387	0.204255	0.86109	0.418122	0.0116271	0.528067	0.857831	0.363008	0.175345	0.550004	0.00979524	0.999864	0.999674	0.99979	0.670562	0.0345219	0.999844	0.953795	0.999021	0.770468	0.962543	2523.95	3.22e-58	9.64106	8.03041	0.105807	0.235575	0.00153454	0.0838459	-0.00631676	0.017338	0.100404	-0.0350719	-0.0883831	11.5063	2.18527	2.74427	1.22649	0.127915	-1.66388	0.412112	0.751063	-0.705401	-2.0912	1.09e-14	0.0343858	0.00882333	0.226712	0.898815	0.103436	0.682312	0.456721	0.484379	0.0424768	3.63e-14	0.312355	0.0764814	0.590636	0.951023	0.876285	0.999817	0.999988	0.733993	0.300629	31193.5	2.55e-79
6525	TLR1	7096_at	7096	3.53265	4.51744	-0.119912	-0.11997	-0.0951489	-0.113974	-0.369129	-0.247888	0.038253	0.00171408	0.000628199	0.0794327	4.85631	-1.52137	-1.63134	-1.29932	-0.866914	-1.00843	-2.36045	0.285659	0.724341	0.268469	1.36365	1.52e-05	0.135262	0.109897	0.200545	0.390653	0.318715	0.0227115	0.776469	0.472659	0.789583	0.179557	2.56e-05	0.999864	0.999674	0.988095	0.644009	0.423123	0.999844	0.924299	0.999021	0.947251	0.960692	1735.33	1.28e-54	6.3519	7.43016	0.0308869	-0.0671281	0.00117322	-1.20048	-0.00774988	-0.0660138	-0.0251542	-0.0983224	-0.0385038	9.43821	0.565538	-0.693263	0.831309	-1.62364	-1.80974	-1.39106	-0.166813	-1.75317	-0.807654	5.03e-12	0.574659	0.491886	0.410409	0.111789	0.077355	0.171389	0.868302	0.0867268	0.423752	9.82e-12	0.784628	0.66662	0.734821	0.312136	0.876285	0.999817	0.999988	0.346891	0.765142	10643	2.55e-69
6526	TLR2	7097_at	7097	3.78212	4.59709	-0.0223103	-0.0487578	-0.0455616	-0.0867714	-0.581497	0.013867	0.101888	0.00349859	0.00242097	0.00386443	4.78543	-0.274095	-0.642005	-0.602469	-0.639101	-1.53829	0.127863	0.736763	1.43162	1.00186	0.064241	1.92e-05	0.785284	0.524173	0.549929	0.526043	0.131079	0.898835	0.465144	0.159259	0.321842	0.949067	3.19e-05	0.999864	0.999674	0.992221	0.751638	0.211442	0.999844	0.781271	0.999021	0.815289	0.996341	1864.54	2.62e-55	6.71397	9.62186	0.0380941	-0.253068	0.00280875	-2.52515	-0.0163467	-0.0130932	0.316125	-0.260998	-0.0417262	5.24313	0.299216	-1.12117	0.853762	-1.46508	-1.63754	-0.118358	0.89933	-1.99641	-0.375466	4.59e-06	0.766222	0.268461	0.397986	0.1502	0.108843	0.906337	0.373505	0.0522703	0.709167	5.23e-06	0.891934	0.46559	0.725292	0.371489	0.876285	0.999817	0.999988	0.28355	0.901007	2190.21	1.25e-54
6527	TLR3	7098_at	7098	2.67702	2.08456	0.105947	0.0657456	0.0988346	0.148159	-0.494035	-0.0615099	0.266354	0.000417141	-0.00132085	0.0685445	2.63177	1.57863	1.04992	1.58504	1.32348	-1.58506	-0.687866	2.33593	0.207021	-0.662935	1.38196	0.0116406	0.121526	0.299438	0.120059	0.192454	0.120055	0.495117	0.0240758	0.83694	0.510802	0.173902	0.0132914	0.999864	0.999674	0.938162	0.449083	0.197725	0.999844	0.264617	0.999021	0.879557	0.960692	1374.88	2.21e-52	4.71717	6.25824	-0.0745784	-0.169357	-0.000766071	-0.666294	-0.000881009	-0.00703617	-0.135477	-0.0643329	-0.012445	11.8539	-2.03619	-2.60805	-0.809412	-1.34375	-0.306775	-0.221089	-1.33969	-1.7105	-0.389254	4.1e-15	0.0479445	0.0124849	0.422752	0.186105	0.760501	0.826074	0.187411	0.0944083	0.699017	1.53e-14	0.338067	0.090703	0.742893	0.419588	0.957614	0.999817	0.999988	0.359651	0.897622	13050.5	3.24e-71
6528	ACTG1	71_at	71	11.2591	11.8308	0.0163508	-0.000893432	-0.0922369	-0.208195	1.04101	0.0986853	-0.125533	-0.00248714	0.00116106	-0.113708	12.9457	0.211157	-0.012366	-1.28207	-1.61189	2.89481	0.956503	-0.954193	-1.06981	0.505063	-1.98696	1.14e-16	0.833732	0.990189	0.206477	0.114077	0.00586543	0.344001	0.345156	0.29049	0.616014	0.0531224	4.35e-15	0.999864	0.999674	0.988095	0.338824	0.0213531	0.999844	0.708455	0.999021	0.905858	0.960692	18251.5	2.89e-77	13.1961	12.3665	-0.0122903	0.0906295	-0.000701594	0.656007	-0.000780389	-0.0221358	0.0180812	-0.0356148	-0.00966207	20.3067	-0.290906	1.20995	-0.642647	1.14695	-0.235579	-0.602992	0.155007	-0.820928	-0.261996	1.32e-23	0.772527	0.232934	0.523878	0.257767	0.814882	0.549693	0.877544	0.416233	0.79458	2.3e-21	0.895174	0.428788	0.800769	0.503441	0.967233	0.999817	0.999988	0.682481	0.934692	76751.1	1.08e-87
6529	SERPING1	710_at	710	8.40148	9.86801	0.0373289	0.0665283	0.172979	-0.300698	0.414437	0.154142	0.0287151	0.000702561	-0.00134345	-0.0432165	6.72229	0.300117	0.57326	1.49686	-1.44935	0.717464	0.930109	0.135883	0.188135	-0.363826	-0.47014	2.81e-08	0.765489	0.569363	0.141511	0.154271	0.476848	0.357348	0.892528	0.851628	0.717716	0.640558	8.05e-08	0.999864	0.999674	0.945386	0.401334	0.579611	0.999844	0.964664	0.999021	0.929835	0.971056	3939.23	1.68e-62	8.83321	11.35	-0.0329019	-0.236713	0.00217632	-2.08865	-0.00827668	0.101191	0.360664	-0.134307	-0.051532	6.23128	-0.260374	-1.05659	0.666493	-1.22093	-0.835351	0.921606	1.03374	-1.03505	-0.467185	1.71e-07	0.795823	0.296622	0.50867	0.228791	0.408155	0.361895	0.307056	0.306455	0.642735	2.09e-07	0.907494	0.49289	0.792437	0.4721	0.893606	0.999817	0.999988	0.595927	0.875646	3845.68	7.38e-60
6530	TLR5	7100_at	7100	3.65041	4.41725	-0.0831501	0.0166272	-0.06274	0.00727124	-0.9174	-0.126638	0.0519792	-0.000249973	-0.00119282	0.0837487	5.37582	-1.1943	0.255958	-0.969918	0.0626119	-2.8373	-1.36515	0.439431	-0.119587	-0.577097	1.62765	2.7e-06	0.238707	0.799166	0.337345	0.950357	0.00683404	0.179089	0.662482	0.90535	0.566791	0.110681	5.19e-06	0.999864	0.999674	0.988095	0.979506	0.0238717	0.999844	0.877053	0.999021	0.896196	0.960692	2374.5	1.24e-57	7.03192	9.23294	0.049776	-0.200968	0.00089718	-1.80431	-0.00234645	-0.0407046	0.276479	-0.194247	-0.0340235	7.79333	0.605617	-1.37915	0.422429	-1.62157	-0.364104	-0.569963	1.21835	-2.30153	-0.474233	9.56e-10	0.547965	0.175007	0.674825	0.112233	0.717572	0.57168	0.229758	0.0262896	0.637742	1.38e-09	0.768703	0.36514	0.875502	0.312521	0.950056	0.999817	0.999988	0.21807	0.873271	5760.71	1.3e-63
6531	NR2E1	7101_at	7101	3.78726	5.56027	-0.111753	-0.050222	-0.090419	-0.234398	-0.308898	-0.0817741	0.110444	-0.000812351	0.00163537	-0.0310833	5.90478	-1.40063	-0.674619	-1.21973	-1.76123	-0.833636	-0.769215	0.81474	-0.339117	0.69041	-0.527137	4.53e-07	0.16828	0.503418	0.22901	0.0850894	0.408952	0.445841	0.419573	0.736122	0.493532	0.600724	9.99e-07	0.999864	0.999674	0.988095	0.289189	0.515318	0.999844	0.758793	0.999021	0.873204	0.970561	1945.97	1.02e-55	8.57144	14.3776	-0.0999196	-0.539738	-0.00316215	-3.91516	0.0025917	0.0443531	0.156796	-0.330727	-0.180997	7.88871	-0.790251	-2.40771	-0.967816	-2.28724	0.261418	0.403704	0.44914	-2.54724	-1.63991	7e-10	0.433734	0.0204328	0.338569	0.0271832	0.795023	0.688438	0.655595	0.014532	0.108348	1.02e-09	0.696307	0.116534	0.686958	0.138748	0.964945	0.999817	0.999988	0.176806	0.444187	3617.42	2.73e-59
6532	PTGR1	22949_at	22949	NA	NA	NA	NA	NA	NA	NA	NA	NA	NA	NA	NA	NA	NA	NA	NA	NA	NA	NA	NA	NA	NA	NA	NA	NA	NA	NA	NA	NA	NA	NA	NA	NA	NA	NA	NA	NA	NA	NA	NA	NA	NA	NA	NA	NA	NA	NA	7.84033	2.57179	0.183102	0.345072	-0.00128462	6.12962	-0.0115726	-0.077005	0.0588344	0.104438	0.0452553	1.40242	1.43924	1.52987	-0.390758	3.55892	-1.16012	-0.696598	0.167495	0.799435	0.407514	0.167995	0.157351	0.133401	0.697913	0.000925845	0.252425	0.489817	0.867769	0.428449	0.68566	0.170271	0.46881	0.314224	0.884886	0.0197572	0.878827	0.999817	0.999988	0.691551	0.892508	2991.84	1.58e-57
6532	TSPAN7	7102_at	7102	10.4627	9.98553	-0.000300934	-0.0536368	-0.0224439	-0.0354637	0.779815	0.0386257	-0.404866	-0.000854153	0.00478162	-0.023005	8.12913	-0.00289136	-0.552323	-0.232096	-0.204274	1.61331	0.278531	-2.28956	-0.273342	1.5475	-0.299078	2.48e-10	0.997706	0.583499	0.81753	0.839074	0.113767	0.781899	0.026859	0.785858	0.128846	0.766277	1.17e-09	0.999864	0.999674	0.99979	0.933112	0.189597	0.999844	0.27393	0.999021	0.742736	0.978442	8723.97	3.72e-70	12.5616	10.5311	0.0508234	0.232342	0.00130745	0.862199	-0.00387612	-0.0222407	-0.093243	0.12101	0.0457904	13.1535	0.915004	2.35936	0.91092	1.14661	-0.890005	-0.460822	-0.608007	2.12161	0.944428	1.22e-16	0.365311	0.0229358	0.367435	0.257909	0.378434	0.647257	0.546393	0.0396952	0.350247	7.12e-16	0.647491	0.122745	0.706237	0.50349	0.888708	0.999817	0.999988	0.255057	0.710585	40237.4	1.09e-81
6533	TSPAN8	7103_at	7103	3.66576	1.02838	-0.0403417	0.0656967	-0.161946	0.47389	-0.544061	-0.0439952	0.731015	0.00248965	0.000861674	0.0113229	0.683465	-0.316428	0.552285	-1.36719	2.22841	-0.918892	-0.258996	3.37487	0.650427	0.227661	0.120174	0.497867	0.753162	0.583524	0.178451	0.0309667	0.363121	0.796836	0.00154294	0.51877	0.820956	0.904888	0.506998	0.999864	0.999674	0.982205	0.168875	0.468686	0.999844	0.0950431	0.999021	0.954971	0.993681	715.627	4.03e-46	5.7377	3.64261	-0.00780296	0.0839513	0.00411283	2.31345	0.0066847	0.0346493	-0.332485	-0.0457077	0.0592157	2.15076	-0.06641	0.403003	1.3546	1.45439	0.72559	0.339386	-1.02489	-0.378833	0.577359	0.0371805	0.94736	0.68895	0.182647	0.153125	0.472036	0.735977	0.311166	0.706683	0.56672	0.0381405	0.978173	0.812005	0.54485	0.375451	0.904364	0.999817	0.999988	0.867121	0.840113	1876.57	3.38e-53
6534	SLC4A1AP	22950_at	22950	NA	NA	NA	NA	NA	NA	NA	NA	NA	NA	NA	NA	NA	NA	NA	NA	NA	NA	NA	NA	NA	NA	NA	NA	NA	NA	NA	NA	NA	NA	NA	NA	NA	NA	NA	NA	NA	NA	NA	NA	NA	NA	NA	NA	NA	NA	NA	9.35993	2.9804	0.235879	0.644759	0.00347524	3.94103	-0.0108044	0.00121907	0.0373423	0.104571	-0.105579	1.87927	2.14387	3.30532	1.22234	2.64586	-1.25241	0.0127516	0.122926	0.925559	-1.09931	0.0670222	0.0377619	0.00192426	0.228264	0.011349	0.217216	0.989885	0.902741	0.35986	0.277773	0.0684124	0.3206	0.0368641	0.592627	0.0835208	0.876285	0.999817	0.999988	0.639648	0.65037	5697.01	1.65e-63
6534	TM4SF4	7104_at	7104	3.50808	4.34882	-0.0526989	-0.140195	-0.0373789	-0.0822017	-0.364143	-0.0645656	0.0785787	0.000256572	-0.000390743	0.0639831	5.20895	-0.744969	-2.12407	-0.568726	-0.696651	-1.10842	-0.685022	0.65381	0.120805	-0.18606	1.22387	4.73e-06	0.460218	0.0392739	0.572409	0.489655	0.273652	0.496893	0.516609	0.904391	0.853246	0.227462	8.67e-06	0.999864	0.999674	0.992221	0.722867	0.37446	0.999844	0.808922	0.999021	0.964687	0.960692	2123.66	1.47e-56	7.05647	7.81552	-0.0827204	-0.143605	0.00068625	-0.0215134	0.0111447	-0.0222415	-0.176949	0.0900099	0.135971	8.17276	-1.24686	-1.2209	0.400299	-0.0239532	2.14246	-0.385831	-0.966022	1.32124	2.34794	2.78e-10	0.219222	0.2288	0.690926	0.981001	0.0378823	0.701532	0.339456	0.193436	0.0235658	4.24e-10	0.532002	0.423583	0.881752	0.991471	0.876285	0.999817	0.999988	0.48941	0.229063	8901.89	1.17e-67
6535	P2RX2	22953_at	22953	NA	NA	NA	NA	NA	NA	NA	NA	NA	NA	NA	NA	NA	NA	NA	NA	NA	NA	NA	NA	NA	NA	NA	NA	NA	NA	NA	NA	NA	NA	NA	NA	NA	NA	NA	NA	NA	NA	NA	NA	NA	NA	NA	NA	NA	NA	NA	7.12625	8.55355	-0.113445	-0.132401	-0.00262482	-0.912496	0.00838709	0.0092966	0.0133989	0.0596976	0.107514	10.848	-2.07387	-1.3652	-1.85692	-1.23219	1.95544	0.19559	0.0887157	1.06277	2.25163	7.24e-14	0.0441372	0.179318	0.0702072	0.2246	0.0570747	0.845856	0.929721	0.29384	0.0295291	2e-13	0.331588	0.370074	0.387792	0.467277	0.876285	0.999817	0.999988	0.587508	0.254556	13354.1	1.98e-71
6535	TSPAN6	7105_at	7105	3.71308	4.40735	-0.0123378	-0.026542	-0.00857191	0.0150874	-1.03712	-0.13217	0.135698	0.00234287	-0.00149591	0.0616108	3.95745	-0.130748	-0.30146	-0.0977718	0.0958538	-2.36659	-1.05123	0.846408	0.82696	-0.533983	0.883454	0.00027015	0.896566	0.764472	0.922554	0.924068	0.0223808	0.298847	0.401867	0.412685	0.596019	0.381753	0.00037434	0.999864	0.999674	0.99979	0.968864	0.0552158	0.999844	0.748193	0.999021	0.900929	0.960692	1337.32	4.08e-52	7.5785	9.24051	-0.0525931	-0.147989	0.00202018	-1.30105	-0.0102429	-0.00487084	-0.165139	-0.0919232	-0.150214	6.80292	-0.558115	-0.88579	0.829625	-1.01985	-1.38629	-0.0594874	-0.634714	-0.949959	-1.82616	2.53e-08	0.579672	0.380676	0.41135	0.313523	0.172833	0.952841	0.528991	0.347462	0.0748009	3.24e-08	0.78757	0.573758	0.735411	0.560025	0.876285	0.999817	0.999988	0.629848	0.380172	5089.48	1.84e-62
6536	TSPAN4	7106_at	7106	5.22067	9.27192	0.0498313	-0.120327	-0.136798	-0.476593	-1.01827	-0.165771	-0.00410609	-0.00453303	-0.000548287	0.0971778	7.07272	0.448618	-1.16102	-1.32555	-2.57229	-1.97395	-1.12008	-0.0217577	-1.35926	-0.166268	1.18379	8.56e-09	0.655891	0.251843	0.191774	0.0135244	0.054634	0.268705	0.982739	0.180932	0.868702	0.242801	2.75e-08	0.999864	0.999674	0.988095	0.101892	0.107766	0.999844	0.995192	0.999021	0.969367	0.960692	1908.66	1.56e-55	7.75256	10.8941	-0.159304	-0.268691	-0.00199968	-2.40948	0.00442888	0.0478363	0.17704	-0.070999	-0.0459019	13.4418	-2.83327	-2.69538	-1.37632	-3.16542	1.00459	0.979138	1.14042	-1.2297	-0.935246	5.75e-17	0.00699755	0.0100048	0.175876	0.00284997	0.320734	0.333009	0.260447	0.225522	0.354904	3.72e-16	0.266367	0.0818258	0.536731	0.0375983	0.886811	0.999817	0.999988	0.52402	0.713478	14959.8	1.74e-72
6537	GPR137B	7107_at	7107	4.17506	9.98105	0.125648	0.0276009	-0.0890846	-1.00672	0.73705	-0.221313	-0.241432	-0.00485186	0.00222993	0.0338529	6.35559	0.944263	0.222311	-0.720577	-4.5357	1.1927	-1.24828	-1.06793	-1.21447	0.564487	0.344243	9.78e-08	0.350149	0.825092	0.474949	4.33e-05	0.239326	0.218476	0.291329	0.230993	0.575266	0.73229	2.46e-07	0.999864	0.999674	0.988095	0.00278676	0.337425	0.999844	0.668183	0.999021	0.897182	0.978442	852.493	8.5e-48	8.10851	11.3636	-0.123337	-0.334984	0.00116758	-1.79525	-0.00358719	-0.0736857	-0.420861	-0.301246	-0.271548	9.30872	-1.45633	-2.23101	0.533521	-1.56582	-0.540206	-1.00133	-1.79987	-3.46398	-3.67325	7.52e-12	0.152591	0.0309687	0.596431	0.124749	0.591852	0.32229	0.0789263	0.00122098	0.000660691	1.43e-11	0.464085	0.143369	0.839362	0.332155	0.925625	0.999817	0.999988	0.0626505	0.0380039	7214.89	1.05e-65
6537	SCMH1	22955_at	22955	NA	NA	NA	NA	NA	NA	NA	NA	NA	NA	NA	NA	NA	NA	NA	NA	NA	NA	NA	NA	NA	NA	NA	NA	NA	NA	NA	NA	NA	NA	NA	NA	NA	NA	NA	NA	NA	NA	NA	NA	NA	NA	NA	NA	NA	NA	NA	8.33879	10.4409	-0.0597092	-0.0640593	-0.00395583	-2.4604	-0.00720553	-0.017713	-0.030214	-0.0844584	-0.0498602	15.4386	-1.27264	-0.770113	-3.26286	-3.87364	-1.9587	-0.434494	-0.233242	-1.75305	-1.21746	4.12e-19	0.210008	0.445459	0.00216971	0.000361952	0.0566794	0.66611	0.816685	0.0867483	0.230094	5.98e-18	0.522386	0.629115	0.115926	0.0123087	0.876285	0.999817	0.999988	0.346891	0.603157	24852.8	3.32e-77
6538	TM7SF2	7108_at	7108	8.59074	10.3971	-0.127242	-0.0313874	-0.180716	-0.293023	0.193139	-0.0735446	0.0348306	-0.000195669	-0.00137754	-0.0312403	10.9376	-1.57979	-0.41766	-2.41493	-2.18106	0.516339	-0.685307	0.25453	-0.0809152	-0.576099	-0.524825	3.51e-14	0.121258	0.67821	0.0199248	0.0345215	0.608182	0.496715	0.800262	0.935873	0.567459	0.602318	5.22e-13	0.999864	0.999674	0.917697	0.177926	0.695448	0.999844	0.934204	0.999021	0.896209	0.970569	9821.36	2.69e-71	8.72614	7.73028	-0.0793568	0.0708237	-0.00186561	1.45473	0.000490756	-0.0494818	-0.37412	0.0659135	-0.0726256	8.74086	-1.29342	0.651088	-1.17672	1.7514	0.102013	-0.928165	-2.20851	1.0462	-1.35606	4.49e-11	0.202798	0.518467	0.245805	0.087035	0.919222	0.358522	0.0326101	0.301337	0.182185	7.58e-11	0.514477	0.688301	0.609573	0.271228	0.986089	0.999817	0.999988	0.592063	0.547947	15916.7	4.62e-73
6539	ERC2-IT1	711_at	711	3.61609	5.95924	-0.0067756	0.0977407	0.199226	-0.298298	-1.08193	-0.0359158	-0.0445321	0.00504223	0.00344346	0.0475773	4.04723	-0.0543092	0.839653	1.71875	-1.43342	-1.86732	-0.216061	-0.210091	1.34613	0.929704	0.516008	0.000204507	0.956933	0.405604	0.0926317	0.158748	0.0684711	0.82993	0.834558	0.185097	0.357555	0.608411	0.000288619	0.999864	0.999674	0.927247	0.407203	0.127599	0.999844	0.946844	0.999021	0.826631	0.971056	726.79	2.87e-46	6.70025	10.2479	-0.0755247	-0.24693	-0.0037954	-3.10775	0.0043217	-0.0232939	-0.138666	-0.218438	-0.137662	9.19957	-0.977275	-1.80222	-1.90056	-2.97044	0.713211	-0.346893	-0.649877	-2.75258	-2.04069	1.06e-11	0.33392	0.0785502	0.0641022	0.0048584	0.479583	0.73037	0.519242	0.00863576	0.0474756	1.96e-11	0.622541	0.236638	0.374777	0.0509858	0.905971	0.999817	0.999988	0.143132	0.314253	5915.68	7.35e-64
6540	TMF1	7110_at	7110	3.18585	2.65237	0.147716	0.0681378	0.189012	0.112197	-0.478129	0.0151224	-0.0921775	0.000968741	0.00258867	0.061171	2.61064	1.71592	0.848315	2.36319	0.781353	-1.19595	0.131843	-0.630238	0.374816	1.01291	0.961495	0.0122806	0.0931525	0.400816	0.0225634	0.438744	0.23807	0.895705	0.531771	0.709583	0.316595	0.341514	0.0139904	0.999864	0.999674	0.917697	0.687694	0.336041	0.999844	0.816223	0.999021	0.812995	0.960692	1183.45	6.08e-51	6.5269	3.46862	0.136649	0.31462	0.00353792	1.55908	-0.00451742	-0.00568366	-0.00511715	0.0123154	-0.0623316	2.9009	1.64733	2.13927	1.6505	1.38832	-0.694542	-0.0788544	-0.0223426	0.144579	-0.860825	0.00585202	0.106808	0.0381547	0.106154	0.172218	0.491093	0.937516	0.982278	0.885722	0.394127	0.00610368	0.411068	0.15963	0.446064	0.402314	0.907771	0.999817	0.999988	0.956137	0.744025	4871.61	4.69e-62
6540	LAMB2P1	22973_at	22973	NA	NA	NA	NA	NA	NA	NA	NA	NA	NA	NA	NA	NA	NA	NA	NA	NA	NA	NA	NA	NA	NA	NA	NA	NA	NA	NA	NA	NA	NA	NA	NA	NA	NA	NA	NA	NA	NA	NA	NA	NA	NA	NA	NA	NA	NA	NA	7.7574	9.73332	-0.111831	-0.093825	-0.002714	-2.23744	0.00244466	-0.0315252	0.104784	0.0181356	0.0403587	14.9318	-2.47292	-1.17023	-2.32248	-3.65465	0.689446	-0.802288	0.839217	0.390538	1.02239	1.38e-18	0.0174474	0.248377	0.0250268	0.000698176	0.49426	0.426815	0.406007	0.698075	0.312333	1.62e-17	0.277972	0.444832	0.265268	0.0170348	0.908131	0.999817	0.999988	0.863272	0.67979	23152.7	1.51e-76
6541	TMOD1	7111_at	7111	6.01761	4.85369	-0.0951797	-0.0113789	-0.0959697	-0.0367834	1.70474	-0.13258	-0.38886	-0.00148146	0.0055793	-0.0843481	3.68896	-0.853757	-0.109393	-0.92654	-0.197806	3.29265	-0.892558	-2.05302	-0.442608	1.68576	-1.02376	0.000611935	0.397825	0.913384	0.359178	0.8441	0.00195325	0.376909	0.0459951	0.660199	0.098864	0.311499	0.000809257	0.999864	0.999674	0.988095	0.935082	0.0104725	0.999844	0.329401	0.999021	0.740597	0.960692	2517.04	3.42e-58	8.97788	5.57628	0.126473	0.364711	-5.75e-05	1.99712	-0.0088976	0.0724452	0.262012	0.139846	0.0488992	5.30684	1.73493	2.82191	-0.0305364	2.02367	-1.55666	1.14373	1.30179	1.86819	0.768464	3.72e-06	0.0899429	0.00720932	0.975781	0.0492713	0.126908	0.259089	0.199946	0.0685855	0.446428	4.26e-06	0.391561	0.0694148	0.991539	0.194101	0.876285	0.999817	0.999988	0.314189	0.776774	11935.3	2.19e-70
6542	TMPO	7112_at	7112	2.79503	2.70666	0.0420836	-0.0154743	0.0291372	-0.00147762	0.142601	-0.0778041	-0.0350372	0.00127251	-0.00317478	0.0216284	4.33938	0.796277	-0.313806	0.593388	-0.0167615	0.580992	-1.10489	-0.390203	0.80196	-2.02344	0.553741	8.14e-05	0.430111	0.755139	0.555935	0.986702	0.564185	0.275161	0.698254	0.42685	0.0490768	0.582536	0.000122017	0.999864	0.999674	0.992221	0.993425	0.658165	0.999844	0.892167	0.999021	0.703953	0.965451	2415.22	8.53e-58	7.11104	4.76397	0.113751	0.203598	0.00289595	1.49386	-0.00155978	0.0251508	0.0765537	0.0784587	0.0172711	6.209	2.13699	2.15739	2.1054	2.07303	-0.373721	0.543784	0.520892	1.4354	0.37171	1.84e-07	0.0383505	0.0366282	0.0411572	0.0442197	0.710455	0.58941	0.605125	0.158434	0.711941	2.24e-07	0.320905	0.156196	0.320044	0.183027	0.949039	0.999817	0.999988	0.447391	0.902443	14041.4	6.76e-72
6543	TMPRSS2	7113_at	7113	5.54152	4.41231	0.0281168	-0.0279114	0.117054	0.345164	-1.16194	0.0213691	0.293807	0.000381455	-0.00485136	0.0515832	5.40378	0.406401	-0.432385	1.82102	2.99098	-3.61634	0.231816	2.49955	0.183643	-2.36199	1.00886	2.46e-06	0.686401	0.667556	0.075351	0.0045262	0.000760263	0.817747	0.016205	0.85513	0.0226278	0.318513	4.74e-06	0.999864	0.999674	0.917697	0.0537549	0.00603622	0.999844	0.22171	0.999021	0.69619	0.960692	5541.22	8.73e-66	7.11813	7.25577	-0.0335732	0.0190773	0.00031695	-0.629826	0.0024941	0.0208049	-0.00286564	0.0405572	0.073657	11.9597	-0.797674	0.255656	0.29142	-1.10535	0.755756	0.568886	-0.0246597	0.938395	2.00485	3.06e-15	0.429459	0.79944	0.772136	0.275176	0.453931	0.572404	0.980441	0.353303	0.0513251	1.18e-14	0.693678	0.884005	0.916191	0.523341	0.903059	0.999817	0.999988	0.634791	0.327116	22502.3	2.78e-76
6544	CLDN5	7122_at	7122	8.412	10.4082	0.185232	0.0289753	-0.0519567	-0.461483	0.232399	0.243884	0.288845	0.0100175	0.00535368	0.0230186	6.26295	1.31547	0.220541	-0.39714	-1.96479	0.35538	1.29991	1.20736	2.36954	1.28068	0.221193	1.34e-07	0.195111	0.826461	0.693168	0.0557196	0.723989	0.200346	0.23369	0.0222235	0.206961	0.825957	3.28e-07	0.999864	0.999674	0.996613	0.232097	0.792071	0.999844	0.617706	0.904327	0.776129	0.980666	3082.49	3.84e-60	9.55169	16.1448	-0.140661	-0.505269	-0.00157321	-5.91284	-0.00826931	0.0539553	0.140723	-0.201791	-0.159387	9.70357	-1.21862	-2.46901	-0.527444	-3.78388	-0.913689	0.537964	0.441561	-1.70247	-1.58191	2.22e-12	0.229658	0.0176146	0.600607	0.000474676	0.365994	0.593386	0.661028	0.0959143	0.121027	4.58e-12	0.54099	0.107905	0.841146	0.0140287	0.886811	0.999817	0.999988	0.361868	0.464794	5391.08	5.36e-63
6545	CLEC3B	7123_at	7123	7.70064	7.91656	-0.181891	0.0130875	-0.171678	0.0087067	-0.0834012	-0.0217817	0.403203	-0.000683402	-0.00504937	0.0874337	6.06615	-1.64492	0.12685	-1.67105	0.0472047	-0.162406	-0.14784	2.14619	-0.20585	-1.53814	1.0699	2.62e-07	0.107053	0.899632	0.101752	0.962562	0.871723	0.883139	0.037365	0.83785	0.131116	0.290449	6.08e-07	0.999864	0.999674	0.932603	0.984458	0.907871	0.999844	0.307063	0.999021	0.742736	0.960692	4187.59	4.33e-63	8.08597	7.4235	0.174644	0.542349	-0.00593786	-4.73034	0.00705709	0.396992	0.943883	-0.35785	-0.416507	2.75556	0.934435	1.63675	-1.22948	-1.86954	0.481567	2.44457	1.82914	-1.86458	-2.55301	0.00856961	0.355317	0.10901	0.225601	0.0683926	0.632565	0.0186929	0.0743451	0.0691012	0.0143252	0.00890402	0.640758	0.280622	0.590141	0.236691	0.934301	0.999817	0.999988	0.315109	0.184453	1474.71	5.81e-51
6546	TNF	7124_at	7124	5.39857	4.88454	0.0015348	-0.0433404	0.0626053	0.26404	-1.4207	-0.049863	0.0936607	0.00318126	-0.00389673	0.0317841	5.28125	0.019585	-0.592738	0.859848	2.01994	-3.90363	-0.477546	0.703458	1.3521	-1.67493	0.548797	3.71e-06	0.984462	0.556366	0.394495	0.049453	0.000318845	0.635317	0.485446	0.183194	0.100983	0.585896	6.94e-06	0.999864	0.999674	0.988095	0.218201	0.00386181	0.999844	0.792192	0.999021	0.740597	0.967122	4098.87	6.96e-63	7.24327	7.48863	0.0057223	-0.0522564	0.00041116	0.110068	0.00048367	-0.0393585	0.0625011	-0.00763889	0.0200153	11.1587	0.122907	-0.633069	0.341753	0.174628	0.132492	-0.972902	0.486212	-0.159779	0.492494	2.94e-14	0.902756	0.530054	0.734208	0.862194	0.895216	0.336064	0.629295	0.873806	0.624885	8.87e-14	0.957768	0.697292	0.900811	0.93291	0.980352	0.999817	0.999988	0.949959	0.867687	19041.1	9.95e-75
6547	TNNC2	7125_at	7125	6.64361	6.30601	0.0609136	0.0202419	0.138935	0.144258	-1.09407	-0.0670022	0.094523	0.0067789	-0.000419882	0.0100583	6.15847	0.702085	0.25005	1.72357	0.996811	-2.7153	-0.579605	0.641245	2.60241	-0.163015	0.156867	1.91e-07	0.486293	0.803703	0.091749	0.324261	0.00939986	0.565113	0.524662	0.0125383	0.871247	0.876061	4.55e-07	0.999864	0.999674	0.927247	0.58846	0.029936	0.999844	0.812457	0.799954	0.969371	0.989022	5063.11	6.45e-65	7.0016	7.85909	-0.03584	-0.0434897	-0.00411784	-0.676558	0.00989835	0.0499528	0.266026	-0.107872	-0.0337674	6.91596	-0.454614	-0.311149	-2.02135	-0.63391	1.6013	0.729224	1.22217	-1.33251	-0.490691	1.74e-08	0.651682	0.757197	0.0495205	0.52951	0.116659	0.469833	0.228324	0.189737	0.62615	2.25e-08	0.831028	0.856227	0.344648	0.733307	0.876285	0.999817	0.999988	0.485019	0.868579	6206.32	2.63e-64
6548	TNFAIP1	7126_at	7126	7.57223	6.90572	-0.0536166	-0.022962	0.0503481	-0.0688599	1.68516	0.0345945	-0.207924	-0.00693305	0.000762566	-0.00546231	6.23809	-0.571609	-0.262368	0.577728	-0.440114	3.86844	0.276805	-1.30471	-2.46187	0.273844	-0.0787967	1.46e-07	0.570471	0.794252	0.566368	0.661991	0.000355163	0.783215	0.198718	0.0177758	0.785476	0.937549	3.55e-07	0.999864	0.999674	0.992221	0.839951	0.00406559	0.999844	0.581545	0.857051	0.94682	0.996341	5627.96	6.18e-66	9.02573	8.56556	0.0110171	0.0506648	-0.000987301	0.369446	-0.00197945	0.00543761	-0.105562	0.0805097	0.0397029	16.034	0.297268	0.771071	-1.03093	0.736343	-0.681179	0.168855	-1.03162	2.11551	1.22727	1.03e-19	0.767699	0.444897	0.308362	0.465536	0.499424	0.866705	0.308038	0.0402405	0.226425	1.95e-18	0.892771	0.628713	0.663649	0.687276	0.909589	0.999817	0.999988	0.25601	0.599358	46659.6	4.59e-83
6549	TNFAIP2	7127_at	7127	5.3066	10.2331	-0.125339	0.0240683	0.214373	-0.784522	0.687825	0.832873	-0.540324	-0.00877824	-0.00818913	-0.16867	3.84926	-0.556434	0.114518	1.02433	-2.088	0.657509	2.77506	-1.41186	-1.298	-1.22459	-1.0132	0.000376611	0.58071	0.909344	0.311234	0.0425701	0.51425	0.00804846	0.164966	0.200994	0.227192	0.316457	0.000512232	0.999864	0.999674	0.988095	0.20023	0.614327	0.999844	0.536768	0.999021	0.781257	0.960692	481.67	2.45e-42	7.53263	9.66718	-0.112263	-0.18305	-0.00126136	-1.77497	0.00824859	-0.0381145	-0.0215331	0.0333655	0.0728751	12.5829	-2.10627	-1.93711	-0.915825	-2.45988	1.97375	-0.822987	-0.146324	0.609619	1.56636	5.56e-16	0.0410777	0.0593445	0.364886	0.0180106	0.0548823	0.415073	0.884352	0.545334	0.124623	2.66e-15	0.324865	0.203128	0.704461	0.109501	0.876285	0.999817	0.999988	0.77339	0.469251	15716.2	6.06e-73
6550	TNFAIP3	7128_at	7128	4.70611	5.1963	0.062653	0.0813991	0.092582	-0.0542728	-0.628325	0.253865	0.06801	0.00685817	-0.00091331	0.0216853	4.85278	0.690551	0.961553	1.0983	-0.35862	-1.4912	2.10002	0.441202	2.51769	-0.339076	0.323408	1.54e-05	0.493444	0.341485	0.277998	0.72158	0.142986	0.0414456	0.66121	0.0154947	0.736152	0.747906	2.59e-05	0.999864	0.999674	0.988095	0.87397	0.226127	0.999844	0.876726	0.829219	0.935829	0.978442	2323.94	2e-57	6.85755	9.33857	-0.11652	-0.326884	-0.000811902	-0.607497	0.00190913	0.0258093	0.196748	-0.13823	0.0529953	7.86235	-1.41406	-2.23752	-0.3813	-0.544577	0.295487	0.360469	0.864788	-1.63363	0.736783	7.63e-10	0.164573	0.030507	0.704865	0.588869	0.76905	0.720268	0.391972	0.109665	0.465271	1.11e-09	0.476116	0.142605	0.888578	0.775113	0.958901	0.999817	0.999988	0.380318	0.788789	5449.75	4.25e-63
6551	C1QB	713_at	713	5.96823	6.48106	-0.0719999	0.0919887	-0.0711619	-0.0257921	-0.238867	0.147051	-0.158133	-0.00401482	0.00339038	-0.159444	2.69005	-0.352699	0.482955	-0.375198	-0.0757455	-0.251956	0.540637	-0.455936	-0.655057	0.55943	-1.05684	0.0100313	0.725984	0.631502	0.709301	0.939962	0.802239	0.591461	0.65066	0.515813	0.578682	0.296303	0.011539	0.999864	0.999674	0.997634	0.976776	0.85413	0.999844	0.872042	0.999021	0.897517	0.960692	738.07	2.04e-46	8.24525	18.2831	0.153888	-0.89613	0.00665009	-7.60137	-0.0648873	-0.457777	0.526284	-0.742057	-0.200927	3.95573	0.479927	-1.57634	0.802592	-1.7511	-2.58087	-1.64305	0.594462	-2.25369	-0.717867	0.000281869	0.633721	0.122306	0.426641	0.0870874	0.0133648	0.107694	0.55533	0.0293889	0.476736	0.00030362	0.818107	0.299703	0.745411	0.271253	0.876285	0.999817	0.999988	0.228731	0.794065	523.759	2.17e-41
6552	TNFAIP6	7130_at	7130	3.88744	3.71778	-0.156261	0.0128471	-0.0146506	0.125099	-0.544077	0.113606	0.29119	-0.00131138	-0.00272285	-0.0303045	2.79936	-1.38862	0.12236	-0.140129	0.666476	-1.04109	0.757705	1.52307	-0.388151	-0.815043	-0.364393	0.00755235	0.17188	0.903167	0.889192	0.508558	0.303473	0.452633	0.134838	0.69976	0.419401	0.717295	0.00880319	0.999864	0.999674	0.99979	0.737689	0.40674	0.999844	0.495932	0.999021	0.850905	0.977301	1030.87	1.28e-49	5.74351	5.30572	0.00352406	-0.0073365	-0.000951766	0.880483	0.00732483	0.00445454	0.0975182	-0.00868835	0.0753389	5.11114	0.0489342	-0.0574599	-0.511441	0.903102	1.29718	0.0711863	0.490442	-0.117487	1.19846	7.09e-06	0.961199	0.954446	0.611669	0.371522	0.201511	0.943581	0.626324	0.907023	0.237327	8.03e-06	0.98473	0.975121	0.846345	0.610396	0.876285	0.999817	0.999988	0.965053	0.611339	5004.37	2.64e-62
6553	TNFRSF1A	7132_at	7132	6.81851	9.01913	0.0573603	0.076469	0.09472	-0.34349	-0.00480026	0.19299	-0.0594181	-0.00232722	-7.48e-05	-0.0585486	8.70793	0.653612	0.933885	1.16169	-2.3465	-0.011778	1.65048	-0.398508	-0.883253	-0.0287002	-0.902727	3.7e-11	0.516735	0.355418	0.251573	0.0234791	0.990656	0.105908	0.692167	0.38186	0.977232	0.371545	2.21e-10	0.999864	0.999674	0.988095	0.142535	0.994027	0.999844	0.890372	0.999021	0.994208	0.960692	5212.56	3.38e-65	8.32144	14.8453	-0.137096	-0.58623	0.00113765	-5.19894	-0.00136267	-0.0593146	0.684231	-0.368541	-0.0895172	7.94248	-1.05727	-2.54998	0.339519	-2.96158	-0.134025	-0.52644	1.91116	-2.76779	-0.790865	5.87e-10	0.296314	0.0144335	0.735878	0.00497566	0.89401	0.601298	0.0626901	0.00830225	0.43338	8.64e-10	0.594959	0.0976299	0.901722	0.0517227	0.980352	0.999817	0.999988	0.140477	0.771204	3244.09	2.81e-58
6554	TNFRSF1B	7133_at	7133	6.7969	8.52269	-0.0205927	0.0736798	0.0293766	-0.174733	-0.586904	0.26965	-0.00342933	-0.0029162	-0.00124808	-0.0746913	6.88151	-0.196236	0.752511	0.301305	-0.998245	-1.20428	1.92855	-0.0192346	-0.925599	-0.400619	-0.963088	1.64e-08	0.845322	0.455718	0.764589	0.323574	0.234865	0.0601993	0.98474	0.359661	0.690623	0.340723	4.95e-08	0.999864	0.999674	0.99979	0.588086	0.332286	0.999844	0.995719	0.999021	0.925141	0.960692	3622.51	1.08e-61	7.26274	11.1266	-0.0715856	-0.264154	-0.00227364	-3.53264	-0.0119835	-0.0436431	0.194842	-0.115394	-0.0479171	8.59023	-0.796642	-1.65807	-0.979164	-2.90392	-1.70081	-0.558958	0.785332	-1.25056	-0.61089	7.25e-11	0.430052	0.10461	0.332996	0.00580528	0.0962287	0.579101	0.436581	0.217882	0.5445	1.19e-10	0.693912	0.274524	0.682719	0.0567332	0.876285	0.999817	0.999988	0.513394	0.829202	5140.85	1.48e-62
6555	TNNC1	7134_at	7134	5.84292	6.00683	0.0327518	-0.0161922	0.0875506	0.151526	-1.29062	0.00738004	0.213305	-7.81e-05	-0.00269171	0.0137897	5.96873	0.384088	-0.203517	1.10508	1.06532	-3.25905	0.0649562	1.47233	-0.0305014	-1.06328	0.218817	3.65e-07	0.702748	0.839661	0.275081	0.292496	0.0021491	0.948501	0.14799	0.975804	0.293408	0.827796	8.21e-07	0.999864	0.999674	0.988095	0.556425	0.01111	0.999844	0.511298	0.999021	0.805074	0.980943	4054.56	8.86e-63	5.3033	6.37137	-0.0991786	-0.10617	-0.00286364	-0.412793	0.00536659	0.102347	0.0262338	-0.0642826	-0.00640435	5.21468	-1.17006	-0.706475	-1.30739	-0.359724	0.807464	1.3896	0.112094	-0.73853	-0.0865564	5.04e-06	0.248446	0.483718	0.198055	0.720821	0.42386	0.17183	0.911272	0.46422	0.931427	5.74e-06	0.558119	0.660415	0.564898	0.855092	0.895147	0.999817	0.999988	0.719239	0.980856	3080.22	8.5e-58
6556	TNNI1	7135_at	7135	6.35897	6.14887	0.0728805	-0.0200787	0.0646923	0.204298	-1.33316	-0.0343023	0.223914	0.00168275	-0.00351659	0.085045	6.73172	0.941672	-0.27805	0.899666	1.58253	-3.70907	-0.332644	1.70286	0.724184	-1.53051	1.48686	2.72e-08	0.351459	0.782265	0.373155	0.120632	0.000576051	0.74097	0.0955907	0.472754	0.132991	0.144125	7.82e-08	0.999864	0.999674	0.988095	0.349669	0.0052125	0.999844	0.433754	0.999021	0.745947	0.960692	5829.38	2.84e-66	5.89315	7.6429	-0.0398773	-0.203812	-0.00244032	-0.496064	0.00345113	-0.00652603	0.0446658	-0.0772803	-0.0715566	8.54494	-0.642647	-1.8526	-1.52191	-0.590515	0.709321	-0.121038	0.260708	-1.21283	-1.32108	8.39e-11	0.523878	0.0708371	0.13538	0.557948	0.481968	0.904227	0.795567	0.231841	0.193487	1.37e-10	0.753974	0.223557	0.488514	0.753549	0.905981	0.999817	0.999988	0.531208	0.560402	7096.3	1.5e-65
6557	TNNI2	7136_at	7136	4.04559	4.91197	0.0535612	-0.0529659	-0.0404175	0.10016	-1.74658	0.169911	0.191953	0.000449473	-0.0031278	0.0368579	3.80601	0.489804	-0.519121	-0.397815	0.549118	-3.4392	1.16617	1.03318	0.136904	-0.963466	0.456073	0.000429673	0.626686	0.606257	0.692674	0.585677	0.00128057	0.249777	0.307118	0.891726	0.340535	0.650562	0.000579699	0.999864	0.999674	0.996613	0.791644	0.008138	0.999844	0.680207	0.999021	0.82127	0.971056	1183.25	6.11e-51	6.48848	8.45172	-0.0970212	-0.162417	-0.000842131	-1.70817	0.00552408	0.00995548	-0.11623	0.00394192	0.0215454	8.24015	-1.36349	-1.28743	-0.457995	-1.77323	0.990103	0.161017	-0.59161	0.0539483	0.346877	2.23e-10	0.179851	0.204857	0.649271	0.0833007	0.327684	0.872837	0.557221	0.957227	0.730382	3.45e-10	0.490675	0.397434	0.865303	0.264239	0.886811	0.999817	0.999988	0.983325	0.910366	6542.54	8.52e-65
6558	TNNI3	7137_at	7137	2.91088	3.38756	-0.112624	-0.00456467	-0.0381632	0.0719709	-0.885238	0.0524961	0.279429	-0.000878708	-0.00370623	-0.0791874	2.65246	-1.04075	-0.0452093	-0.37958	0.398725	-1.76147	0.364093	1.51985	-0.27046	-1.15366	-0.990162	0.0110441	0.303628	0.964143	0.706068	0.692008	0.0850488	0.717518	0.135644	0.78806	0.254818	0.327464	0.0126508	0.999864	0.999674	0.997454	0.85734	0.15107	0.999844	0.496953	0.999021	0.790838	0.960692	625.684	7.77e-45	8.19301	9.38787	-0.0628267	-0.127391	-0.0013575	-0.62025	0.000739017	-0.0248702	-0.145215	0.151057	0.101296	15.6634	-1.51098	-1.72806	-1.26343	-1.10186	0.226675	-0.688365	-1.26491	3.53784	2.79087	2.43e-19	0.138136	0.0911804	0.213269	0.276674	0.821755	0.494934	0.212742	0.000984802	0.00781854	3.93e-18	0.45039	0.256309	0.578831	0.525182	0.968092	0.999817	0.999988	0.0576264	0.130877	30546.5	4e-79
6559	TNNT1	7138_at	7138	6.39984	11.5996	0.169039	0.154489	0.0107288	-0.873194	0.0678509	-0.201765	0.00579833	0.00106697	0.00204303	0.015406	8.5208	1.46549	1.43546	0.100112	-4.5384	0.126662	-1.31283	0.0295874	0.308097	0.596613	0.180724	6.82e-11	0.149839	0.158168	0.920706	4.3e-05	0.89978	0.195991	0.976529	0.75945	0.553798	0.857407	3.78e-10	0.999864	0.999674	0.99979	0.00278352	0.928601	0.999844	0.992429	0.999021	0.891204	0.986595	2660.39	1e-58	7.14184	9.93537	-0.136234	-0.159086	-0.000614686	-3.21147	0.000734628	0.0591955	-0.152	-0.121297	-0.0195719	9.15658	-1.80981	-1.19202	-0.316005	-3.15134	0.124465	0.905021	-0.731343	-1.5692	-0.29786	1.21e-11	0.0773455	0.239815	0.753533	0.00296355	0.901529	0.370516	0.468552	0.123959	0.76725	2.22e-11	0.37278	0.435122	0.909244	0.0383525	0.980653	0.999817	0.999988	0.401042	0.925329	7084.11	1.55e-65
6560	TNNT2	7139_at	7139	5.92807	8.7943	-0.100707	-0.10338	-0.0567352	-0.449189	-0.148011	0.00277	-0.409834	0.00211441	0.00317476	-0.140072	7.8369	-1.05915	-1.1653	-0.642235	-2.83222	-0.335189	0.0218649	-2.53699	0.740678	1.1247	-1.99335	6.55e-10	0.295262	0.250126	0.524025	0.00692635	0.739062	0.982654	0.0147704	0.46279	0.266764	0.0523941	2.77e-09	0.999864	0.999674	0.989023	0.0687091	0.804335	0.999844	0.215649	0.999021	0.796752	0.960692	3357.18	5.8e-61	7.932	8.02974	0.0708656	0.0686689	0.0017213	-1.27432	-0.0015114	0.0206586	0.162342	-0.0628444	-0.0418458	5.31385	0.675988	0.369462	0.635412	-0.897903	-0.183872	0.226793	0.560877	-0.583787	-0.457288	3.64e-06	0.502682	0.713604	0.52854	0.374256	0.854981	0.821663	0.577803	0.562425	0.649775	4.16e-06	0.742041	0.828023	0.803646	0.612817	0.973824	0.999817	0.999988	0.783375	0.878621	4504.13	2.51e-61
6561	TNNT3	7140_at	7140	6.58266	5.59754	0.0122357	0.00105499	0.129051	0.300119	-1.00287	-0.0366128	0.297773	0.00148775	-0.00654936	0.0556645	6.25441	0.161353	0.0149106	1.83168	2.37268	-2.84767	-0.362366	2.31123	0.653456	-2.90918	0.993247	1.38e-07	0.872548	0.98817	0.073718	0.0220571	0.00664903	0.718799	0.0255247	0.516834	0.00564411	0.325975	3.37e-07	0.999864	0.999674	0.917697	0.137579	0.0233303	0.999844	0.27147	0.999021	0.69464	0.960692	6506.97	2.48e-67	5.4833	9.60606	-0.228436	-0.426515	-0.00435028	-1.72451	-0.00438811	-0.0440727	-0.0196858	-0.205447	-0.00297249	7.81647	-2.67932	-2.82164	-1.97458	-1.49408	-0.656408	-0.594916	-0.0836269	-2.34664	-0.0399407	8.86e-10	0.0104239	0.00721437	0.0547848	0.142486	0.515073	0.555029	0.933743	0.0236387	0.968326	1.28e-09	0.266367	0.0694306	0.356162	0.360308	0.913728	0.999817	0.999988	0.210502	0.991584	3255.49	2.6e-58
6562	IGSF9B	22997_at	22997	NA	NA	NA	NA	NA	NA	NA	NA	NA	NA	NA	NA	NA	NA	NA	NA	NA	NA	NA	NA	NA	NA	NA	NA	NA	NA	NA	NA	NA	NA	NA	NA	NA	NA	NA	NA	NA	NA	NA	NA	NA	NA	NA	NA	NA	NA	NA	8.08484	9.89038	-0.068814	-0.0685339	-0.00174614	-2.35346	0.005452	-0.0300901	0.150989	-0.0382274	-0.073036	12.2133	-1.22488	-0.688062	-1.2028	-3.09435	1.23767	-0.616404	0.973405	-0.662636	-1.48932	1.52e-15	0.227314	0.495123	0.235662	0.00346835	0.222578	0.54089	0.335817	0.511113	0.14373	6.37e-15	0.538839	0.668955	0.599224	0.042011	0.876285	0.999817	0.999988	0.750848	0.496071	16294.3	2.8e-73
6562	TNP1	7141_at	7141	4.20081	4.16806	0.0728858	-0.0656425	0.0392511	0.106922	-0.731358	-0.0988436	0.10883	0.000749477	-0.00290364	0.0365461	4.48433	0.925474	-0.893318	0.53643	0.813928	-1.99962	-0.941969	0.813357	0.316971	-1.24191	0.627905	5.12e-05	0.359726	0.376507	0.594341	0.420033	0.0516869	0.351309	0.420357	0.752752	0.220796	0.533284	7.9e-05	0.999864	0.999674	0.992221	0.672597	0.103576	0.999844	0.758793	0.999021	0.781257	0.962158	2456.9	5.84e-58	7.32208	8.79297	-0.0387861	-0.141385	-0.000539513	-0.902553	0.0016336	0.0285325	-0.0103645	-0.184992	-0.107911	6.97727	-0.443631	-0.912125	-0.238805	-0.762544	0.238302	0.375586	-0.0429364	-2.06054	-1.41399	1.42e-08	0.659542	0.366808	0.812396	0.449914	0.812783	0.709078	0.965952	0.0454526	0.164592	1.85e-08	0.835298	0.560742	0.932861	0.6755	0.96704	0.999817	0.999988	0.268061	0.526802	5518.42	3.25e-63
6563	TNP2	7142_at	7142	2.78672	2.48731	0.0421648	0.0141981	0.0133511	0.154541	-0.84494	-0.0199218	-0.0115175	0.000498379	-0.000430509	0.0425378	2.85497	0.571188	0.206139	0.194664	1.25508	-2.46462	-0.202546	-0.0918326	0.224869	-0.196443	0.779714	0.00652165	0.570754	0.837626	0.846544	0.216021	0.0176565	0.840416	0.927244	0.823114	0.845161	0.439698	0.00765079	0.999864	0.999674	0.99979	0.476082	0.0465273	0.999844	0.977334	0.999021	0.96244	0.960692	1230.97	2.55e-51	5.77052	7.83822	-0.11439	-0.24335	-0.00149139	-0.581006	0.00178641	-0.0850754	-0.0607104	-0.144483	-0.0387236	8.3679	-1.76028	-2.11218	-0.888138	-0.660423	0.350599	-1.50669	-0.338369	-2.16518	-0.682661	1.48e-10	0.085499	0.0405401	0.379427	0.512518	0.727607	0.13923	0.736738	0.0359891	0.498497	2.34e-10	0.385444	0.164789	0.714195	0.72144	0.950488	0.999817	0.999988	0.246221	0.805225	6204.32	2.65e-64
6564	TNR	7143_at	7143	6.75109	8.92285	0.0139936	0.00704182	-0.0477572	-0.296677	-0.379034	-0.0824112	0.0551343	-0.00170737	0.00128045	0.0964505	14.2723	0.264167	0.142473	-0.970349	-3.35762	-1.54072	-1.16762	0.612606	-1.07354	0.814212	2.46368	3.42e-18	0.792874	0.887351	0.337133	0.00162156	0.130487	0.249196	0.543264	0.288835	0.419872	0.0176972	2.92e-16	0.999864	0.999674	0.988095	0.0296281	0.210766	0.999844	0.819334	0.999021	0.850905	0.960692	14023.7	9.99e-75	8.41295	10.639	-0.105505	-0.167161	-0.00175081	-1.95175	0.00301399	0.00824671	-0.0329164	-0.0160599	-0.0123689	17.1825	-2.45616	-2.19495	-1.5773	-3.35624	0.894866	0.220946	-0.27754	-0.36409	-0.329874	7.85e-21	0.0181746	0.0336362	0.122083	0.00166465	0.375859	0.826184	0.7827	0.717582	0.743103	2.52e-19	0.277972	0.14984	0.469084	0.0272469	0.887858	0.999817	0.999988	0.873641	0.91574	30179.1	5.18e-79
6564	RIMS1	22999_at	22999	NA	NA	NA	NA	NA	NA	NA	NA	NA	NA	NA	NA	NA	NA	NA	NA	NA	NA	NA	NA	NA	NA	NA	NA	NA	NA	NA	NA	NA	NA	NA	NA	NA	NA	NA	NA	NA	NA	NA	NA	NA	NA	NA	NA	NA	NA	NA	8.58251	8.20053	0.105091	0.226398	-0.00875954	-0.902118	-0.00394572	0.0448553	-0.057542	-0.0245339	0.0384672	8.05847	1.48858	1.80877	-4.80157	-0.943879	-0.7128	0.731215	-0.295205	-0.338421	0.62421	4.03e-10	0.143924	0.0775086	1.95e-05	0.350525	0.479835	0.468629	0.769264	0.736699	0.5358	6.04e-10	0.457183	0.23552	0.0180778	0.59229	0.905981	0.999817	0.999988	0.882798	0.824699	11631.3	3.81e-70
6565	C1R	715_at	715	5.59988	8.76704	-0.0412623	0.198023	0.0504775	-0.508776	0.0769568	0.435539	0.000948715	-0.00396583	0.00234142	-0.110687	4.54874	-0.252667	1.29961	0.332686	-1.86776	0.10147	2.00166	0.00341933	-0.808855	0.482947	-0.917117	4.16e-05	0.801692	0.200448	0.740938	0.0684092	0.919634	0.0514593	0.997287	0.422915	0.631508	0.36404	6.52e-05	0.999864	0.999674	0.99979	0.259903	0.942803	0.999844	0.998572	0.999021	0.909489	0.960692	1016.54	1.75e-49	8.01731	11.9071	-0.0726902	-0.204473	0.00248935	-4.88692	-0.00808522	-0.120363	0.729978	-0.297711	-0.0909133	5.09054	-0.447948	-0.710712	0.593655	-2.22451	-0.635446	-0.853632	1.62928	-1.78662	-0.641821	7.59e-06	0.656448	0.481115	0.555865	0.0314347	0.528517	0.398057	0.110588	0.0810776	0.524409	8.58e-06	0.833845	0.658357	0.817976	0.150515	0.915952	0.999817	0.999988	0.33832	0.818782	1922.1	2.03e-53
6566	TOP1	7150_at	7150	5.26057	4.03845	0.051918	0.0845987	0.0378306	0.0867166	0.758452	0.116353	-0.0982689	0.000548289	0.00113771	-0.120631	6.04329	0.916927	1.60133	0.719118	0.918157	2.88431	1.54228	-1.02151	0.322528	0.676822	-2.88276	2.83e-07	0.364138	0.116401	0.475838	0.363501	0.00603216	0.130108	0.31255	0.748568	0.502033	0.00605705	6.54e-07	0.999864	0.999674	0.988095	0.622115	0.021846	0.999844	0.684408	0.999021	0.875877	0.960692	7452.99	1.22e-68	8.42096	11.0624	-0.0155663	-0.0748933	-0.000288819	-3.88699	0.00151766	0.0797843	0.0291382	-0.285645	-0.320515	9.58072	-0.194324	-0.527341	-0.139529	-3.58429	0.24163	1.14627	0.131746	-3.47259	-4.5838	3.24e-12	0.846841	0.600677	0.889686	0.000859393	0.81022	0.258048	0.895802	0.00119092	3.93e-05	6.5e-12	0.932345	0.751057	0.961688	0.0189869	0.966947	0.999817	0.999988	0.0623043	0.00691921	8697.93	1.92e-67
6567	FOXL1	2300_at	2300	NA	NA	NA	NA	NA	NA	NA	NA	NA	NA	NA	NA	NA	NA	NA	NA	NA	NA	NA	NA	NA	NA	NA	NA	NA	NA	NA	NA	NA	NA	NA	NA	NA	NA	NA	NA	NA	NA	NA	NA	NA	NA	NA	NA	NA	NA	NA	6.21088	8.38475	-0.104432	-0.226468	-0.00186475	-1.24283	0.0058595	0.0197946	0.104928	-0.00150488	0.0792972	12.1209	-2.17607	-2.66166	-1.50368	-1.91293	1.55716	0.474691	0.79189	-0.030537	1.89292	1.96e-15	0.0351116	0.0109032	0.140002	0.0624571	0.126789	0.637419	0.432788	0.975781	0.0651377	7.97e-15	0.312995	0.0854682	0.494666	0.224008	0.876285	0.999817	0.999988	0.990624	0.361105	13179.2	2.63e-71
6567	TOP1P2	7152_at	7152	3.23876	1.1465	0.0074225	-0.0486335	0.205196	0.214915	0.624184	0.00987311	-0.0922685	0.00193585	0.00500967	-0.0783372	0.731999	0.05593	-0.392763	1.6642	0.970868	1.01275	0.0558363	-0.409222	0.485855	1.27154	-0.79872	0.468018	0.955649	0.696375	0.103121	0.336877	0.316669	0.955723	0.684346	0.629461	0.210162	0.428707	0.476942	0.999864	0.999674	0.935048	0.599383	0.420928	0.999844	0.887988	0.999021	0.776129	0.960692	514.995	5.63e-43	NA	NA	NA	NA	NA	NA	NA	NA	NA	NA	NA	NA	NA	NA	NA	NA	NA	NA	NA	NA	NA	NA	NA	NA	NA	NA	NA	NA	NA	NA	NA	NA	NA	NA	NA	NA	NA	NA	NA	NA	NA	NA	NA
6568	TOP2A	7153_at	7153	3.18178	2.70201	0.0553605	0.00643886	0.00820339	0.140815	-0.591791	0.00532017	0.0881237	0.00237791	-0.00131618	0.0146914	3.81595	0.922726	0.115022	0.147166	1.40709	-2.12392	0.0665526	0.864521	1.3201	-0.738945	0.331336	0.000416874	0.36114	0.908947	0.883668	0.166368	0.0392872	0.947237	0.391952	0.193571	0.463832	0.741951	0.000563142	0.999864	0.999674	0.99979	0.416821	0.0845144	0.999844	0.740625	0.999021	0.864468	0.978442	2428.68	7.54e-58	4.25603	5.93684	-0.0371298	-0.0972767	-0.00253684	-1.57104	-0.00120064	-0.0207778	-0.0524652	-0.0523854	-0.0604347	12.902	-1.16311	-1.71876	-3.0753	-3.63524	-0.479675	-0.749073	-0.595254	-1.59806	-2.1688	2.37e-16	0.251223	0.0928791	0.00365446	0.000739497	0.633899	0.457907	0.554805	0.11738	0.0356955	1.27e-15	0.560436	0.259229	0.135693	0.0173869	0.934301	0.999817	0.999988	0.391435	0.27847	13985.4	7.37e-72
6569	TOP2B	7155_at	7155	5.74865	3.73211	0.0692638	0.00366945	-0.0057879	0.161128	1.1326	-0.038423	-0.0730051	0.00108157	0.00180581	-0.0808144	5.58514	1.22333	0.0694605	-0.110027	1.7061	4.30736	-0.509326	-0.758927	0.636257	1.07432	-1.93133	1.34e-06	0.227663	0.944935	0.912884	0.0949801	9.02e-05	0.613048	0.451909	0.527877	0.288488	0.0598451	2.7e-06	0.999864	0.999674	0.99979	0.306713	0.00211814	0.999844	0.775267	0.999021	0.805074	0.960692	8901.78	2.38e-70	9.89406	7.82849	0.101561	0.300918	0.00114032	0.161742	-0.00662534	-0.0240646	0.128548	0.108291	-0.032344	6.93123	1.29614	2.16612	0.563186	0.152474	-1.07838	-0.353452	0.594192	1.34587	-0.472885	1.65e-08	0.201867	0.0359129	0.576244	0.879529	0.2869	0.725483	0.555509	0.185423	0.638696	2.14e-08	0.513598	0.154957	0.828854	0.941924	0.883728	0.999817	0.999988	0.481448	0.873829	12544.2	7.56e-71
6570	TOP3A	7156_at	7156	5.33452	5.66111	-0.114807	0.00733739	0.00623665	0.0745836	-0.889977	0.00896991	0.0124238	0.00027646	-0.00173352	0.0148257	8.77742	-2.10083	0.143901	0.122833	0.818209	-3.5067	0.123191	0.13381	0.168499	-1.0685	0.367087	2.96e-11	0.0413709	0.88623	0.902794	0.41761	0.00105128	0.902512	0.894158	0.866957	0.291072	0.715299	1.82e-10	0.999864	0.999674	0.99979	0.669991	0.00721471	0.999844	0.965615	0.999021	0.805074	0.977072	8227.36	1.37e-69	7.37647	8.47824	-0.0616423	-0.112218	-0.000555256	-0.817424	0.00591841	0.0252813	0.0149861	0.073689	0.0686359	18.0986	-1.89677	-1.94762	-0.661188	-1.85793	2.32261	0.895284	0.167015	2.20812	2.41948	1.1e-21	0.0646142	0.0580339	0.512032	0.0700599	0.0250195	0.375639	0.868144	0.0326389	0.019862	5.43e-20	0.356443	0.2004	0.794548	0.23982	0.876285	0.999817	0.999988	0.236848	0.214614	40533.7	9.36e-82
6571	TP53	7157_at	7157	3.66275	3.94359	0.0431458	0.0454265	0.0663193	0.045921	-0.721674	-0.0649141	0.158344	0.000879534	-0.00176506	0.00623365	4.61072	0.595351	0.671804	0.98495	0.379877	-2.14423	-0.672264	1.28601	0.404228	-0.820385	0.116388	3.4e-05	0.554634	0.505192	0.329989	0.705849	0.0375306	0.504901	0.205109	0.687987	0.416382	0.90787	5.42e-05	0.999864	0.999674	0.988095	0.864703	0.0817642	0.999844	0.588356	0.999021	0.849353	0.99409	2205.78	6.36e-57	5.95125	6.96686	-0.0665906	-0.082367	0.000462743	-1.1363	0.00563979	0.0533475	0.08737	-0.00202565	0.0702843	10.018	-1.38024	-0.962943	0.371174	-1.73973	1.49087	1.27257	0.655898	-0.0408875	1.66891	8.53e-13	0.174674	0.34098	0.712337	0.0890878	0.143323	0.210036	0.515397	0.967576	0.102428	1.9e-12	0.485531	0.535736	0.891971	0.274892	0.876285	0.999817	0.999988	0.987152	0.435879	11972.8	2.05e-70
6572	TP53BP1	7158_at	7158	7.9665	6.28768	-0.0420091	-0.0025796	0.054624	0.168528	0.945675	0.115501	-0.112761	-0.00166839	-0.00213195	-0.0633406	8.09035	-0.637937	-0.0419842	0.892809	1.53428	3.09224	1.3164	-1.00787	-0.843865	-1.09053	-1.30151	2.82e-10	0.526794	0.9667	0.376776	0.132061	0.00342917	0.194799	0.318983	0.403272	0.281368	0.1998	1.32e-09	0.999864	0.999674	0.988095	0.367652	0.0149759	0.999844	0.690097	0.999021	0.802261	0.960692	12635.9	1.01e-73	7.94152	7.98633	-0.0108102	0.0189124	-0.00172127	-0.177407	-0.000366084	0.0316929	-0.0138533	0.0769252	0.0917257	16.245	-0.316956	0.312766	-1.95304	-0.384223	-0.136893	1.06943	-0.147114	2.19644	3.081	6.35e-20	0.752816	0.755976	0.0573674	0.702714	0.891757	0.290864	0.883732	0.0335214	0.00359777	1.32e-18	0.884734	0.855527	0.361576	0.844129	0.980111	0.999817	0.999988	0.239194	0.0889061	42654.5	3.14e-82
6573	TP53BP2	7159_at	7159	6.55141	13.8769	0.262692	0.0236294	-0.100608	-1.20755	-0.0857981	-0.188609	0.124194	0.00278	0.00209276	0.0959187	8.89613	1.98753	0.191611	-0.819294	-5.47735	-0.139778	-1.07101	0.553065	0.700569	0.533348	0.981977	2.01e-11	0.0530572	0.848921	0.416998	1.92e-06	0.889468	0.289955	0.582995	0.487229	0.596454	0.331436	1.3e-10	0.999864	0.999674	0.988095	0.000345227	0.92125	0.999844	0.83859	0.999021	0.901428	0.960692	2125.48	1.44e-56	9.56446	15.6528	-0.148246	-0.577894	0.00171776	-4.51264	-0.00623596	0.0837407	-0.051697	-0.26215	-0.17619	9.22411	-1.25925	-2.76874	0.56466	-2.83143	-0.675565	0.818635	-0.159047	-2.16851	-1.71452	9.79e-12	0.21476	0.00828162	0.57525	0.00703141	0.502948	0.417526	0.874379	0.0357186	0.09366	1.83e-11	0.527936	0.0738431	0.828269	0.0632022	0.910274	0.999817	0.999988	0.245192	0.418824	5197.07	1.17e-62
6573	FOXE3	2301_at	2301	NA	NA	NA	NA	NA	NA	NA	NA	NA	NA	NA	NA	NA	NA	NA	NA	NA	NA	NA	NA	NA	NA	NA	NA	NA	NA	NA	NA	NA	NA	NA	NA	NA	NA	NA	NA	NA	NA	NA	NA	NA	NA	NA	NA	NA	NA	NA	6.76352	6.57708	0.0245441	0.0076901	-0.00132551	0.359684	0.00195776	-0.0316066	0.0530089	0.0701496	0.0308225	10.628	0.571689	0.10103	-1.19479	0.618845	0.581578	-0.847259	0.447193	1.59119	0.822462	1.38e-13	0.57052	0.919998	0.238743	0.539295	0.563899	0.401559	0.656989	0.11892	0.415369	3.6e-13	0.782115	0.956386	0.602088	0.739896	0.921472	0.999817	0.999988	0.393802	0.758939	19525.4	5.81e-75
6574	C1S	716_at	716	6.31216	7.61389	-0.0215655	0.0481668	0.0540728	-0.383474	1.22847	0.292107	0.094716	0.000733807	0.00097683	-0.123625	5.54604	-0.185393	0.443794	0.500327	-1.97637	2.27402	1.8847	0.479256	0.210115	0.282864	-1.43805	1.52e-06	0.853765	0.659348	0.619318	0.0543497	0.0278544	0.0660303	0.63411	0.83454	0.778596	0.157437	3.04e-06	0.999864	0.999674	0.99343	0.229734	0.0650418	0.999844	0.864425	0.999021	0.944853	0.960692	2543.5	2.71e-58	8.15129	10.0395	-0.154748	-0.140415	0.00305829	-1.86982	-0.00641534	-0.0886804	0.483251	-0.231183	-0.0978201	6.26339	-1.39161	-0.712219	1.06431	-1.24206	-0.735782	-0.917799	1.57398	-2.02458	-1.00776	1.54e-07	0.171224	0.480191	0.293149	0.220973	0.465873	0.363863	0.122849	0.0491731	0.319228	1.88e-07	0.483314	0.657489	0.651272	0.462985	0.904242	0.999817	0.999988	0.276746	0.684904	4228.76	9.68e-61
6575	TPBG	7162_at	7162	5.67731	0.292126	-0.065406	-0.0621624	0.0449318	0.75612	1.28503	0.140602	-0.177799	-0.00557546	-0.00395331	-0.0038724	0.207866	-0.549274	-0.559498	0.40613	3.8068	2.32371	0.886196	-0.87884	-1.55953	-1.1183	-0.0440031	0.836285	0.585571	0.578636	0.686599	0.000428643	0.0247832	0.38029	0.384223	0.125977	0.269459	0.965099	0.840808	0.999864	0.999674	0.996374	0.0127509	0.0596457	0.999844	0.733696	0.999021	0.799013	0.996341	1965.73	8.14e-56	9.12892	7.64341	0.113184	0.125043	-0.00513894	1.72712	0.00795796	0.0118519	0.0120684	0.0449399	0.0543645	4.31671	0.921394	0.57415	-1.61894	1.03856	0.826224	0.111038	0.0355831	0.356268	0.507004	9.19e-05	0.362005	0.568869	0.112801	0.304838	0.413256	0.912105	0.97178	0.723388	0.614752	0.000100281	0.645347	0.727695	0.456076	0.551603	0.89403	0.999817	0.999988	0.876604	0.863691	4346.05	5.39e-61
6576	TPD52	7163_at	7163	4.38811	3.29998	-0.0138141	-0.0434785	0.0398059	0.0869702	0.385934	-0.0531108	-0.442837	0.00411168	0.00358144	-0.0654698	3.20657	-0.158419	-0.534392	0.49133	0.597936	0.953006	-0.457126	-2.9891	1.57053	1.38346	-1.01592	0.0024927	0.874845	0.595738	0.625615	0.552923	0.34575	0.649811	0.00454947	0.123397	0.173444	0.315176	0.00304893	0.999864	0.999674	0.993806	0.769331	0.450363	0.999844	0.138443	0.999021	0.769051	0.960692	2188.1	7.6e-57	9.40434	2.40346	0.280974	0.657458	0.00286466	4.84374	-0.010705	-0.0207864	0.145889	0.219805	0.114614	1.73924	2.93079	3.86805	1.15634	3.73204	-1.4241	-0.249529	0.551153	2.23275	1.36959	0.0891752	0.0054038	0.000368133	0.253948	0.000554501	0.161661	0.804144	0.584392	0.0308448	0.177952	0.0908162	0.266367	0.0184193	0.617618	0.0152344	0.876285	0.999817	0.999988	0.231799	0.543782	7575.37	3.7e-66
6577	TPD52L1	7164_at	7164	2.60187	4.23334	0.0123251	-0.00643197	-0.000353119	-0.0934804	-1.27867	-0.105244	0.0479136	0.00100778	-0.00160371	0.0390896	5.63083	0.193481	-0.108216	-0.00596633	-0.879762	-4.32218	-1.23997	0.442706	0.526928	-0.848004	0.830309	1.15e-06	0.847466	0.914312	0.995266	0.383728	8.6e-05	0.221503	0.660129	0.600869	0.400987	0.41081	2.34e-06	0.999864	0.999674	0.99979	0.638999	0.00204869	0.999844	0.876519	0.999021	0.84483	0.960692	1442.1	7.7e-53	9.42122	15.8826	-0.119096	-0.669995	0.0023965	-4.3598	-0.00541151	0.0220313	0.284058	-0.0699578	-0.0785533	8.83606	-0.955053	-3.03047	0.743712	-2.58253	-0.553459	0.203328	0.825035	-0.546327	-0.721657	3.32e-11	0.34491	0.0041301	0.46111	0.0133095	0.582826	0.839842	0.413923	0.587676	0.474426	5.7e-11	0.631669	0.0536205	0.765967	0.0916404	0.925266	0.999817	0.999988	0.800377	0.793285	4494.97	2.62e-61
6578	TPD52L2	7165_at	7165	8.21743	8.68174	0.204034	0.15188	0.254874	-0.0481496	-0.57571	0.0601116	0.137329	0.00454302	-0.00255197	0.0658553	9.1594	2.5405	2.02683	3.41573	-0.359425	-1.54354	0.56175	1.00645	1.8841	-1.07033	1.10953	8.62e-12	0.0146418	0.0487146	0.00137094	0.720982	0.129803	0.577113	0.319659	0.0661144	0.290258	0.273178	6.15e-11	0.999864	0.999674	0.841144	0.873638	0.209939	0.999844	0.690776	0.999021	0.805074	0.960692	9038.82	1.7e-70	9.59208	9.36352	0.0804773	0.048005	0.003289	-0.892279	0.00281438	-0.0152554	0.0116777	0.177113	0.159507	13.6066	1.6857	0.567151	2.66604	-1.38055	0.751838	-0.367753	0.0885922	3.61278	3.82755	3.76e-17	0.0991264	0.573572	0.0107824	0.174577	0.45626	0.714868	0.929819	0.000790232	0.000416137	2.57e-16	0.403122	0.731315	0.196958	0.405461	0.903059	0.999817	0.999988	0.0525593	0.0291878	31762.3	1.73e-79
6579	TPH1	7166_at	7166	2.49478	2.21169	0.0216338	0.027547	0.00431241	0.0577535	-0.208408	0.0169194	0.0724145	0.000466527	0.00185723	0.0144431	3.43113	0.396098	0.54056	0.0849827	0.633938	-0.82164	0.2325	0.78038	0.284504	1.14541	0.357817	0.00131097	0.693931	0.591514	0.932657	0.529376	0.415675	0.817219	0.43931	0.777348	0.258179	0.722177	0.00166867	0.999864	0.999674	0.99979	0.753374	0.521791	0.999844	0.768231	0.999021	0.791501	0.97825	1801.49	5.61e-55	4.63077	4.64488	-0.0205958	-0.0264613	0.000238523	0.280684	0.000782326	-0.0140809	-0.0513228	-0.0257083	0.019869	10.4209	-0.666048	-0.482665	0.298507	0.670492	0.322664	-0.524062	-0.601133	-0.80963	0.736103	2.55e-13	0.508951	0.631791	0.76676	0.506143	0.748519	0.602937	0.550919	0.422627	0.46568	6.28e-13	0.745587	0.772619	0.914062	0.716764	0.955093	0.999817	0.999988	0.687642	0.789025	17643.1	5.09e-74
6580	TPI1	7167_at	7167	9.11756	7.81666	-0.0220149	-0.0521867	-0.00508454	-0.0159474	1.53204	0.0356326	-0.360937	-0.00155064	0.00848481	-0.0189244	5.94109	-0.197479	-0.501721	-0.0490902	-0.0857614	2.95916	0.239893	-1.90566	-0.46329	2.56372	-0.229698	4e-07	0.844355	0.618344	0.961068	0.932042	0.00493387	0.811518	0.0631867	0.645421	0.0138179	0.819382	8.94e-07	0.999864	0.999674	0.99979	0.972887	0.0189276	0.999844	0.36837	0.999021	0.69619	0.979693	5775.84	3.48e-66	11.9093	10.4788	0.100638	0.139017	-0.00231911	1.38817	-0.00641192	-0.0221955	0.0540657	0.0196499	0.0170241	11.8045	1.63416	1.27323	-1.4573	1.66503	-1.32787	-0.414784	0.31797	0.310726	0.316688	4.71e-15	0.109554	0.209802	0.152327	0.103206	0.191254	0.68037	0.752052	0.757516	0.753019	1.73e-14	0.413573	0.402977	0.50946	0.298099	0.876285	0.999817	0.999988	0.894983	0.919713	29421.9	8.93e-79
6581	TPM1	7168_at	7168	7.08054	3.90259	0.104543	0.0539846	0.178241	0.291403	1.52886	-0.133618	-0.333193	-0.000453531	0.00288572	-0.0348795	2.99896	0.948135	0.524741	1.73989	1.58441	2.98564	-0.909512	-1.77861	-0.137001	0.881566	-0.428032	0.0044291	0.348196	0.602376	0.088811	0.120203	0.00459236	0.367994	0.0821555	0.89165	0.382762	0.670698	0.00529177	0.999864	0.999674	0.925582	0.349018	0.0181131	0.999844	0.412967	0.999021	0.839787	0.971056	3562.02	1.56e-61	8.57325	7.72546	0.0568244	0.140759	-0.00492546	0.699969	-0.00623297	0.0718131	-0.0869772	-0.0601998	-0.122179	7.4193	0.786626	1.09905	-2.63862	0.715748	-1.10043	1.1441	-0.436086	-0.811546	-1.93761	3.27e-09	0.435831	0.277884	0.0115589	0.478031	0.277288	0.258936	0.664964	0.421539	0.0592819	4.49e-09	0.697917	0.474732	0.201746	0.698158	0.880193	0.999817	0.999988	0.687154	0.344621	11083.7	1.07e-69
6582	TPM2	7169_at	7169	5.75153	9.32291	0.0463387	0.0499662	-0.0121467	-0.460479	-0.635693	-0.197349	-0.172656	-0.002656	-0.00264974	0.0509526	8.0407	0.471676	0.5451	-0.133075	-2.81001	-1.3933	-1.50766	-1.03441	-0.900469	-0.908507	0.701774	3.32e-10	0.639469	0.588415	0.894736	0.00734398	0.170471	0.13873	0.306551	0.372733	0.368519	0.486485	1.53e-09	0.999864	0.999674	0.99979	0.0717696	0.259701	0.999844	0.679732	0.999021	0.830498	0.960692	2959.66	9.46e-60	7.53279	11.0066	-0.0208858	-0.070944	-0.00766229	-4.86877	0.00251405	0.202232	0.477489	-0.158769	-0.0607071	6.90678	-0.188917	-0.361944	-2.68209	-3.25301	0.29002	2.1052	1.56428	-1.39852	-0.629062	1.79e-08	0.85105	0.719173	0.0103504	0.00223076	0.7732	0.0411758	0.125109	0.169155	0.532649	2.32e-08	0.934625	0.83151	0.195537	0.0327274	0.959779	0.999817	0.999988	0.461645	0.82314	3654.67	2.19e-59
6583	C2	717_at	717	5.72045	6.63544	-0.0833207	-0.0590323	-0.0162948	-0.0121615	-0.983937	-0.102606	0.0184325	-0.000866718	0.00214415	-0.00944053	8.24994	-1.22262	-0.928386	-0.257352	-0.106985	-3.10887	-1.13	0.159197	-0.423601	1.05979	-0.187442	1.66e-10	0.227928	0.358231	0.798097	0.915283	0.00327486	0.264549	0.874236	0.673903	0.294977	0.852169	8.26e-10	0.999864	0.999674	0.99979	0.966109	0.0145245	0.999844	0.958294	0.999021	0.805074	0.984107	6083.78	1.1e-66	6.1864	7.39466	-0.0567023	-0.12996	-0.00025151	-0.661166	0.00078252	0.0113658	-0.0180907	0.000904052	-0.0247816	13.4837	-1.49034	-1.92663	-0.255821	-1.28364	0.26231	0.343804	-0.172216	0.02314	-0.746189	5.16e-17	0.143462	0.0606761	0.799314	0.206169	0.79434	0.732676	0.864079	0.981646	0.459629	3.38e-16	0.457118	0.205938	0.927903	0.446205	0.964906	0.999817	0.999988	0.992455	0.784994	20800.4	1.5e-75
6584	TPM3	7170_at	7170	6.81463	3.85019	-0.0508698	-0.0195838	0.0281491	0.626748	-1.14047	0.109036	0.214813	0.00180493	-0.0026333	-0.00840772	4.88987	-0.762489	-0.314608	0.454128	5.63201	-3.6809	1.22662	1.89515	0.901103	-1.32953	-0.170523	1.36e-05	0.449803	0.754534	0.651951	1.14e-06	0.000626908	0.226433	0.0645986	0.372399	0.190468	0.865374	2.31e-05	0.999864	0.999674	0.996374	0.000237893	0.00539305	0.999844	0.370478	0.999021	0.77147	0.988081	9011.33	1.82e-70	6.96654	6.49054	0.031852	0.0954022	-0.00145339	-0.0266752	-0.00302935	-0.0351482	0.00975124	0.0437084	0.0155873	12.5575	0.888286	1.50066	-1.56854	-0.0549504	-1.07746	-1.12809	0.0984938	1.18704	0.497991	5.96e-16	0.379348	0.14078	0.124114	0.956433	0.287306	0.265559	0.922	0.241752	0.621037	2.82e-15	0.657455	0.323551	0.472619	0.980353	0.883728	0.999817	0.999988	0.541808	0.866559	29695.6	7.33e-79
6585	TPM4	7171_at	7171	6.31172	5.58634	-0.243499	0.00866298	0.0489746	-0.152856	2.10841	0.0610927	-0.0456521	-0.0030851	0.00657429	-0.227675	2.93473	-1.50972	0.0575659	0.326821	-0.56817	2.81481	0.284286	-0.166598	-0.637101	1.37301	-1.91005	0.00526994	0.138204	0.954353	0.74534	0.572784	0.00725169	0.777514	0.868443	0.527333	0.17665	0.0626038	0.00623713	0.999864	0.999674	0.99979	0.783284	0.0249233	0.999844	0.95741	0.999021	0.770468	0.960692	1323.26	5.16e-52	5.51853	5.48726	-0.102428	-0.0658888	-0.00116176	1.02638	0.00304801	-0.0103572	-0.126944	0.0539781	0.0566398	6.91972	-1.86186	-0.675533	-0.817221	1.37811	0.70661	-0.21667	-0.835745	0.955499	1.17946	1.71e-08	0.0694922	0.502968	0.418324	0.175325	0.483635	0.829494	0.407936	0.344687	0.244722	2.23e-08	0.362218	0.675601	0.740296	0.406504	0.906626	0.999817	0.999988	0.627397	0.618377	7917.19	1.44e-66
6586	TPMT	7172_at	7172	6.58376	6.70603	-0.0478022	0.00546168	0.100979	0.0918299	-0.7662	-0.0608008	-0.123197	-0.000157547	-0.00198002	0.00345435	7.5965	-0.639077	0.0782586	1.45303	0.736016	-2.20569	-0.610073	-0.969425	-0.0701546	-0.891661	0.062489	1.46e-09	0.526058	0.937974	0.15325	0.465594	0.0326301	0.544925	0.337588	0.944386	0.377385	0.950454	5.64e-09	0.999864	0.999674	0.959994	0.706445	0.0734904	0.999844	0.702635	0.999021	0.837533	0.996341	6688.73	1.35e-67	8.47017	9.03076	0.00537659	0.0585947	-0.00230167	-1.51975	-0.00263766	0.0284452	0.232252	0.0418392	0.0534142	11.3368	0.0972903	0.598036	-1.61177	-2.03134	-0.608719	0.592376	1.52214	0.737277	1.10727	1.77e-14	0.92295	0.552965	0.114357	0.0484548	0.545925	0.556713	0.135322	0.464973	0.274356	5.6e-14	0.966531	0.715222	0.458406	0.192331	0.917635	0.999817	0.999988	0.719543	0.647268	18481.7	1.88e-74
6587	TPO	7173_at	7173	4.78151	4.06749	0.110664	-0.0561633	0.100189	0.231695	-0.99205	-0.0148212	0.313477	0.00320133	-0.00583725	0.171747	3.27871	1.05279	-0.572647	1.02588	1.32144	-2.03219	-0.105824	1.7553	1.01439	-1.87054	2.21083	0.00203233	0.298137	0.569775	0.31051	0.193128	0.0481473	0.916199	0.0861109	0.315897	0.0680134	0.0322469	0.00251861	0.999864	0.999674	0.988095	0.449982	0.0982831	0.999844	0.418794	0.999021	0.72031	0.960692	1787.56	6.67e-55	5.74154	6.14942	0.0236651	-0.0845729	-0.00192166	0.179645	0.00934987	0.0743303	0.229715	0.035126	0.092929	6.61732	0.367072	-0.739914	-1.15349	0.205828	1.84963	1.32689	1.29052	0.530587	1.65131	4.7e-08	0.715373	0.463388	0.255103	0.8379	0.0712742	0.191575	0.203792	0.598445	0.105988	5.93e-08	0.86617	0.643853	0.618057	0.920127	0.876285	0.999817	0.999988	0.806957	0.440775	6240.55	2.34e-64
6588	TPP2	7174_at	7174	3.3365	3.87603	0.0699506	0.00494334	-0.0621892	-0.101938	0.155708	-0.00222135	-0.0645115	-0.000484803	-0.000320538	-0.00177422	5.3265	1.1345	0.0859276	-1.0856	-0.99117	0.543774	-0.0270394	-0.615829	-0.26189	-0.175113	-0.0389361	3.19e-06	0.262678	0.931911	0.283521	0.326977	0.589319	0.97855	0.541154	0.794618	0.861788	0.969116	6.04e-06	0.999864	0.999674	0.988095	0.590617	0.68043	0.999844	0.818785	0.999021	0.968695	0.996341	2528.23	3.1e-58	7.83254	7.78694	0.0346668	0.07442	-0.000456819	-0.826865	-0.000547857	0.0904323	-0.0491045	-0.00194506	-0.0303915	9.43113	0.60521	0.732805	-0.308626	-1.06629	-0.121982	1.81694	-0.310489	-0.0330682	-0.607825	5.14e-12	0.548232	0.467669	0.759102	0.292267	0.903484	0.0762261	0.757695	0.973774	0.546513	1e-11	0.768805	0.647084	0.911208	0.539516	0.981329	0.999817	0.999988	0.990053	0.829991	14710	2.5e-72
6589	TPR	7175_at	7175	6.57493	3.71841	-0.126869	-0.00666058	-0.0637026	0.35222	0.920403	0.0497652	0.227488	-0.00217673	0.00122023	-0.0127224	4.56028	-1.83632	-0.103325	-0.992408	3.05636	2.86858	0.540612	1.93803	-1.04939	0.594922	-0.249168	4e-05	0.0730154	0.918171	0.32638	0.00378559	0.00629011	0.591479	0.0589987	0.299681	0.554918	0.80438	6.29e-05	0.999864	0.999674	0.988095	0.0488244	0.0224579	0.999844	0.360098	0.999021	0.891381	0.978902	7819.66	4.21e-69	7.55865	6.89301	0.0424737	0.0757565	0.000278132	0.445644	-0.00155849	0.00482872	-0.182689	-0.0884842	-0.153942	11.1392	0.989373	0.995329	0.250719	0.766788	-0.463	0.129449	-1.54129	-2.0072	-4.10803	3.11e-14	0.328036	0.325165	0.80323	0.447413	0.645708	0.897608	0.130601	0.0510647	0.000176353	9.34e-14	0.618452	0.521275	0.92968	0.673507	0.936416	0.999817	0.999988	0.281166	0.0176543	24390.8	4.96e-77
6590	CRISP2	7180_at	7180	2.60615	1.55803	0.0354871	0.0984528	-0.00125895	0.158634	-0.133892	0.021121	0.0444689	0.00252236	0.000758153	0.015187	1.93864	0.521133	1.54955	-0.0198989	1.3966	-0.42338	0.232788	0.384366	1.23375	0.375025	0.301774	0.0589229	0.604866	0.128353	0.984213	0.169481	0.674064	0.816997	0.702543	0.223793	0.709429	0.764234	0.0632024	0.999864	0.999674	0.99979	0.419789	0.751979	0.999844	0.89354	0.999021	0.928056	0.978442	1264.97	1.4e-51	4.68794	5.3852	-0.0291433	-0.0799159	-0.000343087	-0.214316	0.00132205	-0.0447807	-0.0316922	-0.0853552	-0.0505595	8.26237	-0.644521	-0.996868	-0.293628	-0.350106	0.37289	-1.13976	-0.253854	-1.83828	-1.28096	2.08e-10	0.522674	0.324426	0.77046	0.727975	0.711069	0.260719	0.800823	0.072961	0.2071	3.22e-10	0.753392	0.520663	0.915838	0.859247	0.949292	0.999817	0.999988	0.322655	0.577392	8456.55	3.51e-67
6591	NR2C1	7181_at	7181	4.61779	4.48907	0.00459412	0.0182903	-0.0337314	0.0412135	-0.340223	-0.0391569	0.0291359	0.00266596	0.00119554	0.0179377	8.21528	0.099226	0.423394	-0.784147	0.533655	-1.58228	-0.634744	0.370393	1.91786	0.86979	0.52423	1.86e-10	0.921406	0.674054	0.43712	0.596243	0.120689	0.528855	0.712852	0.0615792	0.389096	0.602728	9.09e-10	0.999864	0.999674	0.988095	0.797514	0.198501	0.999844	0.898223	0.999021	0.842887	0.970569	8587.76	5.28e-70	7.07709	7.41469	-0.0289371	-0.0288108	0.0022259	-0.546125	0.00175902	-0.0109026	0.0802978	-0.0554337	-0.0497609	13.5253	-0.760857	-0.427279	2.26491	-1.06069	0.589867	-0.329917	0.76469	-1.41941	-1.4989	4.63e-17	0.45091	0.671317	0.028634	0.294775	0.558379	0.743071	0.448649	0.163017	0.141235	3.09e-16	0.70836	0.800317	0.279182	0.542227	0.920814	0.999817	0.999988	0.452611	0.49262	27242.2	4.64e-78
6592	NR2C2	7182_at	7182	4.09366	4.68099	-0.0598798	-0.143458	-0.0211415	0.0131398	-0.618689	-0.0543646	0.0263631	0.000580017	-0.00464121	0.00996596	5.60259	-0.845842	-2.17187	-0.321429	0.111274	-1.88182	-0.576358	0.219187	0.272892	-2.20834	0.190485	1.26e-06	0.40218	0.0352519	0.749395	0.911901	0.0664304	0.567286	0.827509	0.786203	0.032432	0.849798	2.55e-06	0.999864	0.999674	0.99979	0.964199	0.1249	0.999844	0.945023	0.999021	0.69619	0.983701	2887.7	1.63e-59	7.55259	5.96888	0.0817294	0.171679	0.00143309	0.765786	-0.00479894	-0.000468514	0.0505902	0.020144	-0.0135607	10.3614	2.04502	2.42294	1.38768	1.41538	-1.53144	-0.0134917	0.458478	0.49085	-0.388719	3.04e-13	0.0470274	0.0196966	0.172412	0.164186	0.133013	0.989298	0.648927	0.626038	0.69941	7.39e-13	0.336922	0.114288	0.532839	0.391111	0.876285	0.999817	0.999988	0.823091	0.897725	28097	2.4e-78
6593	HSP90B1	7184_at	7184	9.61769	4.79324	-0.0131558	0.00962563	-0.0895972	0.498139	2.2086	0.221636	0.0388026	-0.00263626	0.00340366	-0.205164	2.80569	-0.0908832	0.0712683	-0.666197	2.06308	3.28535	1.14915	0.157775	-0.606591	0.792026	-1.91779	0.00742789	0.927994	0.943504	0.508735	0.0449863	0.00199429	0.256653	0.87535	0.547214	0.43256	0.0615881	0.00866401	0.999864	0.999674	0.988095	0.205828	0.0105986	0.999844	0.958807	0.999021	0.854033	0.960692	3812.34	3.47e-62	9.31975	7.00023	0.118156	0.206634	0.00190276	1.96585	-0.00842543	-0.0889971	-0.154764	-0.12135	-0.187527	5.01635	1.22047	1.20387	0.760592	1.49992	-1.10994	-1.05797	-0.578995	-1.22066	-2.21906	9.67e-06	0.228963	0.23525	0.451067	0.14097	0.273219	0.296001	0.565625	0.228891	0.031831	1.09e-05	0.540429	0.431225	0.760811	0.358039	0.878827	0.999817	0.999988	0.52836	0.263162	7292.63	8.34e-66
6594	TRAF1	7185_at	7185	5.96532	6.66412	-0.0529877	-0.00758028	0.00936908	0.0690308	-1.26951	-0.126619	0.3783	-0.000479893	-0.00237629	0.0328218	7.06696	-0.663167	-0.101679	0.126207	0.517951	-3.42121	-1.18936	2.78673	-0.200047	-1.00178	0.555829	8.73e-09	0.510654	0.919469	0.900138	0.607066	0.00134932	0.240622	0.00780664	0.842358	0.321882	0.58112	2.8e-08	0.999864	0.999674	0.99979	0.806333	0.008373	0.999844	0.170292	0.999021	0.815289	0.965451	4814	1.97e-64	6.38075	6.58307	0.0148636	-0.0905836	0.00174119	0.310215	0.00320607	0.0323483	-0.257491	0.13616	0.0305891	10.7277	0.349141	-1.20014	1.58277	0.538251	0.960468	0.874483	-2.19063	3.11464	0.823146	1.03e-13	0.728694	0.236681	0.12083	0.59319	0.34221	0.386732	0.0339686	0.00328001	0.414984	2.75e-13	0.873219	0.43256	0.467267	0.777665	0.886811	0.999817	0.999988	0.0976814	0.758712	17674.7	4.9e-74
6595	TRAF2	7186_at	7186	7.05579	7.68117	-0.046695	-0.0172918	-0.00682012	-0.00347283	-0.652659	-0.0368522	0.0561836	0.000212536	-0.0019848	5.74e-05	12.8532	-0.92217	-0.366	-0.144968	-0.0411171	-2.77539	-0.546225	0.653071	0.139802	-1.32033	0.00153383	1.47e-16	0.361427	0.716104	0.885393	0.967387	0.00804166	0.587648	0.51708	0.889449	0.193495	0.998783	5.46e-15	0.999864	0.999674	0.99979	0.985598	0.0266632	0.999844	0.809067	0.999021	0.772006	0.999134	16761.6	1.91e-76	7.67471	10.2105	-0.0955081	-0.281215	-0.00195599	-1.2914	0.00669117	0.0522805	-0.124865	0.0414753	0.0350648	12.8759	-1.73607	-2.88318	-1.37591	-1.73394	1.55119	1.09368	-0.822054	0.734176	0.730185	2.54e-16	0.0897404	0.00613399	0.176002	0.0901205	0.128215	0.280207	0.415599	0.466841	0.469252	1.35e-15	0.391561	0.0643062	0.536731	0.276898	0.876285	0.999817	0.999988	0.720817	0.791399	15312.9	1.06e-72
6596	TRAF3	7187_at	7187	5.48671	5.83077	0.00615341	-0.0691439	-0.00734247	0.0142707	-0.428753	0.0314318	-0.111136	-0.00114461	-0.00104462	0.0619926	6.59402	0.0821292	-0.98909	-0.105479	0.114189	-1.23221	0.314861	-0.873068	-0.508838	-0.46964	1.11958	4.35e-08	0.934913	0.327982	0.916471	0.909603	0.224359	0.754343	0.387327	0.613386	0.640912	0.268919	1.19e-07	0.999864	0.999674	0.99979	0.963389	0.320658	0.999844	0.736222	0.999021	0.912994	0.960692	4629.64	4.69e-64	8.12464	8.20156	0.0528864	0.0916095	-0.00366761	-0.936196	0.00247299	0.0945055	0.110154	-0.00319116	0.00673576	8.12157	0.754889	0.737541	-2.0259	-0.987081	0.45019	1.55246	0.569472	-0.044358	0.110144	3.28e-10	0.454446	0.464815	0.049032	0.329146	0.654844	0.127909	0.57201	0.964825	0.91281	4.97e-10	0.710259	0.644999	0.344494	0.572557	0.937728	0.999817	0.999988	0.986467	0.974948	10581.1	2.89e-69
6597	TRAF5	7188_at	7188	3.51814	4.97895	-0.00530964	0.085259	0.0574757	-0.190456	-0.117355	-0.142236	-0.136599	-0.00231727	-0.00266573	-0.035481	8.02202	-0.100964	1.73758	1.17633	-2.17118	-0.48051	-2.02993	-1.52884	-1.46764	-1.70744	-0.912918	3.54e-10	0.920034	0.089223	0.245736	0.0353065	0.633225	0.0483861	0.133403	0.149255	0.0947306	0.36622	1.61e-09	0.999864	0.999674	0.988095	0.179382	0.716914	0.999844	0.493289	0.999021	0.740597	0.960692	3864.98	2.56e-62	7.27618	6.65818	0.0320876	0.225311	-0.00466776	-0.874778	-0.00898826	0.0656977	-0.0849038	-0.00113496	0.0684294	5.50214	0.382215	1.51377	-2.15167	-0.769691	-1.36547	0.90063	-0.366296	-0.0131655	0.933789	1.95e-06	0.704191	0.137428	0.0371041	0.445707	0.179233	0.37282	0.715948	0.989557	0.355647	2.25e-06	0.859983	0.319471	0.306653	0.672795	0.876285	0.999817	0.999988	0.9957	0.713699	5911.12	7.47e-64
6598	TRAF6	7189_at	7189	3.74975	2.85772	0.106888	0.153162	0.03584	0.162036	-0.0997499	-0.00207174	-0.176026	-0.000337727	-0.00178966	-0.0572258	3.30145	1.45738	2.23817	0.525958	1.3245	-0.292854	-0.0212004	-1.41263	-0.153373	-0.821935	-1.05576	0.00190481	0.152053	0.0302762	0.601537	0.19212	0.770999	0.983181	0.16474	0.8788	0.415509	0.296792	0.00236951	0.999864	0.999674	0.992961	0.448807	0.830453	0.999844	0.536425	0.999021	0.849191	0.960692	2257.74	3.8e-57	7.89695	7.6103	0.0470845	-0.0120727	0.00226425	0.308149	0.00118468	0.011895	0.232884	0.0168842	-0.0210176	11.0722	0.987427	-0.142803	1.83759	0.477348	0.316857	0.28709	1.76888	0.34482	-0.504946	3.77e-14	0.328978	0.887115	0.0730658	0.635541	0.752891	0.775428	0.0840335	0.731917	0.616184	1.11e-13	0.618941	0.935199	0.390776	0.804554	0.956754	0.999817	0.999988	0.880758	0.864297	21577.5	6.84e-76
6599	C3AR1	719_at	719	3.79949	5.98487	0.0760622	0.0423424	-0.113848	-0.166772	-1.28557	-0.0425324	0.145173	-0.00224991	-0.000675954	0.0913842	5.72296	0.858407	0.512152	-1.38289	-1.12835	-3.12404	-0.360255	0.964315	-0.845728	-0.25696	1.39549	8.39e-07	0.395281	0.611085	0.173617	0.265236	0.0031398	0.720365	0.340114	0.402242	0.798397	0.169813	1.76e-06	0.999864	0.999674	0.980064	0.531279	0.0141382	0.999844	0.704919	0.999021	0.949259	0.960692	1589.47	8.96e-54	7.58319	11.669	-0.0424357	-0.417819	0.000764226	-2.45896	-0.010554	-0.0690613	-0.0305286	-0.245937	-0.0764734	7.56625	-0.396619	-2.2026	0.276414	-1.69762	-1.25804	-0.742851	-0.103343	-2.23846	-0.818817	2.01e-09	0.693618	0.0330533	0.78356	0.0968346	0.215191	0.461626	0.918173	0.0304412	0.417423	2.82e-09	0.854507	0.148279	0.921606	0.287728	0.876285	0.999817	0.999988	0.231335	0.760307	3954.19	4.07e-60
6600	ACTG2	72_at	72	2.94679	4.51547	0.0870217	0.0973987	-0.054993	-0.0946564	-1.17	-0.163239	0.378071	0.00109605	-0.00446567	0.0854522	4.29912	0.977827	1.17297	-0.665092	-0.63765	-2.83085	-1.37665	2.50045	0.410209	-1.69023	1.29924	9.26e-05	0.333462	0.247066	0.509434	0.526979	0.00695151	0.175527	0.0161692	0.683627	0.097999	0.200573	0.000137479	0.999864	0.999674	0.988095	0.751784	0.0241439	0.999844	0.22171	0.999021	0.740597	0.960692	948.978	7.98e-49	6.8619	8.63324	-0.109256	-0.0452846	-0.00672623	-1.73298	-0.00502553	0.0593322	0.459992	-0.169619	0.00359726	7.04562	-1.28525	-0.300468	-3.06202	-1.50585	-0.753977	0.803261	1.95986	-1.94312	0.0484783	1.13e-08	0.205611	0.765274	0.00378965	0.139446	0.454988	0.426259	0.0565392	0.0585919	0.96156	1.48e-08	0.517882	0.86202	0.137709	0.355561	0.903059	0.999817	0.999988	0.295403	0.990031	5127.81	1.57e-62
6601	TRH	7200_at	7200	7.4193	8.60703	0.0268068	-0.000831245	-0.0101897	0.0115089	-1.41042	-0.0143756	0.0265476	-0.000869412	-0.00283002	0.0692601	11.1854	0.411149	-0.0136642	-0.168211	0.105825	-4.65801	-0.165481	0.239657	-0.444141	-1.46208	1.43737	1.68e-14	0.682943	0.989159	0.867182	0.916198	2.91e-05	0.869317	0.8117	0.659099	0.150768	0.157627	2.82e-13	0.999864	0.999674	0.99979	0.966376	0.00147474	0.999844	0.939963	0.999021	0.759546	0.960692	11179.9	1.52e-72	8.0506	8.01264	-0.0449933	-0.0558381	-7.25e-05	0.744496	0.00412216	-0.0529898	0.0961414	-0.0405251	0.0718419	9.44469	-0.76446	-0.535112	-0.0476841	0.934367	0.893239	-1.03616	0.591631	-0.670528	1.39836	4.93e-12	0.448784	0.595339	0.96219	0.355352	0.37672	0.305944	0.557207	0.506121	0.169202	9.64e-12	0.70724	0.747517	0.987528	0.595973	0.888334	0.999817	0.999988	0.747469	0.53128	14719.7	2.46e-72
6602	TRHR	7201_at	7201	2.74533	2.45897	-0.0559291	0.0121524	0.00724175	0.0563798	-0.18266	-0.0147325	0.160892	0.00177192	-0.000351794	0.046836	3.3234	-0.892124	0.207754	0.124329	0.539149	-0.627375	-0.176373	1.51054	0.941395	-0.189017	1.01088	0.00178892	0.377139	0.836372	0.901617	0.592479	0.533629	0.860804	0.137995	0.3516	0.850942	0.317556	0.00223543	0.999864	0.999674	0.99979	0.794712	0.632266	0.999844	0.500873	0.999021	0.963889	0.960692	1655.79	3.63e-54	6.52312	6.48016	-0.0414946	-0.13126	0.000596474	1.47993	0.00870811	-0.0148997	-0.102895	-0.00560903	0.041068	7.68074	-0.708931	-1.26488	0.394367	1.86768	1.89746	-0.292966	-0.63671	-0.0933222	0.803806	1.38e-09	0.482208	0.212751	0.695267	0.0686584	0.0645213	0.770963	0.527702	0.926083	0.425947	1.96e-09	0.727731	0.406762	0.883446	0.236969	0.876285	0.999817	0.999988	0.972101	0.766743	9771.91	1.59e-68
6603	CCT3	7203_at	7203	8.97429	8.19598	0.00578982	-0.033944	0.0714537	-0.0231789	1.27868	0.0840531	-0.0848495	-0.00339344	0.000953689	-0.0732902	6.90615	0.0575781	-0.361789	0.764817	-0.138192	2.7381	0.627355	-0.496652	-1.12402	0.319466	-0.986211	1.51e-08	0.954343	0.719227	0.448429	0.890714	0.00886125	0.533642	0.621886	0.26705	0.750873	0.329377	4.58e-08	0.999864	0.999674	0.988095	0.956005	0.028615	0.999844	0.858394	0.999021	0.9387	0.960692	6876.56	7.28e-68	10.4008	9.09784	0.114098	0.168451	0.0023351	0.111729	-0.00581052	0.0454493	0.122855	-0.0388047	-0.0109532	10.9403	1.97772	1.6469	1.56635	0.143054	-1.28451	0.906648	0.771282	-0.655022	-0.217502	5.53e-14	0.0544162	0.106896	0.124625	0.886918	0.205867	0.369665	0.444774	0.515956	0.82885	1.57e-13	0.344382	0.277915	0.473329	0.945731	0.876285	0.999817	0.999988	0.753668	0.945472	25570.2	1.8e-77
6604	TRIO	7204_at	7204	6.96699	7.31178	-0.10274	-0.00490304	-0.0945997	-0.168571	1.06756	0.217219	-0.255471	-0.00246493	-0.000397999	-0.0393314	6.44658	-1.06907	-0.0546801	-1.05948	-1.05159	2.39195	1.6964	-1.56464	-0.854297	-0.139499	-0.553777	7.18e-08	0.290822	0.956639	0.295114	0.298682	0.0210604	0.0968156	0.124771	0.39753	0.889687	0.582512	1.86e-07	0.999864	0.999674	0.988095	0.563308	0.052765	0.999844	0.483801	0.999021	0.973585	0.965451	4538.25	7.29e-64	8.63769	8.2972	0.0723403	0.0239236	-0.000710515	0.24108	-0.00119826	0.0366426	0.122498	0.129993	0.127155	10.1561	1.27635	0.238079	-0.48513	0.314193	-0.269635	0.744046	0.782799	2.23354	2.57014	5.62e-13	0.208709	0.812955	0.630056	0.754899	0.788736	0.460911	0.438051	0.0307886	0.0137273	1.3e-12	0.520995	0.892254	0.855405	0.873707	0.963252	0.999817	0.999988	0.231675	0.1802	18272.8	2.4e-74
6605	TRIP6	7205_at	7205	6.97213	9.73334	0.026646	0.0542973	0.0154891	-0.335411	-0.922161	-0.0252898	0.326072	0.00227956	-0.0013297	-0.0404302	10.8346	0.350059	0.764515	0.219015	-2.6417	-2.60862	-0.249356	2.52134	0.99747	-0.588421	-0.718697	4.78e-14	0.727951	0.448607	0.827643	0.0113507	0.0123433	0.804236	0.0153554	0.323945	0.559233	0.476096	6.84e-13	0.999864	0.999674	0.99979	0.0932371	0.0359026	0.999844	0.218476	0.999021	0.894669	0.960692	7245.59	2.29e-68	8.37802	11.4945	-0.0654887	-0.226066	0.00390314	-3.44021	-0.00835071	0.0424517	0.0308924	-0.180153	-0.14587	8.13511	-0.668089	-1.3008	1.54091	-2.59239	-1.08649	0.498411	0.114144	-1.78976	-1.70478	3.14e-10	0.507661	0.200282	0.130693	0.0129851	0.283337	0.620744	0.909657	0.0805637	0.0954794	4.76e-10	0.744788	0.392416	0.482453	0.0903517	0.882861	0.999817	0.999988	0.337435	0.422961	5750.42	1.35e-63
6606	TRO	7216_at	7216	8.93816	8.49121	-0.00192829	-0.0434687	0.10767	-0.0208342	0.716344	0.22076	-0.189318	-0.000373784	0.000683548	-0.117677	7.84173	-0.0210171	-0.50778	1.2631	-0.136136	1.68119	1.80587	-1.21451	-0.135694	0.250954	-1.7355	6.44e-10	0.983326	0.614123	0.213152	0.892329	0.0997525	0.0777255	0.230977	0.892677	0.803008	0.0895939	2.74e-09	0.999864	0.999674	0.988095	0.956778	0.171179	0.999844	0.615168	0.999021	0.951437	0.960692	8193.83	1.5e-69	8.25942	5.20732	0.169322	0.333699	0.00156107	1.49876	-0.00863598	-0.00176506	-0.0383166	0.158349	0.0348969	4.35516	2.04126	2.26907	0.728288	1.33464	-1.3278	-0.0244889	-0.167304	1.85903	0.481955	8.14e-05	0.0474157	0.0283586	0.4704	0.189045	0.191277	0.980576	0.867919	0.0699012	0.632291	8.9e-05	0.337597	0.137759	0.770864	0.424067	0.876285	0.999817	0.999988	0.317298	0.870438	7801.18	1.97e-66
6607	C4BPA	722_at	722	2.71292	2.74404	0.0156978	-0.0773469	0.00604901	0.0655015	-0.620091	-0.0269007	-0.0338199	0.0032004	-0.00160543	-0.0121847	2.72709	0.184121	-0.972319	0.0763644	0.460591	-1.5661	-0.236809	-0.23348	1.25029	-0.634285	-0.193381	0.00911762	0.854757	0.336163	0.939472	0.647342	0.124431	0.813895	0.816463	0.217747	0.529152	0.847543	0.0105472	0.999864	0.999674	0.99979	0.832143	0.203133	0.999844	0.941735	0.999021	0.883164	0.983131	874.641	4.83e-48	7.62995	7.69755	-0.0254316	-0.109292	0.00048257	1.00941	0.00585693	0.00675217	0.0703221	-0.00507683	0.0665688	13.5061	-0.643202	-1.55908	0.472314	1.88578	1.8892	0.196536	0.644167	-0.125041	1.92876	4.87e-17	0.523521	0.126336	0.6391	0.0661174	0.0656458	0.84512	0.522902	0.901076	0.0604034	3.22e-16	0.753796	0.30468	0.860657	0.23188	0.876285	0.999817	0.999988	0.962224	0.348364	29296.1	9.79e-79
6608	TRPC1	7220_at	7220	6.86353	6.40479	-0.118858	0.0382438	-0.0417472	-0.0079534	0.914031	0.0468756	-0.214301	-0.00355994	-0.000892085	-0.0731554	7.90715	-1.73182	0.597219	-0.654696	-0.0694741	2.86767	0.51261	-1.83784	-1.72765	-0.437828	-1.44228	5.18e-10	0.0902536	0.553397	0.516043	0.944924	0.00630531	0.610767	0.0727873	0.0910062	0.663635	0.156245	2.25e-09	0.999864	0.999674	0.988095	0.978983	0.0224846	0.999844	0.395261	0.999021	0.918516	0.960692	8635.24	4.67e-70	7.84047	3.13425	0.142457	0.430981	0.00217124	3.42159	-0.00516759	0.0210617	-0.0573292	0.102435	-0.00881387	2.99932	1.96503	3.35313	1.15901	3.48627	-0.909094	0.334353	-0.286414	1.376	-0.139279	0.00449417	0.0559168	0.00167952	0.252871	0.00114454	0.368387	0.739745	0.775942	0.175972	0.889882	0.00469919	0.347321	0.0348923	0.616658	0.0223245	0.886811	0.999817	0.999988	0.470688	0.966969	9205.71	5.7e-68
6609	TRPC2	7221_at	7221	5.6494	7.45361	0.0618667	-0.0565467	0.0443262	-0.108907	-1.19922	-0.0559061	0.108938	-0.000926072	-0.00478407	0.0792269	7.75078	0.759265	-0.743778	0.585514	-0.80129	-3.16906	-0.514947	0.78691	-0.378549	-1.9777	1.31565	8.73e-10	0.451709	0.460931	0.561168	0.427234	0.00276941	0.609146	0.435518	0.706828	0.0541948	0.195049	3.57e-09	0.999864	0.999674	0.992221	0.678123	0.0130403	0.999844	0.766405	0.999021	0.711312	0.960692	4150.93	5.26e-63	5.46437	7.26048	-0.07792	-0.184117	-0.00193321	-1.01092	0.00836879	0.000589424	0.106525	-0.0785434	0.0262357	9.92303	-1.53505	-2.04585	-1.47384	-1.47109	2.10267	0.0133637	0.760077	-1.50685	0.59211	1.14e-12	0.132124	0.0469417	0.147837	0.148575	0.041408	0.9894	0.451372	0.13919	0.556889	2.46e-12	0.443861	0.17797	0.503923	0.369123	0.876285	0.999817	0.999988	0.422618	0.835743	9118.68	6.98e-68
6610	TRPC3	7222_at	7222	2.95532	2.12913	0.0200553	0.0631447	0.0421161	0.113418	0.218488	-0.104384	-0.149312	-0.00267845	5.21e-05	0.121638	2.62512	0.291833	0.984785	0.65962	0.98943	0.684589	-1.14	-1.27882	-1.29816	0.0255592	2.39501	0.0118387	0.771774	0.330069	0.512907	0.327818	0.497164	0.260402	0.207609	0.20094	0.979724	0.0209058	0.0135031	0.999864	0.999674	0.988095	0.591386	0.599021	0.999844	0.591243	0.999021	0.994289	0.960692	1598.03	7.96e-54	5.06074	5.49701	-0.0116474	-0.0230299	-0.00213102	-0.295662	0.00352851	0.00987327	-0.17935	-0.0215998	-0.0224131	9.86638	-0.301339	-0.336066	-2.13359	-0.565027	1.16427	0.293976	-1.68059	-0.544203	-0.664297	1.35e-12	0.764614	0.738461	0.0386445	0.575003	0.250759	0.770196	0.100122	0.589123	0.51006	2.89e-12	0.891264	0.84462	0.311481	0.766445	0.878827	0.999817	0.999988	0.801324	0.811581	13487.5	1.6e-71
6611	TRPC6	7225_at	7225	3.07989	5.19361	0.242311	-0.0227124	0.0307042	-0.258401	-0.753508	-0.111825	-0.155384	0.00248555	-0.00282824	0.128276	4.89513	2.69541	-0.27078	0.367613	-1.72324	-1.80483	-0.933592	-1.01735	0.920905	-1.05973	1.93077	1.34e-05	0.009894	0.787816	0.71491	0.0918093	0.0778901	0.355567	0.314502	0.36208	0.295004	0.0599165	2.28e-05	0.999864	0.999674	0.999378	0.30183	0.140799	0.999844	0.685783	0.999021	0.805074	0.960692	1014.55	1.83e-49	4.76786	5.3601	-0.0222309	-0.105915	-0.0011373	0.312318	0.00282115	-0.0088137	0.0076591	-0.0418644	-0.0180494	13.9574	-0.834417	-2.24229	-1.65194	0.865905	1.35048	-0.380723	0.104121	-1.53022	-0.776111	1.54e-17	0.408675	0.0301737	0.105859	0.391366	0.183954	0.70529	0.91756	0.133313	0.441947	1.19e-16	0.679418	0.141689	0.445833	0.627945	0.876285	0.999817	0.999988	0.41495	0.77554	25195.5	2.47e-77
6612	TRPM2	7226_at	7226	7.97379	8.01453	-0.0195998	-0.0623521	0.00406447	0.212296	-1.51002	0.0393137	0.118851	0.000988518	-0.00452774	-0.0418744	10.4232	-0.300838	-1.02573	0.0671468	1.95353	-4.99066	0.452889	1.07373	0.505366	-2.34092	-0.869682	1.66e-13	0.764943	0.310581	0.946767	0.0570793	9.77e-06	0.652836	0.28875	0.615803	0.0237924	0.389155	1.96e-12	0.999864	0.999674	0.99979	0.235355	0.0011002	0.999844	0.665359	0.999021	0.69619	0.960692	12934.2	6e-74	8.17483	7.68578	0.0859118	0.0775572	0.000871006	-0.524388	0.0109671	0.0792504	0.0925413	0.0886301	0.0347708	9.78698	1.57692	0.802942	0.61869	-0.710978	2.56733	1.67411	0.615211	1.58424	0.731147	1.72e-12	0.122172	0.426441	0.539397	0.480951	0.0138241	0.101397	0.54167	0.120494	0.46867	3.61e-12	0.429182	0.613208	0.809432	0.70017	0.876285	0.999817	0.999988	0.396336	0.790745	17713.8	4.67e-74
6613	TSN	7247_at	7247	6.94197	6.31793	-0.0569088	0.0540405	-0.098982	0.102994	-0.213304	-0.0460347	0.158164	0.00226141	0.00269347	0.00962003	8.97539	-0.954148	0.97108	-1.78621	1.03525	-0.770074	-0.57928	1.56083	1.26286	1.52116	0.218245	1.56e-11	0.345178	0.336772	0.0808995	0.30616	0.445337	0.56533	0.12567	0.213235	0.135316	0.828239	1.04e-10	0.999864	0.999674	0.917697	0.570416	0.55022	0.999844	0.485587	0.999021	0.748212	0.981049	11695.2	5.6e-73	8.5459	5.97138	0.063015	0.24604	0.00228343	1.70599	-0.00545332	-0.0133552	-0.0244766	0.042317	-0.0425013	8.57665	1.30462	2.8731	1.82946	2.60893	-1.43991	-0.318211	-0.183536	0.853175	-1.00804	7.58e-11	0.19899	0.00629994	0.0742966	0.0124572	0.157162	0.751871	0.855243	0.398308	0.319098	1.24e-10	0.510459	0.06511	0.393222	0.0883948	0.876285	0.999817	0.999988	0.668715	0.684879	24629.3	4.02e-77
6614	TSC1	7248_at	7248	5.28022	5.56443	-0.182375	-0.0161009	0.0577752	-0.223395	1.5553	0.14219	-0.27113	-0.00369406	0.00135852	-0.0689403	4.00157	-1.54786	-0.14646	0.527776	-1.13668	2.84236	0.905742	-1.35443	-1.04427	0.388381	-0.791721	0.00023568	0.128759	0.884222	0.600285	0.261773	0.00674328	0.369965	0.182457	0.302017	0.699592	0.432735	0.000329566	0.999864	0.999674	0.99271	0.528036	0.0235932	0.999844	0.559723	0.999021	0.926612	0.960692	1735.47	1.28e-54	10.044	9.72414	0.0724594	0.00972749	0.000685834	0.194875	0.00283709	0.0820469	0.127835	0.0333045	0.0073679	16.4095	1.76252	0.133458	0.645585	0.35014	0.880131	2.29681	1.12621	0.788907	0.205313	4.37e-20	0.0851162	0.894456	0.521991	0.72795	0.383699	0.0265816	0.266345	0.434511	0.8383	9.94e-19	0.384737	0.940026	0.799648	0.859247	0.890292	0.999817	0.999988	0.69641	0.949515	46957.4	4.01e-83
6615	TSC2	7249_at	7249	9.29772	8.03248	-0.153431	-0.0898692	-0.146592	0.0655072	0.837896	0.0549796	-0.143345	0.00429385	0.00283199	-0.0344028	8.71424	-1.96449	-1.23324	-2.02017	0.502834	2.31006	0.528331	-1.08026	1.83115	1.22139	-0.596022	3.63e-11	0.0557556	0.22398	0.0494277	0.617568	0.025595	0.599903	0.285863	0.0737976	0.228389	0.554189	2.17e-10	0.999864	0.999674	0.917697	0.813673	0.0610157	0.999844	0.662084	0.999021	0.781257	0.962543	12235.3	2.06e-73	8.82596	5.39666	0.137309	0.441579	0.00158495	0.838179	-0.00869081	0.0427787	-0.0668679	0.310483	0.0460326	5.57783	2.04566	3.71066	0.913791	0.922401	-1.65132	0.73348	-0.360816	4.50461	0.785662	1.51e-06	0.0469617	0.000591059	0.365942	0.361486	0.105987	0.467261	0.72001	5.06e-05	0.43639	1.76e-06	0.336922	0.0221731	0.705221	0.602093	0.876285	0.999817	0.999988	0.0114879	0.772534	13605.8	1.33e-71
6616	C4BPB	725_at	725	3.07041	3.55555	0.170254	-0.0299434	0.164757	0.0496999	-1.07215	-0.0553167	0.105504	0.00292461	-0.00327658	-0.045669	3.67005	2.07406	-0.390952	2.16027	0.362975	-2.8124	-0.505762	0.75649	1.18668	-1.34453	-0.752795	0.000647631	0.0439072	0.697704	0.0361925	0.718347	0.0072979	0.615527	0.453354	0.241671	0.185612	0.455549	0.000853428	0.999864	0.999674	0.917697	0.872161	0.0250009	0.999844	0.775978	0.999021	0.770468	0.960692	1209.78	3.74e-51	6.00565	9.45459	-0.147951	-0.270236	-0.00156603	-3.07542	0.00473073	-0.0123051	-0.168414	-0.0740712	0.0744828	7.66481	-1.72891	-1.78117	-0.708193	-2.65464	0.705046	-0.165487	-0.712794	-0.842924	0.997114	1.46e-09	0.0910272	0.0819766	0.482662	0.0110993	0.484598	0.869339	0.479838	0.403953	0.324308	2.06e-09	0.393264	0.242066	0.778701	0.0826355	0.907008	0.999817	0.999988	0.673046	0.688983	3877.1	6.2e-60
6617	TSG101	7251_at	7251	7.02586	5.74034	0.0140562	0.0350895	-0.0181563	0.102088	0.452895	0.102306	-0.048869	0.00342492	0.00383449	0.00531114	6.28167	0.181536	0.485705	-0.252384	0.79044	1.25947	0.991658	-0.371483	1.47328	1.66812	0.0928143	1.26e-07	0.856774	0.629567	0.80191	0.433476	0.214444	0.326742	0.712046	0.147734	0.102335	0.926469	3.09e-07	0.999864	0.999674	0.99979	0.683528	0.309906	0.999844	0.898198	0.999021	0.740597	0.996341	7108.03	3.5e-68	9.42305	8.69614	-0.00344098	0.135356	0.00163441	-0.485971	-0.000534344	0.00965253	0.100181	0.0853449	-0.0309061	12.8864	-0.0734989	1.63073	1.351	-0.766755	-0.145564	0.237282	0.775031	1.77526	-0.756271	2.47e-16	0.941751	0.110279	0.183789	0.447433	0.884948	0.813569	0.442579	0.0829608	0.453626	1.31e-15	0.975902	0.282326	0.546233	0.673507	0.978988	0.999817	0.999988	0.340822	0.780056	31871.7	1.61e-79
6618	TSHB	7252_at	7252	3.12372	1.51653	0.0176879	0.0278672	0.0933984	0.25078	-0.0199649	-0.0256317	0.212539	0.00174561	-0.00235331	0.0258428	1.38265	0.190325	0.321374	1.08168	1.61774	-0.0462573	-0.206996	1.34606	0.625613	-0.852947	0.376261	0.173693	0.849923	0.749436	0.28524	0.112806	0.963313	0.83696	0.185119	0.534773	0.39827	0.708516	0.180797	0.999864	0.999674	0.988095	0.336334	0.97425	0.999844	0.563561	0.999021	0.84483	0.972985	975.729	4.32e-49	6.47186	7.24845	-0.00395197	-0.121052	-0.00145309	0.155691	0.00437594	-0.048312	-0.0710374	-0.0566121	0.0164781	10.538	-0.0828178	-1.43083	-1.17841	0.241001	1.16954	-1.16517	-0.539175	-1.15532	0.395596	1.8e-13	0.934382	0.159735	0.245138	0.810704	0.248652	0.250397	0.592558	0.254362	0.694367	4.58e-13	0.972133	0.347173	0.608795	0.905106	0.878827	0.999817	0.999988	0.554467	0.896027	14471.6	3.54e-72
6619	TSHR	7253_at	7253	2.96166	3.57668	0.0613544	-0.0140963	0.02021	0.0139323	-0.846609	-0.0717836	0.0125744	0.000233545	-0.00133151	0.045635	5.33659	1.08041	-0.26604	0.383043	0.147083	-3.21011	-0.948711	0.130329	0.136978	-0.789787	1.08736	3.08e-06	0.285799	0.791441	0.703517	0.883733	0.00246792	0.347907	0.896896	0.891668	0.433853	0.282751	5.86e-06	0.999864	0.999674	0.996649	0.953059	0.0121632	0.999844	0.966522	0.999021	0.85424	0.960692	2348.99	1.58e-57	4.71537	5.2694	-0.0307233	-0.0392169	-0.000776557	-0.503217	0.00180006	-0.010858	-0.017067	0.0040085	0.0410294	13.1121	-1.10198	-0.79339	-1.07789	-1.33324	0.823433	-0.448208	-0.221715	0.140014	1.68592	1.36e-16	0.276623	0.431924	0.287114	0.1895	0.414823	0.656262	0.825589	0.889305	0.0990835	7.83e-16	0.579821	0.617972	0.645637	0.424692	0.89403	0.999817	0.999988	0.957706	0.430254	22504.6	2.78e-76
6620	TSNAX	7257_at	7257	7.40701	4.98617	0.084296	0.0350832	-0.0546343	0.0936429	1.99552	-0.0467237	-0.755707	0.00141869	0.00699936	-0.110205	3.54106	0.70653	0.315153	-0.492867	0.47054	3.60144	-0.293919	-3.7281	0.396051	1.97609	-1.24984	0.000950199	0.483552	0.754123	0.624537	0.640274	0.0007947	0.77019	0.000543977	0.693966	0.0543822	0.21791	0.00123071	0.999864	0.999674	0.993806	0.828444	0.00614222	0.999844	0.073177	0.999021	0.711312	0.960692	3330.73	6.91e-61	9.61457	2.38608	0.221039	0.812463	0.00316312	3.48913	-0.0134687	-0.00993546	0.202077	0.304803	0.00105291	1.3557	1.81028	3.75306	1.00251	2.11076	-1.40681	-0.093646	0.599412	2.43097	0.00987876	0.182298	0.0772711	0.000520676	0.321728	0.0406686	0.166696	0.925827	0.552056	0.0193188	0.992164	0.184658	0.37278	0.0208162	0.67371	0.174502	0.876285	0.999817	0.999988	0.194925	0.99739	4881.47	4.49e-62
6621	TSPYL1	7259_at	7259	5.55804	4.11068	0.0622914	0.0319171	0.131255	0.210426	0.225711	-0.264675	-0.144128	-0.000663071	-0.00372344	0.167275	2.63353	0.470989	0.258646	1.06817	0.953851	0.367479	-1.50197	-0.641419	-0.166987	-0.948313	1.71138	0.0115887	0.639956	0.797105	0.291222	0.345327	0.715009	0.140188	0.52455	0.868139	0.348107	0.093994	0.0132338	0.999864	0.999674	0.988095	0.606434	0.785776	0.999844	0.81243	0.999021	0.822924	0.960692	1525.47	2.22e-53	9.50949	5.03761	0.206425	0.540525	0.00131978	1.6848	-0.00691209	-0.0307827	0.241238	0.104402	0.0860854	4.61612	2.72652	4.0269	0.674598	1.64378	-1.16437	-0.46793	1.15406	1.34289	1.3026	3.54e-05	0.0092365	0.000226576	0.503556	0.107542	0.250716	0.642207	0.254875	0.186379	0.19967	3.91e-05	0.266367	0.0158944	0.78906	0.305159	0.878827	0.999817	0.999988	0.482311	0.567761	12414.5	9.45e-71
6622	CAPN5	726_at	726	5.61225	6.76809	-0.0892637	0.0503104	-0.0363509	-0.156017	-0.271203	-0.112813	-0.0241377	-0.000183669	0.00216562	0.035006	9.45409	-1.47159	0.888933	-0.645011	-1.54199	-0.962725	-1.39585	-0.234216	-0.100853	1.20259	0.780883	3.37e-12	0.148189	0.378833	0.522241	0.130179	0.340903	0.169706	0.815895	0.920122	0.235513	0.439018	2.67e-11	0.999864	0.999674	0.988716	0.36533	0.44566	0.999844	0.941733	0.999021	0.784148	0.960692	7390.98	1.47e-68	8.13999	8.70102	-0.00431824	0.00133278	-0.00300077	-0.719687	-0.0014863	-0.0428622	0.0468546	0.115401	0.069787	13.4497	-0.0962157	0.0167495	-2.58743	-1.18449	-0.422357	-1.0991	0.378115	2.50399	1.78135	5.63e-17	0.923798	0.986714	0.0131475	0.242751	0.674877	0.277861	0.707213	0.0161693	0.0819469	3.66e-16	0.96708	0.992546	0.212481	0.487891	0.943453	0.999817	0.999988	0.183598	0.394977	25880.2	1.39e-77
6623	PHLDA2	7262_at	7262	6.10369	2.51799	0.010081	-0.0660182	0.0397801	0.512952	0.342854	0.153736	-0.0826228	0.00105615	0.000867045	0.096594	1.60959	0.076054	-0.533805	0.323017	2.32003	0.556961	0.870483	-0.366884	0.265391	0.220336	0.986054	0.114581	0.939718	0.596141	0.7482	0.0249998	0.580353	0.388722	0.71545	0.791937	0.82662	0.329453	0.120469	0.999864	0.999674	0.99979	0.148351	0.672658	0.999844	0.89899	0.999021	0.956989	0.960692	1831.4	3.9e-55	5.95698	5.12903	-0.0569154	0.341281	-0.00384685	-2.06309	-0.00340642	-0.0335588	-0.425304	0.430914	0.00884999	2.10212	-0.336238	1.13719	-0.879462	-0.900287	-0.256655	-0.228165	-0.910015	2.47909	0.0598955	0.0414596	0.738333	0.261778	0.384058	0.373001	0.798674	0.820604	0.367907	0.0171867	0.952517	0.0424873	0.877524	0.459579	0.71678	0.611842	0.965072	0.999817	0.999988	0.186959	0.987577	975.853	3.88e-47
6624	TST	7263_at	7263	7.17076	9.50098	-0.0148171	0.0571646	-0.207095	-0.321735	-0.473418	-0.146063	0.361818	0.000426108	0.00226541	0.0324478	7.33841	-0.135069	0.558494	-2.03189	-1.75828	-0.929249	-0.999304	1.9413	0.129375	0.695606	0.400229	3.49e-09	0.893168	0.579315	0.0481785	0.0855967	0.357788	0.323066	0.0585899	0.897645	0.490303	0.690908	1.23e-08	0.999864	0.999674	0.917697	0.290221	0.463254	0.999844	0.35958	0.999021	0.873204	0.971056	3690.51	7.12e-62	8.79938	9.49822	-0.10405	0.011287	0.00645061	-2.1876	-0.00152447	0.0292501	-0.0549257	0.00215342	-0.108415	6.45331	-1.01901	0.0623478	2.44474	-1.58252	-0.19041	0.329677	-0.194825	0.0205376	-1.21636	8.13e-08	0.313919	0.950576	0.0186853	0.120886	0.849887	0.743251	0.846451	0.98371	0.230509	1.01e-07	0.607637	0.972822	0.242743	0.32612	0.972947	0.999817	0.999988	0.993335	0.603256	5844.63	9.52e-64
6624	EMC1	23065_at	23065	NA	NA	NA	NA	NA	NA	NA	NA	NA	NA	NA	NA	NA	NA	NA	NA	NA	NA	NA	NA	NA	NA	NA	NA	NA	NA	NA	NA	NA	NA	NA	NA	NA	NA	NA	NA	NA	NA	NA	NA	NA	NA	NA	NA	NA	NA	NA	7.71358	6.45663	0.00386259	0.0385023	0.000878049	1.66111	0.00441095	0.0290656	-0.187466	0.145089	0.0227675	10.8752	0.0937793	0.527256	0.824979	2.97903	1.36583	0.812144	-1.64848	3.43043	0.633255	6.69e-14	0.925722	0.600736	0.413954	0.00474737	0.179122	0.4212	0.10657	0.00134537	0.529934	1.86e-13	0.968121	0.751057	0.737795	0.0502095	0.876285	0.999817	0.999988	0.0668496	0.821715	27593.5	3.53e-78
6625	TSTA3	7264_at	7264	6.3093	6.20613	-0.023667	-0.0238626	-0.0067607	-0.0227229	0.158167	0.0742197	-0.0933088	0.00208345	0.00194007	-0.0611239	7.38856	-0.332537	-0.359347	-0.102242	-0.191407	0.478528	0.782677	-0.771665	0.975035	0.918204	-1.16209	2.95e-09	0.74105	0.72104	0.919025	0.84908	0.634624	0.437974	0.444403	0.334829	0.363477	0.251413	1.06e-08	0.999864	0.999674	0.99979	0.937003	0.717813	0.999844	0.771648	0.999021	0.827722	0.960692	6784.15	9.83e-68	8.14505	9.27837	-0.0326083	0.0275285	-0.00229285	-2.04587	-0.00369056	-0.029236	-0.128986	-0.0169536	-0.0433079	13.4092	-0.679291	0.323457	-1.84841	-3.14813	-0.980518	-0.700924	-0.973201	-0.343934	-1.03354	6.26e-17	0.500607	0.747923	0.0714533	0.00299007	0.332336	0.48714	0.335917	0.732579	0.307149	4e-16	0.740554	0.850734	0.388857	0.0385199	0.886811	0.999817	0.999988	0.880938	0.676158	22650.1	2.42e-76
6626	TTC1	7265_at	7265	9.12395	7.90681	0.0731369	-5.34e-05	0.0611695	0.100318	0.502914	0.00406471	-0.0474744	0.00193572	0.00203067	0.00787682	11.8535	1.29402	-0.00101278	1.16487	1.06409	1.91599	0.0539759	-0.494394	1.14074	1.21023	0.188576	2.41e-15	0.202354	0.999196	0.250295	0.293045	0.0618232	0.957197	0.623467	0.260099	0.2326	0.851285	5.53e-14	0.999864	0.999674	0.988095	0.556974	0.117897	0.999844	0.858635	0.999021	0.781257	0.984107	22496.2	2.8e-79	9.69786	7.74701	0.068709	0.199295	0.000617671	1.20776	-0.0026646	-0.00703446	0.0308106	0.0215811	0.0217648	11.8134	1.51025	2.47081	0.525399	1.96094	-0.74697	-0.177948	0.245284	0.46195	0.548058	4.6e-15	0.138321	0.0175377	0.602015	0.0564087	0.459162	0.859603	0.807408	0.646455	0.586497	1.69e-14	0.450595	0.107716	0.842021	0.210869	0.90326	0.999817	0.999988	0.834083	0.850237	35747.8	1.38e-80
6627	FOXS1	2307_at	2307	NA	NA	NA	NA	NA	NA	NA	NA	NA	NA	NA	NA	NA	NA	NA	NA	NA	NA	NA	NA	NA	NA	NA	NA	NA	NA	NA	NA	NA	NA	NA	NA	NA	NA	NA	NA	NA	NA	NA	NA	NA	NA	NA	NA	NA	NA	NA	5.87122	7.33494	-0.0602867	-0.15455	-0.00239596	-0.66183	0.0038316	0.00972846	-0.049978	0.0519438	0.0258083	10.816	-1.28141	-1.85286	-1.9708	-1.03911	1.03868	0.237977	-0.38475	1.07519	0.628435	7.95e-14	0.206943	0.0707999	0.0552307	0.304585	0.304781	0.813033	0.702326	0.288308	0.533056	2.17e-13	0.519311	0.223482	0.357509	0.551537	0.885763	0.999817	0.999988	0.582459	0.823181	12252.9	1.25e-70
6627	DNAJC7	7266_at	7266	8.1627	8.49625	0.121247	-0.176396	0.186972	-0.176277	0.976951	0.00999477	-0.435137	-0.00112797	-0.0013468	0.0773951	6.84047	1.15209	-1.7964	1.9122	-1.00418	1.99887	0.0712781	-2.43362	-0.356989	-0.431065	0.995089	1.88e-08	0.255452	0.0792403	0.0623203	0.320739	0.0517707	0.943497	0.0190427	0.722792	0.668508	0.325089	5.62e-08	0.999864	0.999674	0.917697	0.585887	0.103642	0.999844	0.238061	0.999021	0.919037	0.960692	5195.54	3.64e-65	10.3824	9.27426	0.0926268	0.161845	0.00018087	0.0258827	0.0015392	0.0361374	0.0318322	-0.0223986	-0.0394059	13.8802	1.99824	1.96932	0.150999	0.0412448	0.42349	0.897208	0.24872	-0.470563	-0.973883	1.87e-17	0.0520639	0.0554061	0.880685	0.967292	0.674057	0.374623	0.804766	0.64034	0.335582	1.41e-16	0.342591	0.194879	0.959313	0.985387	0.943453	0.999817	0.999988	0.831067	0.697696	39466.7	1.66e-81
6628	TTC3	7267_at	7267	8.65213	1.72263	-0.00317727	0.0433323	0.194594	0.748197	2.93283	0.134216	-0.263313	-0.0046394	0.000716726	-0.0514031	1.09463	-0.0238281	0.348295	1.57074	3.36395	4.73607	0.755454	-1.1623	-1.15888	0.181056	-0.521622	0.279584	0.981097	0.729266	0.123348	0.00159228	2.26e-05	0.453969	0.251328	0.252705	0.857148	0.604528	0.288351	0.999864	0.999674	0.938162	0.0292179	0.00137075	0.999844	0.636019	0.999021	0.966566	0.971056	3639.14	9.72e-62	10.8799	8.22701	0.117834	0.326672	-0.00207017	1.34568	-0.00461688	-0.012577	-0.0575881	0.0835212	0.0188183	8.88645	1.83465	2.8688	-1.24733	1.54764	-0.91678	-0.225364	-0.324748	1.26638	0.335657	2.83e-11	0.0735092	0.00637209	0.219051	0.129065	0.364391	0.822768	0.746952	0.212222	0.738768	4.91e-11	0.366352	0.0654252	0.583982	0.338396	0.886811	0.999817	0.999988	0.507957	0.91409	22577.8	2.59e-76
6629	C5	727_at	727	4.31118	5.1355	-0.217227	0.0269906	0.11645	-0.0927676	-0.162562	-0.28238	0.357165	0.000329806	-0.00317405	-0.0640191	3.47336	-1.73396	0.230907	1.00047	-0.443935	-0.279408	-1.69171	1.67805	0.0876848	-0.853423	-0.691459	0.00115913	0.0898697	0.818448	0.322509	0.659247	0.78123	0.0977139	0.100369	0.930522	0.398009	0.492879	0.00148468	0.999864	0.999674	0.988095	0.838315	0.83818	0.999844	0.444692	0.999021	0.84483	0.960692	1023.75	1.5e-49	NA	NA	NA	NA	NA	NA	NA	NA	NA	NA	NA	NA	NA	NA	NA	NA	NA	NA	NA	NA	NA	NA	NA	NA	NA	NA	NA	NA	NA	NA	NA	NA	NA	NA	NA	NA	NA	NA	NA	NA	NA	NA	NA
6630	TTF1	7270_at	7270	4.18021	2.36738	0.0146716	0.0726371	0.00354896	0.221303	0.424851	-0.0542935	-0.038056	-0.000100932	0.00288113	-0.015687	3.24646	0.237453	1.25996	0.0618216	2.14726	1.48058	-0.6595	-0.362521	-0.0544089	1.57068	-0.343535	0.00222719	0.813399	0.21427	0.950983	0.0372741	0.145785	0.512984	0.718684	0.956854	0.123362	0.732819	0.00273946	0.999864	0.999674	0.99979	0.184772	0.228903	0.999844	0.900595	0.999021	0.742736	0.978442	3952.27	1.56e-62	8.01146	8.60977	-0.00325404	0.0518362	0.00144763	-2.04199	0.00244163	0.0264819	-0.0256621	0.00746283	-0.00362299	15.2232	-0.0829339	0.745159	1.42779	-3.84424	0.793641	0.776756	-0.236883	0.185224	-0.105782	6.87e-19	0.93429	0.460245	0.160603	0.000395667	0.431779	0.441571	0.813877	0.853927	0.916249	9.08e-18	0.972133	0.641271	0.51888	0.012896	0.897897	0.999817	0.999988	0.941942	0.976215	32801.9	8.7e-80
6631	TTK	7272_at	7272	2.72235	2.24601	0.00685462	0.0537333	0.048513	0.172203	-0.661614	-0.019294	0.154519	-0.000945406	-0.00144834	0.0123713	2.67208	0.096245	0.808607	0.73315	1.44955	-2.0003	-0.203321	1.27699	-0.442134	-0.684997	0.235041	0.0105043	0.923759	0.423056	0.467323	0.154215	0.0516106	0.839814	0.208248	0.66054	0.496909	0.815259	0.0120583	0.999864	0.999674	0.988095	0.401334	0.1035	0.999844	0.591925	0.999021	0.874293	0.979428	1262.06	1.47e-51	4.84577	5.41956	-0.0291536	-0.0773858	-0.000540271	-0.0608302	0.00157873	-0.0206576	-0.0749536	-0.0110098	-0.00645244	9.13641	-0.708434	-1.06066	-0.508061	-0.109188	0.489272	-0.577714	-0.659679	-0.260539	-0.179625	1.29e-11	0.482513	0.294789	0.614017	0.913563	0.627145	0.566481	0.512991	0.795697	0.858294	2.35e-11	0.727848	0.490962	0.847218	0.958474	0.933961	0.999817	0.999988	0.913213	0.956251	10908.2	1.51e-69
6631	UHRF1BP1L	23074_at	23074	NA	NA	NA	NA	NA	NA	NA	NA	NA	NA	NA	NA	NA	NA	NA	NA	NA	NA	NA	NA	NA	NA	NA	NA	NA	NA	NA	NA	NA	NA	NA	NA	NA	NA	NA	NA	NA	NA	NA	NA	NA	NA	NA	NA	NA	NA	NA	5.76667	4.99607	0.0290265	0.0490382	0.000438061	0.764614	0.00171613	0.00312855	0.0531032	0.0266322	-0.0188526	15.2537	1.27743	1.21726	0.746058	2.4856	0.963226	0.158457	0.846438	1.14139	-0.950493	6.39e-19	0.208331	0.230169	0.459707	0.0169151	0.34084	0.874842	0.402012	0.260049	0.347194	8.58e-18	0.52056	0.42527	0.765298	0.105996	0.886811	0.999817	0.999988	0.559024	0.708057	50670	7.85e-84
6632	TTN	7273_at	7273	3.39657	2.89558	-0.107733	0.0566721	-0.09451	0.156981	-0.3973	-0.0639765	-0.155536	-0.00144348	-0.00125629	0.0142906	3.28699	-1.44334	0.813746	-1.36282	1.26086	-1.14613	-0.643291	-1.22648	-0.644126	-0.566939	0.259061	0.00198497	0.155947	0.420136	0.179816	0.21395	0.257883	0.523346	0.226487	0.52281	0.573613	0.796786	0.00246242	0.999864	0.999674	0.982205	0.474083	0.357922	0.999844	0.611275	0.999021	0.896853	0.978442	1789.1	6.54e-55	5.18464	6.26269	-0.0291915	-0.111419	-0.0011241	-0.506163	0.00304919	-0.0133122	-0.0481157	-0.123184	-0.0323102	9.50366	-0.638531	-1.37465	-0.951541	-0.817831	0.85064	-0.335121	-0.381193	-2.62401	-0.809655	4.11e-12	0.526527	0.176388	0.346668	0.417979	0.399699	0.73917	0.704944	0.0119934	0.422613	8.12e-12	0.755818	0.366635	0.691575	0.649389	0.892878	0.999817	0.999988	0.166349	0.763905	10119.1	7.52e-69
6633	TTPA	7274_at	7274	2.8585	2.61433	-0.0673034	-0.108016	-0.0660726	0.142349	-0.625023	-0.0613992	0.118413	-0.00120351	-0.00036801	-0.0116621	3.17403	-0.964374	-1.6588	-1.01899	1.22282	-1.92841	-0.660294	0.998659	-0.574377	-0.177621	-0.226108	0.00273115	0.340085	0.10421	0.313732	0.227854	0.0602172	0.512478	0.323375	0.568614	0.859829	0.822156	0.00332773	0.999864	0.999674	0.988095	0.490652	0.115764	0.999844	0.692899	0.999021	0.967803	0.980103	1449.28	6.9e-53	5.59565	5.96924	-0.034371	-0.0857004	0.000497671	0.373245	0.00508061	-0.144337	-0.185709	-0.100913	-0.0218119	6.29079	-0.522124	-0.734295	0.292563	0.418815	0.984311	-2.5234	-1.02175	-1.49283	-0.379585	1.4e-07	0.604274	0.46677	0.771269	0.677444	0.33049	0.0154149	0.312633	0.14281	0.706129	1.72e-07	0.802292	0.646274	0.915925	0.829074	0.886811	0.999817	0.999988	0.42809	0.900228	5685.74	1.72e-63
6634	TUB	7275_at	7275	6.287	6.20606	0.0249645	-0.068871	0.0512529	0.0938728	-0.598852	-0.0539054	0.189121	0.00134042	-0.00366396	0.0747349	6.11741	0.290424	-0.858707	0.641752	0.654706	-1.50012	-0.470661	1.29497	0.519385	-1.43577	1.17642	2.2e-07	0.772845	0.395118	0.524336	0.516037	0.140667	0.640188	0.20203	0.606074	0.158081	0.245698	5.17e-07	0.999864	0.999674	0.989023	0.744496	0.223536	0.999844	0.585216	0.999021	0.759953	0.960692	4618.37	4.95e-64	8.44679	8.51985	-0.0313176	-0.0317979	-0.00244975	0.488512	0.00210157	0.0333391	0.05693	0.0430429	0.0677989	15.8131	-0.837851	-0.479826	-2.53628	0.965388	0.717065	1.0265	0.551637	1.12141	2.07796	1.71e-19	0.406765	0.633792	0.014932	0.339769	0.477226	0.310418	0.584064	0.26836	0.0437409	2.95e-18	0.677758	0.773936	0.224057	0.582986	0.904908	0.999817	0.999988	0.567099	0.30424	40176	1.13e-81
6635	TTR	7276_at	7276	3.80332	-1.64705	-0.259507	-0.0858981	0.107637	0.868807	-0.068631	0.289896	-0.0413405	-0.00334622	0.010222	-0.0188551	-0.990859	-1.84251	-0.653649	0.822552	3.69814	-0.104925	1.54479	-0.172762	-0.791329	2.44468	-0.181143	0.327127	0.072088	0.516711	0.415162	0.000595307	0.916908	0.129499	0.863624	0.432962	0.0185374	0.85708	0.336008	0.999864	0.999674	0.988095	0.0151502	0.941422	0.999844	0.955814	0.999021	0.69619	0.986392	632.065	6.21e-45	7.68867	8.71198	0.0770594	0.0496273	-0.00755446	-1.7784	-0.00162926	0.174022	0.610843	-0.0656453	0.096859	5.9856	0.763154	0.277213	-2.89525	-1.30096	-0.205785	1.98343	2.19103	-0.633104	1.09891	3.89e-07	0.449554	0.78295	0.0059406	0.200226	0.837934	0.0537532	0.0339374	0.530031	0.277946	4.66e-07	0.707794	0.873404	0.15942	0.438501	0.970602	0.999817	0.999988	0.762493	0.65037	4563.12	1.9e-61
6636	TUBA4A	7277_at	7277	10.866	7.39852	-0.0887634	-0.151826	0.010075	0.315616	1.85085	0.074709	-0.686927	0.000519159	0.00225675	-0.0800552	4.51777	-0.639692	-1.17269	0.0781491	1.36362	2.87214	0.404089	-2.91378	0.124617	0.547828	-0.780654	4.59e-05	0.525662	0.247177	0.938061	0.179565	0.00623091	0.688088	0.00557494	0.90139	0.586555	0.439151	7.15e-05	0.999864	0.999674	0.99979	0.431552	0.0223305	0.999844	0.148945	0.999021	0.898697	0.960692	5296.51	2.37e-65	10.9477	4.30676	0.314533	0.897898	0.00248107	1.49229	-0.0122696	-0.108023	0.0477184	0.0588598	-0.019706	2.78153	2.92817	4.7148	0.893849	1.0262	-1.45679	-1.15736	0.160897	0.53362	-0.210166	0.00801093	0.00544178	2.58e-05	0.376397	0.31056	0.152466	0.253537	0.872931	0.596362	0.834535	0.0083299	0.266367	0.0107117	0.712479	0.557315	0.876285	0.999817	0.999988	0.805644	0.947955	8175.5	7.23e-67
6637	MUC5B	727897_at	727897	6.14519	7.03019	0.0396446	-0.0284381	0.00377574	0.0533325	-1.402	-0.060177	0.0426078	-0.000186155	-0.00177584	0.0102685	7.82881	0.521039	-0.400577	0.0534107	0.42022	-3.96762	-0.593586	0.329599	-0.0814895	-0.786166	0.18261	6.73e-10	0.60493	0.690654	0.957644	0.676353	0.000261793	0.555803	0.743254	0.935419	0.435949	0.855936	2.84e-09	0.999864	0.999674	0.99979	0.849639	0.00356344	0.999844	0.909965	0.999021	0.85424	0.986057	5632.36	6.08e-66	5.79623	6.90909	-0.0490093	-0.054411	-0.00293486	-1.24718	0.00191507	0.049127	0.191025	0.0927107	0.156453	7.56756	-0.773765	-0.484533	-1.79314	-1.45448	0.385612	0.89264	1.09233	1.42543	2.82976	2.01e-09	0.443319	0.630476	0.0800128	0.153101	0.701692	0.377037	0.280793	0.16128	0.00706238	2.81e-09	0.703366	0.771871	0.400786	0.375437	0.946789	0.999817	0.999988	0.451309	0.123945	6590.26	7.29e-65
6638	TUBB2A	7280_at	7280	11.1554	8.47987	0.0151662	-0.0226781	0.0268872	0.321883	0.807917	0.0584372	-0.273647	-0.00115412	0.00324507	-0.0772808	8.75254	0.184748	-0.29608	0.352524	2.35071	2.11917	0.534268	-1.96202	-0.468269	1.33153	-1.27381	3.2e-11	0.854268	0.768551	0.726114	0.023245	0.0397078	0.595823	0.0560516	0.641885	0.189815	0.209362	1.94e-10	0.999864	0.999674	0.99979	0.141775	0.0851621	0.999844	0.355433	0.999021	0.77147	0.960692	15942.3	5.81e-76	13.0778	10.0246	0.139197	0.48736	-0.00183718	0.224619	-0.00971606	-0.0700329	-0.0201012	0.0864717	0.03922	9.98967	1.99945	3.94853	-1.02124	0.238327	-1.77994	-1.15773	-0.104577	1.20959	0.645389	9.29e-13	0.0519283	0.000288137	0.312874	0.812764	0.0821809	0.25339	0.9172	0.23307	0.522117	2.05e-12	0.342591	0.0169577	0.66707	0.906313	0.876285	0.999817	0.999988	0.53265	0.817963	27764.4	3.09e-78
6638	KDM4C	23081_at	23081	NA	NA	NA	NA	NA	NA	NA	NA	NA	NA	NA	NA	NA	NA	NA	NA	NA	NA	NA	NA	NA	NA	NA	NA	NA	NA	NA	NA	NA	NA	NA	NA	NA	NA	NA	NA	NA	NA	NA	NA	NA	NA	NA	NA	NA	NA	NA	7.85953	7.21258	0.0101686	0.0395801	0.00235921	0.44861	0.000748161	0.0366838	-0.0784644	-0.106416	-0.0132851	11.6292	0.236328	0.518843	2.12186	0.770139	0.22176	0.981187	-0.660477	-2.40848	-0.353714	7.71e-15	0.814304	0.60654	0.0396735	0.445444	0.825555	0.33201	0.512484	0.0203949	0.725289	2.67e-14	0.916301	0.754836	0.31496	0.672745	0.969175	0.999817	0.999988	0.199667	0.908758	26250.1	1.03e-77
6639	FAM155A	728215_at	728215	5.70916	7.15736	0.097713	0.0154257	0.103808	-0.348829	0.672725	0.117105	-0.492015	0.000659705	0.00311367	0.0303043	6.18576	0.996667	0.168633	1.13964	-2.13309	1.47751	0.896476	-2.95384	0.224124	1.06978	0.418248	1.74e-07	0.324331	0.866851	0.26055	0.0384854	0.146601	0.374837	0.00500538	0.82369	0.290502	0.677784	4.18e-07	0.999864	0.999674	0.988095	0.188698	0.229889	0.999844	0.144193	0.999021	0.805074	0.971056	2929.35	1.19e-59	8.89077	7.75225	0.125462	0.273145	-0.00133106	-0.896708	-0.00556388	-0.0213918	0.0524962	-0.0385442	-0.0807807	8.89445	2.0749	2.54792	-0.851884	-1.09543	-1.17355	-0.407154	0.314447	-0.62077	-1.53049	2.76e-11	0.0440368	0.0145072	0.399016	0.279448	0.247061	0.685922	0.754708	0.53804	0.133248	4.79e-11	0.331588	0.0977774	0.726201	0.527829	0.878827	0.999817	0.999988	0.76806	0.483	17009.5	1.11e-73
6640	TUBG1	7283_at	7283	8.0949	5.74593	-0.0702905	-0.0881984	0.0500162	0.223767	1.01807	-0.00876871	-0.073615	0.000813487	0.00344488	0.0174361	6.12949	-0.884948	-1.1901	0.677754	1.68895	2.75991	-0.082856	-0.545504	0.341124	1.4609	0.297031	2.11e-07	0.380955	0.240338	0.501447	0.0982467	0.00837291	0.934339	0.588139	0.73462	0.151089	0.767829	4.98e-07	0.999864	0.999674	0.988095	0.312256	0.0274527	0.999844	0.840578	0.999021	0.759546	0.978442	8967.52	2.02e-70	8.62236	4.73576	0.135813	0.584552	0.00070885	0.263822	-0.0038693	-0.0386277	0.151271	0.0757487	-0.102798	3.60968	1.49216	3.62246	0.301387	0.214108	-0.542178	-0.488427	0.601954	0.810465	-1.29388	0.000797484	0.142986	0.000767952	0.764577	0.831479	0.590505	0.627739	0.550377	0.422153	0.202641	0.00084855	0.45651	0.0249804	0.913333	0.916278	0.925621	0.999817	0.999988	0.687598	0.571586	7062.48	1.66e-65
6641	OVOL3	728361_at	728361	5.38535	7.04228	0.0993008	-0.0313275	-0.0237812	-0.0489529	-1.66841	-0.138597	0.0231319	0.00113938	-0.0020341	0.102301	7.44541	1.23904	-0.418946	-0.31938	-0.366192	-4.48262	-1.29793	0.169884	0.473522	-0.854928	1.7272	2.43e-09	0.221845	0.677277	0.750937	0.715962	5.14e-05	0.201017	0.865873	0.638162	0.397184	0.091088	8.9e-09	0.999864	0.999674	0.99979	0.871561	0.00173582	0.999844	0.956229	0.999021	0.84483	0.960692	3900.02	2.1e-62	6.88141	8.43113	-0.0788178	-0.207674	-0.00172573	-0.456879	0.00922652	0.0569702	0.110172	0.093604	0.102928	10.5278	-1.41864	-2.10831	-1.20203	-0.607428	2.11797	1.1801	0.718212	1.64069	2.12234	1.85e-13	0.16324	0.0408914	0.235955	0.546773	0.0400196	0.244471	0.476526	0.108186	0.0396306	4.71e-13	0.475437	0.165167	0.599224	0.745288	0.876285	0.999817	0.999988	0.378195	0.293333	12070.9	1.72e-70
6642	TUFM	7284_at	7284	9.91145	8.60652	-0.0149873	-0.0403746	-0.0595569	0.0769984	1.02907	0.0711554	0.0843178	-0.000554938	0.00131007	-0.059398	8.36373	-0.171891	-0.496292	-0.735195	0.529431	2.5414	0.612498	0.569193	-0.21199	0.506116	-0.921794	1.14e-10	0.864305	0.622138	0.466089	0.599145	0.0146093	0.543335	0.572096	0.833086	0.615281	0.361621	5.93e-10	0.999864	0.999674	0.988095	0.799265	0.0405467	0.999844	0.834236	0.999021	0.905398	0.960692	11155.2	1.6e-72	8.44954	8.84703	-0.0469696	-0.0129149	-0.000738497	-0.471422	0.00281888	-0.00424182	-0.0605268	-0.0126222	-0.0427499	16.9065	-1.29381	-0.200654	-0.787221	-0.959201	0.990293	-0.134471	-0.603855	-0.338587	-1.34903	1.44e-20	0.202665	0.841918	0.435486	0.34284	0.327592	0.89366	0.549124	0.736575	0.184415	3.99e-19	0.514396	0.909333	0.750633	0.586192	0.886811	0.999817	0.999988	0.882798	0.550948	42617	3.2e-82
6642	TRIM35	23087_at	23087	NA	NA	NA	NA	NA	NA	NA	NA	NA	NA	NA	NA	NA	NA	NA	NA	NA	NA	NA	NA	NA	NA	NA	NA	NA	NA	NA	NA	NA	NA	NA	NA	NA	NA	NA	NA	NA	NA	NA	NA	NA	NA	NA	NA	NA	NA	NA	7.45887	7.40641	0.021663	0.0579715	0.000762023	-0.838878	0.00662162	-0.0164734	-0.00042823	-0.00991901	0.0127987	12.0557	0.508276	0.767187	0.691902	-1.45387	1.98143	-0.444825	-0.00363907	-0.226638	0.344017	2.34e-15	0.613868	0.447178	0.492732	0.153269	0.0539841	0.658686	0.997113	0.821783	0.732517	9.32e-15	0.808441	0.630595	0.783629	0.375577	0.876285	0.999817	0.999988	0.926337	0.911182	24095.6	6.43e-77
6643	TULP1	7287_at	7287	8.15556	8.53528	0.0319038	-0.0254548	0.0034355	0.144038	-1.4131	-0.101641	0.12998	-0.000478255	-0.00384734	0.0689032	9.87709	0.435725	-0.372596	0.050501	1.17936	-4.15565	-1.04185	1.04485	-0.217555	-1.76992	1.27333	8.92e-13	0.665149	0.711223	0.95995	0.244541	0.000145682	0.303127	0.301751	0.828773	0.0836114	0.209532	8.35e-12	0.999864	0.999674	0.99979	0.511015	0.00264501	0.999844	0.677555	0.999021	0.732822	0.960692	10711.5	3.93e-72	6.85697	8.79622	-0.101283	-0.0691075	-0.00162177	-2.55214	-0.000896229	-0.0053805	-0.00520508	-0.00885146	0.00742422	7.53235	-1.25016	-0.481129	-0.774666	-2.32693	-0.141086	-0.0764325	-0.0232697	-0.106397	0.104982	2.25e-09	0.218028	0.632873	0.442792	0.0247661	0.888463	0.939431	0.981543	0.915764	0.91688	3.14e-09	0.531017	0.773262	0.75519	0.131712	0.979647	0.999817	0.999988	0.9681	0.976238	5636.48	2.07e-63
6644	TULP2	7288_at	7288	3.34938	5.73694	0.0132086	0.0824188	-0.00360443	-0.147395	-1.63606	-0.0694323	-0.213352	-6.8e-05	-0.00593426	0.146739	4.96609	0.134943	0.90244	-0.0396341	-0.902761	-3.59906	-0.53238	-1.28292	-0.0231295	-2.04213	2.02848	1.06e-05	0.893268	0.371696	0.968563	0.371528	0.000800351	0.597119	0.20618	0.981651	0.0471094	0.0485396	1.83e-05	0.999864	0.999674	0.99979	0.628598	0.00616004	0.999844	0.590022	0.999475	0.699494	0.960692	1012.6	1.9e-49	7.24498	7.53523	-0.0158161	-0.0648448	-0.00127425	0.320357	0.00233682	-0.0620502	0.0265202	0.0569591	0.126796	8.79921	-0.26622	-0.615636	-0.830031	0.398313	0.501653	-1.20202	0.161678	0.933663	2.44503	3.73e-11	0.791347	0.541392	0.411123	0.692378	0.61848	0.235959	0.872319	0.355711	0.0186724	6.36e-11	0.905184	0.706517	0.735198	0.837989	0.931736	0.999817	0.999988	0.636887	0.210228	11700.5	3.36e-70
6645	TULP3	7289_at	7289	5.15491	7.19416	0.00189356	0.0232271	-0.159978	-0.28694	-0.448146	0.000591249	0.195289	0.00170289	0.00245342	-0.0167465	6.99694	0.0217353	0.285747	-1.97645	-1.97458	-1.10765	0.00509358	1.31939	0.651048	0.9486	-0.260101	1.11e-08	0.982757	0.776402	0.0543398	0.0545594	0.273982	0.995959	0.193806	0.518373	0.347962	0.795989	3.47e-08	0.999864	0.999674	0.917697	0.22994	0.374641	0.999844	0.576228	0.999021	0.822924	0.978442	3024.08	5.87e-60	8.08244	10.5257	-0.111474	-0.276115	0.00240181	-1.56671	0.00756604	0.0116851	-0.0572603	-0.199525	-0.0801472	11.8227	-1.80482	-2.5215	1.50487	-1.87369	1.56231	0.217731	-0.335775	-3.1459	-1.48657	4.48e-15	0.0781352	0.0154873	0.139697	0.0678051	0.125574	0.828673	0.738679	0.00300855	0.144452	1.65e-14	0.374308	0.101083	0.494116	0.235367	0.876285	0.999817	0.999988	0.0959824	0.497135	13475.8	1.63e-71
6646	C6	729_at	729	5.20187	5.12401	0.0864522	-0.0664491	0.0537938	0.227748	-1.62322	-0.0956885	0.0864762	0.00152493	-0.00375611	0.0840797	5.09887	1.01531	-0.836392	0.679976	1.60352	-4.10483	-0.843427	0.597762	0.596503	-1.48588	1.33612	6.82e-06	0.315464	0.407416	0.500053	0.115916	0.000170855	0.403514	0.553038	0.553871	0.144382	0.188324	1.22e-05	0.999864	0.999674	0.988095	0.342382	0.00285348	0.999844	0.823403	0.999021	0.755244	0.960692	3223.9	1.42e-60	5.70485	7.40706	-0.086522	-0.204183	-0.000870044	-0.685427	0.00634744	-0.0416671	-0.156587	0.00902291	0.0301159	6.69889	-1.12792	-1.50134	-0.438924	-0.660025	1.05532	-0.62513	-0.739335	0.114547	0.449762	3.58e-08	0.265632	0.140604	0.662923	0.512771	0.297193	0.535202	0.463736	0.90934	0.65515	4.55e-08	0.571626	0.323322	0.870886	0.721647	0.884481	0.999817	0.999988	0.965781	0.881263	4351.78	5.24e-61
6647	HIRA	7290_at	7290	5.9485	5.60346	0.224717	0.0165036	0.338799	-0.0803567	0.59499	0.04446	-0.313818	0.000897082	0.002876	0.270971	3.07107	1.45354	0.114411	2.35871	-0.31161	0.828699	0.215838	-1.19476	0.19327	0.626622	2.37163	0.00363541	0.15311	0.909428	0.0228061	0.756796	0.41171	0.830103	0.23853	0.84763	0.534118	0.0221127	0.0043759	0.999864	0.999674	0.917697	0.892202	0.517954	0.999844	0.62242	0.999021	0.88613	0.960692	1279.81	1.08e-51	9.1006	7.59064	0.117105	0.257548	-0.000338685	-0.309867	-0.00205412	0.0929159	-0.0748811	0.0128118	-0.0374962	8.14797	1.81192	2.24766	-0.202795	-0.354152	-0.405347	1.65456	-0.419634	0.193046	-0.664642	3.01e-10	0.077012	0.0298013	0.840255	0.724963	0.68724	0.105325	0.67685	0.847835	0.509842	4.58e-10	0.372333	0.140887	0.944085	0.857476	0.943453	0.999817	0.999988	0.940596	0.811581	15599.2	7.11e-73
6648	TWIST1	7291_at	7291	4.53309	4.7937	0.081703	-0.0384904	-0.00920402	0.086026	-0.99273	0.0778761	-0.118357	-0.0021869	0.00394833	0.0167001	4.73075	0.951602	-0.480474	-0.115381	0.600683	-2.48969	0.680751	-0.811376	-0.848371	1.54901	0.26319	2.3e-05	0.346454	0.633251	0.908664	0.551108	0.0166037	0.499566	0.421481	0.400785	0.128482	0.793623	3.76e-05	0.999864	0.999674	0.99979	0.767762	0.0445072	0.999844	0.759875	0.999021	0.742736	0.978442	2407.89	9.13e-58	5.754	8.22596	-0.166335	-0.171286	-0.00412187	-1.78704	-0.00397132	0.0026132	-0.0182598	-0.126047	-0.0559319	7.85688	-2.29003	-1.33011	-2.19609	-1.81736	-0.697316	0.0414053	-0.0910516	-1.68996	-0.882172	7.76e-10	0.0270063	0.19052	0.0335487	0.076161	0.489373	0.967165	0.927876	0.0983017	0.382607	1.13e-09	0.302481	0.382201	0.296818	0.251351	0.907771	0.999817	0.999988	0.364937	0.73381	4938.18	3.51e-62
6649	TNFSF4	7292_at	7292	5.80281	4.62892	-0.0482117	-0.0157404	0.0811314	0.295251	-0.763814	-0.113818	0.0945458	0.00135488	-0.00339312	0.0144588	4.94002	-0.607239	-0.212482	1.09986	2.22945	-2.07153	-1.07593	0.700906	0.568393	-1.43957	0.246417	1.16e-05	0.546787	0.832704	0.277325	0.0308929	0.044154	0.287772	0.487021	0.572634	0.157009	0.806496	1.99e-05	0.999864	0.999674	0.988095	0.168716	0.0922005	0.999844	0.793123	0.999021	0.759953	0.978996	4612.65	5.09e-64	6.67355	6.43066	0.00113426	-0.0131789	0.00162756	0.382931	-0.00148826	-0.00427525	-0.230067	0.0603153	0.0537625	9.2664	0.0235594	-0.154396	1.30823	0.587515	-0.394244	-0.102197	-1.73077	1.22001	1.27928	8.58e-12	0.981313	0.878023	0.197772	0.559942	0.695357	0.919077	0.0906919	0.229136	0.207686	1.61e-11	0.993202	0.929644	0.564442	0.75498	0.945268	0.999817	0.999988	0.528752	0.57792	15116.1	1.39e-72
6650	CCR2	729230_at	729230	4.33187	5.14424	0.01948	-0.0386651	-0.0427219	0.0274757	-1.10228	-0.0756793	0.0248464	0.000544784	-0.00285662	0.0212811	5.58571	0.249634	-0.531048	-0.589259	0.211087	-3.04161	-0.727878	0.187408	0.23253	-1.23308	0.369011	1.33e-06	0.804023	0.598034	0.558676	0.833786	0.00394198	0.470512	0.852195	0.817195	0.224038	0.713874	2.69e-06	0.999864	0.999674	0.992221	0.931076	0.0164856	0.999844	0.952006	0.999021	0.781257	0.975957	2661.18	9.96e-59	5.58372	6.86082	-0.081045	-0.206212	-0.000913354	0.17894	0.00585887	-0.0576014	-0.0957458	-0.0228688	0.0492676	10.0911	-1.71824	-2.46592	-0.749365	0.280228	1.58419	-1.40545	-0.735209	-0.472156	1.19661	6.84e-13	0.0929736	0.0177477	0.457733	0.780651	0.120506	0.167098	0.466219	0.639212	0.238038	1.55e-12	0.396074	0.108321	0.763813	0.888646	0.876285	0.999817	0.999988	0.83044	0.612027	11026.2	1.2e-69
6651	TNFRSF4	7293_at	7293	4.7374	5.77202	-0.0189979	-0.0642074	-0.0304025	0.0565918	-1.47928	-0.156517	0.0293409	-0.00203126	-0.00181079	0.0513634	5.83883	-0.22681	-0.821563	-0.390667	0.405049	-3.80279	-1.40244	0.206177	-0.807723	-0.728197	0.829739	5.66e-07	0.821614	0.415718	0.697913	0.687388	0.000433896	0.167741	0.837596	0.423559	0.470319	0.411128	1.23e-06	0.999864	0.999674	0.996613	0.855085	0.00449727	0.999844	0.947465	0.999021	0.867786	0.960692	2762.96	4.34e-59	6.43079	6.18017	-0.0542368	-0.0246635	0.0012291	0.398909	0.00429104	0.0631738	0.106635	0.147365	0.128478	7.90455	-0.999921	-0.256468	0.876909	0.543242	1.00895	1.3404	0.712038	2.64576	2.71354	6.64e-10	0.322964	0.798817	0.385428	0.589779	0.318664	0.187182	0.480301	0.0113518	0.00954996	9.72e-10	0.615029	0.883723	0.717147	0.775462	0.886811	0.999817	0.999988	0.163509	0.146418	11059.8	1.12e-69
6652	TXK	7294_at	7294	3.18663	3.52388	0.0271134	-0.0289691	-0.0287119	0.0477519	-0.849407	0.0341423	0.199579	0.00139648	-0.000510915	0.0415851	4.90095	0.445042	-0.509625	-0.507246	0.4699	-3.00212	0.420607	1.92816	0.763467	-0.282482	0.923604	1.31e-05	0.658453	0.612839	0.614494	0.640728	0.00439107	0.676072	0.0602502	0.449225	0.778888	0.360688	2.24e-05	0.999864	0.999674	0.993428	0.828875	0.0175458	0.999844	0.362261	0.999021	0.944853	0.960692	2363.35	1.38e-57	4.68741	4.8957	-0.0432955	-0.085938	0.000835722	0.498047	0.00388488	-0.0104588	-0.0200295	-0.0131683	0.0353934	10.68	-1.36143	-1.52421	1.01698	1.15683	1.55799	-0.378495	-0.228116	-0.403244	1.275	1.18e-13	0.180496	0.134806	0.314875	0.253752	0.126593	0.706932	0.820641	0.688775	0.209182	3.13e-13	0.491151	0.315894	0.668299	0.499723	0.876285	0.999817	0.999988	0.858216	0.579367	17092.2	1e-73
6653	TXN	7295_at	7295	8.88099	5.17346	0.0841373	-0.0887755	0.0987134	0.397297	1.60459	-0.0195762	-0.413519	-0.00364661	0.00415466	-0.121428	4.04105	0.775639	-0.87713	0.979462	2.19576	3.18516	-0.135446	-2.24376	-1.1197	1.29012	-1.51468	0.00020848	0.442077	0.385141	0.332662	0.0333814	0.00264726	0.892872	0.0298863	0.268867	0.203691	0.136945	0.000293789	0.999864	0.999674	0.988095	0.17437	0.0126462	0.999844	0.283655	0.999021	0.776129	0.960692	5789.22	3.31e-66	10.2374	8.10216	-0.016708	0.338276	-0.00234619	0.506106	-0.00664128	-0.0423564	0.147117	0.00226011	-0.0433259	7.48256	-0.222417	2.53993	-1.20866	0.49766	-1.12754	-0.648916	0.709316	0.0292994	-0.660733	2.65e-09	0.825046	0.0147974	0.233423	0.621269	0.265791	0.519857	0.481971	0.976762	0.512321	3.67e-09	0.92178	0.0984766	0.597613	0.794859	0.878827	0.999817	0.999988	0.991207	0.812947	14613.7	2.88e-72
6654	TXNRD1	7296_at	7296	7.51479	3.62145	0.0255881	-0.0132105	0.00690559	0.363453	1.8966	0.147695	-0.107415	-0.000782862	0.00365471	-0.0450951	3.31454	0.276399	-0.152939	0.0802859	2.35366	4.41134	1.19738	-0.682928	-0.281659	1.32977	-0.659112	0.00183488	0.783525	0.87914	0.936371	0.0230821	6.47e-05	0.237518	0.498203	0.779514	0.19039	0.51323	0.00228751	0.999864	0.999674	0.99979	0.141323	0.00190735	0.999844	0.798153	0.999021	0.77147	0.960692	5690.68	4.84e-66	8.84896	6.79907	0.0826528	0.242304	0.000273488	0.876114	-0.00563984	0.0266088	0.410863	0.0432122	0.0769912	8.93076	1.56492	2.58763	0.200387	1.2253	-1.36187	0.579808	2.8175	0.796755	1.66998	2.46e-11	0.12496	0.0131408	0.842127	0.227157	0.180358	0.565081	0.00729298	0.429987	0.102217	4.3e-11	0.434122	0.093042	0.944525	0.470439	0.876285	0.999817	0.999988	0.692851	0.435616	22085.3	4.15e-76
6655	LINC00847	729678_at	729678	5.77292	6.23285	-0.145549	0.0455722	-0.062857	0.038704	-0.442153	-0.080832	0.318463	-0.00466437	-0.00260111	-0.0680667	4.81511	-1.32704	0.445325	-0.616838	0.211559	-0.868052	-0.55313	1.70902	-1.41648	-0.798842	-0.839738	1.74e-05	0.191283	0.65825	0.540494	0.83342	0.390037	0.582951	0.0944348	0.163618	0.428637	0.405557	2.91e-05	0.999864	0.999674	0.991706	0.931066	0.496976	0.999844	0.432518	0.999021	0.852272	0.960692	2392.6	1.05e-57	7.71044	6.32483	-0.0401577	0.165335	0.00298132	-0.124035	0.00460009	0.0245502	0.0503154	0.304894	0.289215	6.41932	-0.587495	1.36429	1.68788	-0.134038	0.858295	0.413348	0.266605	4.34379	4.8472	9.11e-08	0.559956	0.179602	0.098704	0.894001	0.395506	0.681414	0.791052	8.43e-05	1.68e-05	1.13e-07	0.775556	0.370421	0.432951	0.948952	0.891745	0.999817	0.999988	0.014474	0.00388172	10014.5	9.39e-69
6656	TYK2	7297_at	7297	6.83392	6.92179	-0.130567	0.0138583	-0.0615842	-0.0512743	0.220989	0.0462799	0.0751508	0.00151191	0.00118062	-0.0530203	8.16185	-1.81703	0.206699	-0.922439	-0.427785	0.662208	0.483378	0.615562	0.7008	0.553431	-0.998394	2.22e-10	0.0759702	0.83719	0.361289	0.670877	0.511263	0.631204	0.541328	0.487087	0.582746	0.323502	1.06e-09	0.999864	0.999674	0.988095	0.84674	0.611699	0.999844	0.818785	0.999021	0.89828	0.960692	7808.11	4.35e-69	8.66161	10.0452	-0.00773949	-0.134228	0.00171051	-1.40338	0.00457509	0.0997239	0.0171224	-0.00154252	-0.0180154	15.1523	-0.168278	-1.64614	1.43926	-2.25391	1.26867	2.4954	0.134838	-0.0326612	-0.448738	8.14e-19	0.867157	0.107054	0.157346	0.0293734	0.211408	0.0165139	0.893371	0.974096	0.655882	1.04e-17	0.941618	0.278185	0.514987	0.145292	0.876285	0.999817	0.999988	0.990095	0.881374	27906.2	2.77e-78
6657	TYMS	7298_at	7298	4.96322	2.732	-0.120584	-0.128925	-0.143165	0.41637	-0.58736	0.0445312	0.632511	0.0054184	-0.00139219	-0.0533297	2.66098	-1.38615	-1.58838	-1.77132	2.86944	-1.45385	0.384194	4.27955	2.07458	-0.539069	-0.829507	0.0108065	0.172628	0.119301	0.0833767	0.00627573	0.153025	0.702669	9.85e-05	0.0438565	0.592534	0.411258	0.0123886	0.999864	0.999674	0.917697	0.0648113	0.237652	0.999844	0.0695344	0.999021	0.900274	0.960692	2813.43	2.91e-59	7.53737	3.04663	0.0500641	0.390997	0.00868212	2.75144	-0.000289751	-0.0845648	-0.618283	0.111825	-0.0802278	1.08152	0.256176	1.12847	1.71923	1.03997	-0.0189092	-0.497997	-1.14586	0.557231	-0.470296	0.285516	0.799041	0.2654	0.0927923	0.30419	0.985001	0.621033	0.258214	0.58027	0.640529	0.288425	0.909183	0.462616	0.423299	0.551211	0.996344	0.999817	0.999988	0.795427	0.874653	1170.83	7.99e-49
6658	C7	730_at	730	4.1419	3.64585	0.0386188	0.00162757	0.0320723	0.216707	-1.10201	0.161533	0.0437757	0.000589359	-0.000223431	0.0277091	4.00397	0.500552	0.0226094	0.447426	1.68392	-3.07562	1.57137	0.33396	0.254431	-0.0975481	0.485964	0.000233932	0.61916	0.982063	0.656744	0.0992213	0.00359013	0.123202	0.739983	0.800338	0.92273	0.629384	0.00032739	0.999864	0.999674	0.996374	0.314237	0.0154267	0.999844	0.908402	0.999021	0.97903	0.971056	2489.37	4.37e-58	6.64707	7.1063	-0.0882633	-0.0543474	-0.000576965	0.0317356	0.00171879	-0.0364054	0.0695525	-0.127475	-0.0583102	10.0701	-1.80287	-0.626138	-0.456068	0.0478827	0.447758	-0.855807	0.514553	-2.53568	-1.36447	7.29e-13	0.0784458	0.534547	0.650645	0.962032	0.656584	0.396866	0.60951	0.0149542	0.179545	1.64e-12	0.374917	0.701215	0.865381	0.982724	0.938343	0.999817	0.999988	0.179198	0.54549	14503.3	3.38e-72
6659	TYRO3	7301_at	7301	8.81318	9.72867	-0.150959	-0.0268938	0.00266139	-0.134328	0.349349	-0.0794457	-0.0539393	-0.00525139	-0.00220615	-0.066441	10.6581	-1.95182	-0.372678	0.0370366	-1.04123	0.972608	-0.770939	-0.410485	-2.2615	-0.960822	-1.16239	8.12e-14	0.0572884	0.711162	0.970622	0.303409	0.336021	0.444829	0.683425	0.0286794	0.341849	0.251292	1.07e-12	0.999864	0.999674	0.99979	0.567589	0.440963	0.999844	0.887198	0.952561	0.821434	0.960692	11209.8	1.43e-72	10.1185	7.95288	0.0750227	0.160045	0.00127353	1.8905	-0.00349883	0.0305739	0.0451985	0.180072	0.0695512	9.19869	1.25081	1.50503	0.821678	2.3282	-0.743969	0.586642	0.272931	2.92366	1.32842	1.06e-11	0.217794	0.139654	0.41581	0.0246917	0.460957	0.560523	0.786217	0.00550766	0.191073	1.96e-11	0.531017	0.322298	0.738856	0.131453	0.903364	0.999817	0.999988	0.118277	0.558078	22390.5	3.1e-76
6660	LOC730101	730101_at	730101	6.42955	5.68093	0.0385219	-0.0105805	0.0295967	0.129068	-0.322731	0.110246	0.141352	0.00288395	0.00132943	0.043349	6.17586	0.494246	-0.145493	0.408713	0.992777	-0.891606	1.06161	1.06745	1.23243	0.574548	0.752568	1.8e-07	0.62357	0.88498	0.684716	0.326202	0.377414	0.294155	0.291544	0.224278	0.568499	0.455684	4.31e-07	0.999864	0.999674	0.996374	0.589924	0.483859	0.999844	0.668183	0.999021	0.896411	0.960692	5874.79	2.39e-66	6.59515	5.69074	0.138365	0.163468	0.000802299	-0.591477	0.00217525	0.0633171	-0.207604	-0.0270722	0.0445107	5.59009	1.95917	1.30552	0.43962	-0.618629	0.392816	1.03179	-1.06467	-0.373296	0.722012	1.45e-06	0.0566217	0.198683	0.662422	0.539437	0.696403	0.307961	0.292991	0.710769	0.47421	1.69e-06	0.347934	0.391176	0.870863	0.74	0.945268	0.999817	0.999988	0.869398	0.793241	6861.36	3.08e-65
6661	TYROBP	7305_at	7305	6.71594	5.6671	-0.250762	-0.00316355	-0.345337	0.170257	0.00350341	-0.0209086	-0.216397	-0.00160265	0.00867559	-0.0743065	1.95842	-1.02274	-0.0138285	-1.51595	0.416299	0.00307673	-0.0640019	-0.519474	-0.217712	1.19186	-0.410072	0.0564859	0.311976	0.989029	0.136624	0.679198	0.997559	0.949256	0.606012	0.828652	0.239651	0.683726	0.0606569	0.999864	0.999674	0.93988	0.850838	0.99861	0.999844	0.850765	0.999021	0.786972	0.971056	648.075	3.58e-45	8.35042	13.2949	-0.0603294	-0.432158	0.000244872	-3.30446	-0.0345637	-0.142906	0.170744	-0.38737	-0.100599	5.30489	-0.34699	-1.40196	0.0545033	-1.4039	-2.53538	-0.945941	0.355685	-2.1697	-0.662853	3.74e-06	0.730298	0.168131	0.956788	0.167558	0.0149652	0.349484	0.723822	0.0356232	0.510976	4.28e-06	0.873978	0.357551	0.985799	0.396278	0.876285	0.999817	0.999988	0.245003	0.812074	1816.64	6.77e-53
6662	TYRP1	7306_at	7306	3.03112	2.07597	-0.00274165	-0.055492	0.0956304	0.196989	-0.222535	-0.0296934	-0.0505257	-1.23e-06	-0.00274325	-0.0331882	2.66674	-0.0415652	-0.901672	1.56047	1.79043	-0.726463	-0.337867	-0.450859	-0.000622222	-1.40091	-0.680822	0.0106487	0.967032	0.3721	0.125755	0.0802092	0.47137	0.737057	0.654287	0.999506	0.168197	0.499522	0.0122125	0.999864	0.999674	0.938162	0.280519	0.574837	0.999844	0.873834	0.999971	0.761874	0.960692	1824.23	4.25e-55	6.15302	3.5874	-0.15253	0.273895	-0.00175373	1.82724	0.00867082	-0.0863664	0.032402	0.0493983	0.111973	2.19359	-1.34439	1.36164	-0.598179	1.18964	0.974691	-0.876077	0.103437	0.424002	1.13063	0.03374	0.185897	0.18043	0.55287	0.240741	0.335186	0.385875	0.918099	0.673686	0.2645	0.034639	0.497335	0.371377	0.816275	0.485668	0.886811	0.999817	0.999988	0.849634	0.638188	2316.33	3.77e-55
6663	C8A	731_at	731	3.91542	4.4046	-0.0183992	-0.045705	0.00275081	0.0166771	-0.692827	0.0208633	0.0620141	0.000274496	-0.00146543	0.050729	4.39429	-0.216641	-0.576771	0.034861	0.117722	-1.75655	0.184369	0.429774	0.10765	-0.581207	0.808216	6.83e-05	0.829482	0.567009	0.972347	0.906819	0.0858946	0.854564	0.66944	0.914758	0.564042	0.423278	0.00010358	0.999864	0.999674	0.99979	0.962136	0.15213	0.999844	0.880674	0.999021	0.895181	0.960692	1835.05	3.73e-55	6.38995	8.03229	-0.123406	-0.206055	-0.000292736	-0.624677	0.00679552	0.000160966	-0.0190339	0.000408828	0.0225742	10.9147	-2.41715	-2.27645	-0.221891	-0.903799	1.69757	0.00362851	-0.13503	0.0077982	0.506543	5.96e-14	0.0199736	0.0278757	0.825453	0.371157	0.0968443	0.997122	0.893221	0.993814	0.615073	1.68e-13	0.281344	0.136769	0.937383	0.610097	0.876285	0.999965	0.999988	0.997688	0.863894	12325.3	1.1e-70
6664	UBB	7314_at	7314	12.0421	9.24657	0.0345868	0.00582838	0.0654234	0.354905	0.679854	-0.0372891	0.0146578	0.000488786	-0.000210849	-0.0344707	12.4237	0.54845	0.0990547	1.11661	3.37394	2.32134	-0.443788	0.136806	0.258159	-0.112622	-0.739621	4.81e-16	0.586132	0.921541	0.270172	0.00154707	0.0249223	0.659352	0.891803	0.797478	0.910838	0.463426	1.5e-14	0.999864	0.999674	0.988095	0.0287771	0.0598458	0.999844	0.964664	0.999021	0.976379	0.960692	31478.1	1.63e-82	13.5202	11.6143	0.0493449	0.147612	0.00049577	1.70577	-0.00293401	-0.000268592	-0.0229932	0.0897251	0.106325	25.1506	1.54026	2.59885	0.598865	3.93297	-1.16802	-0.00964876	-0.259948	2.72742	3.80209	2.77e-27	0.130851	0.0127767	0.552417	0.000302161	0.249259	0.992346	0.79615	0.00921533	0.000449354	4.05e-24	0.441834	0.0915764	0.816166	0.0113826	0.878827	0.999817	0.999988	0.146581	0.0304874	140116	2.72e-93
6665	UBC	7316_at	7316	10.7919	10.7136	0.144254	0.089578	0.113169	0.00328435	-0.181527	0.0163961	-0.169909	0.00235541	0.00118452	-0.00645085	14.1152	2.24305	1.49284	1.894	0.0306167	-0.607784	0.191345	-1.55502	1.21988	0.620408	-0.135725	5.12e-18	0.029936	0.142557	0.0647554	0.975713	0.546429	0.849128	0.127045	0.228955	0.538163	0.892653	3.98e-16	0.999864	0.999674	0.917697	0.989823	0.642706	0.999844	0.487034	0.999021	0.887158	0.992254	24307.9	5.03e-80	NA	NA	NA	NA	NA	NA	NA	NA	NA	NA	NA	NA	NA	NA	NA	NA	NA	NA	NA	NA	NA	NA	NA	NA	NA	NA	NA	NA	NA	NA	NA	NA	NA	NA	NA	NA	NA	NA	NA	NA	NA	NA	NA
6666	UBA1	7317_at	7317	10.0146	8.57741	-0.244137	-0.164758	-0.155106	0.0637469	1.61141	-0.0202434	-0.169951	-0.00300773	-0.000363416	-0.022093	8.23688	-2.76693	-2.00129	-1.89206	0.433133	3.93248	-0.172192	-1.1337	-1.13539	-0.138737	-0.338806	1.74e-10	0.00822123	0.0515001	0.0650202	0.667017	0.000291774	0.864069	0.263008	0.262309	0.890285	0.736354	8.55e-10	0.999864	0.999674	0.917697	0.843861	0.00371854	0.999844	0.645026	0.999021	0.973585	0.978442	11123.4	1.7e-72	11.4706	9.19089	0.127158	0.285524	0.00196374	0.433137	-0.00362833	0.161776	0.0699852	0.0733181	-0.00751985	11.8108	2.35538	2.98309	1.40766	0.592637	-0.857153	3.44872	0.469522	1.32255	-0.159573	4.63e-15	0.0231535	0.00469565	0.166448	0.55654	0.39613	0.00127615	0.641078	0.193002	0.873967	1.7e-14	0.289938	0.0568949	0.526222	0.752443	0.891745	0.766515	0.999988	0.488776	0.962034	35517.2	1.58e-80
6667	UBA7	7318_at	7318	6.52555	6.60914	-0.139055	0.00279627	0.00339685	0.122938	-0.827103	-0.0119796	0.217843	-0.00159088	-0.00260551	0.00165685	7.88942	-1.95905	0.0422218	0.051508	1.03834	-2.50908	-0.126668	1.80639	-0.746511	-1.23645	0.0315844	5.5e-10	0.0564093	0.966511	0.959152	0.304737	0.0158285	0.899775	0.0776432	0.459296	0.222798	0.974945	2.38e-09	0.999864	0.999674	0.99979	0.568704	0.0428994	0.999844	0.406218	0.999021	0.781257	0.996491	7297.29	1.95e-68	7.92213	9.5186	-0.0928199	-0.112031	-0.000507016	-1.64025	0.000542685	0.0180545	-0.0836148	0.0438134	0.0827546	14.1723	-1.99206	-1.35614	-0.421095	-2.60028	0.14854	0.445936	-0.649947	0.915701	2.03465	8.95e-18	0.0527627	0.18216	0.675791	0.0127308	0.882613	0.657889	0.519197	0.36495	0.0481062	7.51e-17	0.34266	0.373313	0.876107	0.0892146	0.978606	0.999817	0.999988	0.643277	0.315881	22744.1	2.21e-76
6668	UBE2A	7319_at	7319	6.88738	4.37405	0.0703791	0.0554771	0.0501289	0.265347	1.10607	-0.0145635	0.0760483	-0.00198399	0.000262989	-0.041617	5.36957	1.01966	0.861443	0.781703	2.30475	3.45059	-0.158361	0.648504	-0.957399	0.128344	-0.815859	2.76e-06	0.313416	0.393626	0.438541	0.025917	0.00123879	0.874891	0.520001	0.343554	0.898457	0.418939	5.29e-06	0.999864	0.999674	0.988095	0.150965	0.00795775	0.999844	0.811263	0.999021	0.975541	0.960692	8597.28	5.15e-70	9.12136	6.93443	0.0533722	0.166601	0.00185767	1.86828	-0.00283975	0.0134216	0.125101	0.0744291	0.0209259	10.9134	1.21077	2.13172	1.63084	3.13066	-0.821603	0.350409	1.02787	1.64427	0.543832	5.98e-14	0.232622	0.0388064	0.110256	0.00313813	0.415853	0.727749	0.309779	0.10744	0.589377	1.68e-13	0.543257	0.16091	0.452893	0.0397069	0.89403	0.999817	0.999988	0.377419	0.85146	33685.7	4.92e-80
6669	C8B	732_at	732	3.85539	3.19138	-0.0348191	-0.00527013	0.0232876	0.200507	-0.533449	-0.100695	0.187816	-0.00147965	-0.00256685	-0.00198642	3.81479	-0.491211	-0.0796839	0.353602	1.69581	-1.62046	-1.06617	1.55953	-0.695264	-1.21976	-0.0379186	0.000418355	0.625698	0.936847	0.725312	0.0969292	0.11222	0.292115	0.125977	0.490515	0.228999	0.969923	0.000565053	0.999864	0.999674	0.99979	0.310518	0.187603	0.999844	0.486039	0.999021	0.781257	0.996341	2554.73	2.46e-58	7.04818	9.44672	-0.110383	-0.307231	-0.00187562	-0.57012	0.00896098	-0.120994	-0.115572	0.00954595	-0.0169012	8.86873	-1.49375	-2.34503	-0.982236	-0.569887	1.54656	-1.88436	-0.566449	0.1258	-0.262015	2.99e-11	0.14257	0.023729	0.331499	0.571731	0.129326	0.0663137	0.574045	0.900479	0.794565	5.18e-11	0.456216	0.125128	0.681833	0.763579	0.876285	0.999817	0.999988	0.962224	0.934692	7158.16	1.24e-65
6670	UBE2B	7320_at	7320	4.14008	3.37629	0.026041	-0.0376486	0.0700614	0.125106	0.0164414	-0.0493759	-0.267482	0.00114292	-0.00206985	-0.0387061	4.01043	0.365063	-0.565663	1.05713	1.05144	0.0496301	-0.519507	-2.20706	0.533661	-0.977403	-0.73421	0.000229289	0.716799	0.574472	0.296174	0.298749	0.96064	0.605989	0.0325272	0.59624	0.333669	0.466683	0.000321261	0.999864	0.999674	0.988095	0.563308	0.972122	0.999844	0.293164	0.999021	0.820626	0.960692	2909.27	1.38e-59	9.87957	7.24204	0.122841	0.324566	-0.00111831	1.17598	-0.0064894	0.0267498	0.00255817	0.139401	0.0301389	8.31563	2.03317	3.02998	-0.716288	1.43773	-1.36984	0.509536	0.0153353	2.24688	0.571467	1.75e-10	0.0482618	0.00413566	0.4777	0.157776	0.177876	0.612992	0.987836	0.0298553	0.570669	2.74e-10	0.338114	0.0536244	0.775531	0.381676	0.876285	0.999817	0.999988	0.229985	0.841589	21037.8	1.18e-75
6671	UBE2D1	7321_at	7321	6.19046	3.14231	0.0263291	0.0529583	0.000100613	0.433028	0.514194	0.00790289	-0.0136479	-0.00138197	-0.000580528	-0.021342	4.3362	0.428799	0.924382	0.00176365	4.22797	1.80319	0.0965986	-0.130826	-0.749644	-0.318468	-0.470309	8.23e-05	0.670144	0.360288	0.998601	0.000115982	0.078152	0.92348	0.896504	0.457425	0.751624	0.640438	0.000123174	0.999864	0.999674	0.999972	0.00516023	0.141136	0.999844	0.966474	0.999021	0.938954	0.971056	8776.95	3.26e-70	5.8607	3.61826	0.0736237	0.172356	0.000851502	2.01738	-0.000868459	-0.0279979	0.0489897	0.0801221	0.0239077	3.436	1.00778	1.3307	0.451056	2.03978	-0.151612	-0.441062	0.242877	1.06804	0.374906	0.00132391	0.319218	0.190327	0.654224	0.0475693	0.880205	0.661386	0.80926	0.291487	0.70958	0.00140211	0.612292	0.382	0.867175	0.190744	0.97855	0.999817	0.999988	0.585417	0.90117	5064.07	2.05e-62
6672	UBE2D2	7322_at	7322	7.97661	2.65213	0.136103	0.0461461	0.0771107	0.638475	1.58161	0.0738075	-0.106566	-0.00134886	0.00236877	-0.0568305	1.98189	1.20035	0.436192	0.731977	3.37586	3.00357	0.488551	-0.553189	-0.396232	0.703705	-0.678197	0.0537071	0.236371	0.664812	0.468031	0.00153851	0.00437376	0.627565	0.582911	0.693833	0.485293	0.501168	0.0578327	0.999864	0.999674	0.988095	0.0287245	0.0175094	0.999844	0.83859	0.999021	0.873204	0.960692	4274.78	2.74e-63	9.24933	5.32827	0.132257	0.416168	0.000780718	2.2702	-0.00785554	-0.0205452	0.0113906	0.16061	0.101715	6.39013	2.28633	4.05783	0.522286	2.89888	-1.73193	-0.408746	0.0713177	2.70381	2.01436	1e-07	0.0272412	0.000205972	0.604162	0.00588363	0.0904825	0.684763	0.943477	0.00979146	0.0502775	1.24e-07	0.303337	0.0152655	0.843406	0.0571353	0.876285	0.999817	0.999988	0.151257	0.322695	20117.4	3.07e-75
6673	UBE2D3	7323_at	7323	6.58444	4.30777	0.0605051	0.0446943	0.0302602	0.0979431	1.94787	0.0482618	-0.231727	-0.000742649	0.00299751	-0.0540139	3.42908	0.568426	0.450022	0.305981	0.551638	3.94038	0.340292	-1.28136	-0.232384	0.948567	-0.686625	0.00131882	0.572612	0.654886	0.76105	0.583964	0.000284762	0.735242	0.206725	0.817308	0.347979	0.495892	0.00167841	0.999864	0.999674	0.99979	0.790832	0.00368829	0.999844	0.590348	0.999021	0.822924	0.960692	3305.09	8.2e-61	9.44319	5.80624	0.102805	0.338313	0.000227885	2.8826	-0.0102038	-0.0522425	-0.0344522	0.155909	0.0417458	5.01612	1.28021	2.37626	0.10982	2.65155	-1.62057	-0.748716	-0.155388	1.8907	0.595546	9.68e-06	0.20736	0.0220311	0.913065	0.0111866	0.11245	0.45812	0.877245	0.0654402	0.554612	1.09e-05	0.519724	0.120488	0.969356	0.082893	0.876285	0.999817	0.999988	0.30786	0.834534	10882.1	1.59e-69
6674	UBE2E1	7324_at	7324	5.21644	1.46038	-0.0103218	0.119451	-0.0631903	0.322805	2.18748	0.0950353	-0.185196	-0.00518145	0.00751496	-0.135341	0.995173	-0.0830127	1.02963	-0.546993	1.55643	3.7882	0.573645	-0.876665	-1.38798	2.03584	-1.47283	0.325049	0.934215	0.308763	0.587124	0.12671	0.000453562	0.569104	0.38539	0.172074	0.0477641	0.147855	0.333993	0.999864	0.999674	0.992221	0.359967	0.00461608	0.999844	0.734941	0.999021	0.699494	0.960692	1521.51	2.35e-53	10.6309	8.2195	0.074969	0.165055	0.00243571	2.28692	-0.00382237	0.0227658	-0.043954	0.084145	-0.06736	7.9105	1.04	1.29148	1.3076	2.34343	-0.676272	0.363464	-0.220844	1.13675	-1.07051	6.52e-10	0.304173	0.203462	0.197983	0.0238188	0.502503	0.718046	0.826264	0.26196	0.290385	9.55e-10	0.600652	0.395687	0.564833	0.128813	0.910086	0.999817	0.999988	0.560889	0.661469	17111.9	9.8e-74
6675	UBE2G1	7326_at	7326	4.9545	2.16669	0.0928129	0.0979236	0.0426319	0.340315	0.747657	-0.148668	0.0752479	-0.000822432	0.000894771	0.0489678	1.84016	0.930304	1.05197	0.45993	2.04501	1.61367	-1.11841	0.443937	-0.274573	0.302102	0.66414	0.0724388	0.357248	0.298508	0.647812	0.0468127	0.113689	0.269412	0.659246	0.784919	0.763986	0.510038	0.0772445	0.999864	0.999674	0.996374	0.211667	0.189578	0.999844	0.876159	0.999021	0.939978	0.960692	2130.16	1.38e-56	8.33171	4.95467	0.145928	0.341722	0.00185894	2.01841	-0.00746427	-0.00713724	0.00258923	0.0696135	0.0545899	4.33958	1.84233	2.43337	0.908215	1.88229	-1.20185	-0.103701	0.0118395	0.855867	0.789541	8.55e-05	0.0723559	0.0192068	0.368846	0.0666015	0.236023	0.91789	0.990609	0.396833	0.434144	9.34e-05	0.365784	0.112687	0.707155	0.23282	0.878652	0.999817	0.999988	0.667699	0.771204	8705.89	1.88e-67
6676	UBE2G2	7327_at	7327	7.74686	8.74243	-0.00917733	0.0187365	-0.0274273	-0.109076	-0.661578	0.0585843	0.0580772	0.00498718	0.00107337	-0.0667992	8.76391	-0.108577	0.237581	-0.349259	-0.77366	-1.68539	0.520201	0.404426	1.96525	0.42776	-1.06937	3.09e-11	0.914027	0.8133	0.728547	0.443235	0.0989345	0.605509	0.687842	0.0556639	0.670895	0.290688	1.89e-10	0.999864	0.999674	0.99979	0.690994	0.170014	0.999844	0.888483	0.999021	0.919846	0.960692	7252.29	2.24e-68	8.90212	9.53522	0.0270041	-0.0611119	0.000533836	-0.722452	0.000536639	0.00789156	0.0191784	0.154535	0.0987619	13.5499	0.553136	-0.706049	0.423161	-1.0931	0.140191	0.186033	0.142281	3.08257	2.31753	4.35e-17	0.583046	0.48398	0.674294	0.280461	0.889166	0.853297	0.887525	0.00358236	0.02532	2.93e-16	0.789691	0.660729	0.875307	0.528889	0.979859	0.999817	0.999988	0.100081	0.23658	26159.8	1.11e-77
6677	UBE2H	7328_at	7328	5.23525	3.2081	-0.0231687	-0.0467896	-0.183168	0.254943	0.646115	0.221468	-0.180295	-0.00155228	0.00187413	-0.0553372	3.44735	-0.29383	-0.63598	-2.50025	1.93836	1.76441	2.10801	-1.34583	-0.655699	0.800607	-0.949604	0.00125055	0.770258	0.528057	0.0161771	0.0589574	0.084546	0.0407128	0.185195	0.515403	0.427626	0.347457	0.00159532	0.999864	0.999674	0.917697	0.240657	0.150427	0.999844	0.563561	0.999021	0.852272	0.960692	3807.39	3.57e-62	9.00973	9.44337	-0.0348838	-0.0513945	-0.00160308	-0.0247943	-0.00137337	-0.0224592	0.0518972	0.113819	0.094378	17.6921	-0.942044	-0.782835	-1.67532	-0.0494592	-0.47301	-0.698018	0.507603	2.99328	2.9198	2.61e-21	0.351453	0.43803	0.101157	0.960783	0.638607	0.488938	0.614335	0.00456827	0.00556473	1.09e-19	0.637422	0.622813	0.43786	0.982174	0.93522	0.999817	0.999988	0.110799	0.112853	46573.8	4.78e-83
6678	UBE2I	7329_at	7329	8.33626	5.6726	0.00259162	-0.0154807	-0.0162641	0.252615	1.17318	0.176422	0.101279	0.00188651	0.00154419	-0.0530956	6.61776	0.0356827	-0.228442	-0.241022	2.08518	3.47813	1.82308	0.820759	0.865139	0.716164	-0.989183	4.01e-08	0.971695	0.820352	0.810648	0.0428377	0.00114306	0.0750335	0.416171	0.391616	0.477642	0.327938	1.11e-07	0.999864	0.999674	0.99979	0.200825	0.0076065	0.999844	0.756362	0.999021	0.870553	0.960692	11373.6	1.04e-72	9.29541	7.65781	0.0724443	0.245061	-0.000430497	0.189196	-0.00619031	-0.0144386	0.0981426	0.113948	0.0572003	10.3361	1.40945	2.68923	-0.324125	0.271898	-1.53601	-0.323294	0.691571	2.15893	1.27491	3.28e-13	0.16592	0.0101635	0.74742	0.787007	0.13189	0.748046	0.492938	0.0365016	0.209213	7.92e-13	0.477804	0.0823742	0.906978	0.891566	0.876285	0.999817	0.999988	0.247079	0.579367	25731.6	1.58e-77
6679	C8G	733_at	733	4.4817	5.4316	-0.00461742	-0.0714928	-0.102881	-0.0172176	-0.918826	-0.121544	0.0242328	-0.000739906	-0.000884607	0.0761917	4.74458	-0.0476021	-0.789931	-1.14157	-0.106414	-2.03965	-0.940433	0.147042	-0.254064	-0.307187	1.06284	2.2e-05	0.962247	0.43377	0.259754	0.915734	0.0473663	0.352087	0.883765	0.80062	0.760138	0.293607	3.61e-05	0.999864	0.999674	0.988095	0.966144	0.0970827	0.999844	0.962145	0.999021	0.939978	0.960692	1843.43	3.37e-55	5.43069	6.37741	-0.0735625	-0.0308379	-0.00159467	-1.18344	0.00188358	-0.0370428	0.0335664	-0.0663135	0.0786903	8.27166	-1.37531	-0.325188	-1.15375	-1.63432	0.449121	-0.797028	0.22729	-1.20734	1.68539	2.02e-10	0.176186	0.746621	0.255001	0.10952	0.655608	0.429831	0.821279	0.233924	0.0991861	3.13e-10	0.486884	0.849907	0.618057	0.308555	0.937926	0.999817	0.999988	0.533527	0.430476	8111.25	8.56e-67
6680	UBE2L3	7332_at	7332	8.33723	9.06024	-0.0163898	-0.0395131	0.0534678	-0.104845	-0.166112	0.0134545	0.182117	0.00130629	-0.000559616	0.0273161	10.5641	-0.22554	-0.582761	0.791922	-0.864956	-0.492205	0.138959	1.47506	0.59873	-0.259397	0.508628	1.08e-13	0.822594	0.563004	0.43262	0.391716	0.625001	0.890112	0.147257	0.552398	0.796529	0.613533	1.37e-12	0.999864	0.999674	0.988095	0.645263	0.7105	0.999844	0.511037	0.999021	0.948723	0.971056	11362.8	1.06e-72	9.45765	8.73959	0.053678	0.0247344	0.00139851	0.592182	0.00382481	-0.0253558	-0.019741	0.178968	0.189831	11.3859	1.00802	0.261988	1.01633	0.821439	0.916047	-0.547993	-0.134269	3.2729	4.08391	1.53e-14	0.319106	0.794587	0.315178	0.415944	0.36477	0.586541	0.893819	0.00210915	0.000190028	4.94e-14	0.612216	0.88096	0.668735	0.647708	0.886811	0.999817	0.999988	0.0815335	0.0184798	24817.6	3.42e-77
6681	UBE2N	7334_at	7334	7.62481	3.48302	0.0512261	-0.0925654	0.0557544	0.405059	1.87056	0.0581665	-0.48013	-0.000324997	0.00378783	-0.00319688	2.64095	0.45841	-0.887792	0.53701	2.1731	3.60439	0.390663	-2.5289	-0.0968686	1.14177	-0.0387097	0.0113723	0.648895	0.37944	0.593944	0.0351532	0.000787776	0.697916	0.0150701	0.923267	0.259675	0.969295	0.0130093	0.999864	0.999674	0.992221	0.179188	0.00612463	0.999844	0.215955	0.999021	0.792412	0.996341	4022.55	1.06e-62	10.3388	5.93911	0.114102	0.483351	0.000265289	2.67093	-0.011104	-0.0838955	-0.1896	0.0833205	0.00502569	5.87614	1.62727	3.88807	0.146413	2.81369	-2.01968	-1.37699	-0.979349	1.15718	0.0821099	5.6e-07	0.111014	0.000346426	0.884282	0.00736626	0.0497009	0.17567	0.332906	0.253609	0.934942	6.66e-07	0.415247	0.0179899	0.96024	0.0649822	0.876285	0.999817	0.999988	0.553433	0.981979	17109	9.84e-74
6682	UBE2V2	7336_at	7336	6.32648	0.0833398	-0.021959	0.145395	0.21802	0.68743	2.34954	0.128794	-0.384052	-0.000593395	0.000924125	-0.125528	0.069136	-0.214991	1.52567	2.29745	4.03492	4.95323	0.946396	-2.21314	-0.193505	0.304765	-1.66296	0.945192	0.830759	0.13419	0.0263664	0.000212493	1.11e-05	0.349073	0.0320757	0.847446	0.76197	0.10337	0.946853	0.999864	0.999674	0.917697	0.00786592	0.00114569	0.999844	0.291909	0.999021	0.939978	0.960692	3318.84	7.48e-61	8.72276	2.23538	0.202864	0.693336	0.00118511	3.82924	-0.00781174	-0.0502637	0.0072634	0.120693	-0.0164994	1.7198	2.24972	4.33684	0.508603	3.13677	-1.10486	-0.641509	0.029174	1.30343	-0.209617	0.0926869	0.0296598	8.62e-05	0.61364	0.00308557	0.275389	0.52461	0.976861	0.199389	0.83496	0.0943595	0.304518	0.0120851	0.847092	0.0393097	0.879024	0.999817	0.999988	0.49567	0.947993	7367.29	6.71e-66
6683	UBE3A	7337_at	7337	7.37351	6.64314	-0.0533861	-0.0443811	-0.0356573	0.139416	-0.144693	-0.00292323	0.019662	0.000136449	0.000326595	-0.00415026	12.7368	-1.20802	-1.07633	-0.868431	1.89129	-0.705	-0.0496451	0.261869	0.102839	0.248932	-0.127073	2.02e-16	0.233439	0.287599	0.389832	0.0651255	0.484495	0.960628	0.794634	0.918554	0.804562	0.899457	7.11e-15	0.999864	0.999674	0.988095	0.253477	0.586732	0.999844	0.932471	0.999021	0.951972	0.993151	24030.8	6.48e-80	8.7038	5.73535	0.133544	0.283005	0.000391615	2.01542	-0.00239543	-0.0127661	0.0203259	0.178834	0.0719719	7.21423	2.4213	2.89419	0.274777	2.69922	-0.553917	-0.266385	0.133478	3.15763	1.49494	6.44e-09	0.0197747	0.00595742	0.784808	0.00990702	0.582516	0.791221	0.894441	0.00291234	0.142261	8.63e-09	0.281344	0.0632013	0.922105	0.0781108	0.925265	0.999817	0.999988	0.0947067	0.493924	19595.3	5.38e-75
6684	OSGIN2	734_at	734	3.46139	3.88704	0.0135288	0.0910118	0.09626	-0.118133	0.329001	-0.11162	0.0100092	0.00124622	-0.00131421	-0.0580289	4.84146	0.198872	1.43388	1.523	-1.04108	1.04138	-1.23147	0.0866009	0.610169	-0.650734	-1.15422	1.6e-05	0.843271	0.158618	0.134854	0.303478	0.303342	0.224634	0.931378	0.544862	0.518574	0.254587	2.68e-05	0.999864	0.999674	0.93966	0.567595	0.406691	0.999844	0.978054	0.999021	0.88004	0.960692	2235.89	4.71e-57	7.15565	2.69726	0.0815001	0.351895	0.00484014	3.57008	0.00254771	-0.0337026	0.0447121	-0.0431748	-0.0129493	3.16052	1.37654	3.35236	3.16362	4.45406	0.548803	-0.655119	0.27352	-0.710143	-0.25056	0.00288908	0.175807	0.00168321	0.00286425	5.95e-05	0.58599	0.515894	0.785768	0.481464	0.803352	0.00303424	0.486271	0.0349334	0.127437	0.00497754	0.925621	0.999817	0.999988	0.732075	0.938294	11496.4	4.89e-70
6685	SUMO1	7341_at	7341	7.34629	-1.18073	0.171365	0.115564	0.125611	0.878524	3.18795	0.44139	-0.290347	0.00427819	0.00686971	-0.200281	-0.63569	1.08887	0.787002	0.859055	3.3466	4.36174	2.10495	-1.08587	0.905426	1.47033	-1.72197	0.528244	0.282091	0.435464	0.394927	0.00167376	7.58e-05	0.040992	0.283399	0.37013	0.148528	0.0920411	0.537037	0.999864	0.999674	0.988095	0.0299421	0.00199653	0.999844	0.661033	0.999021	0.758372	0.960692	1884.95	2.06e-55	7.31036	1.6119	0.306413	0.776369	-0.00230618	1.79608	-0.0155784	-0.0378494	-0.0374295	0.173652	-0.047893	0.757841	2.07655	2.96763	-0.604818	0.899099	-1.34646	-0.295203	-0.0918719	1.14604	-0.371828	0.452695	0.0438768	0.00489529	0.54849	0.373626	0.185236	0.769265	0.927228	0.258139	0.711854	0.455775	0.331588	0.057714	0.814223	0.612424	0.876285	0.999817	0.999988	0.557384	0.902389	1933.35	1.79e-53
6686	UBTF	7343_at	7343	7.04006	10.557	-0.162171	-0.0478719	-0.145829	-0.460596	-0.496606	-0.133223	-0.0517234	-0.00396456	0.000484448	0.0465651	10.3495	-1.87632	-0.593627	-1.81601	-3.19486	-1.2372	-1.15686	-0.352233	-1.52781	0.188802	0.728996	2.07e-13	0.0671981	0.555776	0.0761295	0.00257615	0.222519	0.253521	0.726331	0.133658	0.851109	0.469835	2.38e-12	0.999864	0.999674	0.917697	0.0388512	0.31856	0.999844	0.903565	0.999021	0.963952	0.960692	5729.18	4.17e-66	8.2864	10.4011	-0.0799089	-0.12975	-0.00293505	-2.10415	0.00288166	0.0461293	-0.0849587	0.0310535	-0.00698081	19.2387	-2.13052	-1.95121	-3.02833	-4.14396	0.979873	1.41545	-0.820411	0.80628	-0.213222	1.07e-22	0.0389112	0.057592	0.00415425	0.000157739	0.332651	0.164167	0.416524	0.424535	0.832166	9.86e-21	0.321198	0.19929	0.143308	0.00813474	0.886811	0.999817	0.999988	0.688904	0.946688	38403.6	2.97e-81
6687	UCHL1	7345_at	7345	11.1325	7.268	-0.0483066	-0.0966219	-0.0270273	0.353229	2.09688	0.0881476	-0.494807	-0.000409501	0.00223036	-0.139441	4.75761	-0.373197	-0.80003	-0.224737	1.63601	3.48821	0.511103	-2.24997	-0.105372	0.580404	-1.45765	2.11e-05	0.710779	0.427956	0.823216	0.108912	0.00110986	0.611813	0.0294589	0.916555	0.564578	0.15198	3.47e-05	0.999864	0.999674	0.99979	0.329819	0.00745606	0.999844	0.281771	0.999021	0.895181	0.960692	6388.03	3.73e-67	12.8321	5.66526	0.287601	0.709333	0.00133117	4.72529	-0.0109458	-0.0427654	0.0835837	0.223159	0.1654	4.1793	3.05822	4.25437	0.547783	3.71154	-1.48443	-0.523354	0.321909	2.31088	2.01488	0.000141307	0.00382929	0.000111742	0.586684	0.000589507	0.145017	0.603425	0.749088	0.0257195	0.0502211	0.000153506	0.266367	0.0124855	0.834176	0.0157371	0.876285	0.999817	0.999988	0.217042	0.32252	14653.7	2.71e-72
6688	UCHL3	7347_at	7347	5.8157	3.41694	0.0103033	0.0568376	0.0129335	0.248909	1.06459	0.162248	0.0306492	-0.00270051	0.0019496	0.00281168	2.97801	0.10598	0.626588	0.143187	1.53492	2.3579	1.25254	0.185556	-0.925195	0.675486	0.0391331	0.00468843	0.916076	0.53414	0.886791	0.131905	0.0228498	0.216934	0.853639	0.359869	0.502872	0.96896	0.0055829	0.999864	0.999674	0.99979	0.367652	0.0560657	0.999844	0.952352	0.999021	0.875877	0.996341	3089.88	3.65e-60	8.18293	8.99332	-0.0265845	0.137463	-0.00678779	-2.13572	-0.0117405	0.0277318	-0.0151601	0.0567636	0.0305857	8.55792	-0.364646	1.0635	-3.60303	-2.16389	-2.05383	0.43777	-0.0753146	0.758225	0.480615	8.04e-11	0.71717	0.293515	0.000813273	0.0360946	0.046128	0.663752	0.940315	0.452468	0.633236	1.31e-10	0.867429	0.489879	0.0850982	0.162326	0.876285	0.999817	0.999988	0.710519	0.870779	9913.46	1.17e-68
6689	UPK1B	7348_at	7348	5.38585	4.99685	-0.015209	-0.0808188	0.0229257	0.15736	-0.718019	-0.0079799	0.120339	0.000946106	-0.00237514	0.107336	4.50786	-0.161932	-0.922239	0.262721	1.00444	-1.64613	-0.0637669	0.754135	0.335515	-0.851815	1.54636	4.74e-05	0.872095	0.361392	0.793982	0.320612	0.106804	0.949442	0.454752	0.738818	0.398891	0.129121	7.36e-05	0.999864	0.999674	0.99979	0.585887	0.180526	0.999844	0.776785	0.999021	0.84483	0.960692	2839.15	2.38e-59	6.72846	7.44757	-0.0831614	-0.0954798	-1.97e-05	-0.181663	0.00326253	0.0410824	-0.0626568	-0.102184	0.00639671	8.37523	-1.34803	-0.872963	-0.0123411	-0.217517	0.674478	0.766405	-0.367857	-1.61304	0.118787	1.45e-10	0.184734	0.38755	0.990211	0.828839	0.503632	0.447638	0.714791	0.114079	0.905999	2.28e-10	0.496344	0.580161	0.996853	0.915344	0.910292	0.999817	0.999988	0.386992	0.972714	9358.94	4e-68
6690	UCN	7349_at	7349	7.82821	7.8955	0.0322412	-0.0308523	0.0571342	0.071961	-0.712387	0.00290697	0.0463439	0.00263932	-0.00203265	-0.00402121	14.8554	0.715934	-0.734258	1.36552	0.957982	-3.40623	0.0484472	0.60571	1.95206	-1.52037	-0.120823	7.81e-19	0.477783	0.466654	0.178972	0.343263	0.00140919	0.961577	0.547793	0.057259	0.135512	0.904377	8.91e-17	0.999864	0.999674	0.982205	0.604742	0.00865038	0.999844	0.821354	0.999021	0.748212	0.993681	26085.5	1.05e-80	7.35578	9.38955	-0.0441762	-0.244371	0.00270686	-1.50972	0.0109869	0.0456224	0.0587522	0.0122451	0.00504152	10.2462	-0.694868	-2.16805	1.64769	-1.75412	2.20406	0.82588	0.334712	0.187569	0.0908469	4.29e-13	0.49089	0.0357559	0.106734	0.0865624	0.032943	0.413448	0.739476	0.8521	0.928038	1.01e-12	0.733838	0.154606	0.446937	0.270188	0.876285	0.999817	0.999988	0.941696	0.979755	10535.4	3.17e-69
6691	C9	735_at	735	5.64975	4.66317	0.0568899	-0.0469651	0.059005	0.262522	-1.04266	-0.0655956	0.272327	0.00392163	-0.000979979	0.116702	4.32727	0.623055	-0.551272	0.695537	1.72367	-2.45884	-0.539178	1.75546	1.43053	-0.361521	1.72942	8.46e-05	0.536438	0.584213	0.490346	0.0917293	0.0179082	0.592459	0.0860821	0.159569	0.719426	0.0906864	0.000126443	0.999864	0.999674	0.988095	0.3018	0.0469588	0.999844	0.418794	0.999021	0.930542	0.960692	3306.45	8.13e-61	4.41535	5.54896	-0.0733654	-0.0939667	-0.000710579	-0.841561	0.00226488	-0.0429901	-0.156396	-0.084962	0.0122684	11.332	-2.15963	-1.56016	-0.809464	-1.82988	0.850293	-1.4564	-1.66743	-2.43556	0.413723	1.79e-14	0.0364436	0.12608	0.422722	0.074233	0.39989	0.152572	0.102724	0.0191055	0.681141	5.67e-14	0.316837	0.304484	0.742893	0.248033	0.892878	0.999817	0.999988	0.193767	0.891684	13292	2.19e-71
6692	UCP2	7351_at	7351	7.4197	7.17591	-0.111704	0.00828024	0.0187327	0.145746	-0.412232	0.150224	0.115201	-0.00317464	-0.00452935	-0.131983	6.58201	-1.20923	0.0960687	0.218263	0.945872	-0.960898	1.22052	0.734019	-1.14465	-1.65158	-1.93326	4.53e-08	0.232978	0.923899	0.828225	0.349336	0.341811	0.228714	0.466799	0.25849	0.105681	0.0596008	1.23e-07	0.999864	0.999674	0.99979	0.610126	0.446642	0.999844	0.782666	0.999021	0.740597	0.960692	5570.37	7.77e-66	7.6672	11.9715	-0.182903	-0.342106	-0.00280457	-3.17094	-0.0120531	-0.212879	-0.174241	-0.130656	0.0688291	8.1419	-1.79304	-1.89164	-1.06398	-2.29618	-1.50697	-2.40175	-0.618664	-1.24734	0.772996	3.07e-10	0.0800285	0.0653122	0.2933	0.0266209	0.139157	0.0207271	0.539414	0.219048	0.443769	4.66e-10	0.377828	0.213834	0.651345	0.137113	0.876285	0.999817	0.999988	0.515191	0.77554	4446.06	3.31e-61
6692	SSPO	23145_at	23145	NA	NA	NA	NA	NA	NA	NA	NA	NA	NA	NA	NA	NA	NA	NA	NA	NA	NA	NA	NA	NA	NA	NA	NA	NA	NA	NA	NA	NA	NA	NA	NA	NA	NA	NA	NA	NA	NA	NA	NA	NA	NA	NA	NA	NA	NA	NA	6.17669	8.21239	-0.0809774	-0.287339	-0.00300117	-0.151554	0.00849014	0.0874508	-0.078259	0.0363517	-0.0132613	8.75398	-1.24421	-2.49019	-1.78451	-0.172007	1.66372	1.54639	-0.43551	0.543927	-0.233428	4.31e-11	0.220186	0.016726	0.081425	0.864242	0.103468	0.129366	0.665379	0.589312	0.816541	7.28e-11	0.532872	0.105193	0.40302	0.933987	0.876285	0.999817	0.999988	0.80142	0.941997	7087.11	1.54e-65
6693	UCP3	7352_at	7352	4.51135	5.68791	0.010323	0.0192518	-0.0289941	-0.0197897	-1.29522	0.0561787	0.0787122	0.00152062	-0.00231941	0.0280092	7.36538	0.157763	0.315334	-0.476924	-0.181317	-4.26225	0.644375	0.70803	0.774038	-1.19399	0.579205	3.18e-09	0.87536	0.753986	0.635757	0.856945	0.000104055	0.52265	0.482629	0.443013	0.238825	0.56538	1.13e-08	0.999864	0.999674	0.996374	0.94067	0.00225652	0.999844	0.791312	0.999021	0.786972	0.963445	4105.43	6.72e-63	7.39204	9.53972	-0.059753	-0.22098	-0.00255879	-1.11279	0.0061488	0.0326539	-0.115558	-0.0891425	-0.0240405	13.5559	-1.2239	-2.55298	-2.02823	-1.68364	1.60625	0.769748	-0.857274	-1.77811	-0.564113	4.28e-17	0.227678	0.0143264	0.0487837	0.0995269	0.115566	0.445673	0.396064	0.082485	0.575619	2.89e-16	0.53912	0.0971944	0.343775	0.291612	0.876285	0.999817	0.999988	0.340177	0.843641	18036.8	3.17e-74
6694	UFD1	7353_at	7353	6.49503	1.3633	0.0496352	-0.0616721	-0.0715842	0.515412	1.93451	0.200141	0.0351841	0.00209139	0.00864408	-0.0320157	1.06307	0.456794	-0.608301	-0.709067	2.84369	3.83352	1.3824	0.190584	0.641072	2.67963	-0.398681	0.2935	0.650047	0.546089	0.481992	0.00671943	0.000395144	0.173769	0.849721	0.524773	0.0103032	0.692041	0.302157	0.999864	0.999674	0.988095	0.0675088	0.00431666	0.999844	0.951166	0.999021	0.69619	0.971056	3086.89	3.72e-60	8.35116	7.27397	0.0725	0.129426	0.00164471	0.295288	-0.00496633	0.099599	0.0839065	-0.0459283	-0.102138	7.65451	1.09971	1.10731	0.965442	0.330852	-0.960754	1.73869	0.460967	-0.678432	-1.77486	1.51e-09	0.277599	0.274338	0.339743	0.742369	0.342068	0.0892731	0.647154	0.501147	0.0830267	2.13e-09	0.580484	0.471672	0.687179	0.866639	0.886811	0.999817	0.999988	0.74443	0.396996	12624.8	6.59e-71
6695	SLC35A2	7355_at	7355	6.65567	6.85057	-0.0197093	-0.0168203	-0.0545821	0.0757016	-0.841011	0.0438211	0.244154	0.000635922	-0.000334389	0.0454979	10.0961	-0.342814	-0.31356	-1.02183	0.789386	-3.14981	0.572054	2.49954	0.36841	-0.195913	1.0708	4.52e-13	0.733357	0.755325	0.312402	0.434084	0.00292242	0.570172	0.0162055	0.71432	0.845572	0.290048	4.63e-12	0.999864	0.999674	0.988095	0.683681	0.0135184	0.999844	0.22171	0.999021	0.962485	0.960692	11570.5	7.1e-73	7.09395	7.22321	-0.030607	-0.0345803	-0.000887517	0.306111	0.000543367	-0.0397301	-0.0361773	0.0936667	-0.000661282	13.7447	-0.839498	-0.534976	-0.942045	0.620191	0.190076	-1.25413	-0.359392	2.50189	-0.0207788	2.64e-17	0.405851	0.595432	0.351452	0.538418	0.850148	0.216594	0.721067	0.0162529	0.983519	1.9e-16	0.67727	0.747567	0.695413	0.739297	0.972987	0.999817	0.999988	0.183598	0.994833	29785.2	6.87e-79
6696	SCGB1A1	7356_at	7356	5.40332	6.02263	0.0193041	-0.122062	0.0532143	0.103206	-1.49498	-0.187039	-0.00121452	0.00108717	-0.00125969	-0.0256417	5.87399	0.222206	-1.50586	0.659284	0.712207	-3.70541	-1.61586	-0.00822845	0.416813	-0.488422	-0.399377	5.03e-07	0.825173	0.139191	0.513121	0.480065	0.000582436	0.113214	0.993472	0.678825	0.627657	0.691532	1.1e-06	0.999864	0.999674	0.988095	0.716161	0.00521509	0.999844	0.99803	0.999021	0.909142	0.971056	3341.26	6.45e-61	6.05193	6.19782	-0.00178244	-0.0441271	-0.00143873	0.096929	0.0109345	0.0117249	0.0600338	0.18836	0.116132	6.76744	-0.0280541	-0.391735	-0.876306	0.112689	2.19491	0.212381	0.342224	2.88706	2.09396	2.85e-08	0.977749	0.697196	0.385751	0.910803	0.0336389	0.832817	0.733856	0.00607127	0.0422181	3.64e-08	0.991637	0.817667	0.717282	0.956981	0.876285	0.999817	0.999988	0.123371	0.299503	7139.69	1.31e-65
6697	UGCG	7357_at	7357	7.33389	4.50185	0.0489129	0.0272859	0.0798355	0.236933	1.18912	0.536792	-0.420049	0.00615821	0.00160857	-0.0052057	2.74554	0.352061	0.21049	0.618487	1.02239	1.84296	2.8998	-1.77952	1.47635	0.389995	-0.0506997	0.00869183	0.726459	0.834249	0.539417	0.312137	0.0720214	0.00578773	0.0820038	0.146913	0.698406	0.959792	0.0100696	0.999864	0.999674	0.991706	0.577223	0.132613	0.999844	0.412967	0.999021	0.926317	0.996341	2407.7	9.14e-58	9.22831	4.00047	0.273909	0.593506	-0.000238255	2.6928	-0.0109659	-0.0561002	0.398501	0.152495	0.105161	2.83685	2.79979	3.42178	-0.0942449	2.03316	-1.42955	-0.659949	1.47531	1.51796	1.23143	0.00693205	0.00763869	0.00137933	0.925354	0.0482621	0.160099	0.51282	0.147443	0.136371	0.224878	0.00721872	0.266367	0.0319016	0.97338	0.191846	0.876285	0.999817	0.999988	0.41898	0.597717	7003.75	1.98e-65
6698	UGDH	7358_at	7358	6.17129	8.27053	-0.156797	-0.0204395	-0.0889165	-0.312399	0.510878	-0.0863815	-0.00598664	-0.00889328	-0.00343356	-0.0463368	8.44424	-1.8894	-0.26397	-1.15321	-2.2568	1.32556	-0.781219	-0.0424599	-3.56934	-1.39365	-0.755514	8.77e-11	0.0653838	0.793025	0.255	0.0289951	0.191771	0.438822	0.966323	0.000874056	0.170364	0.453933	4.68e-10	0.999864	0.999674	0.988095	0.16205	0.284101	0.999844	0.989126	0.417766	0.762715	0.960692	4775.88	2.35e-64	7.28299	7.33413	0.0713737	0.0501478	0.0011731	-0.954936	0.00250784	-0.0614423	0.0348535	-0.0571305	0.0594136	7.85193	1.10144	0.436497	0.700572	-1.08854	0.493581	-1.09123	0.194806	-0.858569	1.05037	7.89e-10	0.276856	0.664668	0.487358	0.282443	0.624123	0.281273	0.846466	0.395357	0.299437	1.15e-09	0.58007	0.795608	0.780737	0.530991	0.933188	0.999817	0.999988	0.666665	0.669174	9938.56	1.11e-68
6699	UGP2	7360_at	7360	7.98269	2.25241	0.0481296	0.0189551	0.229686	0.646158	1.88503	0.0349995	-0.211225	-0.000222035	0.00374969	-0.0256852	1.37662	0.347167	0.146539	1.7832	2.79423	2.9278	0.189476	-0.89677	-0.0533443	0.91106	-0.250692	0.175536	0.730107	0.88416	0.0813952	0.00765458	0.00536913	0.850584	0.374682	0.957697	0.367187	0.803209	0.182649	0.999864	0.999674	0.917697	0.073793	0.0201189	0.999844	0.727952	0.999021	0.829762	0.978902	2864.51	1.95e-59	11.7473	8.56276	0.166116	0.243342	-0.00150245	3.26558	-0.00675658	0.0127417	0.0511209	0.0713721	0.0373014	7.38181	2.06422	1.70557	-0.722505	2.99745	-1.0708	0.182221	0.230078	0.863689	0.531012	3.7e-09	0.0450867	0.0953308	0.47391	0.00451698	0.290258	0.856269	0.819126	0.392569	0.598153	5.05e-09	0.333544	0.262744	0.77353	0.0487721	0.884025	0.999817	0.999988	0.664212	0.856686	16766.9	1.52e-73
6700	UGT2B4	7363_at	7363	2.94541	4.63936	0.136757	0.00853197	0.0549374	-0.208308	-0.354775	-0.01374	-0.0437924	-0.00128226	-0.0021122	-0.0798945	5.93859	2.06601	0.138144	0.893289	-1.88663	-1.15407	-0.15579	-0.389396	-0.645209	-1.07484	-1.63317	4.04e-07	0.044696	0.890752	0.376522	0.0657643	0.254649	0.876906	0.698846	0.522114	0.288257	0.10951	9.01e-07	0.999864	0.999674	0.988095	0.254572	0.35447	0.999844	0.892167	0.999021	0.805074	0.960692	1710.64	1.76e-54	4.11666	4.59578	0.0119829	-0.00890948	-0.000904223	-0.625527	-0.0022787	-0.0144719	-0.00118326	-0.0446064	-0.01236	11.6414	0.437527	-0.183485	-1.27766	-1.68708	-1.06112	-0.608125	-0.0156479	-1.58608	-0.517007	7.44e-15	0.663927	0.855283	0.208251	0.0988576	0.294581	0.546315	0.987588	0.120077	0.607811	2.59e-14	0.837694	0.91699	0.574717	0.290736	0.884481	0.999817	0.999988	0.395856	0.861216	17774.3	4.35e-74
6701	UGT2B7	7364_at	7364	2.99382	4.26228	0.0182831	0.0799741	0.0946851	-0.0136098	-1.53663	-0.161638	0.0947953	0.00269655	-0.00308679	0.0505659	4.31633	0.218514	1.02442	1.21801	-0.0975167	-3.95455	-1.44991	0.666849	1.07344	-1.24269	0.817749	8.76e-05	0.82803	0.311188	0.229656	0.922755	0.000272581	0.154115	0.508321	0.288875	0.22051	0.41787	0.000130562	0.999864	0.999674	0.988095	0.968328	0.00361066	0.999844	0.801912	0.999021	0.781257	0.960692	1107.11	2.65e-50	NA	NA	NA	NA	NA	NA	NA	NA	NA	NA	NA	NA	NA	NA	NA	NA	NA	NA	NA	NA	NA	NA	NA	NA	NA	NA	NA	NA	NA	NA	NA	NA	NA	NA	NA	NA	NA	NA	NA	NA	NA	NA	NA
6702	UGT2B15	7366_at	7366	6.3381	7.12168	0.021578	-0.051444	-0.0248087	0.0824637	-1.6732	-0.191127	0.0495009	0.000830962	0.000338498	0.184005	5.80736	0.207666	-0.530626	-0.25698	0.47579	-3.46736	-1.38052	0.2804	0.266364	0.109733	2.39616	6.3e-07	0.83644	0.598324	0.798382	0.636558	0.00117964	0.174341	0.780474	0.791193	0.913116	0.0208479	1.35e-06	0.999864	0.999674	0.99979	0.826191	0.00772616	0.999844	0.925519	0.999021	0.976701	0.960692	3213.61	1.53e-60	7.27751	8.03803	-0.0526684	-0.0728507	-0.000542175	-0.434617	0.00228157	-0.0502972	-0.0155313	-0.0521487	0.0065634	14.528	-1.37215	-1.07051	-0.546621	-0.836382	0.758089	-1.50806	-0.146552	-1.32306	0.195891	3.7e-18	0.17716	0.290384	0.587475	0.407581	0.452549	0.138879	0.884173	0.192835	0.845622	3.6e-17	0.488087	0.486802	0.834457	0.640687	0.903059	0.999817	0.999988	0.488596	0.951521	28280.2	2.08e-78
6703	UGT2B17	7367_at	7367	3.65112	4.62547	0.15035	0.0319464	0.0930819	-0.0182934	-1.16711	-0.115112	0.0998206	0.00267758	-0.00408898	0.114291	4.00184	1.5352	0.34961	1.02298	-0.111983	-2.56608	-0.882164	0.599918	0.910637	-1.40638	1.57908	0.000235481	0.131835	0.728285	0.311862	0.911342	0.0137365	0.382442	0.551612	0.367407	0.166577	0.12142	0.000329343	0.999864	0.999674	0.988095	0.964134	0.0388428	0.999844	0.822429	0.999021	0.760778	0.960692	1200.73	4.42e-51	4.76357	4.98717	-0.03661	-0.0706383	0.00175381	0.250796	0.00539306	-0.0437309	-0.156116	-0.1277	-0.0406219	4.39629	-0.465187	-0.506262	0.862395	0.235395	0.873974	-0.639503	-0.71847	-1.58016	-0.591321	7.14e-05	0.644154	0.615269	0.393272	0.815024	0.387006	0.525901	0.476368	0.121426	0.557413	7.82e-05	0.825065	0.761055	0.722314	0.907597	0.891	0.999817	0.999988	0.397769	0.835832	2882.9	3.5e-57
6704	UGT8	7368_at	7368	5.46969	1.04056	-0.341937	-0.160679	-0.654565	0.9197	-0.891109	0.311176	1.57318	-0.000360136	-0.00843481	-0.337991	0.221602	-0.859428	-0.432835	-1.77075	1.38582	-0.48227	0.586997	2.3273	-0.0301488	-0.714107	-1.14948	0.82564	0.394724	0.667232	0.0834727	0.172728	0.631985	0.560181	0.0245737	0.976084	0.478901	0.256518	0.830399	0.999864	0.999674	0.917697	0.424302	0.71625	0.999844	0.266184	0.999021	0.870553	0.960692	164.536	3.59e-32	8.98693	-3.7733	0.18952	0.603088	0.0247057	12.8563	0.0261125	0.190865	-0.530812	0.414848	0.0974922	-0.816443	0.591092	1.06093	2.9819	2.96186	1.03869	0.685097	-0.599616	1.26001	0.348341	0.418764	0.557565	0.294666	0.0047107	0.00497195	0.304778	0.496973	0.55192	0.214487	0.72929	0.421863	0.773967	0.490957	0.147774	0.0517227	0.885763	0.999817	0.999988	0.509332	0.909891	619.392	6.16e-43
6705	UMOD	7369_at	7369	5.58895	5.80577	0.0154761	-0.0374769	-0.00102961	0.135408	-1.31028	-0.171319	-0.000717345	0.0021619	-0.00283983	0.0836787	6.629	0.208549	-0.541264	-0.0149334	1.09393	-3.80194	-1.73268	-0.00568963	0.970336	-1.28903	1.52578	3.86e-08	0.835755	0.591033	0.988152	0.279891	0.000435016	0.0900998	0.995486	0.337139	0.204067	0.134162	1.07e-07	0.999864	0.999674	0.99979	0.544951	0.00450342	0.999844	0.99803	0.999021	0.776129	0.960692	4898.27	1.34e-64	6.53489	7.12292	-0.0474707	-0.074415	-0.000350907	-0.265205	0.00486012	-0.011837	-0.0640825	0.0128101	0.0865405	12.0904	-1.16146	-1.02694	-0.332252	-0.479301	1.51657	-0.333308	-0.567873	0.305223	2.42568	2.13e-15	0.251885	0.310211	0.74132	0.634163	0.136722	0.740528	0.573086	0.761674	0.0195671	8.56e-15	0.560773	0.507745	0.904158	0.803503	0.876285	0.999817	0.999988	0.897007	0.213522	20112.8	3.08e-75
6706	UCK2	7371_at	7371	6.24596	5.51758	0.0898572	0.00169729	0.0135479	0.195136	-0.664146	-0.00595193	-0.0293039	0.000240487	9.51e-05	0.0831758	6.57201	1.26317	0.0255719	0.204984	1.64453	-2.01033	-0.0627961	-0.242462	0.1126	0.0450272	1.58211	4.68e-08	0.213127	0.979713	0.838522	0.107134	0.0504988	0.950211	0.809539	0.910855	0.964288	0.120728	1.27e-07	0.999864	0.999674	0.99979	0.327297	0.101891	0.999844	0.938767	0.999021	0.989396	0.960692	6655.8	1.5e-67	7.65785	7.94971	-0.0469433	0.0199714	-0.00244847	-0.38105	-0.00258756	-0.0274124	-0.0271232	-0.000715844	0.041608	13.9523	-1.18758	0.284973	-2.39706	-0.712063	-0.834862	-0.798106	-0.24852	-0.0176357	1.20587	1.56e-17	0.241543	0.777038	0.0209616	0.480286	0.408427	0.429211	0.804919	0.986011	0.234487	1.2e-16	0.552261	0.869378	0.251219	0.699759	0.893606	0.999817	0.999988	0.994239	0.607162	29526.7	8.28e-79
6707	UMPS	7372_at	7372	5.83452	5.71319	-0.0252858	0.00344408	0.042033	0.0616903	-0.144762	0.0964996	0.317697	-0.000140689	-0.00553068	-0.0277632	6.34069	-0.331201	0.0483491	0.592578	0.484429	-0.408289	0.948655	2.44928	-0.0613783	-2.44017	-0.492059	1.03e-07	0.742051	0.961655	0.556471	0.630464	0.685026	0.347935	0.0183306	0.951334	0.018742	0.625103	2.58e-07	0.999864	0.999674	0.992221	0.822674	0.761525	0.999844	0.234648	0.999021	0.69619	0.971056	5042.92	7.04e-65	7.0365	7.19615	-0.0129046	-0.0298684	0.000195827	0.0226804	-6.31e-05	0.0031058	-0.0462393	0.00551622	0.0281085	17.3306	-0.447972	-0.584825	0.263073	0.0581573	-0.027919	0.124081	-0.581369	0.18648	1.11784	5.69e-21	0.656431	0.561733	0.793756	0.953894	0.977856	0.901831	0.564039	0.852948	0.269865	1.96e-19	0.833845	0.722191	0.926011	0.979382	0.994803	0.999817	0.999988	0.941786	0.644098	46938.8	4.04e-83
6708	COL14A1	7373_at	7373	3.12048	1.82319	-0.0844456	-0.0243858	0.0248298	0.2993	-0.569155	0.0294409	0.0332094	0.000164809	-0.00295712	-0.000908195	2.20101	-1.20317	-0.372379	0.38077	2.55655	-1.74613	0.314823	0.278497	0.0782113	-1.4192	-0.0175089	0.0329819	0.235292	0.711383	0.705191	0.0140677	0.0877095	0.754372	0.781925	0.938012	0.162829	0.986109	0.0361158	0.999864	0.999674	0.997322	0.103522	0.15457	0.999844	0.9262	0.999021	0.760778	0.997477	1707.81	1.83e-54	5.10225	6.27481	-0.05931	-0.0542814	-0.00313741	-1.09194	-5.52e-05	0.000378154	0.0367352	-0.0810566	0.027329	13.0971	-1.78443	-0.921145	-3.6529	-2.42671	-0.0211998	0.0130938	0.4003	-2.37489	0.941951	1.41e-16	0.081438	0.362133	0.00070181	0.0195187	0.983185	0.989614	0.690925	0.0221032	0.3515	8.09e-16	0.379838	0.55601	0.0798141	0.114801	0.995765	0.999817	0.999988	0.206892	0.710937	18541	1.76e-74
6709	UNG	7374_at	7374	6.30294	11.1753	0.316663	0.126827	0.110648	-0.85663	0.190127	0.071575	-0.0665317	0.00327063	3.06e-05	0.0483059	8.479	2.83557	1.21718	1.06642	-4.5987	0.366592	0.48103	-0.350657	0.975474	0.00922002	0.585296	7.83e-11	0.00686532	0.229972	0.292003	3.53e-05	0.715666	0.632859	0.727505	0.334614	0.992685	0.561314	4.24e-10	0.999864	0.999674	0.988095	0.0024572	0.786386	0.999844	0.903806	0.999021	0.997937	0.962543	2753.16	4.69e-59	8.11284	11.7277	-0.0499245	-0.256624	0.00368385	-4.10838	-0.0113298	0.0305181	0.320246	-0.0343901	-0.0182431	8.30996	-0.509911	-1.47838	1.45606	-3.09955	-1.47583	0.358726	1.18467	-0.342057	-0.213459	1.78e-10	0.612731	0.146623	0.152667	0.00341919	0.147303	0.721562	0.242679	0.733981	0.831981	2.79e-10	0.807863	0.330354	0.50969	0.0417609	0.876285	0.999817	0.999988	0.881312	0.946688	5406.31	5.05e-63
6710	USP4	7375_at	7375	7.54062	8.57525	-0.0665644	0.0432978	0.0157869	-0.157611	-0.220445	-0.0923568	-0.0817436	0.00212964	0.00142563	0.0136077	13.9111	-1.27442	0.888458	0.325319	-1.80908	-0.9088	-1.32711	-0.92116	1.35806	0.919396	0.352524	8.7e-18	0.209147	0.379086	0.746469	0.0772174	0.368366	0.191261	0.361948	0.181311	0.36286	0.726114	5.72e-16	0.999864	0.999674	0.99979	0.275532	0.474382	0.999844	0.719979	0.999021	0.827722	0.97825	17993.4	3.97e-77	9.37195	11.8161	-0.0848533	-0.103158	-0.00205107	-3.24788	-0.000984811	-0.0512704	-0.108905	0.196067	0.21421	20.6677	-2.13935	-1.46697	-2.0012	-6.04869	-0.316666	-1.48767	-0.994475	4.81398	6.18711	6.64e-24	0.0381475	0.149688	0.051732	3.15e-07	0.753035	0.144163	0.325576	1.87e-05	1.98e-07	1.47e-21	0.320905	0.334163	0.349247	0.000321924	0.956754	0.999817	0.999988	0.00647502	0.000175967	43938	1.66e-82
6711	NR1H2	7376_at	7376	8.52884	9.09139	-0.120093	-0.0875076	-0.179727	-0.111153	0.142538	-0.0373976	0.0556253	0.000837306	0.00202938	0.0176296	8.53004	-1.32983	-1.03854	-2.14207	-0.737897	0.339863	-0.310806	0.362544	0.308818	0.756948	0.26415	6.62e-11	0.19037	0.304645	0.0377143	0.464462	0.735563	0.757404	0.718667	0.758905	0.453082	0.792887	3.68e-10	0.999864	0.999674	0.917697	0.705664	0.801344	0.999844	0.900595	0.999021	0.859761	0.978442	7699.89	5.93e-69	8.90684	10.6289	-0.142723	-0.115899	0.00131157	-2.09347	0.00494394	-0.0213207	0.0527223	0.0389601	0.0968974	13.5226	-2.61737	-1.19883	0.930798	-2.83585	1.15632	-0.449983	0.350184	0.695784	2.03571	4.67e-17	0.0121957	0.237185	0.357174	0.0069503	0.253958	0.654992	0.727917	0.490322	0.0479944	3.1e-16	0.267296	0.433074	0.699408	0.0627216	0.878827	0.999817	0.999988	0.73793	0.315768	20993.6	1.23e-75
6712	UPP1	7378_at	7378	7.58509	8.4708	0.0795511	0.0592195	0.0485194	-0.336799	0.739785	0.0350098	-0.274324	0.00877934	0.0067469	-0.0524285	8.243	0.913619	0.728925	0.599756	-2.31893	1.82945	0.30177	-1.85435	3.35831	2.61005	-0.814737	1.7e-10	0.365855	0.469877	0.55172	0.0250649	0.0740568	0.764237	0.0703426	0.00161832	0.0122989	0.419575	8.42e-10	0.999864	0.999674	0.992221	0.148428	0.135515	0.999844	0.387916	0.456217	0.69619	0.960692	6553.39	2.12e-67	8.3091	9.4708	0.0208823	-0.0428688	0.00274156	-2.12046	0.00119031	0.0134365	-0.0901015	-0.00141744	-0.0333002	9.34194	0.296909	-0.34379	1.50848	-2.22702	0.215844	0.219865	-0.463992	-0.0196261	-0.542409	6.78e-12	0.767971	0.732686	0.138772	0.0312542	0.830134	0.827021	0.645003	0.984433	0.590348	1.3e-11	0.892843	0.840188	0.492359	0.150041	0.970216	0.999817	0.999988	0.993555	0.851839	10982.1	1.3e-69
6713	UPK2	7379_at	7379	6.25219	6.84652	0.010088	-0.0908727	-0.00773625	0.0779464	-1.3157	-0.0501881	0.0920122	0.00146586	-0.00268615	0.110277	6.39025	0.111124	-1.07285	-0.0917226	0.514754	-3.12075	-0.414929	0.596569	0.537823	-0.99669	1.6437	8.69e-08	0.912019	0.289139	0.927331	0.60928	0.00316865	0.680194	0.553827	0.593387	0.324319	0.107307	2.22e-07	0.999864	0.999674	0.99979	0.808246	0.0142157	0.999844	0.823469	0.999021	0.816634	0.960692	4095.66	7.09e-63	6.32767	8.4982	-0.0609832	-0.184749	-0.00330125	-1.53556	0.00747112	-0.00143811	-0.0289376	0.0183143	-0.0350715	10.3163	-1.0671	-1.8234	-2.23547	-1.98476	1.6673	-0.0289607	-0.183395	0.312082	-0.703043	3.48e-13	0.291906	0.0752256	0.030652	0.053599	0.10275	0.97703	0.855353	0.756492	0.485832	8.36e-13	0.591919	0.231469	0.288353	0.204843	0.876285	0.999817	0.999988	0.894413	0.799327	9646.31	2.09e-68
6714	UPK3A	7380_at	7380	6.10654	6.75967	0.0356002	-0.015049	0.0967712	0.0825604	-1.26222	-0.195236	0.0209918	-0.000985098	-0.00386066	0.0508617	7.3818	0.458825	-0.207875	1.3424	0.637917	-3.5029	-1.88852	0.15924	-0.422877	-1.67603	0.886987	3.01e-09	0.6486	0.836278	0.186296	0.526806	0.00106308	0.065504	0.874202	0.674428	0.100766	0.379868	1.08e-08	0.999864	0.999674	0.988095	0.751759	0.0072723	0.999844	0.958294	0.999021	0.740597	0.960692	5348.38	1.91e-65	6.52999	7.83575	-0.0231952	-0.113996	-0.00193183	-0.851835	0.00431825	0.00858268	0.0173048	-0.0519645	-0.0791043	13.2467	-0.565223	-1.56681	-1.82174	-1.53329	1.34204	0.240696	0.152728	-1.23314	-2.20829	9.55e-17	0.574871	0.124518	0.0754816	0.132558	0.186655	0.810939	0.87933	0.224247	0.0326263	5.78e-16	0.784782	0.302583	0.394229	0.344326	0.876285	0.999817	0.999988	0.522962	0.266304	19920.3	3.78e-75
6715	UQCRB	7381_at	7381	9.59422	6.685	0.0634886	-0.0703153	0.0600076	0.32421	0.907892	0.114606	0.210867	-1.22e-05	0.00359591	0.00964468	5.81547	0.651834	-0.773732	0.663113	1.99556	2.00711	0.883114	1.27426	-0.00417779	1.24358	0.133986	6.13e-07	0.517871	0.443192	0.510689	0.0521435	0.0508533	0.381935	0.209204	0.996685	0.220183	0.894019	1.32e-06	0.999864	0.999674	0.988095	0.22406	0.102413	0.999844	0.592832	0.999971	0.781257	0.992254	8376.92	9.16e-70	9.84829	8.39904	0.152263	0.241047	-0.00231821	0.23128	-0.00888466	0.0464854	0.176802	-0.107064	-0.0777103	9.84025	2.57137	2.29604	-1.51503	0.288508	-1.91359	0.903469	1.08142	-1.76076	-1.50344	1.46e-12	0.0136854	0.0266295	0.137111	0.77435	0.0623707	0.37133	0.285563	0.0854176	0.140064	3.11e-12	0.270554	0.13304	0.490574	0.885099	0.876285	0.999817	0.999988	0.344715	0.491105	21763.4	5.69e-76
6716	UQCRC1	7384_at	7384	9.56564	4.70832	-0.141619	-0.0924155	-0.0797246	0.477267	2.30819	0.00875615	-0.28726	0.000299142	0.00332864	-0.110368	3.45811	-1.22758	-0.858569	-0.743812	2.48022	4.30822	0.0569653	-1.4656	0.0863669	0.971901	-1.29451	0.00121192	0.226077	0.395193	0.460911	0.0169946	8.99e-05	0.954829	0.149807	0.931563	0.336368	0.202186	0.00154835	0.999864	0.999674	0.988095	0.115978	0.00211814	0.999844	0.51508	0.999021	0.820626	0.960692	5938.56	1.88e-66	10.7315	6.17909	0.0945485	0.420262	0.00160278	3.28902	-0.000749302	0.0445212	0.0805694	0.114729	-0.0287812	5.61646	1.23876	3.1057	0.812651	3.18308	-0.125206	0.671314	0.382328	1.46383	-0.431993	1.33e-06	0.222179	0.00336176	0.420912	0.00271338	0.900946	0.505625	0.704108	0.15054	0.667913	1.55e-06	0.534444	0.0480433	0.742138	0.0368129	0.980527	0.999817	0.999988	0.438751	0.886103	15555.8	7.55e-73
6717	UQCRC2	7385_at	7385	8.53937	5.88464	0.113235	-0.0345094	0.0587292	0.220293	1.47739	-0.124931	-0.208074	1.93e-05	0.00198681	-0.0181026	4.00517	0.909576	-0.297096	0.507754	1.06086	2.55535	-0.753178	-0.983755	0.00515178	0.537576	-0.196758	0.000233063	0.367961	0.76778	0.614141	0.294494	0.0141099	0.455321	0.33057	0.995913	0.593556	0.844915	0.000326227	0.999864	0.999674	0.993428	0.558488	0.0396497	0.999844	0.697908	0.999971	0.900347	0.982354	4062.88	8.47e-63	10.3509	5.70928	0.110375	0.461923	0.00137497	3.2131	-0.0107107	-0.0392117	-0.0756975	0.0760105	-0.00275123	5.77955	1.61056	3.80176	0.776421	3.46322	-1.99324	-0.65849	-0.400058	1.08011	-0.0459907	7.74e-07	0.11462	0.000449808	0.441767	0.00122369	0.0526285	0.513747	0.691102	0.286139	0.963531	9.11e-07	0.420549	0.0198831	0.754506	0.0231605	0.876285	0.999817	0.999988	0.580406	0.990184	17952.1	3.51e-74
6718	UQCRFS1	7386_at	7386	10.5957	6.12894	0.0975047	0.0217308	0.0713442	0.607982	0.776035	-0.106789	-0.00648321	0.000365592	-0.00021704	-0.00166949	4.77242	0.89606	0.214036	0.705684	3.34966	1.53564	-0.736557	-0.0350681	0.111905	-0.0671856	-0.02076	2.01e-05	0.375057	0.831499	0.484073	0.00165912	0.131728	0.465269	0.972183	0.911404	0.946736	0.98353	3.32e-05	0.999864	0.999674	0.988095	0.0299421	0.212329	0.999844	0.990956	0.999021	0.985098	0.997465	8186.68	1.52e-69	NA	NA	NA	NA	NA	NA	NA	NA	NA	NA	NA	NA	NA	NA	NA	NA	NA	NA	NA	NA	NA	NA	NA	NA	NA	NA	NA	NA	NA	NA	NA	NA	NA	NA	NA	NA	NA	NA	NA	NA	NA	NA	NA
6719	UQCRH	7388_at	7388	7.84503	0.576203	-0.112158	-0.0309861	0.0476541	0.862807	2.17742	0.154882	-0.215455	-0.00103784	0.00702337	-0.0864768	0.324057	-0.744445	-0.22043	0.340443	3.43333	3.11202	0.771566	-0.841727	-0.229443	1.57027	-0.776667	0.747417	0.460532	0.826547	0.735129	0.00130261	0.00324636	0.444461	0.404455	0.819579	0.123457	0.441476	0.753675	0.999864	0.999674	0.99979	0.0257328	0.0144506	0.999844	0.748284	0.999021	0.742736	0.960692	2343.25	1.67e-57	NA	NA	NA	NA	NA	NA	NA	NA	NA	NA	NA	NA	NA	NA	NA	NA	NA	NA	NA	NA	NA	NA	NA	NA	NA	NA	NA	NA	NA	NA	NA	NA	NA	NA	NA	NA	NA	NA	NA	NA	NA	NA	NA
6720	UROD	7389_at	7389	7.23417	5.9921	-0.123	-0.074136	-0.0247187	0.0354401	1.49059	0.105001	-0.157157	-0.00303672	0.000427086	-0.105423	5.30947	-1.28628	-0.830918	-0.278225	0.222189	3.35647	0.824121	-0.967328	-1.05773	0.150442	-1.49176	3.38e-06	0.205018	0.410469	0.782132	0.825187	0.00162692	0.414279	0.338623	0.295903	0.881098	0.142839	6.36e-06	0.999864	0.999674	0.99979	0.929055	0.00947022	0.999844	0.703552	0.999021	0.972134	0.960692	4942.01	1.1e-64	9.81006	7.83948	0.0824662	0.241053	0.00160186	0.568963	-0.00371071	0.0297061	-0.0735063	0.0691922	0.0122942	11.6745	1.7702	2.91854	1.33066	0.902145	-1.01587	0.733864	-0.571482	1.4464	0.30233	6.78e-15	0.0838114	0.00558351	0.190342	0.372024	0.315395	0.467029	0.570659	0.155344	0.763864	2.38e-14	0.383594	0.0616026	0.554102	0.610976	0.886811	0.999817	0.999988	0.444626	0.923879	34886.2	2.33e-80
6721	UROS	7390_at	7390	8.89267	5.3644	-0.229366	-0.0841854	-0.171189	0.331283	1.77784	0.169253	-0.159038	-0.0017996	0.00718229	-0.0525072	4.24102	-2.14011	-0.841866	-1.71919	1.85312	3.57187	1.18525	-0.873411	-0.559271	2.25733	-0.662914	0.000111293	0.0378811	0.404378	0.0925502	0.0705221	0.000867517	0.242227	0.387142	0.578789	0.0289594	0.510815	0.000163264	0.999864	0.999674	0.927247	0.264253	0.00643377	0.999844	0.736222	0.999021	0.69619	0.960692	5945.16	1.83e-66	7.73047	7.42251	0.00737333	0.0911945	-0.00223634	-0.162165	-0.00254248	-0.0303932	0.0213713	0.0170999	0.00611463	12.3994	0.177545	1.23857	-2.08391	-0.288436	-0.780796	-0.842261	0.186385	0.400981	0.168675	9.14e-16	0.859917	0.222249	0.0431683	0.774404	0.439216	0.40432	0.853023	0.690427	0.866846	4.1e-15	0.9384	0.416998	0.326498	0.885099	0.899612	0.999817	0.999988	0.858799	0.959093	27260.2	4.58e-78
6722	USF2	7392_at	7392	8.30642	9.36567	-0.0517564	0.0147754	-0.0675997	-0.153242	-0.288131	-0.0262525	0.0247498	0.000359142	0.00489525	0.00607334	9.81165	-0.639919	0.195794	-0.899592	-1.13589	-0.767092	-0.243612	0.180112	0.1479	2.03873	0.101606	1.09e-12	0.525516	0.845665	0.373194	0.262101	0.447089	0.808654	0.857885	0.883092	0.0474619	0.919527	9.92e-12	0.999864	0.999674	0.988095	0.528036	0.551873	0.999844	0.953795	0.999021	0.699494	0.996341	9105.72	1.44e-70	10.3654	12.5432	-0.0742431	-0.212189	-0.00126318	-1.40605	0.00349786	0.0303089	0.0454779	-0.051639	-0.0379646	20.9052	-1.7836	-2.87522	-1.17436	-2.49511	1.07171	0.837987	0.395708	-1.2081	-1.04485	4.25e-24	0.0815743	0.00626463	0.246737	0.0165257	0.289849	0.40669	0.694285	0.233635	0.301952	1.02e-21	0.379838	0.0650744	0.610634	0.104389	0.884019	0.999817	0.999988	0.533225	0.671214	48784.1	1.77e-83
6723	USP1	7398_at	7398	5.69736	4.06467	-0.00129507	0.0707846	0.0431239	0.140532	0.768541	-0.0655087	0.109335	0.000589481	0.00191304	0.0353431	3.60991	-0.0135744	0.795185	0.486505	0.883088	1.73457	-0.515342	0.674525	0.205797	0.675427	0.501263	0.000774938	0.98923	0.430739	0.629004	0.381949	0.0897591	0.608872	0.503477	0.83789	0.502909	0.618664	0.00101292	0.999864	0.999674	0.995486	0.637277	0.15741	0.999844	0.800527	0.999021	0.875877	0.971056	3078.97	3.94e-60	8.84962	6.19985	0.119603	0.241557	0.00414842	1.55158	-0.00365337	0.0973976	0.246176	-0.0106758	-0.140277	6.50774	1.80962	2.06144	2.42898	1.73406	-0.704975	1.69597	1.34903	-0.1573	-2.43145	6.78e-08	0.0773742	0.0453632	0.0194118	0.0900988	0.484642	0.0971489	0.184414	0.875747	0.0192961	8.47e-08	0.37278	0.174536	0.245013	0.276898	0.907008	0.999817	0.999988	0.950478	0.212867	14106.9	6.12e-72
6724	USH2A	7399_at	7399	2.58486	2.60476	-0.038546	0.0395635	-0.0139728	0.0218413	-0.395047	0.0512662	0.0633338	0.00193556	0.00184761	0.0745636	3.32694	-0.581049	0.639186	-0.226703	0.197383	-1.28227	0.580004	0.561926	0.971808	0.938141	1.52087	0.0017709	0.564148	0.525988	0.821696	0.844429	0.206408	0.564846	0.576994	0.336414	0.353251	0.135388	0.00221357	0.999864	0.999674	0.99979	0.935188	0.300834	0.999844	0.835988	0.999021	0.824863	0.960692	1311.43	6.29e-52	4.44062	4.11991	0.00394364	0.0113536	0.000205167	0.404884	0.00330174	-0.0111264	0.0144415	-0.0218278	0.00344862	9.44752	0.130353	0.211673	0.26244	0.988562	1.39189	-0.423259	0.17289	-0.70262	0.130589	4.89e-12	0.896897	0.833366	0.79424	0.328429	0.171142	0.674224	0.863552	0.486093	0.896712	9.56e-12	0.955591	0.904833	0.926011	0.572157	0.876285	0.999817	0.999988	0.735415	0.969916	16949.5	1.2e-73
6725	MRPL49	740_at	740	7.41757	7.4631	-0.0230382	-0.0392365	-0.024598	-0.0660512	0.576414	-0.0441504	-0.139044	-0.00222012	4.4e-05	0.0438803	10.4824	-0.381897	-0.69709	-0.438873	-0.656413	2.05745	-0.549288	-1.35662	-1.22579	0.0245491	0.984236	1.38e-13	0.704361	0.489383	0.662883	0.514948	0.0455486	0.585562	0.181763	0.226745	0.980525	0.330336	1.69e-12	0.999864	0.999674	0.996374	0.744048	0.0941926	0.999844	0.559466	0.999021	0.994289	0.960692	13051.8	4.91e-74	9.86768	9.0479	0.0361588	0.0979728	0.000543827	0.22809	-0.000641664	0.00951164	0.118156	0.0504909	0.0410483	16.3163	0.939905	1.43642	0.54705	0.43795	-0.212722	0.284545	1.11239	1.27811	1.22236	5.4e-20	0.352536	0.158145	0.587183	0.663623	0.832553	0.777364	0.272174	0.208093	0.228254	1.16e-18	0.638537	0.345231	0.83442	0.82037	0.970566	0.999817	0.999988	0.503816	0.601394	51758.1	4.98e-84
6726	UTRN	7402_at	7402	5.60222	4.07806	0.00514762	-0.0684196	-0.0338043	0.262725	0.0593485	-0.0636092	0.0256197	-0.00177871	-0.00194949	0.00960285	3.99555	0.0595233	-0.847932	-0.420719	1.82129	0.14777	-0.552036	0.174368	-0.685056	-0.759323	0.150249	0.000240119	0.952803	0.401027	0.675991	0.0753088	0.883194	0.583694	0.86237	0.496872	0.451675	0.881249	0.000335445	0.999864	0.999674	0.996374	0.27333	0.916417	0.999844	0.955434	0.999021	0.859509	0.990079	3623.2	1.07e-61	7.64275	7.82542	-0.0409447	-0.0255918	-0.00168901	0.171126	0.00194893	0.078531	0.0859646	-0.106463	0.0179522	10.4695	-0.789608	-0.278369	-1.2605	0.243768	0.479341	1.74293	0.600434	-1.99938	0.396611	2.2e-13	0.434106	0.782069	0.214314	0.808574	0.634134	0.0885209	0.55138	0.0519359	0.693623	5.51e-13	0.69663	0.872945	0.579366	0.903742	0.934301	0.999817	0.999988	0.283108	0.89585	17090.8	1.01e-73
6727	KDM6A	7403_at	7403	3.04638	3.8505	-0.215066	-0.0222324	-0.0988325	-0.131552	0.182119	-0.0383642	0.0940155	-0.00289115	0.00124417	0.0815813	3.39071	-2.23513	-0.247637	-1.10553	-0.819645	0.407551	-0.299243	0.575096	-1.00079	0.435549	1.14724	0.00147395	0.0304896	0.805558	0.274889	0.4168	0.685563	0.766152	0.568131	0.322357	0.665275	0.257433	0.00186363	0.999864	0.999674	0.988095	0.66918	0.761931	0.999844	0.831756	0.999021	0.918516	0.960692	866.221	5.98e-48	6.76399	5.31715	0.0289613	0.0394138	0.00423209	1.46235	-0.00129004	0.320512	-0.0287894	0.0619113	-0.00810043	6.35767	0.499151	0.38315	2.82271	1.86172	-0.283566	6.35747	-0.179713	1.03913	-0.15994	1.12e-07	0.620227	0.703503	0.00719423	0.069513	0.778109	1.12e-07	0.858225	0.304575	0.87368	1.38e-07	0.811784	0.821773	0.168433	0.238507	0.961003	0.000134639	0.999988	0.594324	0.961947	10698.6	2.28e-69
6727	DIP2A	23181_at	23181	NA	NA	NA	NA	NA	NA	NA	NA	NA	NA	NA	NA	NA	NA	NA	NA	NA	NA	NA	NA	NA	NA	NA	NA	NA	NA	NA	NA	NA	NA	NA	NA	NA	NA	NA	NA	NA	NA	NA	NA	NA	NA	NA	NA	NA	NA	NA	6.26018	6.0411	0.00873775	0.00351384	0.000617275	0.188242	0.00220959	0.0244698	0.0126463	0.0550129	0.0259831	17.5765	0.366448	0.0831191	1.00181	0.583146	1.18184	1.18105	0.192092	2.24679	1.24835	3.34e-21	0.715835	0.934144	0.322059	0.562853	0.243789	0.244098	0.848578	0.0298617	0.218681	1.33e-19	0.866251	0.963519	0.673865	0.756802	0.878827	0.999817	0.999988	0.229985	0.590626	54226	1.84e-84
6728	UTY	7404_at	7404	5.0984	6.58884	-0.0724706	-0.12822	-0.17722	-0.163308	0.265862	-0.18658	0.0979479	-0.000935782	0.000127974	-1.4704	4.86017	-0.630903	-1.19634	-1.66055	-0.852324	0.498372	-1.21908	0.501887	-0.271341	0.0375273	-17.3208	1.5e-05	0.531341	0.237918	0.103855	0.398612	0.620684	0.229254	0.618229	0.787387	0.970233	2.3e-21	2.53e-05	0.999864	0.999674	0.937203	0.651846	0.706814	0.999844	0.856553	0.999021	0.990741	3.93e-18	1735.02	1.29e-54	5.71597	5.8999	-0.0243904	-0.0179281	0.000565161	0.034082	0.00524543	-0.352567	-0.00810248	-0.0519653	-0.0456958	12.0072	-0.715502	-0.296643	0.641595	0.0738526	1.9625	-11.9031	-0.0860882	-1.48454	-1.53569	2.68e-15	0.478181	0.768173	0.524555	0.941471	0.0562208	3.58e-15	0.931797	0.144989	0.131968	1.05e-14	0.726431	0.864285	0.801322	0.973496	0.876285	6.09e-12	0.999988	0.430928	0.481003	22141.1	3.94e-76
6728	MESD	23184_at	23184	NA	NA	NA	NA	NA	NA	NA	NA	NA	NA	NA	NA	NA	NA	NA	NA	NA	NA	NA	NA	NA	NA	NA	NA	NA	NA	NA	NA	NA	NA	NA	NA	NA	NA	NA	NA	NA	NA	NA	NA	NA	NA	NA	NA	NA	NA	NA	8.13916	7.71454	-0.0165584	-0.0172812	0.00186228	0.733126	0.00101932	0.013792	-0.00942349	0.0320236	0.0251268	18.8561	-0.583385	-0.343413	2.53908	1.90793	0.458017	0.559231	-0.120249	1.09873	1.01417	2.31e-22	0.562693	0.732968	0.0148285	0.0631171	0.649255	0.578916	0.904848	0.278022	0.316197	1.67e-20	0.776872	0.840319	0.223487	0.225582	0.936416	0.999817	0.999988	0.573763	0.682742	64690.9	4.2e-86
6729	UVRAG	7405_at	7405	6.25274	2.46313	-0.0602243	0.00493281	-0.0738197	0.457868	0.776475	0.025946	0.195549	0.00523588	0.00375949	-0.0597568	2.1529	-0.621247	0.0545365	-0.819606	2.8316	1.72471	0.200877	1.18729	1.79897	1.30631	-0.834088	0.0368024	0.537616	0.956753	0.416822	0.0069378	0.0915399	0.841712	0.24143	0.0788276	0.198177	0.4087	0.0400633	0.999864	0.999674	0.988095	0.0687429	0.159877	0.999844	0.624758	0.999021	0.776129	0.960692	3592.7	1.29e-61	7.83662	2.81181	0.174838	0.491269	0.00367833	3.04315	-0.00446554	0.0581978	-0.0368104	0.11634	-0.0530074	3.03479	2.72002	4.31085	2.21454	3.4971	-0.886025	1.042	-0.207415	1.76258	-0.94473	0.0040819	0.00939226	9.36e-05	0.0321622	0.00110906	0.380551	0.303256	0.836669	0.0851043	0.350095	0.00427271	0.266367	0.0120851	0.292049	0.0219682	0.889615	0.999817	0.999988	0.344307	0.710559	11698.3	3.37e-70
6730	VARS1	7407_at	7407	8.76092	8.40521	-0.0875641	-0.0875131	-0.0551904	0.0123379	0.434757	0.0963148	-0.0129044	0.00014011	-0.0010253	-0.0327248	11.254	-1.3837	-1.48213	-0.938682	0.116884	1.4793	1.14229	-0.120023	0.0737438	-0.545745	-0.699719	1.38e-14	0.173373	0.145373	0.352976	0.90748	0.146124	0.259462	0.905007	0.941546	0.587975	0.487755	2.39e-13	0.999864	0.999674	0.988095	0.962642	0.229268	0.999844	0.968799	0.999021	0.899744	0.960692	16545	2.55e-76	7.51662	6.38659	0.0307323	0.227389	0.000780182	-0.740694	-0.00456384	0.00141918	0.109246	0.0872553	0.0794698	7.63426	0.529528	2.20988	0.520219	-0.942714	-1.0029	0.0281422	0.681759	1.4641	1.56867	1.61e-09	0.599173	0.0325075	0.60559	0.351114	0.321539	0.977679	0.499061	0.150468	0.124084	2.27e-09	0.799451	0.147127	0.843681	0.592847	0.886811	0.999817	0.999988	0.438751	0.469007	13197	2.55e-71
6731	VASP	7408_at	7408	4.84219	7.97961	-0.0257645	0.0633853	-0.0699589	-0.276023	-1.74181	-0.0999015	-0.0236107	0.00103324	-0.000831251	0.0500077	7.7214	-0.294234	0.775819	-0.859914	-1.8898	-4.28321	-0.856271	-0.158705	0.393018	-0.319764	0.772752	9.63e-10	0.769951	0.441972	0.394459	0.0653287	9.74e-05	0.396449	0.874621	0.696188	0.750648	0.443766	3.88e-09	0.999864	0.999674	0.988095	0.253921	0.00219584	0.999844	0.958375	0.999021	0.938695	0.960692	2642.26	1.17e-58	7.61446	11.5756	-0.0797003	-0.259243	-0.00181921	-4.23051	0.00124901	0.0277812	0.0816603	0.0165496	0.0441968	13.0725	-1.29738	-2.38025	-1.14601	-5.08685	0.259305	0.520457	0.481451	0.262349	0.824203	1.51e-16	0.201443	0.0218223	0.258153	7.68e-06	0.796642	0.605425	0.632646	0.79431	0.41439	8.56e-16	0.513463	0.119961	0.620381	0.0015779	0.964945	0.999817	0.999988	0.912237	0.7581	12092.9	1.66e-70
6732	VAV1	7409_at	7409	3.85047	3.85375	-0.0148733	0.0185554	0.01202	0.071313	-0.445762	0.151201	0.0820579	-0.000762501	-0.00155067	-0.0512236	6.51922	-0.296946	0.397044	0.258295	0.853564	-1.91632	2.26564	0.964274	-0.507049	-1.04283	-1.38379	5.61e-08	0.767893	0.693238	0.797374	0.397931	0.0617798	0.0284044	0.340135	0.614631	0.302676	0.173344	1.49e-07	0.999864	0.999674	0.99979	0.651846	0.11784	0.999844	0.704919	0.999021	0.808252	0.960692	5102.89	5.42e-65	6.93678	8.3458	-0.0748135	-0.203427	-0.00139777	-0.0935772	0.000186424	0.0171819	0.141447	0.0193512	0.145383	12.2959	-1.5888	-2.4367	-1.14874	-0.146793	0.0504924	0.419937	1.08796	0.400204	3.53701	1.21e-15	0.119461	0.0190525	0.257038	0.883984	0.959965	0.67663	0.282695	0.690995	0.00098718	5.24e-15	0.426589	0.112195	0.619573	0.944377	0.992555	0.999817	0.999988	0.858963	0.0460515	17074.8	1.03e-73
6733	VAV2	7410_at	7410	6.01314	6.10587	0.0197722	-0.00831459	0.0715199	0.161913	-1.32153	-0.044521	0.0427623	0.00137859	-0.00295871	-0.000387888	7.89242	0.30163	-0.135944	1.17432	1.48081	-4.34103	-0.509744	0.383964	0.700481	-1.52036	-0.00800678	5.44e-10	0.764344	0.89248	0.246531	0.145725	8.1e-05	0.612757	0.702839	0.487284	0.135515	0.993647	2.35e-09	0.999864	0.999674	0.988095	0.389701	0.0020039	0.999844	0.89354	0.999021	0.748212	0.999134	7266.01	2.15e-68	7.51302	8.87687	-0.0473548	-0.123882	-0.000653722	-1.07416	0.00144371	0.00187155	-0.0939242	0.0480877	0.0748083	14.3435	-1.10294	-1.62743	-0.589221	-1.84801	0.428849	0.0501667	-0.792319	1.09071	1.99606	5.84e-18	0.276209	0.110979	0.558808	0.0715122	0.670182	0.960223	0.432541	0.281499	0.0523096	5.26e-17	0.579646	0.28309	0.819825	0.242914	0.94319	0.999817	0.999988	0.576608	0.328809	24090.6	6.46e-77
6734	VBP1	7411_at	7411	7.87208	2.79854	0.0657234	0.0400086	0.0618796	0.580167	1.61499	-0.045273	0.0382122	0.00051972	0.00358925	-0.0906133	2.40761	0.667319	0.435378	0.676241	3.53154	3.53084	-0.345	0.228363	0.175761	1.22756	-1.24491	0.0202803	0.508024	0.665399	0.502398	0.000977219	0.000979243	0.731725	0.820413	0.861281	0.226086	0.219701	0.02266	0.999864	0.999674	0.988095	0.0213168	0.00687891	0.999844	0.94302	0.999021	0.781257	0.960692	5517.69	9.59e-66	10.469	7.80053	0.060218	0.289405	-0.000270022	1.64194	-0.00649553	0.0254337	-0.0893896	0.135302	-0.00814054	7.45329	0.829365	2.24818	-0.143918	1.67042	-1.14096	0.403138	-0.445902	1.81471	-0.128442	2.92e-09	0.411496	0.0297654	0.88624	0.102129	0.260226	0.688852	0.657914	0.0765744	0.8984	4.03e-09	0.681532	0.140865	0.960609	0.296234	0.878827	0.999817	0.999988	0.329777	0.970491	16357.2	2.57e-73
6735	VCAM1	7412_at	7412	3.44571	2.25052	0.0169745	0.0521755	0.0684514	0.235646	-0.447282	0.0805578	0.285735	0.00186752	-0.00136373	0.00227939	2.79241	0.248572	0.81888	1.07889	2.06877	-1.41036	0.885377	2.46279	0.910875	-0.672681	0.0451653	0.00769123	0.804839	0.417232	0.286467	0.0444244	0.165404	0.380726	0.017736	0.367283	0.504639	0.964178	0.00895895	0.999864	0.999674	0.988095	0.204837	0.25329	0.999844	0.23291	0.999021	0.877388	0.996341	2198.93	6.81e-57	5.78423	8.04243	-0.287175	-0.039666	-0.00560913	-2.6305	-0.00698724	0.0319207	0.462023	-0.179674	-0.0301494	3.2983	-1.69764	-0.132259	-1.28319	-1.14864	-0.526793	0.217168	0.989224	-1.03435	-0.204179	0.00196293	0.0968313	0.895399	0.206326	0.257078	0.601055	0.829108	0.328108	0.306775	0.83918	0.00207146	0.399817	0.940823	0.572485	0.503139	0.927983	0.999817	0.999988	0.596151	0.949787	920.692	1.34e-46
6736	VCL	7414_at	7414	5.91276	7.09826	0.0405839	0.159019	0.0795283	-0.155994	-0.000997564	-0.0280381	-0.0489783	-0.00443454	-0.00247482	-0.0166025	7.64511	0.515874	2.16639	1.08806	-1.18876	-0.0027304	-0.267488	-0.36644	-1.87749	-1.05964	-0.285557	1.24e-09	0.608504	0.0356934	0.282445	0.240857	0.997834	0.790333	0.715778	0.0670336	0.295043	0.776546	4.88e-09	0.999864	0.999674	0.988095	0.506285	0.998768	0.999844	0.89899	0.999021	0.805074	0.978442	4877.2	1.48e-64	7.19269	8.43793	-0.0956791	-0.120928	-0.000242468	-0.733917	0.0018271	-0.0120026	0.111626	-0.128012	-0.0566132	13.5985	-2.22264	-1.58447	-0.217973	-1.25935	0.541315	-0.320887	0.939185	-2.89591	-1.50662	3.84e-17	0.0315705	0.120442	0.828485	0.214724	0.591095	0.749856	0.352902	0.00593016	0.139248	2.62e-16	0.306625	0.296883	0.938451	0.455159	0.925621	0.999817	0.999988	0.12196	0.490295	21964.4	4.67e-76
6737	VCP	7415_at	7415	8.72074	5.78494	0.0493686	-0.0133716	-0.014937	0.374853	0.659346	0.245333	0.136521	0.00145706	-0.000983036	-0.0235369	6.43706	0.648332	-0.188204	-0.21113	2.95124	1.86447	2.41807	1.05525	0.637329	-0.434851	-0.418242	7.41e-08	0.520111	0.851575	0.833753	0.00504055	0.068879	0.0197741	0.297022	0.527185	0.665778	0.677788	1.92e-07	0.999864	0.999674	0.99979	0.0576044	0.128062	0.999844	0.673397	0.999021	0.918516	0.971056	11323.6	1.15e-72	9.40808	9.49393	-0.0367597	0.0249838	0.000101448	-0.307092	-0.00231911	-0.0385095	0.0517613	-0.0258919	-0.0954767	20.5014	-1.14421	0.438629	0.1222	-0.706071	-0.920639	-1.37952	0.583541	-0.78484	-3.40459	9.1e-24	0.25889	0.663134	0.903312	0.483966	0.362395	0.174895	0.562589	0.436867	0.00144928	1.84e-21	0.566491	0.794507	0.965622	0.702706	0.886811	0.999817	0.999988	0.698426	0.0554445	67465.7	1.71e-86
6738	VDAC2	7417_at	7417	7.21013	0.845758	0.0724446	-0.010015	0.232136	0.733159	1.98542	-0.0226179	-0.671335	-0.000294304	0.00497346	0.00346866	0.362409	0.366367	-0.0542827	1.26355	2.22283	2.16202	-0.0858481	-1.9983	-0.0495732	0.847217	0.0237358	0.718767	0.715832	0.956954	0.21299	0.0313681	0.0360495	0.931973	0.0518356	0.960685	0.401421	0.98117	0.725213	0.999864	0.999674	0.988095	0.170032	0.0792091	0.999844	0.344939	0.999021	0.84483	0.997398	1150	1.15e-50	NA	NA	NA	NA	NA	NA	NA	NA	NA	NA	NA	NA	NA	NA	NA	NA	NA	NA	NA	NA	NA	NA	NA	NA	NA	NA	NA	NA	NA	NA	NA	NA	NA	NA	NA	NA	NA	NA	NA	NA	NA	NA	NA
6739	VDAC3	7419_at	7419	10.6233	9.22653	-0.038185	-0.0920241	0.0629813	0.128035	0.808212	-0.0178006	-0.380853	-0.0016821	0.00130836	0.0137294	8.83345	-0.431462	-1.11442	0.765952	0.867313	1.9664	-0.150956	-2.5329	-0.633055	0.497969	0.20991	2.46e-11	0.668222	0.271097	0.447761	0.390437	0.0555276	0.880695	0.0149214	0.529947	0.620965	0.834699	1.55e-10	0.999864	0.999674	0.988095	0.643901	0.108903	0.999844	0.215955	0.999021	0.908029	0.981563	12439.6	1.43e-73	11.6559	8.84216	0.134285	0.328352	0.00253727	0.92234	-0.00325169	0.0214614	0.138542	0.079352	0.0338767	12.4599	2.72759	3.76183	1.99441	1.38386	-0.842359	0.50169	1.01921	1.56962	0.788295	7.76e-16	0.00921114	0.000507174	0.0524961	0.173571	0.404266	0.618454	0.313823	0.123861	0.434865	3.55e-15	0.266367	0.0206327	0.351616	0.403951	0.892878	0.999817	0.999988	0.401021	0.771708	44098.3	1.54e-82
6740	VDR	7421_at	7421	2.93473	4.22154	0.000258164	-0.0596317	0.0128096	-0.0437984	-1.14881	-0.104131	-0.0526901	-0.000115555	-0.00142321	0.0129711	6.54188	0.00472156	-1.16887	0.252154	-0.480225	-4.52413	-1.42934	-0.56719	-0.070391	-0.876765	0.320994	5.19e-08	0.996254	0.248698	0.802086	0.633426	4.5e-05	0.15991	0.573444	0.944199	0.385337	0.749722	1.39e-07	0.999864	0.999674	0.99979	0.824644	0.0016395	0.999844	0.834641	0.999021	0.840587	0.978442	2488.83	4.39e-58	7.12395	8.2063	-0.0483553	-0.127808	-0.00185589	-0.329529	0.00356356	0.0391079	0.0708014	-0.00162765	0.0136279	15.584	-1.32364	-1.97328	-1.96596	-0.666294	1.24407	1.23201	0.701941	-0.0433882	0.427355	2.93e-19	0.192644	0.0549376	0.0558062	0.508796	0.220238	0.224664	0.486513	0.965594	0.671261	4.53e-18	0.503972	0.193972	0.358632	0.718826	0.876285	0.999817	0.999988	0.98662	0.887619	29916.6	6.25e-79
6741	VEGFA	7422_at	7422	5.75002	11.6157	-0.0400768	0.0443656	-0.0923717	-0.990099	0.192751	0.0560136	0.189704	-0.000961198	0.0070813	-0.0666232	8.19444	-0.333676	0.395894	-0.827774	-4.94208	0.345562	0.35002	0.929648	-0.266555	1.98596	-0.750567	2e-10	0.740196	0.694081	0.412228	1.15e-05	0.731305	0.72798	0.357584	0.791047	0.0532371	0.456875	9.64e-10	0.999864	0.999674	0.988095	0.00114192	0.798033	0.999844	0.716644	0.999021	0.70904	0.960692	1983.14	6.7e-56	8.58855	11.8288	0.0163752	-0.562739	0.00316641	0.337331	-0.00651012	-0.0248164	-0.221488	-0.0525924	-0.0317611	5.29268	0.105613	-2.04713	0.790305	0.160707	-0.535495	-0.184202	-0.517386	-0.330323	-0.234672	3.9e-06	0.916382	0.0468108	0.433703	0.87308	0.595077	0.854724	0.607548	0.742766	0.815582	4.46e-06	0.96421	0.177726	0.749671	0.938324	0.926522	0.999817	0.999988	0.886637	0.941876	2415.35	1.54e-55
6742	VEGFB	7423_at	7423	8.23039	10.3881	-0.0580237	-0.00213322	-0.147253	-0.338144	-0.075972	-0.187882	0.120368	-0.000157125	0.00207923	0.03545	11.5852	-0.763718	-0.0300929	-2.08609	-2.66825	-0.215317	-1.856	0.932502	-0.0688833	0.921838	0.631357	5.23e-15	0.449077	0.976128	0.0427512	0.0106076	0.830507	0.0701018	0.356124	0.945392	0.361598	0.531046	1.06e-13	0.999864	0.999674	0.917697	0.0894921	0.876428	0.999844	0.715511	0.999021	0.827409	0.962145	10132.1	1.35e-71	8.14751	10.7794	-0.0937391	-0.20477	0.000425759	-2.59951	0.00209346	0.0332144	-0.0635139	0.0546728	-0.0423983	10.9282	-1.36984	-1.6878	0.240774	-2.806	0.390166	0.558599	-0.336164	0.778046	-0.709793	5.73e-14	0.177874	0.0987178	0.810879	0.00751583	0.698347	0.579344	0.738389	0.440818	0.481678	1.62e-13	0.489035	0.267494	0.932602	0.065548	0.945967	0.999817	0.999988	0.701124	0.796436	11154.9	9.33e-70
6743	VEGFC	7424_at	7424	3.66458	4.03298	-0.0452428	0.00658366	-0.094949	0.00867297	-0.506725	0.00396288	0.283174	0.000872891	-0.0016934	0.0611013	5.22593	-0.691903	0.10791	-1.56288	0.0795172	-1.66865	0.0454855	2.54894	0.444627	-0.872326	1.26438	4.47e-06	0.492603	0.914553	0.125185	0.936979	0.10223	0.963924	0.0143374	0.658751	0.387727	0.212695	8.22e-06	0.999864	0.999674	0.938162	0.975302	0.174415	0.999844	0.212552	0.999021	0.842048	0.960692	2712.6	6.52e-59	6.25133	7.38975	-0.0565923	-0.125229	-0.00176938	-0.480823	0.00767401	0.110494	0.228372	-0.214327	-0.0361992	6.98977	-0.771589	-0.963028	-0.933565	-0.48424	1.3344	1.73377	1.12773	-2.84571	-0.565408	1.36e-08	0.444594	0.340938	0.355761	0.630682	0.189123	0.0901515	0.265712	0.0067723	0.574746	1.78e-08	0.704219	0.535712	0.698658	0.801181	0.876285	0.999817	0.999988	0.128655	0.843345	5716.41	1.53e-63
6744	VGF	7425_at	7425	8.82435	5.53294	-0.175838	-0.224833	-0.0980669	0.506384	0.0835807	0.100657	0.0994568	0.00447919	-0.00258983	0.129977	3.21442	-1.20563	-1.6522	-0.723713	2.08153	0.123398	0.517981	0.401373	1.02292	-0.598137	1.20588	0.00243817	0.234349	0.105554	0.47304	0.0431865	0.90235	0.607045	0.690072	0.311889	0.55279	0.234256	0.00298479	0.999864	0.999674	0.988095	0.201878	0.929996	0.999844	0.888943	0.999021	0.891204	0.960692	3161.31	2.2e-60	8.56893	8.77695	-0.263416	0.13343	-0.00525826	-0.569053	-0.0132995	-0.0636563	-0.505662	-0.148958	-0.159558	3.96691	-1.71612	0.490303	-1.32569	-0.273845	-1.10503	-0.477277	-1.19316	-0.945046	-1.19085	0.000272386	0.0933653	0.626421	0.191968	0.78552	0.275313	0.635591	0.239375	0.349936	0.24027	0.000293545	0.396075	0.768751	0.556069	0.890867	0.879024	0.999817	0.999988	0.631864	0.613732	2453.2	1.1e-55
6745	VHL	7428_at	7428	5.79345	4.81406	0.0505533	0.0173196	-0.0341764	0.159122	-0.207757	-0.0341377	0.0127631	0.00267799	0.00109023	0.0216748	5.09194	0.631071	0.231722	-0.459193	1.19085	-0.558446	-0.319838	0.0937771	1.11347	0.45843	0.366114	6.98e-06	0.531231	0.817819	0.648337	0.240044	0.579348	0.750592	0.925708	0.271503	0.648881	0.71602	1.25e-05	0.999864	0.999674	0.996374	0.504825	0.671679	0.999844	0.977117	0.999021	0.915011	0.977072	4515.4	8.15e-64	7.93238	8.05121	-0.0133074	-0.0926195	-0.00080904	0.987871	0.00172133	-0.0155957	-0.0904517	0.00171569	0.0303659	10.593	-0.252374	-0.990744	-0.59377	1.38388	0.416343	-0.340394	-0.6213	0.0316866	0.65974	1.53e-13	0.801959	0.327374	0.555789	0.173563	0.679238	0.735223	0.537694	0.974869	0.512952	3.95e-13	0.910575	0.523501	0.817923	0.403951	0.943453	0.999817	0.999988	0.990346	0.813126	17804.4	4.19e-74
6746	VIL1	7429_at	7429	3.50753	3.37082	0.116871	-0.0468656	0.0566265	0.154475	-1.07981	-0.0662646	0.184082	0.00070735	-0.000830334	0.0748462	3.50398	1.43381	-0.616222	0.747728	1.13616	-2.85251	-0.610143	1.32925	0.28904	-0.343132	1.24247	0.00105971	0.158638	0.540897	0.458569	0.261988	0.00656435	0.544879	0.190562	0.773897	0.73312	0.220591	0.0013649	0.999864	0.999674	0.988095	0.528036	0.023113	0.999844	0.570948	0.999021	0.934124	0.960692	1600.11	7.73e-54	6.81102	8.41882	-0.0877055	-0.165411	-0.002077	-0.692779	0.00443399	-0.065145	-0.0653738	-0.0591715	-0.0316715	10.3221	-1.55002	-1.64886	-1.42051	-0.904384	0.999404	-1.32501	-0.418454	-1.01838	-0.641232	3.42e-13	0.128493	0.106493	0.162697	0.37085	0.323211	0.192194	0.677706	0.314216	0.524788	8.22e-13	0.438818	0.277291	0.521543	0.609782	0.886811	0.999817	0.999988	0.602358	0.818921	11399.5	5.87e-70
6747	EZR	7430_at	7430	8.71755	19.0865	0.220523	0.0898693	-0.211286	-1.77154	0.334042	-0.149296	-0.169113	0.00556055	0.00312518	0.0893599	9.6064	1.30993	0.572141	-1.35084	-6.3087	0.427257	-0.665589	-0.591263	1.10015	0.625305	0.718235	2.08e-12	0.196963	0.570114	0.183596	1.15e-07	0.671259	0.509119	0.557345	0.277201	0.534974	0.476378	1.76e-11	0.999864	0.999674	0.988095	5.16e-05	0.749345	0.999844	0.826075	0.999021	0.886338	0.960692	2319.7	2.08e-57	8.56396	11.0637	-0.12422	-0.207187	0.00401491	-2.72573	0.000218813	0.029127	0.303541	-0.119593	0.0317138	6.57665	-1.06436	-1.00131	1.33128	-1.72516	0.0239115	0.287224	0.941997	-0.997904	0.311302	5.39e-08	0.293128	0.322301	0.190138	0.0917078	0.981034	0.775326	0.351476	0.323929	0.757081	6.76e-08	0.592413	0.518392	0.553895	0.279489	0.99545	0.999817	0.999988	0.609473	0.920915	4238.09	9.23e-61
6748	VIM	7431_at	7431	9.30371	17.7758	0.122971	0.238014	0.0458658	-1.52111	1.37112	-0.0975188	-0.445504	-0.00347817	-0.000735936	-0.0985699	8.66184	0.707202	1.46704	0.283902	-5.24443	1.6979	-0.420916	-1.508	-0.666239	-0.142562	-0.767036	4.3e-11	0.483139	0.149418	0.777806	4.2e-06	0.0965303	0.675849	0.138642	0.508707	0.887281	0.447122	2.52e-10	0.999864	0.999674	0.99979	0.000579111	0.16683	0.999844	0.50213	0.999021	0.973585	0.960692	2474.77	4.98e-58	11.4668	14.3904	-0.208115	-0.211657	0.00317047	-2.63226	-0.0135257	-0.00452241	0.22792	-0.487324	-0.326952	6.20119	-1.29271	-0.741541	0.762108	-1.20774	-1.0715	-0.032329	0.512756	-2.94781	-2.32657	1.89e-07	0.203041	0.462412	0.450171	0.233774	0.289946	0.97436	0.610756	0.00516308	0.0247871	2.3e-07	0.514717	0.642931	0.759722	0.477626	0.884019	0.999817	0.999988	0.115741	0.234353	3992.89	3.3e-60
6749	VIP	7432_at	7432	6.7078	6.36375	-0.0212093	-0.096706	0.0571958	-0.0130554	0.725068	-0.197887	-0.541948	-0.00222644	-0.000561043	-0.00341443	4.73869	-0.186392	-0.910868	0.541013	-0.0687846	1.37207	-1.30523	-2.8033	-0.651708	-0.166082	-0.0406024	2.24e-05	0.852987	0.367287	0.591205	0.94547	0.176938	0.198543	0.00747452	0.517951	0.868847	0.967795	3.67e-05	0.999864	0.999674	0.992221	0.979214	0.267172	0.999844	0.167102	0.999021	0.969367	0.996341	3001.34	6.94e-60	6.53727	3.19796	0.196341	0.545271	-0.0241614	2.96086	-0.0114147	-0.0358893	-0.151838	0.216656	0.141082	1.02859	0.910286	1.42589	-4.33496	1.01399	-0.674941	-0.191495	-0.254964	0.978185	0.749327	0.309445	0.367766	0.161148	8.67e-05	0.316283	0.50334	0.849043	0.799971	0.333475	0.457756	0.312428	0.649058	0.348878	0.0347269	0.563101	0.910292	0.999817	0.999988	0.617597	0.784085	728.353	1.97e-44
6750	VIPR1	7433_at	7433	6.67087	4.66835	-0.20799	-0.0213912	0.0135132	0.134187	1.59121	0.157959	-0.489598	-0.00504003	0.00544976	-0.0474582	3.61794	-1.90238	-0.209696	0.133032	0.735809	3.13386	1.08435	-2.63576	-1.53543	1.67903	-0.587352	0.000756644	0.0636239	0.834865	0.89477	0.465719	0.00305523	0.284068	0.0115234	0.131779	0.100176	0.559944	0.000989911	0.999864	0.999674	0.99979	0.706469	0.0138595	0.999844	0.197294	0.999021	0.740597	0.962543	3216.6	1.5e-60	8.85135	8.71754	-0.00721036	0.215756	-0.00290714	-1.96883	-0.00452168	0.0247263	0.0981113	0.092089	0.037461	10.2245	-0.121899	2.05738	-1.90198	-2.45867	-0.974945	0.481094	0.600755	1.51613	0.725537	4.58e-13	0.903549	0.0457694	0.0639112	0.0180637	0.335061	0.632898	0.551169	0.136831	0.472068	1.07e-12	0.958031	0.175465	0.374518	0.109627	0.886811	0.999817	0.999988	0.419305	0.792655	17618.7	5.25e-74
6751	VIPR2	7434_at	7434	5.89517	6.53349	0.0785099	0.0589579	-0.0130566	-0.203613	0.492294	-0.000986711	-0.00664297	0.00352629	0.00285357	-0.122033	7.14556	1.01338	0.815625	-0.181393	-1.57562	1.36826	-0.00955884	-0.0504686	1.51603	1.24068	-2.13137	6.69e-09	0.316372	0.419072	0.856886	0.122218	0.178119	0.992416	0.959976	0.136605	0.221243	0.0386346	2.2e-08	0.999864	0.999674	0.99979	0.352236	0.268386	0.999844	0.986903	0.999021	0.781257	0.960692	4999.32	8.54e-65	6.9682	8.043	-0.0835639	-0.102195	-0.00169409	-0.570386	0.0030663	0.0146194	-0.0742721	-0.0366221	0.0221697	10.9835	-1.64489	-1.13463	-1.29048	-0.829343	0.769783	0.331187	-0.529514	-0.702015	0.499934	4.88e-14	0.107312	0.262841	0.203807	0.411508	0.445653	0.742118	0.599183	0.486467	0.61968	1.4e-13	0.411068	0.460273	0.570231	0.644069	0.900465	0.999817	0.999988	0.735535	0.865778	14801.5	2.19e-72
6752	VLDLR	7436_at	7436	5.49924	5.52063	-0.13231	-0.0377502	-0.0983544	-0.102805	1.34977	-0.208622	-0.503794	-0.00761579	-0.000396914	-0.107762	4.78831	-1.3544	-0.414163	-1.08364	-0.630902	2.97513	-1.6028	-3.03539	-2.59661	-0.136859	-1.49262	1.9e-05	0.182468	0.68075	0.284377	0.531341	0.00472514	0.116075	0.00400973	0.0127229	0.891761	0.142612	3.16e-05	0.999864	0.999674	0.988095	0.754014	0.018388	0.999844	0.134298	0.799954	0.974124	0.960692	2738.54	5.28e-59	7.65633	1.11295	0.117124	0.476391	0.00171671	6.38282	-0.00292718	-0.0726964	-0.276372	0.272865	0.120315	0.863363	1.30966	3.00457	0.742858	5.27196	-0.417442	-0.935514	-1.11928	2.97128	1.54122	0.392746	0.197291	0.00443079	0.461622	4.17e-06	0.67844	0.354768	0.269258	0.00484745	0.130618	0.395926	0.508786	0.0554106	0.766298	0.00109299	0.943453	0.999817	0.999988	0.112674	0.478731	5773.5	1.24e-63
6753	BEST1	7439_at	7439	6.83192	9.6779	0.0137518	-0.0438138	-0.167358	-0.240018	-1.61985	-0.0978654	0.360531	0.00129762	-0.00183956	0.0516491	7.16813	0.120211	-0.410481	-1.5746	-1.25784	-3.04898	-0.642065	1.85497	0.377806	-0.541653	0.61091	6.2e-09	0.904859	0.683428	0.122454	0.21503	0.00386312	0.524135	0.0702529	0.707376	0.590768	0.544376	2.06e-08	0.999864	0.999674	0.938162	0.474886	0.0162567	0.999844	0.387916	0.999021	0.899809	0.962543	3080.98	3.89e-60	8.35066	7.95503	-0.00468207	-0.109122	0.00658347	1.00822	0.0102768	0.019951	-0.377496	0.0634895	-0.0361889	7.41011	-0.062866	-0.826416	3.42081	0.999953	1.75983	0.308296	-1.83579	0.830165	-0.556657	3.37e-09	0.950166	0.413148	0.00138319	0.322948	0.0855765	0.759351	0.0733362	0.411048	0.580659	4.62e-09	0.979866	0.602449	0.0997269	0.56792	0.876285	0.999817	0.999988	0.678624	0.84629	9892.41	1.22e-68
6754	MPPED2	744_at	744	6.22279	7.43576	-0.189035	0.0247063	-0.0943255	-0.340098	1.88299	-0.201401	-0.549942	-0.00862086	-0.00446401	-0.103092	4.09165	-1.22765	0.171964	-0.659326	-1.32413	2.63315	-0.981654	-2.10212	-1.86475	-0.976519	-0.905919	0.000178046	0.226053	0.864248	0.513094	0.192239	0.0116001	0.331593	0.0412516	0.0688384	0.334101	0.369872	0.000253366	0.999864	0.999674	0.988095	0.448807	0.0344779	0.999844	0.316361	0.999021	0.820626	0.960692	1412.03	1.23e-52	7.36383	6.49052	-0.106287	0.112309	-0.00193953	0.775696	0.00115472	-0.0243671	-0.0820519	-0.0350822	-0.108727	8.67052	-2.04663	1.21978	-1.44528	1.10332	0.283579	-0.539996	-0.572245	-0.657858	-2.39847	5.62e-11	0.0468615	0.22922	0.155655	0.27605	0.778099	0.591996	0.570147	0.51415	0.0208911	9.35e-11	0.336922	0.424092	0.513287	0.524515	0.961003	0.999817	0.999988	0.752561	0.218956	15821.7	5.25e-73
6755	VRK1	7443_at	7443	6.34017	5.15281	0.0246449	0.0237892	0.0038057	0.0630533	0.706822	0.175022	-0.0239729	0.00136242	0.00494416	-0.0440917	4.50806	0.254466	0.263259	0.0422939	0.39031	1.57148	1.35632	-0.145691	0.468548	1.71958	-0.616016	4.74e-05	0.800311	0.79357	0.966454	0.698175	0.123175	0.18186	0.884825	0.641687	0.0924792	0.541031	7.36e-05	0.999864	0.999674	0.99979	0.85977	0.201661	0.999844	0.962145	0.999021	0.740597	0.962386	3699.88	6.73e-62	7.4793	4.75554	0.144354	0.445892	-0.000798706	-0.0345465	-0.00290014	-0.0185535	0.278378	-0.0805306	-0.145762	5.12251	2.24134	3.90494	-0.479912	-0.0396213	-0.574292	-0.331535	1.56547	-1.21765	-2.59273	6.83e-06	0.0302397	0.000329104	0.633732	0.968579	0.568774	0.741857	0.12483	0.230021	0.0129741	7.74e-06	0.304647	0.0178275	0.857488	0.985813	0.92305	0.999817	0.999988	0.529592	0.175818	10612.8	2.71e-69
6756	VRK2	7444_at	7444	5.1795	0.81832	-0.139859	0.0144536	-0.0621666	0.839363	-0.832651	0.090351	0.808878	0.000887465	-0.00542127	-0.160184	0.4834	-0.975063	0.107998	-0.466486	3.50824	-1.24997	0.47276	3.31921	0.206079	-1.27311	-1.5111	0.631189	0.334815	0.914484	0.64315	0.00104654	0.217862	0.638702	0.00181054	0.837672	0.209608	0.137853	0.639036	0.999864	0.999674	0.996374	0.0226555	0.313627	0.999844	0.0989219	0.999021	0.776129	0.960692	1128.45	1.74e-50	6.99147	5.36119	0.0805825	0.150375	0.00285173	0.646876	0.0024277	0.0934242	-0.157317	0.122889	0.0520645	6.10387	1.32245	1.39194	1.8111	0.784165	0.508122	1.76451	-0.93508	1.96397	0.978847	2.62e-07	0.193036	0.171126	0.0771409	0.437258	0.613974	0.0847763	0.354989	0.0560441	0.333152	3.17e-07	0.50432	0.360875	0.396519	0.665643	0.930233	0.999817	0.999988	0.290564	0.696511	10357.5	4.57e-69
6757	VSNL1	7447_at	7447	11.7044	8.61595	-0.0107196	-0.0491898	0.0809584	0.317966	1.41276	-0.0138838	-0.514262	-0.00175938	0.00217148	-0.0480782	7.35732	-0.108032	-0.531311	0.878166	1.92111	3.06576	-0.105015	-3.05048	-0.590573	0.737148	-0.655622	3.27e-09	0.914457	0.597853	0.384584	0.0611568	0.00368897	0.916838	0.0038472	0.557803	0.464912	0.515452	1.16e-08	0.999864	0.999674	0.988095	0.246095	0.0157241	0.999844	0.130545	0.999021	0.86529	0.960692	12014.1	3.08e-73	12.8411	3.97468	0.338941	0.980823	0.00102133	4.66281	-0.0138073	-0.0368569	0.211171	0.218623	0.271794	2.55756	3.1437	5.13115	0.366589	3.19458	-1.63329	-0.393425	0.709389	1.97469	2.88797	0.0141643	0.00302695	6.64e-06	0.71573	0.00262776	0.109739	0.695957	0.481926	0.0547719	0.00605658	0.0146603	0.266367	0.00912236	0.893512	0.0361131	0.876285	0.999817	0.999988	0.287937	0.118062	11166.8	9.12e-70
6758	VTN	7448_at	7448	5.20502	4.85505	-0.00380254	0.0117532	0.0718161	0.168255	-0.90032	-0.0155658	0.107465	0.00140559	-0.000867354	-0.0330879	6.31878	-0.0584079	0.193487	1.1873	1.5494	-2.97776	-0.179447	0.971573	0.719111	-0.448765	-0.687698	1.11e-07	0.953686	0.84746	0.241428	0.128389	0.00469158	0.858404	0.33653	0.475843	0.655785	0.495223	2.76e-07	0.999864	0.999674	0.988095	0.362448	0.0182964	0.999844	0.702041	0.999021	0.916896	0.960692	5519.18	9.53e-66	6.3914	7.49683	-0.00824316	-0.0896314	-6.84e-06	-1.14775	0.00296043	0.00155856	0.0863466	0.0727086	0.0462907	11.0213	-0.174681	-1.07132	-0.00560559	-1.79658	0.800095	0.0380103	0.662719	1.50045	1.12377	4.37e-14	0.862154	0.290026	0.995553	0.0794553	0.428071	0.969856	0.511061	0.140833	0.267367	1.27e-13	0.939343	0.486364	0.998794	0.257479	0.897144	0.999817	0.999988	0.425196	0.641091	14432.9	3.75e-72
6759	MYRF	745_at	745	8.55803	3.2962	-0.280649	-0.215769	-0.643058	0.853571	-0.470438	0.218424	1.61079	0.0135507	0.00102643	-0.324579	0.737102	-0.740687	-0.610324	-1.82668	1.35055	-0.267344	0.432652	2.5022	1.19117	0.0912483	-1.15911	0.46494	0.462785	0.544761	0.0744802	0.183689	0.790443	0.667363	0.0160997	0.239919	0.927706	0.252612	0.473919	0.999864	0.999674	0.917697	0.437528	0.844779	0.999844	0.22171	0.999021	0.981055	0.960692	441.73	1.64e-41	7.94166	3.49851	0.0870125	0.19662	0.00802924	4.58461	0.00474767	0.161916	-0.180019	0.261083	0.139158	1.98326	0.711006	0.906206	2.539	2.76721	0.494774	1.52267	-0.532774	2.07757	1.30267	0.0537725	0.480934	0.369896	0.0148317	0.00831478	0.623288	0.13519	0.596943	0.0437787	0.199646	0.0550006	0.72721	0.563691	0.223487	0.0700513	0.933155	0.999817	0.999988	0.263165	0.567761	3314.23	1.78e-58
6760	VWF	7450_at	7450	5.90822	6.44038	-0.0492763	-0.0656637	-0.197112	-0.306684	1.53142	-0.00488914	0.121325	0.00444133	-3.22e-05	-0.0621487	3.41743	-0.308591	-0.440728	-1.32862	-1.15142	2.06507	-0.0229797	0.447203	0.9264	-0.00679357	-0.526634	0.00136419	0.759077	0.66155	0.190768	0.255726	0.0447891	0.98177	0.656904	0.35925	0.99461	0.601071	0.0017328	0.999864	0.999674	0.988095	0.522637	0.0931853	0.999844	0.874671	0.999021	0.998932	0.970561	1182.56	6.19e-51	8.4736	11.7236	0.00760467	-0.407145	0.00340395	-1.96817	0.0136504	0.0443663	0.101903	0.0120243	-0.154866	9.2761	0.0867324	-2.61913	1.50238	-1.6581	1.98555	0.582345	0.420941	0.13355	-2.02345	8.32e-12	0.931288	0.0121416	0.140335	0.104604	0.0535086	0.563387	0.675903	0.894384	0.0492948	1.57e-11	0.970692	0.0895091	0.495086	0.300368	0.876285	0.999817	0.999988	0.960077	0.318878	7352	7.01e-66
6761	WARS1	7453_at	7453	8.5059	7.89482	0.0148627	-0.00880432	0.180589	-0.057035	1.29544	0.410479	-0.191467	-0.00120238	-0.00234283	-0.151765	5.56598	0.123667	-0.078515	1.61729	-0.284509	2.32097	2.56339	-0.937694	-0.333227	-0.656633	-1.70868	1.43e-06	0.902137	0.937771	0.112904	0.777344	0.0249442	0.0138292	0.353478	0.740532	0.514808	0.0944977	2.86e-06	0.999864	0.999674	0.938162	0.902889	0.0598815	0.999844	0.714333	0.999021	0.879659	0.960692	4326.09	2.11e-63	9.54234	5.61913	0.14405	0.430815	0.00233488	2.02665	-0.00574631	-0.109252	0.0825575	-0.0193887	0.0202174	3.94684	1.45844	2.46022	0.91482	1.51566	-0.741993	-1.273	0.302736	-0.191165	0.234496	0.000289633	0.152013	0.017996	0.365407	0.13695	0.462141	0.209884	0.763556	0.849299	0.815717	0.000311901	0.463969	0.10912	0.704859	0.351931	0.903594	0.999817	0.999988	0.94093	0.941876	7344.64	7.17e-66
6762	WAS	7454_at	7454	9.04705	8.86016	-0.0291899	-0.0526182	0.0101089	0.10301	-0.451076	-0.0877945	0.0771127	-0.00116978	-0.000630893	0.0229838	10.7501	-0.417986	-0.807543	0.155802	0.884313	-1.39084	-0.943548	0.649929	-0.557922	-0.304306	0.445331	6.15e-14	0.677973	0.423662	0.876896	0.381294	0.171212	0.35051	0.519089	0.579702	0.762318	0.658246	8.47e-13	0.999864	0.999674	0.99979	0.636682	0.260596	0.999844	0.810727	0.999021	0.939978	0.971056	14487.9	4.85e-75	8.26745	9.48763	-0.0500236	-0.109923	-0.000690465	-0.881325	-0.00268685	-0.0214938	0.00984667	0.0541812	0.0832623	18.4718	-1.40385	-1.73996	-0.749867	-1.82696	-0.961667	-0.6942	0.100085	1.48074	2.67688	5.08e-22	0.167572	0.0890462	0.457434	0.0746784	0.341614	0.491305	0.920744	0.145994	0.0104889	3e-20	0.479629	0.253319	0.763711	0.248909	0.886811	0.999817	0.999988	0.43279	0.155052	42350.8	3.66e-82
6763	CLIP2	7461_at	7461	8.89624	10.0606	-0.122287	0.0171308	-0.102653	-0.22184	0.251099	-0.0265194	0.0472282	-0.000393018	0.00387967	-0.100836	10.4546	-1.49976	0.225175	-1.35504	-1.6311	0.663107	-0.244103	0.340921	-0.160544	1.60273	-1.67335	1.5e-13	0.14076	0.822877	0.182264	0.109948	0.510693	0.808276	0.734772	0.873181	0.116089	0.101295	1.81e-12	0.999864	0.999674	0.988095	0.332004	0.611273	0.999844	0.90612	0.999021	0.742314	0.960692	10276.8	9.85e-72	9.72665	8.71003	0.11956	0.139407	0.00336717	-0.508831	0.00665362	0.0423997	0.171521	0.117253	-0.0287395	9.24411	1.82905	1.20291	1.99343	-0.574992	1.29818	0.746499	0.950365	1.74683	-0.503681	9.2e-12	0.0743588	0.235618	0.0526069	0.568305	0.201172	0.459444	0.347258	0.0878342	0.617066	1.72e-11	0.368061	0.43146	0.351857	0.761044	0.876285	0.999817	0.999988	0.349454	0.864606	17420.1	6.69e-74
6764	CORO2A	7464_at	7464	4.80967	5.13391	0.142416	0.0267261	0.130354	0.0365531	-0.773254	0.0224272	-0.0397658	0.00218929	-0.00315207	0.0308629	5.52338	1.80831	0.363705	1.78147	0.278251	-2.11413	0.213725	-0.297189	0.925888	-1.34814	0.530251	1.65e-06	0.0773383	0.717806	0.0816808	0.782112	0.0401586	0.831741	0.767709	0.359513	0.184456	0.598581	3.26e-06	0.999864	0.999674	0.917697	0.906212	0.0858276	0.999844	0.921621	0.999021	0.770468	0.970561	3220.28	1.46e-60	6.65631	6.17549	0.0349584	0.0352884	-5.49e-05	0.37101	0.0026364	0.0163435	-0.0392801	0.0663192	0.0197066	9.98037	0.814371	0.46367	-0.0495364	0.638416	0.783281	0.438168	-0.331418	1.50451	0.525917	9.56e-13	0.419937	0.645232	0.960722	0.526601	0.437772	0.663466	0.741945	0.139789	0.601658	2.11e-12	0.686837	0.781179	0.987357	0.732	0.899522	0.999817	0.999988	0.423619	0.858754	18915.6	1.15e-74
6765	WEE1	7465_at	7465	3.19156	3.23619	0.0570872	-0.0353926	0.00436514	0.103777	-0.925097	-0.0335176	0.0572839	0.00239519	-0.00187659	0.0466333	4.22689	0.88	-0.58473	0.072424	0.959056	-3.07063	-0.387779	0.519741	1.22977	-0.9744	0.972684	0.00011638	0.383601	0.561691	0.94259	0.342727	0.00363985	0.700034	0.605828	0.225264	0.335141	0.335983	0.00017023	0.999864	0.999674	0.99979	0.604491	0.0155778	0.999844	0.850765	0.999021	0.820626	0.960692	2090.67	2.08e-56	5.92768	6.1154	-0.0286902	-0.0422239	0.000924382	-0.0253029	0.00405492	0.0241473	-0.00119359	-0.0084314	-0.00882416	8.92094	-0.603275	-0.500779	0.752192	-0.0393006	1.08742	0.584353	-0.00909009	-0.17265	-0.212564	2.54e-11	0.549507	0.61909	0.456049	0.968833	0.28293	0.562048	0.992789	0.86374	0.832675	4.43e-11	0.76937	0.763702	0.762935	0.985825	0.882568	0.999817	0.999988	0.945908	0.946945	12222.1	1.32e-70
6766	WFS1	7466_at	7466	7.7602	12.9778	0.0516915	-0.00382607	-0.00261679	-0.946149	0.341847	-0.1611	-0.131615	0.00652696	0.00284102	0.0451226	12.2579	0.576229	-0.0457118	-0.0313967	-6.32315	0.820549	-1.34784	-0.863554	2.42341	1.06678	0.680615	7.66e-16	0.567372	0.963745	0.975094	1.09e-07	0.41629	0.184553	0.392477	0.0195202	0.291841	0.499652	2.18e-14	0.999864	0.999674	0.99979	5.16e-05	0.522409	0.999844	0.741182	0.85914	0.805074	0.960692	6464.83	2.86e-67	9.12977	11.6037	-0.0383813	-0.26858	0.00226626	-1.65282	-0.00309815	0.0302932	0.277444	-0.071689	-0.105353	11.6112	-0.553598	-2.18502	1.26497	-1.76096	-0.569918	0.502859	1.44938	-1.00696	-1.74084	8.11e-15	0.582732	0.0344054	0.212719	0.0853831	0.57171	0.617639	0.154512	0.319608	0.0888906	2.8e-14	0.789347	0.151589	0.578371	0.26779	0.923351	0.999817	0.999988	0.606602	0.40885	13645.6	1.25e-71
6767	NSD2	7468_at	7468	5.17875	5.74789	0.0579575	0.018214	-0.0523643	-0.0647298	-0.288972	-0.0492866	0.118489	0.00113544	0.000361046	0.0143045	8.51497	1.01331	0.341301	-0.985389	-0.678476	-1.08789	-0.646737	1.21933	0.661208	0.212628	0.338406	6.96e-11	0.316407	0.734488	0.329776	0.500994	0.282519	0.521134	0.229162	0.511898	0.832591	0.736654	3.83e-10	0.999864	0.999674	0.988095	0.732108	0.384404	0.999844	0.613926	0.999021	0.958208	0.978442	7077.65	3.84e-68	7.64997	6.98225	0.03748	0.0869844	-0.00107338	0.258617	0.000997594	0.0131005	0.0429209	0.0491435	0.0448538	13.5135	1.0456	1.36873	-1.15882	0.532933	0.354942	0.420613	0.433681	1.33512	1.43351	4.78e-17	0.301608	0.17822	0.252948	0.596834	0.724375	0.67614	0.666697	0.18889	0.15897	3.17e-16	0.598585	0.368644	0.616658	0.779466	0.950479	0.999817	0.999988	0.484845	0.51894	35832.1	1.31e-80
6768	NELFA	7469_at	7469	6.9141	9.70478	0.0452026	0.0402816	-0.0122022	-0.405329	-0.457823	-0.0826686	0.0409189	0.000767048	0.00190943	0.0194454	13.4784	0.740923	0.707647	-0.215272	-3.98305	-1.61586	-1.01699	0.39477	0.418768	1.05424	0.431278	2.72e-17	0.462643	0.482865	0.830542	0.000249595	0.113213	0.31467	0.694904	0.677406	0.297481	0.668354	1.36e-15	0.999864	0.999674	0.99979	0.00881937	0.188858	0.999844	0.891517	0.999021	0.805074	0.971056	11089.9	1.82e-72	8.17251	9.55821	0.0502575	-0.101199	0.0026889	-1.92256	0.000383486	0.0600163	0.0105132	0.0533538	-0.018732	14.6254	1.10848	-1.25895	2.29507	-3.13223	0.107873	1.52342	0.0839838	1.14598	-0.47331	2.91e-18	0.273841	0.214865	0.0266902	0.00312452	0.9146	0.135002	0.933461	0.258166	0.638395	2.96e-17	0.57828	0.409171	0.271842	0.0395838	0.984479	0.999817	0.999988	0.557384	0.873697	25567.1	1.81e-77
6769	DAGLA	747_at	747	7.79512	9.54812	-0.00708336	-0.0858935	-0.0717636	-0.198396	-0.504413	-0.0412921	-0.221985	-0.00198598	0.00111337	0.0276713	11.2615	-0.0985992	-1.28143	-1.07517	-1.65564	-1.51188	-0.431389	-1.81873	-0.920766	0.522032	0.52119	1.35e-14	0.921901	0.2067	0.288108	0.104851	0.137655	0.668275	0.0757061	0.362152	0.604245	0.604826	2.34e-13	0.999864	0.999674	0.988095	0.323677	0.219729	0.999844	0.403341	0.999021	0.903318	0.971056	10164.1	1.26e-71	8.11713	6.89689	0.0608653	0.177561	-0.0023869	0.252047	0.00161625	0.0731083	-0.0116611	0.205584	0.0510923	6.85214	0.871641	1.43425	-1.32282	0.266623	0.295198	1.20493	-0.0604838	2.86709	0.83822	2.15e-08	0.388263	0.158762	0.192915	0.791039	0.769269	0.234847	0.952052	0.00640081	0.40656	2.77e-08	0.663858	0.346024	0.557047	0.894001	0.958901	0.999817	0.999988	0.126419	0.752413	10632.1	2.61e-69
6770	WNT1	7471_at	7471	5.53117	4.84443	0.0348549	0.0288773	0.0605019	0.265106	-1.42153	0.0421555	0.155209	0.00429771	-0.00115108	0.0444331	5.49727	0.466795	0.414494	0.87211	2.12852	-4.09934	0.423724	1.22346	1.91708	-0.519268	0.805193	1.8e-06	0.642931	0.68051	0.387843	0.0388825	0.000173817	0.673814	0.227614	0.0616811	0.606155	0.425003	3.54e-06	0.999864	0.999674	0.988095	0.1896	0.00287553	0.999844	0.613015	0.999021	0.903318	0.960692	4739.13	2.79e-64	5.25565	7.38219	-0.113111	-0.205103	-0.00215712	-1.21992	0.00644812	-0.0459918	0.0370877	-0.0749178	-0.031134	8.31055	-1.83546	-1.87724	-1.3546	-1.46224	1.33447	-0.858906	0.217973	-1.18389	-0.578774	1.78e-10	0.0733863	0.0673062	0.182648	0.150974	0.189101	0.395173	0.828485	0.242986	0.565773	2.78e-10	0.366352	0.21742	0.54485	0.372374	0.876285	0.999817	0.999988	0.542977	0.839755	5723.13	1.49e-63
6771	WNT2	7472_at	7472	3.74459	3.08784	0.0131103	0.0547696	0.0550285	0.242045	-1.07757	0.00998851	0.0563519	0.00180379	-0.00184945	-0.0390589	3.29539	0.165129	0.739347	0.745997	1.8277	-2.92248	0.0944228	0.417761	0.756722	-0.78465	-0.665673	0.00193802	0.869593	0.46359	0.459603	0.0743244	0.00544631	0.925198	0.678137	0.453216	0.436828	0.509066	0.00240733	0.999864	0.999674	0.988095	0.271049	0.0203635	0.999844	0.885746	0.999021	0.854284	0.960692	1921.61	1.35e-55	7.25038	7.32175	-0.0128459	-0.0248477	-0.00155997	0.359617	0.00512301	-0.0477952	-0.140826	-0.0264781	-0.0082127	7.33102	-0.185401	-0.202273	-0.87128	0.383382	0.942986	-0.793879	-0.736143	-0.372149	-0.135789	4.38e-09	0.85379	0.840661	0.388458	0.703332	0.350976	0.431641	0.465656	0.711616	0.892624	5.94e-09	0.936217	0.908798	0.71918	0.844456	0.886811	0.999817	0.999988	0.869825	0.968641	8614.85	2.36e-67
6772	WNT5A	7474_at	7474	3.18227	1.91525	0.023496	0.14858	0.0782381	0.159659	0.310568	-0.0274939	0.0430941	-0.000862578	-0.000387193	0.021918	2.57311	0.37255	2.52493	1.33521	1.51769	1.06034	-0.327185	0.402178	-0.455543	-0.206796	0.470244	0.0134969	0.711257	0.0152192	0.188618	0.136187	0.29473	0.745067	0.689484	0.650941	0.837115	0.640484	0.015327	0.999864	0.999674	0.988095	0.375173	0.397012	0.999844	0.888833	0.999021	0.959283	0.971056	2198.75	6.82e-57	6.46153	5.65764	0.157769	0.0987143	-3.51e-05	0.316218	-0.00544718	-0.0232628	0.220871	0.0159774	-0.0431416	5.57164	2.23957	0.790368	-0.0192996	0.331571	-0.986165	-0.38004	1.13557	0.220868	-0.701574	1.55e-06	0.0303636	0.433667	0.984692	0.74183	0.32959	0.705794	0.26245	0.826244	0.486739	1.8e-06	0.304647	0.619194	0.994598	0.86637	0.886811	0.999817	0.999988	0.928906	0.799352	6619.66	6.63e-65
6773	WNT6	7475_at	7475	9.62372	7.29549	-0.0819677	-0.0214733	0.0304449	0.383055	-0.0541468	-0.057167	0.157787	0.000111786	-0.000279569	0.0152095	8.30962	-1.10186	-0.309373	0.440493	3.08705	-0.15673	-0.576762	1.24843	0.0500511	-0.12659	0.276651	1.37e-10	0.276463	0.758486	0.661719	0.00347871	0.876168	0.567015	0.21842	0.960306	0.899837	0.783333	6.97e-10	0.999864	0.999674	0.996374	0.046544	0.911117	0.999844	0.603071	0.999021	0.975588	0.978442	14448	5.16e-75	5.91491	6.55129	0.0204186	-0.0493555	-5.89e-05	-0.916139	0.00950546	0.0632592	0.103446	0.0834863	0.0362076	9.00044	0.40435	-0.551283	-0.0451407	-1.34011	2.40072	1.44172	0.74196	1.61002	0.821423	1.97e-11	0.687967	0.584304	0.964205	0.187274	0.0207788	0.156652	0.46216	0.114738	0.415954	3.5e-11	0.851237	0.739414	0.988069	0.421202	0.876285	0.999817	0.999988	0.387592	0.759578	10795.6	1.88e-69
6774	WNT7A	7476_at	7476	6.32306	6.80715	0.00408695	-0.0310895	0.0278083	0.0166881	-0.561371	-0.102842	0.170416	-0.00104623	-0.00354567	0.058802	8.90155	0.063075	-0.514246	0.461926	0.154406	-1.86554	-1.19123	1.54803	-0.537803	-1.84324	1.22795	1.98e-11	0.94999	0.609632	0.646391	0.87799	0.0687262	0.239895	0.128719	0.5934	0.0719802	0.225939	1.28e-10	0.999864	0.999674	0.996374	0.950534	0.127895	0.999844	0.487826	0.999021	0.724237	0.960692	8221.24	1.39e-69	7.95035	11.188	-0.0530413	-0.227922	-0.00404976	-2.89609	0.0037179	0.0107715	-0.17409	-0.0462237	-0.0129614	11.2071	-0.765865	-1.85623	-2.26289	-3.08886	0.684654	0.178995	-0.910425	-0.649961	-0.214401	2.56e-14	0.447956	0.0703082	0.0287684	0.00352111	0.49725	0.858785	0.367693	0.519188	0.831252	7.82e-14	0.706509	0.22261	0.279541	0.0422544	0.909299	0.999817	0.999988	0.755512	0.946309	10369.2	4.46e-69
6775	WNT8B	7479_at	7479	5.20369	5.2354	-0.0274416	-0.011033	-0.0150663	0.118766	-0.874132	-0.123344	0.0186139	-0.000150524	-0.00109501	0.0373604	4.7901	-0.29632	-0.127686	-0.175106	0.768852	-2.03248	-0.999622	0.118304	-0.0541374	-0.398285	0.545878	1.89e-05	0.768368	0.898974	0.861793	0.446054	0.0481168	0.322914	0.906361	0.957069	0.69233	0.587884	3.15e-05	0.999864	0.999674	0.99979	0.692863	0.0982591	0.999844	0.969028	0.999021	0.925662	0.967239	2726.07	5.84e-59	7.26661	11.5224	-0.149438	-0.461216	-0.00492051	-1.86265	0.00891173	-0.000602421	0.0863986	-0.101442	-0.025276	9.17022	-1.71432	-2.9843	-2.18443	-1.57837	1.30385	-0.00795347	0.358981	-1.13327	-0.33218	1.16e-11	0.0936969	0.00468031	0.0344516	0.121837	0.199247	0.993691	0.721373	0.263403	0.741373	2.14e-11	0.396245	0.0568259	0.300021	0.327475	0.876285	0.999965	0.999988	0.562737	0.915099	5468.5	3.95e-63
6776	DNAJC9	23234_at	23234	NA	NA	NA	NA	NA	NA	NA	NA	NA	NA	NA	NA	NA	NA	NA	NA	NA	NA	NA	NA	NA	NA	NA	NA	NA	NA	NA	NA	NA	NA	NA	NA	NA	NA	NA	NA	NA	NA	NA	NA	NA	NA	NA	NA	NA	NA	NA	7.19449	2.12843	0.248242	0.498815	0.00451276	2.93181	-0.0135079	-0.0155812	0.0826747	0.237747	0.052532	1.46582	2.46429	2.79295	1.73363	2.14982	-1.71017	-0.17801	0.297251	2.29836	0.597415	0.149999	0.0178183	0.00777623	0.0901774	0.0372598	0.0944689	0.859554	0.767712	0.0264856	0.553376	0.15219	0.277972	0.0719556	0.417976	0.165585	0.876285	0.999817	0.999988	0.21863	0.833617	4015.43	2.93e-60
6776	WNT10B	7480_at	7480	8.32836	8.74656	-0.136124	-0.0903291	-0.0348476	-0.0134386	-0.000110345	-0.0539252	-0.153561	-0.00478243	-0.00175563	0.00310623	10.5923	-1.94556	-1.38369	-0.536072	-0.11515	-0.000339593	-0.578455	-1.29182	-2.27667	-0.845217	0.0600726	9.91e-14	0.0580593	0.173376	0.594586	0.908846	0.999731	0.565882	0.203107	0.0276823	0.402525	0.952368	1.27e-12	0.999864	0.999674	0.992221	0.963129	0.999953	0.999844	0.586549	0.952561	0.845079	0.996341	12231.9	2.07e-73	9.0335	9.49828	-0.00119637	0.0430215	-0.00337373	-1.02333	0.00387256	-0.0267063	0.00114987	0.0257288	0.0126179	11.3804	-0.0206622	0.419084	-2.25484	-1.30549	0.852988	-0.530821	0.00719268	0.432727	0.24965	1.56e-14	0.983611	0.677249	0.0293104	0.198694	0.39841	0.598284	0.994295	0.667384	0.804051	5.01e-14	0.994224	0.803928	0.281452	0.436783	0.892878	0.999817	0.999988	0.845911	0.938476	19149.9	8.81e-75
6777	WNT11	7481_at	7481	6.48971	6.94918	0.0204208	-0.0321388	0.0485452	0.136426	-1.52865	-0.0540896	0.120617	8.19e-05	-0.00265021	0.0510004	9.09468	0.315416	-0.532036	0.807046	1.2633	-5.08414	-0.627036	1.09655	0.0421337	-1.37885	1.0659	1.06e-11	0.753924	0.597355	0.423945	0.213079	7.17e-06	0.533849	0.278753	0.966581	0.174852	0.292234	7.38e-11	0.999864	0.999674	0.988095	0.473133	0.0010528	0.999844	0.658821	0.999021	0.770468	0.960692	8676.35	4.2e-70	6.94084	8.59664	-0.024264	-0.114735	-0.00131866	-1.55032	0.00197281	-0.0213002	-0.0134634	-0.0871982	-0.0317509	10.4215	-0.423995	-1.13084	-0.891718	-2.00109	0.439663	-0.428358	-0.085209	-1.48385	-0.635608	2.54e-13	0.673691	0.264413	0.377526	0.0517443	0.662392	0.670536	0.932492	0.145169	0.528413	6.27e-13	0.843022	0.461881	0.713032	0.20044	0.940695	0.999817	0.999988	0.431221	0.820959	11573.3	4.24e-70
6778	WNT2B	7482_at	7482	5.01861	4.68289	-0.044731	-0.0119502	0.0356835	0.119322	-0.310446	-0.0669436	0.145197	0.000522289	-0.00549761	-0.0385955	5.06908	-0.571455	-0.163625	0.490661	0.913884	-0.853995	-0.641874	1.0918	0.222241	-2.36577	-0.667179	7.53e-06	0.570575	0.87077	0.626084	0.365718	0.397695	0.524257	0.280816	0.825146	0.0224247	0.508113	1.34e-05	0.999864	0.999674	0.993806	0.624187	0.504329	0.999844	0.660492	0.999021	0.69619	0.960692	3549.55	1.69e-61	6.51366	5.63436	-0.0188793	0.0377545	0.00202684	0.919985	0.00326356	0.0071267	0.230109	-0.0369252	0.00210667	7.96404	-0.384655	0.43387	1.59808	1.38456	0.848031	0.167108	1.69805	-0.732643	0.0491718	5.47e-10	0.702396	0.66656	0.117375	0.173356	0.401134	0.868071	0.0967524	0.467766	0.961011	8.09e-10	0.858994	0.797037	0.462965	0.403819	0.892878	0.999817	0.999988	0.72145	0.990031	13856.4	8.99e-72
6779	GET1	7485_at	7485	7.51801	2.86645	0.0221078	0.0465652	0.124002	0.587904	1.20992	0.110251	-0.00211431	-0.000976329	-0.00065335	0.00341505	2.39303	0.217825	0.491727	1.31502	3.4727	2.56693	0.815287	-0.0122614	-0.320405	-0.216837	0.0455294	0.0210056	0.828564	0.625336	0.195258	0.00116137	0.0137073	0.419263	0.990272	0.750165	0.829329	0.96389	0.0234275	0.999864	0.999674	0.988095	0.0244002	0.038773	0.999844	0.997303	0.999021	0.956989	0.996341	4738.74	2.8e-64	10.6342	5.63219	0.170285	0.481132	0.00363586	3.13588	-0.0096392	0.0384538	0.0616122	0.113057	0.106416	4.56002	1.98729	3.16705	1.64205	2.70328	-1.4347	0.516475	0.260426	1.28489	1.42274	4.24e-05	0.0533087	0.0028371	0.107901	0.00980464	0.158634	0.608179	0.795783	0.205735	0.162054	4.67e-05	0.343136	0.043677	0.448782	0.0776494	0.876285	0.999817	0.999988	0.501854	0.523234	12119.3	1.58e-70
6780	WRN	7486_at	7486	3.3669	4.40249	-0.0231877	0.0354688	-0.0970565	-0.0889819	-0.663683	0.232289	0.181709	0.000949539	0.000965576	-0.0243706	4.87313	-0.302917	0.496607	-1.36468	-0.696894	-1.86691	2.27753	1.39719	0.413162	0.424892	-0.43079	1.44e-05	0.763369	0.621918	0.179233	0.489504	0.0685295	0.0276267	0.169306	0.681478	0.672969	0.668707	2.43e-05	0.999864	0.999674	0.982205	0.722803	0.127656	0.999844	0.542771	0.999021	0.920546	0.971056	1671.79	2.93e-54	6.15375	5.9559	-0.0486943	-0.0533579	0.00197657	0.941645	-0.000458013	-0.0390166	-0.180738	-0.0957685	-0.073138	7.0347	-0.829032	-0.512387	1.30227	1.18421	-0.0994504	-0.764484	-1.11449	-1.58782	-1.4265	1.17e-08	0.411682	0.611012	0.199782	0.24286	0.921245	0.44877	0.271284	0.119683	0.160973	1.54e-08	0.681541	0.757918	0.56658	0.488045	0.986679	0.999817	0.999988	0.395197	0.521973	8636.24	2.24e-67
6781	WT1	7490_at	7490	4.20684	3.74332	0.0400158	0.00582364	0.0616617	0.227119	-1.30894	0.0285621	0.204163	0.00336056	-0.00209585	0.0182316	5.17947	0.653458	0.101925	1.08378	2.2235	-4.6026	0.35006	1.96233	1.82784	-1.15284	0.402849	5.22e-06	0.516834	0.919276	0.284317	0.0313199	3.49e-05	0.72795	0.0560144	0.0743031	0.255148	0.688994	9.49e-06	0.999864	0.999674	0.988095	0.170032	0.00157184	0.999844	0.355433	0.999021	0.790838	0.971056	4077.03	7.84e-63	5.569	6.0948	-0.0329465	-0.06543	-0.000471792	-0.109639	0.00144991	-0.0424214	-0.117247	-0.000944346	0.00328933	14.2186	-1.1079	-1.24101	-0.613957	-0.272335	0.621825	-1.64173	-1.42799	-0.0309248	0.126717	7.97e-18	0.274086	0.221355	0.54249	0.786673	0.537352	0.107968	0.160545	0.975473	0.899758	6.8e-17	0.57828	0.416126	0.811535	0.891284	0.916907	0.999817	0.999988	0.990538	0.970625	27590.1	3.54e-78
6782	XBP1	7494_at	7494	7.09136	4.72305	0.178282	0.127008	0.0542	0.231709	0.808897	0.159426	-0.258269	0.00132653	0.00456672	-0.0273152	4.06299	1.81004	1.38201	0.59227	1.41033	1.76836	1.2148	-1.54334	0.448579	1.56174	-0.375247	0.000194714	0.0770654	0.173886	0.556676	0.165415	0.0838762	0.230866	0.129851	0.655918	0.125453	0.709265	0.000275753	0.999864	0.999674	0.992221	0.415668	0.149392	0.999844	0.490222	0.999021	0.742736	0.97362	4475.96	9.9e-64	8.51722	7.40032	0.0653095	0.0368637	0.000869044	1.52927	0.00305241	-0.0332394	0.0624392	-0.0835532	-0.00937772	6.42408	0.817207	0.260172	0.420818	1.41347	0.487117	-0.478668	0.282974	-1.01813	-0.134427	8.97e-08	0.418332	0.795977	0.675992	0.164744	0.628659	0.634609	0.77856	0.314332	0.893694	1.11e-07	0.686034	0.881819	0.876107	0.391802	0.934147	0.999817	0.999988	0.602372	0.968833	8936.07	1.08e-67
6783	XDH	7498_at	7498	3.91241	3.78019	0.0832285	-0.0100099	0.135053	0.161908	-1.144	-0.0210862	0.239517	0.00197875	-0.00402567	0.0989094	3.57985	0.93021	-0.119906	1.62462	1.08486	-2.75315	-0.176878	1.57564	0.736612	-1.51556	1.49582	0.000847261	0.357296	0.905099	0.111327	0.283842	0.00852165	0.860409	0.122214	0.465235	0.136724	0.141781	0.00110323	0.999864	0.999674	0.938162	0.548505	0.0277807	0.999844	0.481147	0.999021	0.751456	0.960692	1651.96	3.82e-54	7.11254	7.27731	-0.017807	-0.0542971	0.00102552	0.0708735	0.00604775	-0.00929963	-0.0209435	0.0146	0.0718982	11.2065	-0.395264	-0.679796	0.880919	0.116206	1.71208	-0.237568	-0.168375	0.315597	1.8283	2.56e-14	0.69461	0.500291	0.383277	0.908033	0.0941129	0.813349	0.867081	0.753841	0.0744728	7.83e-14	0.854846	0.673283	0.716457	0.955686	0.876285	0.999817	0.999988	0.892928	0.379878	19609.6	5.3e-75
6784	GAS8-AS1	750_at	750	4.57603	5.56161	0.0120485	-0.0569471	0.0428126	0.0441272	-1.53247	-0.132219	0.116501	0.00357662	-0.00470434	-0.0310999	6.82272	0.174441	-0.883662	0.667154	0.383018	-4.77753	-1.43673	0.992783	1.72476	-2.29424	-0.609263	2e-08	0.862312	0.381642	0.508129	0.703535	1.97e-05	0.157809	0.326199	0.0915316	0.0265658	0.545457	5.92e-08	0.999864	0.999674	0.988095	0.863462	0.00132815	0.999844	0.695567	0.999021	0.69619	0.962543	3792.43	3.9e-62	6.64377	7.18724	-0.0720551	-0.132466	0.000674664	0.350757	0.0060281	0.0253103	-0.0728032	0.0446	0.0856853	10.0382	-1.45062	-1.50419	0.525622	0.521607	1.54777	0.586427	-0.530852	0.874399	1.9762	8.02e-13	0.154168	0.13987	0.601861	0.604631	0.129035	0.560667	0.598263	0.386777	0.0545944	1.8e-12	0.464732	0.322469	0.842021	0.784234	0.876285	0.999817	0.999988	0.659769	0.334731	14075	6.43e-72
6785	XIST	7503_at	7503	4.07413	2.95534	-0.144126	-0.0764565	-0.0967028	-0.0264056	0.206557	0.10425	0.337674	0.00265936	0.00619869	2.26571	1.86073	-1.07097	-0.608903	-0.773416	-0.117633	0.330499	0.581401	1.47687	0.65819	1.55153	22.7809	0.0694168	0.289976	0.545694	0.443377	0.90689	0.742578	0.563912	0.146773	0.513817	0.12788	4.05e-26	0.0741423	0.999864	0.999674	0.988095	0.962136	0.807142	0.999844	0.510437	0.999021	0.742736	1.16e-22	850.808	8.88e-48	7.83564	7.30823	-0.018817	-0.247756	0.000936649	0.362675	0.00640197	4.59916	-0.0725395	-0.00554321	0.0247644	9.00513	-0.334213	-2.48201	0.643793	0.475815	1.45018	94.0106	-0.466638	-0.0958781	0.50389	1.95e-11	0.739849	0.0170642	0.523142	0.636624	0.154291	2.92e-51	0.643123	0.924065	0.61692	3.45e-11	0.878394	0.10626	0.800153	0.804825	0.876285	5.96e-47	0.999988	0.971317	0.864527	16484.3	2.18e-73
6786	XK	7504_at	7504	6.67898	5.35588	-0.0254906	-0.104622	0.00565868	-0.0110686	1.60366	0.0337527	-0.349467	0.0014264	0.00224905	-0.0532093	5.13976	-0.288702	-1.26997	0.0689803	-0.0751557	3.91093	0.28691	-2.32963	0.538086	0.858013	-0.815434	5.95e-06	0.774154	0.210714	0.945315	0.940429	0.000311777	0.775517	0.0244385	0.593206	0.395497	0.41918	1.08e-05	0.999864	0.999674	0.99979	0.976776	0.00381618	0.999844	0.266184	0.999021	0.844417	0.960692	4942.23	1.1e-64	8.31604	1.53625	0.293242	0.789447	0.00442414	2.73165	-0.0185329	-0.0983859	0.0719656	0.235479	0.185757	0.858868	2.36311	3.5883	1.3797	1.62604	-1.90475	-0.912467	0.210047	1.84798	1.7149	0.395194	0.0227321	0.000849329	0.17484	0.111276	0.063541	0.36663	0.834627	0.0715177	0.0935901	0.398374	0.289243	0.0261345	0.535277	0.311167	0.876285	0.999817	0.999988	0.320125	0.418824	3536.01	4.44e-59
6787	XPA	7507_at	7507	5.77381	2.92679	0.00660331	-0.000230451	-0.0454721	0.373836	0.506728	0.04439	0.112344	0.00110244	0.00199325	-0.00560699	2.87512	0.0765567	-0.00286351	-0.567423	2.59837	1.26501	0.386255	0.76662	0.425713	0.77841	-0.0879595	0.00618164	0.93932	0.997728	0.573287	0.0126666	0.212473	0.701154	0.447367	0.672375	0.440459	0.930305	0.00726687	0.999864	0.999674	0.992221	0.0990253	0.307473	0.999844	0.771983	0.999021	0.854284	0.996341	3868.9	2.5e-62	8.34604	6.71958	0.0858136	0.209983	0.000201592	0.470055	-4.93e-05	0.0587728	0.0808878	-0.00122942	-0.0822349	12.0471	2.21764	3.06074	0.201606	0.897286	-0.016261	1.74798	0.757096	-0.03094	-2.43459	2.4e-15	0.0319347	0.00380302	0.841179	0.374582	0.987102	0.0876323	0.453137	0.975461	0.0191503	9.52e-15	0.306904	0.0515364	0.944186	0.612909	0.996414	0.999817	0.999988	0.990538	0.212316	36598.6	8.34e-81
6788	XPC	7508_at	7508	7.14237	7.60469	-0.050806	0.01671	-0.0179788	-0.0187938	-0.287578	0.00689454	0.229449	0.00102728	-0.00546579	0.00310482	10.0383	-0.791503	0.279006	-0.301466	-0.175529	-0.964694	0.0806139	2.10395	0.53305	-2.86824	0.0654494	5.4e-13	0.432862	0.781536	0.764468	0.861462	0.339927	0.936112	0.041084	0.596659	0.00629579	0.94811	5.44e-12	0.999864	0.999674	0.99979	0.942714	0.444833	0.999844	0.31621	0.999021	0.69619	0.996341	10689	4.12e-72	9.15301	8.72741	-0.0366014	0.0172274	0.0030071	0.254127	-0.00273052	0.0153841	0.0916354	0.00751818	0.0185061	10.881	-0.657774	0.174625	2.09134	0.337348	-0.625836	0.318183	0.596452	0.131576	0.381004	6.57e-14	0.514202	0.862197	0.0424641	0.737502	0.534743	0.751892	0.554012	0.895936	0.705083	1.83e-13	0.748578	0.920861	0.324592	0.863968	0.916305	0.999817	0.999988	0.960684	0.899819	21286.8	9.14e-76
6789	XPNPEP1	7511_at	7511	6.62292	6.21293	-0.0502134	-0.0519428	-0.0416365	0.0136839	0.353096	0.0670061	-0.0108311	0.00188393	0.000270489	-0.0814111	9.09603	-0.867626	-0.961917	-0.774332	0.141749	1.31372	0.868948	-0.110153	1.08422	0.15743	-1.90339	1.06e-11	0.390267	0.341304	0.442841	0.88792	0.195694	0.389552	0.912785	0.284123	0.87562	0.0634889	7.35e-11	0.999864	0.999674	0.988095	0.955	0.288564	0.999844	0.972389	0.999021	0.970198	0.960692	11305	1.19e-72	8.96169	6.5178	0.0555915	0.209863	0.00221913	1.86033	-0.00663048	0.0361665	0.116045	0.0850452	-0.0262262	7.29294	0.896613	1.90915	1.38508	2.21633	-1.36388	0.671318	0.677887	1.33577	-0.484581	4.96e-09	0.374937	0.0629563	0.173199	0.0320307	0.179728	0.505622	0.501489	0.188679	0.630442	6.71e-09	0.653993	0.210305	0.533345	0.151806	0.876285	0.999817	0.999988	0.484681	0.869273	16437.4	2.32e-73
6790	XPNPEP2	7512_at	7512	6.63882	8.00855	0.0108171	-0.0445186	0.0390624	-0.060599	-1.23739	-0.133531	0.0974967	0.000609409	-0.000903953	0.0883108	8.56568	0.136546	-0.602291	0.530719	-0.458594	-3.36332	-1.26507	0.724379	0.256221	-0.384358	1.50838	5.89e-11	0.892008	0.550046	0.59826	0.648764	0.00159515	0.21245	0.472636	0.798964	0.702549	0.138545	3.31e-10	0.999864	0.999674	0.992221	0.832619	0.00937465	0.999844	0.786185	0.999021	0.928056	0.960692	6063.7	1.18e-66	6.99806	9.26877	-0.110289	-0.229571	-0.00227567	-1.32726	0.0043739	-0.0129012	-0.00270098	0.0855929	0.10302	13.4858	-2.31303	-2.71565	-1.84694	-2.05614	1.16991	-0.311389	-0.0205165	1.74812	2.47517	5.13e-17	0.0255897	0.00949847	0.0716701	0.0458945	0.248505	0.757015	0.983727	0.0876076	0.017352	3.37e-16	0.299138	0.0796624	0.389003	0.186966	0.878827	0.999817	0.999988	0.348778	0.202928	16949.2	1.2e-73
6791	XPO1	7514_at	7514	7.32181	6.17863	-0.0265715	0.0340856	0.105093	0.0494562	1.35205	0.00873905	-0.13603	-0.0061208	-0.0013012	0.00885044	4.39175	-0.222905	0.30646	0.948893	0.248727	2.44226	0.0550218	-0.671659	-1.71022	-0.367683	0.100462	6.89e-05	0.824633	0.760688	0.347815	0.80472	0.0186469	0.956368	0.505283	0.0942101	0.714858	0.92043	0.000104331	0.999864	0.999674	0.988095	0.916626	0.0482305	0.999844	0.801417	0.999021	0.928848	0.996341	3257.72	1.13e-60	10.2331	10.0483	0.0357905	0.00599577	0.00360294	-0.304314	-0.00419066	0.0762234	-0.0658112	0.0476248	0.0886994	9.90488	0.508533	0.0480509	1.98109	-0.319389	-0.759396	1.24642	-0.338675	0.658974	1.4438	1.2e-12	0.613689	0.961899	0.0540245	0.750984	0.451774	0.219383	0.736509	0.513439	0.156071	2.59e-12	0.808441	0.978769	0.3543	0.871397	0.903059	0.999817	0.999988	0.751989	0.514388	16632.6	1.8e-73
6792	XRCC1	7515_at	7515	7.63235	7.96068	-0.0546794	0.0185021	0.0287504	-0.01602	-0.230013	0.0400442	0.01844	-0.000685352	-0.000743644	0.0260983	10.4284	-0.845379	0.306582	0.478423	-0.148487	-0.765729	0.464658	0.167802	-0.352924	-0.387273	0.545972	1.63e-13	0.402435	0.760596	0.634699	0.882632	0.447892	0.644448	0.867501	0.725816	0.700406	0.58782	1.93e-12	0.999864	0.999674	0.996374	0.952786	0.552579	0.999844	0.957178	0.999021	0.927403	0.967239	12019.8	3.05e-73	8.15795	9.17946	-0.0181618	0.040333	-0.00125001	-2.17839	0.00135801	0.0304405	0.260422	-0.183345	-0.110233	11.874	-0.338637	0.424173	-0.901955	-3.00026	0.322935	0.653212	1.75868	-3.32913	-2.35463	3.88e-15	0.736538	0.673562	0.372125	0.00448279	0.748316	0.517111	0.0857739	0.00179843	0.0231949	1.46e-14	0.876648	0.801663	0.709185	0.0486179	0.955093	0.999817	0.999988	0.075571	0.227406	18204.3	2.6e-74
6793	XRCC2	7516_at	7516	2.91262	2.84336	-0.0750777	-0.0261362	-0.00615092	0.11246	-0.828317	-0.0883025	0.0688545	0.00240349	-0.000944565	0.0101697	4.19398	-1.30696	-0.487635	-0.115248	1.17368	-3.10488	-1.1537	0.705496	1.39359	-0.553871	0.239548	0.000129123	0.197959	0.628209	0.908769	0.246786	0.00331125	0.254801	0.484189	0.170383	0.582448	0.811784	0.000187778	0.999864	0.999674	0.99979	0.512767	0.0146479	0.999844	0.791645	0.999021	0.89828	0.979428	2220.89	5.46e-57	8.66425	13.4275	-0.145139	-0.394333	-0.00311521	-3.83262	0.00738004	0.00793471	-0.200872	-0.124021	-0.0770122	14.4135	-2.24571	-3.44142	-1.86531	-4.38037	1.45634	0.141294	-1.12569	-1.86874	-1.36509	4.91e-18	0.0299364	0.00130335	0.0689963	7.51e-05	0.15259	0.8883	0.266562	0.0685071	0.179351	4.55e-17	0.304647	0.03095	0.385049	0.00534983	0.876285	0.999817	0.999988	0.314189	0.545207	14143.9	5.79e-72
6794	XRCC3	7517_at	7517	5.58724	6.47019	0.0137609	-0.00151786	0.0316544	0.00673466	-1.14841	-0.0252946	0.0265771	0.00125823	-0.00157764	0.0155027	7.35772	0.184684	-0.0218332	0.457255	0.0541873	-3.31876	-0.254788	0.209943	0.562451	-0.713208	0.281529	3.27e-09	0.854318	0.982679	0.649719	0.957029	0.00181285	0.800064	0.834673	0.57664	0.479451	0.779613	1.16e-08	0.999864	0.999674	0.996374	0.982578	0.010019	0.999844	0.946844	0.999021	0.870813	0.978442	4854.88	1.64e-64	7.04102	8.83927	-0.0307269	-0.21539	-0.00302853	-0.55069	0.00501069	0.0386962	0.271396	-0.0117287	0.0472991	7.95442	-0.398571	-1.57587	-1.52025	-0.527645	0.828934	0.577672	1.27504	-0.148157	0.70287	5.65e-10	0.692189	0.122414	0.135795	0.600468	0.411737	0.56651	0.209168	0.882914	0.485939	8.33e-10	0.853771	0.299896	0.489069	0.781416	0.89403	0.999817	0.999988	0.954482	0.799327	6562.95	7.97e-65
6795	XRCC4	7518_at	7518	2.75025	2.94799	-0.0124545	0.0751601	0.0206024	0.0393158	-0.538785	0.00129923	0.155314	0.00123144	-0.00305451	0.0223693	4.25205	-0.212009	1.37125	0.377474	0.401231	-1.97488	0.016599	1.55615	0.698207	-1.75145	0.515246	0.000107472	0.833071	0.177193	0.707621	0.690176	0.0545237	0.986831	0.126778	0.488691	0.0867793	0.608939	0.000158038	0.999864	0.999674	0.997634	0.856559	0.1077	0.999844	0.487007	0.999021	0.736551	0.971056	1893.05	1.87e-55	5.24461	5.04334	-0.0428264	-0.0594166	0.000859373	0.999869	0.0028951	0.00366834	-0.0511412	-0.0164786	-0.01126	12.5065	-1.53081	-1.19792	1.18875	2.63999	1.31981	0.150906	-0.662088	-0.573611	-0.461088	6.84e-16	0.133167	0.237536	0.241087	0.011519	0.19391	0.880758	0.511461	0.569231	0.647068	3.18e-15	0.445316	0.433237	0.604093	0.0842249	0.876285	0.999817	0.999988	0.788071	0.877744	27648.5	3.38e-78
6796	FMNL1	752_at	752	7.09488	7.90087	-0.141232	-0.0632071	-0.0626211	-0.152542	0.406143	-0.0793419	-0.146914	-0.00582949	0.00432416	0.0470252	7.8843	-1.66333	-0.797832	-0.793792	-1.07704	1.02996	-0.701318	-1.0184	-2.28674	1.71543	0.74939	5.59e-10	0.103294	0.429217	0.431541	0.287284	0.30861	0.486767	0.314008	0.0270373	0.0932431	0.457577	2.41e-09	0.999864	0.999674	0.988095	0.551788	0.412009	0.999844	0.685417	0.952561	0.740597	0.960692	6028.42	1.35e-66	8.33331	11.2408	-0.138412	-0.224907	-0.00343422	-2.13431	-0.00213898	-0.0592122	-0.171702	-0.0261886	-0.0329156	15.1427	-2.68766	-2.46327	-2.58063	-3.06131	-0.529717	-1.32324	-1.20756	-0.49522	-0.732215	8.33e-19	0.0102044	0.0178628	0.0133727	0.00379705	0.599043	0.192776	0.23384	0.622976	0.468025	1.06e-17	0.266367	0.108667	0.213075	0.0442599	0.92785	0.999817	0.999988	0.821384	0.790244	20600.9	1.84e-75
6797	XRCC5	7520_at	7520	8.47351	5.95237	-0.0734961	-0.0308535	-0.00277047	0.231689	1.25088	0.0315224	-0.0898317	-4.68e-05	0.00397244	-0.106928	7.15745	-1.04301	-0.469278	-0.0423174	1.9712	3.82241	0.335747	-0.750353	-0.0221428	1.89892	-2.05329	6.43e-09	0.302591	0.641169	0.966436	0.0549579	0.000408751	0.738644	0.457003	0.982433	0.0640887	0.0459679	2.13e-08	0.999864	0.999674	0.99979	0.230478	0.00435551	0.999844	0.777562	0.999475	0.72031	0.960692	12484.6	1.32e-73	9.94295	6.64537	0.0346328	0.261695	0.00135045	3.05257	-0.00575635	0.0216292	-0.0024734	0.0151071	-0.0366919	7.64058	0.573972	2.44627	0.86612	3.73693	-1.2167	0.412542	-0.0148467	0.24382	-0.696639	1.58e-09	0.568989	0.018616	0.39125	0.000546437	0.230378	0.682	0.988223	0.808534	0.489792	2.23e-09	0.781129	0.110903	0.721219	0.0151416	0.877429	0.999817	0.999988	0.919984	0.800874	21366.3	8.44e-76
6798	YES1	7525_at	7525	4.56918	5.92686	0.102248	0.152958	-0.0141556	-0.208738	-0.384724	-0.139653	0.382721	0.00217203	0.00312604	0.0209908	4.78672	0.974603	1.56258	-0.145225	-1.19281	-0.789617	-0.999049	2.14716	0.689569	1.00367	0.270727	1.91e-05	0.335041	0.125256	0.885191	0.239283	0.433951	0.323188	0.0372833	0.494056	0.32098	0.787857	3.18e-05	0.999864	0.999674	0.99979	0.504077	0.539348	0.999844	0.307063	0.999021	0.81438	0.978442	1639.32	4.52e-54	7.88218	11.6887	-0.19755	-0.444702	0.00305218	-2.07534	0.00146025	0.0490912	0.00582967	-0.153974	-0.097909	7.69116	-1.87369	-2.37902	1.12028	-1.45398	0.176639	0.535859	0.0200262	-1.42218	-1.06385	1.34e-09	0.067805	0.0218865	0.268835	0.15324	0.860625	0.594827	0.984115	0.162215	0.293359	1.9e-09	0.360549	0.120088	0.628916	0.375577	0.975623	0.999817	0.999988	0.452186	0.662938	4399.51	4.15e-61
6799	YY1	7528_at	7528	5.27896	4.55791	0.0471237	0.0696264	0.0538892	0.0693949	0.358855	0.0925225	-0.0144573	-0.00116967	6.52e-05	-0.00964993	6.45064	0.787107	1.24643	0.968805	0.694896	1.29065	1.15987	-0.142132	-0.650725	0.0367016	-0.218097	7.08e-08	0.435403	0.219147	0.337894	0.490744	0.203509	0.252306	0.887619	0.51858	0.970888	0.828353	1.84e-07	0.999864	0.999674	0.988095	0.723663	0.297319	0.999844	0.963195	0.999021	0.990936	0.981049	6711.74	1.25e-67	9.23776	9.67072	0.0337362	0.0363623	-0.0013631	-1.06891	-0.00286842	0.0140914	0.183911	-0.0135112	-0.0278875	21.0873	1.06036	0.644637	-1.65798	-2.48168	-1.14983	0.509724	2.09362	-0.413557	-1.00416	3.03e-24	0.294924	0.5226	0.104627	0.017078	0.256591	0.612861	0.0422498	0.681262	0.320942	8.13e-22	0.593218	0.691363	0.442759	0.106493	0.878827	0.999817	0.999988	0.854275	0.686517	66322.1	2.46e-86
6800	YWHAB	7529_at	7529	10.5596	7.43486	-0.0280236	-0.0910675	0.0699962	0.324577	1.57527	0.0406519	-0.58479	-0.00430901	0.00252678	-0.101477	5.41251	-0.240773	-0.838585	0.64729	1.67186	2.9143	0.262139	-2.95729	-1.23311	0.731267	-1.17973	2.39e-06	0.81084	0.406197	0.520779	0.101591	0.00556727	0.794428	0.00495894	0.224028	0.468461	0.244394	4.62e-06	0.999864	0.999674	0.988716	0.317246	0.0206353	0.999844	0.143742	0.999021	0.865789	0.960692	7108.34	3.49e-68	11.7663	7.91006	0.161408	0.47541	0.00043472	1.61524	-0.0116969	-0.0642285	0.0740335	0.094432	0.0269008	7.50566	2.20765	3.66758	0.230096	1.63188	-2.04037	-1.01101	0.366746	1.25779	0.421507	2.46e-09	0.0326743	0.00067192	0.819112	0.110035	0.0475081	0.317686	0.715614	0.215281	0.675493	3.41e-09	0.309828	0.0238657	0.935627	0.309436	0.876285	0.999817	0.999988	0.510209	0.889535	20378.5	2.33e-75
6801	LDLRAD4	753_at	753	6.25499	6.31747	-0.143617	0.0417644	0.112983	-0.106648	1.44472	-0.203063	-0.596121	-0.0132896	0.00161421	-0.0165129	3.29076	-0.882911	0.27518	0.747593	-0.393063	1.91245	-0.936934	-2.15703	-2.72123	0.334268	-0.137362	0.00196377	0.382043	0.784455	0.45865	0.696155	0.0622872	0.353864	0.0364595	0.009257	0.739752	0.891366	0.00243718	0.999864	0.999674	0.988095	0.859306	0.118518	0.999844	0.304915	0.78541	0.936851	0.992254	1278.2	1.11e-51	7.20473	4.63014	0.0872532	0.165505	0.00155484	2.4996	0.0032989	0.0499978	-0.215212	0.0972558	0.0280024	5.54087	1.50508	1.61027	1.03791	3.18491	0.725744	0.992557	-1.34456	1.63373	0.553363	1.71e-06	0.139641	0.114684	0.305134	0.00269958	0.471943	0.326499	0.185846	0.109645	0.582892	1.99e-06	0.452006	0.288186	0.661084	0.0367049	0.904364	0.999817	0.999988	0.380318	0.84772	12152.6	1.49e-70
6802	YWHAE	7531_at	7531	7.42543	3.14937	-0.459128	-0.0930171	-0.309691	0.438815	2.12114	-0.111249	-0.347344	-0.00557417	0.0115713	-0.157709	1.70969	-2.94161	-0.638725	-2.1356	1.68551	2.92629	-0.534952	-1.30985	-1.18952	2.49724	-1.36723	0.0943093	0.00517321	0.526285	0.038268	0.0989121	0.0053909	0.595354	0.196989	0.240561	0.0162978	0.178441	0.0998315	0.999864	0.999674	0.917697	0.31384	0.0201917	0.999844	0.579845	0.999021	0.69619	0.960692	1956.47	9.04e-56	12.1011	11.2689	-0.0226184	0.0995346	-0.000342284	0.299544	-0.00372257	0.0109976	-0.033517	0.27655	0.162342	11.4633	-0.331655	0.823201	-0.194226	0.324439	-0.69615	0.185587	-0.178001	3.94896	2.72703	1.23e-14	0.741767	0.414953	0.846917	0.747185	0.490095	0.853645	0.859561	0.000287757	0.00922445	4.06e-14	0.879334	0.604181	0.946053	0.868915	0.907771	0.999817	0.999988	0.0302916	0.143365	24771.1	3.56e-77
6803	YWHAH	7533_at	7533	12.2841	11.877	-0.0705302	-0.0685591	-0.00689775	0.0077531	0.672322	-0.0898454	-0.487217	-0.00285859	0.000569066	-0.0487647	15.1043	-1.05859	-1.10285	-0.111429	0.0697631	2.17283	-1.01208	-4.30413	-1.42904	0.2877	-0.990351	4.21e-19	0.295516	0.276037	0.911778	0.944696	0.0351746	0.316987	9.11e-05	0.159996	0.774916	0.327373	5.71e-17	0.999864	0.999674	0.99979	0.978983	0.0776401	0.999844	0.0695344	0.999021	0.943246	0.960692	29346.7	7.7e-82	12.0686	0.716047	0.474244	1.19014	0.000392055	6.98948	-0.0214675	-0.00769344	0.28712	0.272785	0.195914	0.362767	3.46325	4.90214	0.110796	3.77029	-1.9994	-0.0646589	0.759413	1.93993	1.63901	0.718562	0.00122357	1.4e-05	0.912295	0.000494459	0.0519338	0.948746	0.451765	0.0589899	0.108536	0.720821	0.266367	0.0107117	0.969326	0.0144049	0.876285	0.999817	0.999988	0.296284	0.444371	6118.66	3.57e-64
6804	YWHAZ	7534_at	7534	3.54013	0.672102	-0.0235998	-0.0650047	0.0231825	0.19144	2.02792	-0.0665466	-0.579765	-0.00225367	0.0055984	-0.0235806	0.624936	-0.25898	-0.764543	0.273816	1.25947	4.79187	-0.548089	-3.74473	-0.823736	2.06941	-0.350143	0.535214	0.796848	0.448591	0.785497	0.214446	1.88e-05	0.586378	0.000517353	0.414495	0.0443613	0.727888	0.543799	0.999864	0.999674	0.99979	0.474444	0.00130363	0.999844	0.073177	0.999021	0.699494	0.97825	1308.21	6.64e-52	9.40674	3.3855	0.160639	0.751014	-0.00272214	2.74677	-0.0107427	-0.0626501	-0.140383	0.184689	0.141263	2.83743	1.94067	5.11745	-1.27264	2.45114	-1.65519	-0.871056	-0.61425	2.17282	1.95506	0.00692139	0.0588982	6.94e-06	0.210011	0.0183973	0.105195	0.388579	0.542299	0.035372	0.0571209	0.00720798	0.35095	0.00912236	0.576653	0.110861	0.876285	0.999817	0.999988	0.244689	0.339698	10168.5	6.77e-69
6805	ZAP70	7535_at	7535	6.11695	5.96529	0.043727	0.0372291	0.103859	0.142354	-0.829106	-0.00962012	0.0697586	0.000200138	-0.00356596	-0.00190698	7.63244	0.660297	0.602521	1.68801	1.28872	-2.69585	-0.109028	0.620009	0.100661	-1.81381	-0.0389643	1.3e-09	0.512477	0.549894	0.0984274	0.204174	0.00988278	0.913672	0.538423	0.920273	0.0764732	0.969094	5.07e-09	0.999864	0.999674	0.931311	0.463102	0.0309347	0.999844	0.817372	0.999021	0.732822	0.996341	7366.11	1.59e-68	5.84003	7.64805	-0.0719493	-0.17782	-0.00196219	-1.05068	0.00296944	0.0025068	0.0626348	0.0180122	0.012597	12.6609	-1.71687	-2.3933	-1.81195	-1.85194	0.903691	0.0688423	0.541326	0.418564	0.344361	4.51e-16	0.0932266	0.0211517	0.0770071	0.0709348	0.371214	0.945435	0.591087	0.677626	0.73226	2.2e-15	0.396074	0.118237	0.39631	0.241479	0.886933	0.999817	0.999988	0.85207	0.911182	15279.3	1.11e-72
6805	EXOC7	23265_at	23265	NA	NA	NA	NA	NA	NA	NA	NA	NA	NA	NA	NA	NA	NA	NA	NA	NA	NA	NA	NA	NA	NA	NA	NA	NA	NA	NA	NA	NA	NA	NA	NA	NA	NA	NA	NA	NA	NA	NA	NA	NA	NA	NA	NA	NA	NA	NA	8.8581	8.70112	0.00407374	0.0305588	0.000370457	-0.339101	0.00162461	-0.0103606	-0.0333684	0.213205	0.163719	15.4337	0.104156	0.440689	0.366541	-0.640421	0.529754	-0.304859	-0.308999	5.30849	4.79538	4.17e-19	0.917532	0.661654	0.715766	0.52531	0.599018	0.76195	0.75882	3.7e-06	1.99e-05	6.04e-18	0.964493	0.793255	0.893512	0.731278	0.92785	0.999817	0.999988	0.00229579	0.00418323	40356.7	1.03e-81
6806	SF1	7536_at	7536	7.79075	7.35508	0.0407584	-0.0482869	-0.0482585	0.0361851	0.135313	-0.0259765	0.0417887	0.00143771	0.00143852	0.0189274	11.9096	0.778907	-0.989002	-0.99262	0.414569	0.556808	-0.372578	0.470043	0.915121	0.925993	0.48943	2.05e-15	0.440169	0.328025	0.326278	0.680455	0.580456	0.711237	0.640627	0.365075	0.359459	0.626949	4.8e-14	0.999864	0.999674	0.988095	0.851789	0.672658	0.999844	0.866665	0.999021	0.826767	0.971056	19134.9	1.01e-77	9.90255	5.6333	0.157034	0.281378	0.00317169	4.14532	-0.00405979	0.114049	-0.254931	0.20455	-0.0445403	6.20025	2.49136	2.5179	1.94728	4.85789	-0.821448	2.08238	-1.46486	3.16028	-0.809525	1.9e-07	0.0166784	0.0156252	0.0580756	1.62e-05	0.415939	0.0433153	0.15026	0.00289098	0.422687	2.31e-07	0.277972	0.101493	0.362033	0.00240038	0.89403	0.999817	0.999988	0.0943125	0.763905	19423.4	6.5e-75
6807	ZFP36	7538_at	7538	6.28869	6.13861	0.359568	0.254958	-0.117305	-0.445088	1.00528	1.61558	0.0028765	0.0264347	0.0239814	-0.0411226	1.59786	1.10461	0.839449	-0.387868	-0.819729	0.664984	3.72496	0.00520118	2.70484	2.48157	-0.170938	0.117172	0.275284	0.405718	0.699968	0.416752	0.509503	0.000549152	0.995873	0.00965676	0.0169383	0.86505	0.123058	0.999864	0.999674	0.996613	0.66918	0.610447	0.599566	0.99803	0.789071	0.69619	0.988081	324.967	1.36e-38	8.90978	11.0035	-0.227235	-0.21466	0.0022611	-1.31738	-0.000755305	-0.0989156	0.652363	-0.37624	0.0652535	4.88542	-1.45425	-0.774861	0.559992	-0.622762	-0.0616485	-0.728543	1.51212	-2.34485	0.478414	1.48e-05	0.153165	0.442678	0.578402	0.536742	0.95113	0.470245	0.137846	0.0237392	0.634789	1.66e-05	0.464086	0.62702	0.830219	0.738114	0.991173	0.999817	0.999988	0.210783	0.871475	2559.17	4.47e-56
6808	ZFP37	7539_at	7539	4.10456	5.10243	0.124739	0.0473341	0.10772	-0.0669061	-0.613943	-0.0843992	0.169081	-0.00128456	-0.00467482	0.12776	4.85032	1.39944	0.569148	1.30073	-0.450003	-1.48312	-0.710651	1.11649	-0.480005	-1.76661	1.93944	1.55e-05	0.168634	0.572126	0.200067	0.6549	0.145112	0.481019	0.270221	0.633581	0.0841721	0.0588216	2.61e-05	0.999864	0.999674	0.988095	0.835828	0.228392	0.999844	0.65156	0.999021	0.732822	0.960692	1831.34	3.9e-55	6.63227	5.1534	0.0061441	-0.00974441	0.000315728	2.80189	0.00305697	0.0348933	-0.00275773	-0.00257158	0.062587	6.03564	0.103725	-0.0927868	0.206268	3.49399	0.658188	0.677941	-0.016862	-0.0422774	1.21044	3.29e-07	0.917872	0.926506	0.837558	0.00111912	0.513939	0.501455	0.986625	0.966474	0.232747	3.96e-07	0.964684	0.960121	0.942871	0.0221032	0.913211	0.999817	0.999988	0.98662	0.605808	9864.04	1.3e-68
6809	PTTG1IP	754_at	754	7.81764	12.5613	0.0994906	0.112189	-0.101076	-0.74103	-0.301883	-0.0505154	0.370198	0.000380963	0.00173651	0.016691	9.51377	0.889321	1.0748	-0.972447	-3.97109	-0.581047	-0.338897	1.94769	0.113423	0.522851	0.201879	2.79e-12	0.378627	0.288274	0.3361	0.000259003	0.564149	0.736286	0.0577961	0.910207	0.603679	0.840934	2.28e-11	0.999864	0.999674	0.988095	0.00903974	0.658165	0.999844	0.358664	0.999021	0.903318	0.981807	4219.1	3.67e-63	10.4005	13.9924	-0.0398353	-0.376144	0.00565057	-2.87089	-0.00434736	0.0219933	-0.0341083	-0.140377	-0.137155	9.19559	-0.377354	-2.00975	2.07143	-2.00884	-0.525222	0.239772	-0.117024	-1.29498	-1.48843	1.07e-11	0.707774	0.0507835	0.0443759	0.0508836	0.602137	0.811651	0.907388	0.202264	0.143963	1.98e-11	0.861612	0.185742	0.32972	0.198083	0.927983	0.999817	0.999988	0.498628	0.496541	7640.4	3.08e-66
6810	ZBTB14	7541_at	7541	6.92977	5.79642	-0.0958705	-0.0661075	-0.20934	-0.0105988	1.51127	-0.176269	-0.267331	-0.00221575	0.00491385	0.0650351	3.93435	-0.767991	-0.567573	-1.80494	-0.0509011	2.60681	-1.05977	-1.26046	-0.591197	1.32592	0.704938	0.0002901	0.446561	0.573186	0.0778723	0.959633	0.0124	0.294982	0.214091	0.557389	0.191651	0.484533	0.000400427	0.999864	0.999674	0.917697	0.983335	0.0360042	0.999844	0.598499	0.999021	0.77147	0.960692	2661.79	9.91e-59	6.835	7.04233	-0.0252376	-0.0277212	-3.79e-05	0.040439	-0.00279683	0.00596691	-0.015998	-0.0450727	-0.0108581	12.7394	-0.658073	-0.407705	-0.0382812	0.0778886	-0.930096	0.179061	-0.151086	-1.14452	-0.324351	3.65e-16	0.514012	0.685521	0.969641	0.938279	0.357534	0.858734	0.880617	0.258762	0.747251	1.84e-15	0.748567	0.809559	0.989424	0.971732	0.886811	0.999817	0.999988	0.55756	0.91764	24988.4	2.95e-77
6811	ZFPL1	7542_at	7542	6.79467	6.33318	-0.036508	-0.0426926	-0.116714	0.0852937	-0.147367	-0.0371929	0.093624	0.00196115	0.000824248	-0.0321117	10.1069	-0.687606	-0.861795	-2.36601	0.963091	-0.597652	-0.52575	1.03789	1.23028	0.52292	-0.818365	4.37e-13	0.495279	0.393434	0.0224116	0.340722	0.55311	0.60168	0.304947	0.225075	0.603632	0.417522	4.5e-12	0.999864	0.999674	0.917697	0.602592	0.648657	0.999844	0.679346	0.999021	0.903318	0.960692	14138.1	8.34e-75	7.58736	6.36841	0.0157468	0.0905529	0.00143718	1.01342	-0.00324174	0.0285029	0.0834878	0.100569	0.0158347	8.66504	0.308835	1.00171	1.09079	1.46815	-0.810863	0.643352	0.593049	1.9208	0.355777	5.71e-11	0.758944	0.322107	0.281462	0.149368	0.421927	0.523425	0.556267	0.061429	0.723753	9.51e-11	0.887593	0.518236	0.640453	0.370328	0.894815	0.999817	0.999988	0.300692	0.908108	17421.3	6.68e-74
6812	ZFX	7543_at	7543	2.56795	3.16046	0.0717391	0.0833931	0.172488	-0.161042	0.567913	-0.13479	0.322409	-0.0025617	-0.00349355	0.167979	2.73777	0.733432	0.913764	1.89803	-0.987053	1.25021	-1.03426	1.94009	-0.872313	-1.20309	2.32376	0.00886894	0.467153	0.36578	0.0642095	0.328969	0.217777	0.306618	0.0587408	0.387734	0.235324	0.0247802	0.0102706	0.999864	0.999674	0.917697	0.592654	0.313557	0.999844	0.35958	0.999021	0.784148	0.960692	596.815	2.2e-44	6.42856	6.3169	0.00931941	-0.0356326	0.00121802	0.434612	-0.000882395	0.163127	0.0167887	-0.0651766	-0.0650589	14.5396	0.309194	-0.666802	1.56384	1.0651	-0.373371	6.22864	0.20174	-2.10581	-2.47277	3.6e-18	0.758673	0.508475	0.125214	0.292797	0.710714	1.72e-07	0.841075	0.0411204	0.017454	3.53e-17	0.887453	0.679808	0.474632	0.539951	0.949164	0.000195676	0.999988	0.257677	0.203628	35794.1	1.34e-80
6813	ZFY	7544_at	7544	4.84188	3.99696	-0.00369912	-0.0640851	-0.0380241	0.163404	-0.218693	-0.092609	0.153006	0.00242621	-0.00155556	-0.0784756	3.97843	-0.0434549	-0.806857	-0.480773	1.1508	-0.553186	-0.816508	1.05793	0.949312	-0.615533	-1.2474	0.000253187	0.965534	0.424053	0.63304	0.255977	0.582913	0.418572	0.295812	0.347604	0.541347	0.218794	0.000352435	0.999864	0.999674	0.995579	0.523026	0.674385	0.999844	0.672557	0.999021	0.887644	0.960692	2793.68	3.4e-59	4.67612	4.51955	0.0202784	0.0781295	0.000851417	-0.365982	-0.0052139	-0.390917	-0.0638219	-0.0534047	-0.0177105	8.86371	0.573257	1.24577	0.931437	-0.764226	-1.87981	-12.7182	-0.653459	-1.47021	-0.573563	3.04e-11	0.569468	0.219621	0.356847	0.448922	0.0669468	3.87e-16	0.516953	0.148812	0.569263	5.25e-11	0.781512	0.414059	0.699175	0.674754	0.876285	7.9e-13	0.999988	0.436242	0.841274	13768	1.03e-71
6814	ZIC1	7545_at	7545	5.51441	8.6722	-0.0947307	0.0984736	-0.225728	-0.579496	0.624427	0.149186	0.265511	-0.0011168	0.000170833	0.000968679	4.83223	-0.622969	0.694057	-1.59772	-2.28467	0.884207	0.736325	1.0277	-0.244619	0.037842	0.00861961	1.65e-05	0.536494	0.491265	0.117203	0.0271686	0.381351	0.465408	0.30966	0.807879	0.969983	0.993161	2.76e-05	0.999864	0.999674	0.938162	0.155605	0.488017	0.999844	0.682454	0.999021	0.990741	0.999134	1136.61	1.48e-50	5.64526	7.45076	-0.155303	-0.203411	0.00393322	-1.56672	0.0132211	0.0510645	0.626396	-0.217672	-0.0299961	3.73232	-1.12138	-0.828427	1.09905	-0.835625	1.21752	0.424344	1.63816	-1.5306	-0.248126	0.000554033	0.268372	0.41202	0.277884	0.408003	0.230071	0.673439	0.108715	0.133221	0.805223	0.000592132	0.573824	0.601579	0.63679	0.641024	0.877264	0.999817	0.999988	0.414731	0.938476	1308.7	7.43e-50
6815	ZIC2	7546_at	7546	6.8402	8.09622	0.00233853	-0.0305802	-0.00538521	0.0204005	-1.63581	0.012412	0.253907	0.000506315	-0.00312648	0.0834069	6.9483	0.0236863	-0.331966	-0.058708	0.123878	-3.56766	0.0943544	1.5137	0.170811	-1.06668	1.14311	1.3e-08	0.981209	0.741478	0.953448	0.901971	0.000878407	0.925252	0.137193	0.865149	0.291885	0.259124	4.02e-08	0.999864	0.999674	0.99979	0.960358	0.00648641	0.999844	0.499634	0.999021	0.805074	0.960692	4145.14	5.43e-63	8.6599	14.5343	-0.20001	-0.574406	0.00187578	-4.10187	-0.0134371	0.210259	0.0775601	-0.15246	-0.224053	5.5512	-1.10113	-1.78367	0.399637	-1.66808	-0.943469	1.33219	0.154653	-0.81739	-1.4131	1.66e-06	0.276989	0.0815635	0.69141	0.102595	0.350732	0.189841	0.877821	0.418228	0.164851	1.92e-06	0.580231	0.241265	0.881973	0.297028	0.886811	0.999817	0.999988	0.68409	0.526854	1790.58	9.22e-53
6816	ZIC3	7547_at	7547	2.80246	3.00468	0.0144118	0.0419599	0.0238492	-0.0426032	0.182112	0.00293628	0.0165907	-0.00187764	-0.00112706	0.0200047	4.15045	0.234948	0.733143	0.418474	-0.416384	0.639278	0.0359268	0.159195	-1.01955	-0.618906	0.441284	0.000148084	0.81533	0.467327	0.677619	0.679136	0.525929	0.971502	0.874238	0.31347	0.539143	0.66115	0.000213176	0.999864	0.999674	0.996374	0.850838	0.625396	0.999844	0.958294	0.999021	0.887158	0.971056	1802.06	5.57e-55	6.14636	6.6769	-0.0737032	-0.179666	0.000423036	1.09009	0.00748278	-0.046964	0.0187507	-0.0215353	0.0058567	7.5671	-1.20403	-1.65547	0.267438	1.3154	1.55901	-0.882959	0.110943	-0.342598	0.109607	2.01e-09	0.23519	0.105138	0.790415	0.195373	0.126353	0.382187	0.91218	0.733576	0.913233	2.81e-09	0.545503	0.275449	0.924558	0.432585	0.876285	0.999817	0.999988	0.88114	0.975115	7931.95	1.38e-66
6817	CFAP410	755_at	755	6.86671	7.56772	-0.0661873	-0.00683426	-0.0573158	-0.0149983	-0.932451	-0.0244885	0.192349	0.00224516	0.0027255	0.0229517	9.48232	-0.978773	-0.108317	-0.912268	-0.132968	-2.96913	-0.271792	1.6742	1.10585	1.35762	0.459255	3.08e-12	0.332999	0.914232	0.366558	0.89482	0.00480258	0.787042	0.101127	0.274752	0.181449	0.648293	2.47e-11	0.999864	0.999674	0.988095	0.957669	0.0185403	0.999844	0.4462	0.999021	0.770468	0.971056	8902.88	2.37e-70	8.26299	9.81749	-0.0995679	-0.111471	-0.00203906	-1.30031	0.00282613	0.00645388	-0.162301	-0.00554938	-0.0062379	15.1612	-2.21639	-1.39957	-1.75652	-2.13807	0.802332	0.165338	-1.30853	-0.120297	-0.159074	7.97e-19	0.0320261	0.168843	0.0861462	0.0382575	0.42679	0.869455	0.197672	0.90481	0.874358	1.03e-17	0.307274	0.358617	0.410758	0.168165	0.896516	0.999817	0.999988	0.963587	0.962034	26617.2	7.63e-78
6818	ZNF3	7551_at	7551	6.93631	6.30124	0.0111872	-0.000178954	-0.0481088	0.126205	-0.417652	0.0153144	0.368517	0.00446762	-1.13e-06	-0.0401676	6.74009	0.141228	-0.00242125	-0.653675	0.955147	-1.13529	0.145099	2.73819	1.87851	-0.000478506	-0.686126	2.65e-08	0.888329	0.998079	0.516695	0.344678	0.262348	0.88529	0.00885914	0.0668915	0.99962	0.496203	7.63e-08	0.999864	0.999674	0.988095	0.605826	0.362439	0.999844	0.178056	0.999021	0.999858	0.960692	6620.05	1.69e-67	6.35661	6.43506	-0.0363952	-0.0258648	0.000229183	0.0686165	0.00136519	-0.000791593	-0.0551169	0.0843473	0.0684452	13.904	-1.13352	-0.454359	0.276224	0.157856	0.542265	-0.0283734	-0.621729	2.55823	2.44209	1.76e-17	0.263302	0.651865	0.783704	0.875312	0.590446	0.977496	0.537415	0.0141406	0.0188058	1.33e-16	0.569554	0.78618	0.921606	0.939636	0.925621	0.999817	0.999988	0.175356	0.210846	30834.7	3.27e-79
6819	ZNF711	7552_at	7552	2.99351	2.03955	0.132457	0.0327751	0.0038428	0.0737655	0.463747	-0.0194912	-0.0757118	0.00194213	-0.000739985	0.0378688	2.33657	1.79092	0.474947	0.0559228	0.597932	1.35014	-0.197791	-0.602525	0.874619	-0.337015	0.69281	0.0240396	0.08013	0.637155	0.955654	0.552925	0.183819	0.844112	0.549892	0.386491	0.737695	0.492039	0.0266652	0.999864	0.999674	0.99979	0.769331	0.275229	0.999844	0.821983	0.999021	0.936722	0.960692	1415.06	1.17e-52	7.13193	3.91915	0.10602	0.223766	-0.000872679	3.62351	-0.0108124	0.000857888	0.086823	0.0732042	0.0182711	3.42581	1.33583	1.59026	-0.425517	3.37243	-1.7375	0.01244	0.396218	0.898229	0.263733	0.00136342	0.188658	0.119131	0.67259	0.00158936	0.0894855	0.990132	0.693911	0.374085	0.79325	0.0014432	0.499222	0.294825	0.874633	0.0267399	0.876285	0.999817	0.999988	0.650392	0.934578	6356.54	1.58e-64
6820	ZNF7	7553_at	7553	5.33162	5.59578	0.0203048	0.0405208	0.0727905	0.0114788	-0.578173	-0.0419195	0.0906006	0.00346069	-0.00198123	0.0311893	9.08769	0.389179	0.832393	1.50164	0.1319	-2.38619	-0.603022	1.0221	2.2093	-1.27912	0.808888	1.09e-11	0.699005	0.409645	0.140274	0.89566	0.0213539	0.549564	0.312276	0.0323608	0.207505	0.422896	7.53e-11	0.999864	0.999674	0.943734	0.957669	0.0533095	0.999844	0.684408	0.959557	0.776129	0.960692	9015.65	1.8e-70	6.03559	5.84359	-0.0179311	0.0330041	-2.87e-07	0.00661463	-0.00175865	0.0597844	0.0115016	-0.0188303	-0.0412022	12.8478	-0.568266	0.589957	-0.00035223	0.0154845	-0.710819	2.18051	0.132019	-0.581149	-1.49589	2.74e-16	0.572822	0.558319	0.999721	0.987718	0.481049	0.0347596	0.895588	0.564186	0.142014	1.44e-15	0.783587	0.719595	0.999932	0.994734	0.905981	0.999817	0.999988	0.784543	0.493768	28784.2	1.43e-78
6821	ZNF8	7554_at	7554	5.60034	6.00737	0.0190629	0.0549104	0.137788	-0.00733488	-0.873251	-0.141635	0.0318545	0.0030471	0.00530809	0.0851865	6.48571	0.242896	0.749869	1.88965	-0.0560302	-2.39589	-1.35446	0.238898	1.29318	2.27821	1.4687	6.28e-08	0.809205	0.457292	0.0653494	0.955569	0.0208619	0.182446	0.812285	0.202642	0.0275826	0.148968	1.66e-07	0.999864	0.999674	0.917697	0.981906	0.0523752	0.999844	0.939963	0.999021	0.69619	0.960692	4398.14	1.46e-63	6.85325	8.07782	-0.0109844	-0.0789999	-0.0012098	-1.23274	0.00160853	-0.026073	-0.0190978	-0.0317572	0.0261489	16.3815	-0.321094	-1.30253	-1.36856	-2.66179	0.599682	-0.877144	-0.202196	-0.904027	0.875676	4.66e-20	0.749701	0.199694	0.178272	0.0108995	0.551877	0.385302	0.840721	0.371037	0.38609	1.04e-18	0.882921	0.391867	0.539279	0.0819002	0.918979	0.999817	0.999988	0.647728	0.737166	31574.3	1.97e-79
6822	CNBP	7555_at	7555	6.82803	4.00898	0.0667531	0.14125	0.0379254	-0.036778	3.1878	-0.242182	-0.252905	0.00302649	0.00937661	-0.0513522	2.17377	0.427179	0.968785	0.261222	-0.141099	4.39264	-1.16318	-0.952589	0.645086	2.0212	-0.444661	0.0350993	0.671315	0.337904	0.79513	0.88843	6.87e-05	0.250974	0.345959	0.522193	0.0493174	0.658726	0.0383118	0.999864	0.999674	0.99979	0.955233	0.00195758	0.999844	0.708498	0.999021	0.703953	0.971056	1650.83	3.88e-54	9.40554	6.33935	0.11318	0.312308	0.00403204	1.44391	-0.00566188	0.0251852	0.200965	0.115556	0.0315751	7.44746	1.91658	2.98297	2.64228	1.80611	-1.2228	0.490829	1.23257	1.90562	0.612545	2.98e-09	0.061978	0.00469713	0.0114522	0.0779298	0.228091	0.626053	0.224459	0.0634246	0.543416	4.1e-09	0.354437	0.0568949	0.201386	0.254695	0.877264	0.999817	0.999988	0.303552	0.829009	19959	3.63e-75
6823	AGTPBP1	23287_at	23287	NA	NA	NA	NA	NA	NA	NA	NA	NA	NA	NA	NA	NA	NA	NA	NA	NA	NA	NA	NA	NA	NA	NA	NA	NA	NA	NA	NA	NA	NA	NA	NA	NA	NA	NA	NA	NA	NA	NA	NA	NA	NA	NA	NA	NA	NA	NA	7.65369	5.43138	0.149589	0.246805	0.00317177	0.742173	-0.00188703	-0.0071948	-0.102083	0.0841031	-0.0696158	5.58459	2.21705	2.06318	1.81917	0.81251	-0.356689	-0.122721	-0.547975	1.21387	-1.182	1.48e-06	0.0319782	0.0451896	0.0758795	0.420992	0.723075	0.902902	0.586553	0.231447	0.243724	1.72e-06	0.307033	0.174346	0.394337	0.651859	0.950479	0.999817	0.999988	0.53106	0.617228	10124	7.44e-69
6823	ZNF10	7556_at	7556	3.31974	5.1171	0.0455333	-0.0529387	-0.106357	-0.123552	-1.15572	-0.171348	-0.0150864	-0.000979144	0.000511013	0.00418493	5.83217	0.612481	-0.763197	-1.53981	-0.996352	-3.34745	-1.72985	-0.119443	-0.438683	0.231537	0.07617	5.79e-07	0.543346	0.449385	0.130708	0.324482	0.00166965	0.0906079	0.905463	0.66302	0.817962	0.939626	1.25e-06	0.999864	0.999674	0.938162	0.588472	0.00958199	0.999844	0.968799	0.999021	0.954345	0.996341	1723.3	1.5e-54	7.14241	5.77538	0.0156124	0.101627	-0.000641424	1.50092	0.000255729	-0.00563389	-0.0545378	-0.0438032	-0.0158406	10.9532	0.426801	1.56702	-0.678576	3.03084	0.0891604	-0.177252	-0.539992	-1.16613	-0.496094	5.33e-14	0.671662	0.124469	0.501056	0.00412598	0.92937	0.860146	0.591999	0.250013	0.622364	1.52e-13	0.841787	0.302501	0.787456	0.0464687	0.988255	0.999817	0.999988	0.550486	0.867039	29995.9	5.91e-79
6824	ZNF22	7570_at	7570	5.12782	5.47889	0.0543565	-0.118512	-0.105867	-0.0289726	-0.181963	0.264031	0.287926	8.52e-05	-0.000240932	-0.0363809	4.21959	0.494069	-1.15452	-1.03571	-0.157878	-0.356135	1.80119	1.54038	0.025789	-0.0737658	-0.447447	0.000119094	0.623695	0.254469	0.305948	0.875269	0.723427	0.0784718	0.130571	0.979541	0.941528	0.656729	0.000173991	0.999864	0.999674	0.988095	0.949381	0.79198	0.999844	0.491629	0.999151	0.984338	0.971056	1876.49	2.28e-55	8.15002	7.9021	0.0550237	0.0613899	0.00208424	-0.606869	0.00274316	0.0258228	0.172972	-0.0943435	-0.060093	11.2321	1.12736	0.70944	1.65255	-0.918448	0.716801	0.608892	1.28358	-1.88239	-1.41049	2.38e-14	0.265867	0.481895	0.105734	0.363527	0.477387	0.545812	0.206191	0.0665873	0.165615	7.34e-14	0.571857	0.658982	0.445399	0.604162	0.904915	0.999817	0.999988	0.310396	0.527805	21936.8	4.8e-76
6825	ZNF23	7571_at	7571	5.26909	4.86147	-0.0137544	0.0298456	0.0206977	0.125452	-0.519277	-0.00435126	-0.0296081	0.000653749	0.000873688	-0.00604842	7.58298	-0.253205	0.588857	0.410102	1.38454	-2.05838	-0.060119	-0.320813	0.400849	0.541766	-0.150662	1.53e-09	0.801279	0.558943	0.683704	0.173115	0.0454553	0.952331	0.749859	0.690455	0.59069	0.880925	5.87e-09	0.999864	0.999674	0.996374	0.424754	0.0940906	0.999844	0.912617	0.999021	0.899809	0.990079	8122.48	1.82e-69	7.47322	4.84539	0.150776	0.365084	0.00148431	0.247359	0.00108549	0.00791613	-0.0103491	0.0760851	-0.0645468	3.99429	1.79159	2.44684	0.682537	0.217111	0.164501	0.108254	-0.0445393	0.880421	-0.878649	0.000250458	0.0802641	0.0185904	0.498574	0.829153	0.87011	0.9143	0.964682	0.383544	0.384494	0.000270213	0.378208	0.110815	0.786752	0.915415	0.977057	0.999817	0.999988	0.657601	0.73577	6204.32	2.65e-64
6826	ZNF24	7572_at	7572	6.92519	9.47027	-0.00357124	0.0500923	-0.158492	-0.355286	-0.343603	-0.067232	0.0810826	-0.000600136	0.000309466	-0.00801109	10.7933	-0.0480362	0.722138	-2.29454	-2.86501	-0.995182	-0.678724	0.64193	-0.268868	0.140213	-0.145805	5.4e-14	0.961903	0.473999	0.0265468	0.00635018	0.325044	0.500838	0.524221	0.789277	0.889126	0.884736	7.54e-13	0.999864	0.999674	0.917697	0.0652043	0.429309	0.999844	0.81243	0.999021	0.973585	0.991343	7492.17	1.09e-68	7.93645	8.6422	-0.0093392	-0.0815426	0.00221824	-0.768454	0.00580402	0.0597945	-0.0492002	-0.0554679	-0.0232454	14.5369	-0.22644	-1.11515	2.08137	-1.37629	1.79477	1.66852	-0.432059	-1.3097	-0.645677	3.62e-18	0.821936	0.271002	0.0434125	0.175885	0.0797489	0.102508	0.667866	0.19728	0.521933	3.54e-17	0.92018	0.467907	0.326995	0.407239	0.876285	0.999817	0.999988	0.493549	0.817903	29133.5	1.1e-78
6827	MPPED1	758_at	758	7.2161	6.01963	-0.0339017	-0.149517	-0.00773318	0.184651	0.252201	-0.0427962	-0.100807	-0.00165195	-0.00130832	0.00740835	6.14766	-0.408621	-1.93147	-0.100322	1.33428	0.654547	-0.387142	-0.715152	-0.663185	-0.531176	0.120824	1.98e-07	0.684784	0.059828	0.920541	0.188919	0.516138	0.700502	0.478261	0.510643	0.597946	0.904376	4.7e-07	0.999864	0.999674	0.99979	0.444659	0.615551	0.999844	0.789281	0.999021	0.902725	0.993681	6531.07	2.28e-67	8.74719	5.67788	0.181655	0.442737	-0.00233647	0.766647	-0.00877822	0.00143973	-0.0956607	0.106821	0.00974313	4.87938	2.2502	3.09333	-1.12003	0.701482	-1.3868	0.0205249	-0.429181	1.28859	0.138263	1.51e-05	0.0296269	0.00347814	0.268942	0.486796	0.172676	0.98372	0.669943	0.204455	0.89068	1.69e-05	0.304518	0.0489191	0.628916	0.704993	0.876285	0.999817	0.999988	0.500965	0.967577	9238.83	5.28e-68
6828	ZNF32	7580_at	7580	6.39771	3.19721	-0.00537952	-0.00325317	0.00122338	0.336908	1.19981	0.0554783	0.213072	0.00041457	0.00317981	-0.0338162	3.09524	-0.0614645	-0.039837	0.0150447	2.30776	2.95182	0.475741	1.43291	0.157768	1.22379	-0.522802	0.00340084	0.951265	0.968402	0.988064	0.0257343	0.00503268	0.636593	0.158893	0.875355	0.22749	0.603713	0.00410801	0.999864	0.999674	0.99979	0.150413	0.0191775	0.999844	0.528647	0.999021	0.781257	0.970914	4613.73	5.06e-64	8.90762	8.33714	0.0373426	0.0761028	0.00108386	-0.0620149	-0.00394575	0.0474366	0.170314	0.0869327	0.0607927	12.4866	0.806173	0.926684	0.905509	-0.0988935	-1.0864	1.17859	1.33171	1.82765	1.50352	7.21e-16	0.424596	0.359283	0.370261	0.921684	0.283378	0.245067	0.19	0.0745736	0.140041	3.33e-15	0.690155	0.553181	0.707936	0.963039	0.882861	0.999817	0.999988	0.326112	0.491105	29093.4	1.14e-78
6829	ZNF33B	7582_at	7582	3.78404	2.7601	0.115116	-0.143125	0.13869	0.175803	0.0468342	-0.145789	-0.178297	-0.00339556	-0.00051595	0.134866	1.62369	0.799233	-1.065	1.03639	0.731745	0.0700157	-0.759676	-0.728603	-0.785214	-0.120661	1.26699	0.111526	0.428413	0.292636	0.305637	0.468171	0.944496	0.451466	0.470073	0.436501	0.904504	0.211771	0.117431	0.999864	0.999674	0.988095	0.707553	0.960849	0.999844	0.784464	0.999021	0.975747	0.960692	596.602	2.21e-44	5.90144	6.0625	-0.0309153	-0.09094	-8.85e-05	0.693627	0.00656346	0.00243769	0.0439138	-0.00221122	0.0454928	13.0542	-0.959546	-1.59204	-0.106321	1.59025	2.59813	0.0870757	0.493658	-0.0668358	1.6176	1.58e-16	0.342669	0.118729	0.915824	0.119132	0.0127996	0.931017	0.624069	0.947023	0.113091	8.92e-16	0.630116	0.294205	0.9699	0.32344	0.876285	0.999817	0.999988	0.979842	0.45285	26395.3	9.13e-78
6830	ZNF35	7584_at	7584	4.38333	4.25323	-0.152537	-0.114539	-0.168551	0.195505	-1.0954	-0.0365293	0.249961	-0.00258507	0.000603663	0.0315032	4.04933	-1.71395	-1.37935	-2.03842	1.31698	-2.65028	-0.308056	1.65312	-0.967463	0.228477	0.47897	0.000203179	0.0935177	0.174701	0.0474951	0.194608	0.0111056	0.759481	0.105365	0.338557	0.820326	0.634312	0.000286933	0.999864	0.999674	0.917697	0.451478	0.0335561	0.999844	0.45376	0.999021	0.954971	0.971056	2095.9	1.97e-56	7.52242	8.9922	-0.0288681	-0.0395392	-0.00194205	-1.97907	-0.000888447	-0.00305552	-0.204742	-0.0654648	-0.0366075	12.1105	-0.560413	-0.432937	-1.45897	-2.83791	-0.219967	-0.0682655	-1.43956	-1.23761	-0.814132	2.02e-15	0.578117	0.667232	0.151868	0.0069128	0.826942	0.945892	0.15726	0.222603	0.420072	8.16e-15	0.786941	0.797368	0.508935	0.0625408	0.969588	0.999817	0.999988	0.520554	0.762145	16777.7	1.49e-73
6831	ZKSCAN1	7586_at	7586	5.70107	3.64381	0.0679767	0.150427	0.155836	0.345906	-0.182862	-0.0310051	-0.0199745	0.000987134	-0.0015542	-0.0659275	4.41781	0.972679	2.30693	2.40003	2.96733	-0.563415	-0.332974	-0.168227	0.470464	-0.749104	-1.27646	6.34e-05	0.335986	0.0257847	0.0206547	0.00482613	0.575989	0.740722	0.867169	0.640328	0.457747	0.208433	9.65e-05	0.999864	0.999674	0.917697	0.0555987	0.66856	0.999844	0.957042	0.999021	0.862348	0.960692	5746.43	3.9e-66	8.61917	7.15256	0.0467304	0.0188632	0.00395238	1.84397	0.00283739	0.0884742	-0.117771	0.113857	0.00572408	6.37725	0.600574	0.136739	1.96572	1.75053	0.465075	1.30861	-0.548199	1.42499	0.0842768	1.05e-07	0.551288	0.891878	0.0558344	0.0871865	0.644234	0.197645	0.586401	0.161404	0.933229	1.3e-07	0.770189	0.938427	0.358632	0.27138	0.936416	0.999817	0.999988	0.451425	0.981431	9654	2.06e-68
6832	ZNF37A	7587_at	7587	2.59903	2.75182	-0.00515956	-0.174772	-0.0741988	0.0746212	-0.779364	-0.0696767	0.0708389	0.0031398	-0.00147729	-0.0206433	2.52367	-0.0558448	-2.0274	-0.864384	0.484206	-1.81638	-0.56601	0.451285	1.13191	-0.538594	-0.302329	0.0152669	0.955716	0.0486539	0.392026	0.630621	0.0760721	0.574239	0.653982	0.263752	0.592859	0.763814	0.0172386	0.999864	0.999674	0.988095	0.822674	0.138314	0.999844	0.873834	0.999021	0.900274	0.978442	684.198	1.08e-45	6.37085	5.92806	0.0514708	0.0359772	0.0014067	0.221397	0.000530815	-0.000566283	-0.0658268	-0.0297939	-0.0708228	9.67053	1.2103	0.477164	1.28006	0.384548	0.159188	-0.0153247	-0.56062	-0.682251	-1.90783	2.46e-12	0.232799	0.635671	0.207412	0.702475	0.874269	0.987844	0.577978	0.498753	0.0631305	5.03e-12	0.543526	0.774979	0.574218	0.843981	0.977764	0.999817	0.999988	0.743144	0.355203	17655.6	5.02e-74
6833	CA1	759_at	759	3.7428	1.98042	-0.0263067	-0.0728617	0.076492	0.394816	-0.963871	0.0115029	0.276403	0.00267405	-0.00204836	0.0840229	1.63167	-0.255799	-0.759332	0.800552	2.30158	-2.01813	0.0839475	1.58193	0.866049	-0.670909	1.10551	0.109827	0.799288	0.451669	0.427657	0.0261116	0.0496489	0.933476	0.120769	0.391122	0.505756	0.274897	0.115699	0.999864	0.999674	0.988095	0.151788	0.100604	0.999844	0.478545	0.999021	0.877491	0.960692	1144.65	1.27e-50	6.682	6.78939	-0.0349528	-0.0480264	-0.000662712	0.428912	0.00314727	-0.00940507	0.061143	-0.0267357	0.05733	11.3931	-0.845454	-0.655231	-0.620338	0.766343	0.970905	-0.261815	0.535657	-0.629774	1.58863	1.5e-14	0.402555	0.515822	0.538322	0.447675	0.337046	0.794719	0.594966	0.532188	0.119498	4.85e-14	0.674566	0.686083	0.809255	0.67378	0.886811	0.999817	0.999988	0.763923	0.462819	20551.6	1.94e-75
6834	ZNF41	7592_at	7592	3.61564	2.97284	0.106141	-0.0121674	0.103022	0.0695447	0.0435599	-0.112982	-0.073949	0.00347419	-0.0018187	0.0990636	3.32083	1.39932	-0.171921	1.46184	0.549661	0.123656	-1.11792	-0.573819	1.52555	-0.80764	1.76717	0.00180216	0.168669	0.864281	0.150831	0.585308	0.902146	0.269619	0.568988	0.13422	0.423606	0.0840773	0.00225001	0.999864	0.999674	0.959994	0.791603	0.929988	0.999844	0.83208	0.999021	0.851295	0.960692	1962.42	8.45e-56	5.31264	2.96363	0.110774	0.218117	0.000887281	1.65276	-0.00214466	0.0186611	0.00931479	0.0456518	-0.0171123	4.56519	2.45961	2.73166	0.762407	2.71073	-0.607327	0.476861	0.0749092	0.987126	-0.435285	4.17e-05	0.0180227	0.00911516	0.449995	0.00961905	0.54684	0.635885	0.940636	0.329124	0.665541	4.6e-05	0.277972	0.0776747	0.759722	0.0769148	0.917635	0.999817	0.999988	0.613812	0.885567	10949.5	1.39e-69
6835	MZF1	7593_at	7593	7.87139	9.44593	-0.00363247	0.0677519	0.0747191	-0.26059	0.0822934	0.076464	-0.0394345	0.000531079	-0.00200085	-0.0717016	7.94815	-0.0360729	0.721108	0.79864	-1.55144	0.175971	0.569906	-0.230497	0.175663	-0.669296	-0.963474	4.52e-10	0.971386	0.474625	0.428753	0.127901	0.861118	0.571616	0.818765	0.861358	0.506774	0.340532	1.99e-09	0.999864	0.999674	0.988095	0.361548	0.899733	0.999844	0.942043	0.999021	0.877491	0.960692	5275.11	2.6e-65	8.94539	10.1968	-0.0322881	-0.0634164	0.000823532	-1.77246	0.000220062	0.0177616	-0.0329033	0.0128092	0.0489644	19.9837	-0.912116	-1.01045	0.900294	-3.69854	0.0792842	0.577451	-0.33665	0.352383	1.58461	2.46e-23	0.366813	0.317952	0.372998	0.000612806	0.937176	0.566658	0.738024	0.726279	0.12041	3.38e-21	0.648463	0.514193	0.709387	0.0160606	0.989032	0.999817	0.999988	0.878313	0.464318	50241	9.42e-84
6836	ZNF43	7594_at	7594	3.45043	1.16775	0.0863534	0.0794044	-0.0835995	0.0354677	2.23074	0.0482117	-0.128044	-0.00162709	0.00857488	0.0769821	0.779548	0.680344	0.670491	-0.708913	0.167525	3.78437	0.285081	-0.59377	-0.426973	2.27563	0.820673	0.439795	0.499821	0.50602	0.482087	0.867718	0.000458857	0.776908	0.555681	0.671464	0.0277494	0.41622	0.448823	0.999864	0.999674	0.988095	0.946228	0.00463762	0.999844	0.824506	0.999021	0.69619	0.960692	640.202	4.69e-45	7.21779	7.41901	-0.0517189	0.0202303	-5.96e-05	-0.211289	-0.00370758	-0.118042	0.00832286	-0.155899	-0.224385	6.09746	-0.6127	0.135179	-0.0273126	-0.184894	-0.560176	-1.60939	0.0357112	-1.79857	-3.04528	2.67e-07	0.543314	0.893104	0.978337	0.854184	0.578277	0.114876	0.971679	0.0791353	0.00396687	3.23e-07	0.766267	0.939124	0.992296	0.928965	0.924164	0.999817	0.999988	0.334735	0.0935664	5753.3	1.33e-63
6837	ZNF45	7596_at	7596	3.30752	3.0654	0.0264062	-0.168452	-0.0384239	0.107081	-0.560494	0.0928023	0.161667	0.00149189	-0.000715155	0.0513	2.58139	0.26244	-1.79432	-0.411023	0.638022	-1.19948	0.69223	0.945708	0.493858	-0.239414	0.68988	0.0132193	0.794197	0.0795772	0.683034	0.526739	0.236709	0.4924	0.349419	0.623842	0.811887	0.493862	0.0150237	0.999864	0.999674	0.996374	0.751759	0.334517	0.999844	0.710398	0.999021	0.952717	0.960692	933.623	1.14e-48	5.58106	3.20521	0.0365529	0.187901	0.00323274	1.6797	0.00411188	0.067501	0.0536842	0.0337433	-0.0106166	4.84449	0.796358	2.30899	2.72555	2.70312	1.14252	1.69248	0.42361	0.715911	-0.264977	1.69e-05	0.430215	0.0258336	0.00925966	0.00980866	0.259585	0.0978173	0.67397	0.477931	0.792298	1.89e-05	0.693912	0.131036	0.186548	0.0776494	0.878827	0.999817	0.999988	0.729743	0.934306	11632.7	3.8e-70
6838	ZBTB25	7597_at	7597	3.9468	3.45584	0.0456685	-0.0361583	0.0629489	0.165691	-0.750684	-0.024486	0.0554094	0.00166026	-0.000650777	0.0224394	5.0267	0.783977	-0.665264	1.16309	1.70524	-2.77485	-0.31548	0.559861	0.949298	-0.376308	0.521229	8.67e-06	0.437219	0.509325	0.251008	0.0951433	0.00805286	0.753877	0.57839	0.347611	0.708481	0.604799	1.52e-05	0.999864	0.999674	0.988095	0.307007	0.0266796	0.999844	0.836413	0.999021	0.928056	0.971056	3963.99	1.46e-62	6.77323	6.231	-0.0486201	-0.0314697	0.00205089	1.18509	0.00378616	-0.0418131	-0.180994	-0.0402031	0.00183228	6.23797	-0.70161	-0.256141	1.1453	1.26322	0.696811	-0.694414	-0.945972	-0.56497	0.0302905	1.67e-07	0.486717	0.799068	0.258444	0.213342	0.489685	0.491172	0.349468	0.575041	0.975976	2.04e-07	0.73085	0.883852	0.620597	0.454171	0.907771	0.999817	0.999988	0.791496	0.993299	7516.01	4.37e-66
6839	CA2	760_at	760	5.17353	0.193582	-0.0673169	-0.14914	-0.376592	0.600326	1.20378	-0.0770215	0.860253	0.00680914	0.00260395	-0.0696499	0.0869518	-0.356858	-0.847354	-2.14874	1.9079	1.37409	-0.306444	2.68416	1.20228	0.464975	-0.499601	0.931101	0.72289	0.401346	0.0371503	0.062888	0.176314	0.7607	0.0101842	0.235634	0.644223	0.619824	0.933393	0.999864	0.999674	0.917697	0.249401	0.266537	0.999844	0.188667	0.999021	0.914164	0.971056	651.126	3.23e-45	9.88248	4.87598	0.113109	0.25991	0.0116101	4.34088	0.0104091	0.0723859	-0.341079	0.230223	0.185344	1.65128	0.55214	0.715622	2.19324	1.56523	0.648042	0.406661	-0.603034	1.09443	1.03649	0.105995	0.583722	0.478108	0.0337674	0.124887	0.520417	0.686282	0.549666	0.279883	0.305788	0.107795	0.78988	0.656003	0.297369	0.332348	0.913852	0.999817	0.999988	0.575548	0.674485	1831.39	5.7e-53
6840	CA3	761_at	761	2.86552	3.13025	-0.0529403	0.0554613	-0.00630858	-0.0273286	0.00102246	0.15138	0.0240328	-0.00127532	-0.00224132	0.0333807	4.21894	-0.842109	0.945521	-0.108007	-0.260613	0.00350206	1.80725	0.225007	-0.67568	-1.20091	0.71847	0.000119342	0.404243	0.349514	0.914477	0.795597	0.997221	0.0775068	0.823007	0.502751	0.236158	0.476234	0.000174324	0.999864	0.999674	0.99979	0.913053	0.998389	0.999844	0.943837	0.999021	0.785141	0.960692	1794.29	6.13e-55	4.2939	4.58042	-0.01013	-0.0471236	0.000236345	0.0734422	-0.00142357	-0.0329341	-0.154714	-0.0325033	-0.00701614	10.6078	-0.338162	-0.887276	0.30532	0.181095	-0.606076	-1.26528	-1.87058	-1.05664	-0.268316	1.46e-13	0.736893	0.379885	0.761601	0.857147	0.547663	0.212612	0.068245	0.296599	0.789744	3.8e-13	0.876891	0.572998	0.911887	0.930279	0.917635	0.999817	0.999988	0.588987	0.93318	16164.3	3.32e-73
6841	CA4	762_at	762	7.33882	4.50698	-0.246449	-0.0630743	-0.183014	0.303409	1.48898	-0.107396	-0.044957	-0.00456454	0.00151707	-0.0026796	3.1735	-2.04803	-0.561774	-1.63695	1.5116	2.66437	-0.669832	-0.219896	-1.26342	0.424661	-0.0301309	0.00273519	0.0465029	0.577097	0.108715	0.137726	0.0107134	0.506436	0.826961	0.213037	0.673136	0.976098	0.00333219	0.999864	0.999674	0.938162	0.377327	0.0327297	0.999844	0.945023	0.999021	0.920546	0.996491	3212.43	1.54e-60	7.57743	6.66116	-0.109088	0.0748023	-0.00498753	1.54753	0.00389902	0.0913333	-0.0881231	-0.00180504	-0.0465076	5.7105	-1.34802	0.521365	-2.38507	1.41255	0.614483	1.2989	-0.394405	-0.0217216	-0.658382	9.74e-07	0.184738	0.604798	0.0215723	0.165011	0.542146	0.200928	0.695239	0.982771	0.513816	1.14e-06	0.496344	0.753627	0.253627	0.392255	0.917635	0.999817	0.999988	0.99308	0.813738	6900.74	2.72e-65
6842	ZNF75D	7626_at	7626	4.03794	5.02022	0.166506	0.172936	0.160215	-0.151122	-0.201635	-0.107265	-0.225293	0.000423748	-0.000799309	0.0886911	5.83788	2.28519	2.54375	2.36665	-1.24342	-0.595871	-1.10488	-1.8199	0.193704	-0.369513	1.64703	5.68e-07	0.027136	0.0145238	0.0223773	0.220244	0.554289	0.275166	0.0755245	0.847292	0.713503	0.106617	1.23e-06	0.999864	0.999674	0.917697	0.480558	0.649633	0.999844	0.402876	0.999021	0.928675	0.960692	2652.64	1.07e-58	5.54094	3.45253	0.0575724	0.127313	0.00242822	1.98298	0.000555214	0.0335778	-0.120798	0.122763	0.029157	6.29501	1.5131	1.88727	2.46966	3.84963	0.186101	1.01562	-1.14986	3.14199	0.877873	1.38e-07	0.137597	0.0659118	0.0175866	0.000389259	0.853244	0.315512	0.256579	0.00304129	0.38491	1.7e-07	0.44996	0.21491	0.237732	0.012801	0.973642	0.999817	0.999988	0.0961001	0.736083	16686	1.68e-73
6843	ZNF76	7629_at	7629	7.86208	10.7427	0.0289211	-0.037705	-0.0988486	-0.281367	-1.29575	0.0306643	0.194935	-0.00218796	0.00149939	0.0272637	8.65752	0.275077	-0.38436	-1.01193	-1.60439	-2.65373	0.218897	1.09129	-0.693139	0.480375	0.350878	4.37e-11	0.784534	0.702547	0.317059	0.115723	0.0110084	0.827734	0.281038	0.491835	0.633321	0.727341	2.55e-10	0.999864	0.999674	0.988095	0.342167	0.0333451	0.999844	0.660492	0.999021	0.910325	0.97825	4829.07	1.84e-64	8.76616	10.5641	-0.0713765	-0.137345	-9.19e-05	-1.72227	0.00360258	0.0298698	0.0312777	-0.0552523	-0.0781777	16.8373	-1.6398	-1.77973	-0.0817241	-2.92271	1.05556	0.789756	0.260258	-1.23615	-2.05756	1.68e-20	0.108371	0.0822151	0.935247	0.00552172	0.297085	0.434021	0.795912	0.223139	0.0457514	4.48e-19	0.412058	0.242188	0.977558	0.0550807	0.884481	0.999817	0.999988	0.521389	0.310058	31910.5	1.57e-79
6844	CA5A	763_at	763	5.08075	5.74007	0.143875	0.145712	0.0764664	0.0296664	-1.07844	-0.130867	0.114236	0.000494818	-0.00276569	0.0724099	4.45159	1.31687	1.42939	0.753297	0.162787	-2.12543	-0.898988	0.615418	0.150849	-0.852675	0.896778	5.68e-05	0.194645	0.159895	0.45525	0.871426	0.0391534	0.373512	0.541423	0.880779	0.398419	0.374677	8.72e-05	0.999864	0.999674	0.988095	0.947312	0.0843032	0.999844	0.818785	0.999021	0.84483	0.960692	1867.55	2.53e-55	6.15106	7.65548	-0.0632511	-0.00874494	-0.00169865	-2.37808	-0.00418911	0.0202429	0.157108	-0.0660184	-0.0591319	4.56805	-0.544029	-0.0424245	-0.565398	-1.51087	-0.459527	0.200379	0.489423	-0.552972	-0.582653	4.13e-05	0.589242	0.966357	0.574753	0.138164	0.648179	0.842132	0.627039	0.583157	0.563181	4.56e-05	0.792974	0.980924	0.827952	0.353714	0.936416	0.999817	0.999988	0.797467	0.838287	2202.34	1.11e-54
6845	ZNF79	7633_at	7633	6.21036	4.60114	-0.0358036	-0.104638	0.0231261	0.314499	-0.395752	-0.0400064	0.0453683	0.000115393	5.43e-05	0.0045135	4.74902	-0.436138	-1.36611	0.303207	2.29675	-1.03805	-0.365757	0.325281	0.0468183	0.0222717	0.0743946	2.17e-05	0.664852	0.178788	0.763149	0.0264095	0.304873	0.716284	0.746497	0.962868	0.982331	0.941031	3.56e-05	0.999864	0.999674	0.99979	0.153	0.408296	0.999844	0.911464	0.999021	0.994426	0.996341	4941.19	1.11e-64	6.75614	9.12562	-0.0632301	-0.146863	-0.0024379	-2.41759	0.00118981	-0.000567365	-0.0031049	-0.0471241	0.057698	13.5776	-1.35606	-1.77654	-2.02333	-3.82988	0.325437	-0.0140037	-0.0241177	-0.9842	1.41759	4.05e-17	0.182186	0.0827463	0.0493071	0.000413225	0.746434	0.988892	0.980871	0.330544	0.163544	2.75e-16	0.492919	0.242905	0.344648	0.0131416	0.955093	0.999817	0.999988	0.614961	0.52547	16519.7	2.08e-73
6846	ZNF80	7634_at	7634	2.76565	2.36068	0.0820306	0.0629734	0.0949525	0.173648	-0.910138	-0.0395251	0.151107	0.00263972	-0.00465002	0.0875945	2.84843	1.16816	0.961131	1.45537	1.48249	-2.7908	-0.422441	1.26654	1.25206	-2.23052	1.68785	0.00663578	0.248981	0.341695	0.152607	0.145277	0.0077237	0.674744	0.211928	0.217109	0.0308166	0.0984577	0.00778361	0.999864	0.999674	0.959994	0.388815	0.0259714	0.999844	0.595128	0.999021	0.69619	0.960692	1340.5	3.87e-52	4.20782	4.90511	-0.00958253	-0.0684879	-0.00173155	-0.321384	0.00274321	0.0682912	0.191115	-0.0528605	-0.0412903	11.9291	-0.335918	-1.35417	-2.349	-0.832193	1.22644	2.75513	2.4265	-1.80455	-1.65819	3.33e-15	0.738573	0.182783	0.0235066	0.409915	0.22673	0.00857899	0.0195284	0.0781784	0.104584	1.27e-14	0.877627	0.373923	0.260852	0.642907	0.877264	0.999817	0.999988	0.333425	0.439107	17118.9	9.71e-74
6847	ZNF84	7637_at	7637	3.48026	2.12803	0.0658974	0.0507127	-0.00438478	0.0882469	0.51415	-0.00513948	0.24605	0.0024359	0.0079432	0.00813745	1.53603	0.561367	0.463015	-0.0402038	0.450688	0.943116	-0.0328598	1.23371	0.691159	2.27929	0.0937991	0.131633	0.577372	0.645617	0.968111	0.654409	0.350729	0.973934	0.223807	0.493066	0.0275133	0.925691	0.137923	0.999864	0.999674	0.99979	0.835451	0.45558	0.999844	0.608375	0.999021	0.69619	0.996341	759.669	1.08e-46	7.75276	6.6361	0.0636936	0.126069	0.00135652	0.346751	-0.00245047	0.00472404	-0.0317678	0.0785144	0.0430497	11.0895	1.53422	1.7128	1.26449	0.616961	-0.752797	0.130958	-0.277149	1.84174	1.18795	3.59e-14	0.132328	0.0939795	0.212889	0.540526	0.455689	0.896422	0.782999	0.072444	0.241399	1.06e-13	0.444109	0.260766	0.57855	0.740903	0.903059	0.999817	0.999988	0.3219	0.615086	27435.5	3.99e-78
6848	ZNF85	7639_at	7639	2.59623	3.05716	-0.00271787	0.0040799	0.00498428	-0.0117993	-0.421619	-0.00862498	-0.128956	-0.000866357	9.56e-05	0.0123486	3.90792	-0.0410027	0.0659681	0.0809333	-0.106718	-1.36962	-0.0976584	-1.14508	-0.435333	0.048576	0.252077	0.000314677	0.967478	0.9477	0.935859	0.915494	0.177697	0.922643	0.258314	0.665431	0.961475	0.802146	0.000432396	0.999864	0.999674	0.99979	0.966109	0.267987	0.999844	0.641684	0.999021	0.98817	0.978902	1324.56	5.05e-52	6.10865	6.1248	-0.00509759	-0.0103378	0.000595601	-0.0396302	0.0062481	-0.0155605	-0.0258746	-0.0910473	0.000244479	11.034	-0.132373	-0.151415	0.598532	-0.0760167	2.06928	-0.465033	-0.243357	-2.30244	0.00727297	4.22e-14	0.895309	0.880359	0.552637	0.93976	0.0445866	0.644263	0.808891	0.0262337	0.994231	1.23e-13	0.954628	0.930714	0.816166	0.972517	0.876285	0.999817	0.999988	0.217814	0.998337	19797.1	4.32e-75
6849	ZNF91	7644_at	7644	9.40657	7.77738	0.0602728	0.104305	0.334685	0.22472	0.406736	0.108442	-0.63277	-0.00605623	0.00255389	-0.00367174	5.06168	0.462958	0.858666	2.76692	1.03481	0.672711	0.625147	-2.86072	-1.54939	0.660764	-0.0381612	7.72e-06	0.645658	0.39514	0.0082214	0.306367	0.50462	0.535077	0.00642289	0.128391	0.51218	0.96973	1.37e-05	0.999864	0.999674	0.917697	0.570521	0.606381	0.999844	0.153555	0.999021	0.879659	0.996341	4508.69	8.43e-64	7.15412	6.49455	0.0647392	0.11673	-0.00149297	-0.0503319	4.71e-05	0.00609358	0.0822353	0.0610426	0.00679115	12.9403	1.85933	1.89095	-1.65934	-0.106778	0.0172549	0.201413	0.855424	1.70729	0.223444	2.14e-16	0.0698574	0.0654064	0.104351	0.915464	0.986313	0.841329	0.397076	0.0950073	0.824252	1.16e-15	0.362917	0.213991	0.442405	0.959684	0.996414	0.999817	0.999988	0.360526	0.94416	33213.8	6.66e-80
6850	CA6	765_at	765	3.42189	4.0184	-0.0259347	-0.085213	-0.0180405	0.00887972	-0.789354	0.0441187	-0.0207974	-0.00030453	0.00135884	0.0115727	4.5485	-0.346461	-1.22005	-0.259396	0.0711166	-2.27061	0.442347	-0.163528	-0.135502	0.611457	0.209189	4.16e-05	0.730634	0.228889	0.79653	0.943625	0.0280771	0.660387	0.870845	0.892828	0.544018	0.835258	6.52e-05	0.999864	0.999674	0.99979	0.978442	0.0654011	0.999844	0.958131	0.999021	0.888677	0.981563	1804.72	5.4e-55	6.10916	9.47837	-0.112338	-0.235828	-0.00140003	-3.37932	0.0082521	0.0198641	-0.107215	-0.111996	-0.0721789	10.8457	-1.85288	-2.19393	-0.893626	-4.11717	1.73588	0.377064	-0.640485	-1.7989	-1.36385	7.29e-14	0.0707963	0.0337139	0.376515	0.000171424	0.0897729	0.707988	0.525269	0.0790824	0.179739	2.01e-13	0.363203	0.150082	0.712479	0.00847658	0.876285	0.999817	0.999988	0.334581	0.545641	7992.11	1.17e-66
6851	CA7	766_at	766	6.20576	8.47798	-0.085358	0.0638391	-0.0475582	-0.338963	-0.0646074	-0.142707	-0.0969531	-0.00540902	0.00497987	0.0547701	7.69035	-0.91381	0.732484	-0.547996	-2.17551	-0.148933	-1.14663	-0.610919	-1.92873	1.79579	0.79339	1.07e-09	0.365756	0.467725	0.586441	0.0349604	0.882282	0.25768	0.544371	0.0601774	0.0793402	0.431773	4.26e-09	0.999864	0.999674	0.992221	0.178796	0.915915	0.999844	0.819353	0.999021	0.732822	0.960692	3812.06	3.47e-62	7.88463	9.79036	-0.0230356	-0.112071	-0.0032417	-1.89245	0.00300098	-0.00335008	-0.00195484	-0.0805972	0.056201	11.4669	-0.388902	-1.06718	-2.11792	-2.36	0.646159	-0.065091	-0.0119532	-1.32509	1.08698	1.22e-14	0.699275	0.291866	0.040024	0.022901	0.521623	0.948404	0.990518	0.192166	0.283126	4.02e-14	0.857373	0.488365	0.315452	0.125947	0.913852	0.999817	0.999988	0.48794	0.65496	13941.4	7.88e-72
6852	ZNF222	7673_at	7673	4.98642	0.791896	0.0628531	0.0771304	-0.0735922	0.729205	-0.405648	0.371568	0.170496	-0.000939799	0.000755017	-0.0834705	0.583759	0.546828	0.719198	-0.689121	3.80339	-0.759922	2.42621	0.873069	-0.272332	0.221261	-0.982625	0.562338	0.587237	0.47579	0.494335	0.000433104	0.45132	0.0193881	0.387326	0.78663	0.825904	0.33112	0.570816	0.999864	0.999674	0.988095	0.0127509	0.555846	0.999844	0.736222	0.999021	0.956693	0.960692	1626.7	5.37e-54	7.4241	6.61638	0.0348441	0.0747344	-0.000665706	0.629264	0.00132418	0.0124961	0.0688001	0.0351006	0.0368348	9.91033	0.752302	0.910102	-0.556213	1.00356	0.364625	0.310501	0.538003	0.73801	0.911079	1.18e-12	0.455984	0.367861	0.580959	0.321226	0.717186	0.757685	0.593359	0.464533	0.367352	2.55e-12	0.711254	0.561554	0.83136	0.566687	0.950056	0.999817	0.999988	0.719342	0.722134	20213	2.77e-75
6853	ZNF124	7678_at	7678	3.08735	2.89954	-0.101004	-0.0562403	-0.130666	0.0244114	0.268828	0.26012	0.211181	-0.00217272	-0.00171317	-0.0154412	2.75158	-1.13123	-0.675085	-1.57511	0.163909	0.64831	2.18651	1.39212	-0.810506	-0.646304	-0.234004	0.00855649	0.264035	0.503125	0.122334	0.870547	0.520126	0.0340945	0.170826	0.421976	0.521412	0.816059	0.0099182	0.999864	0.999674	0.938162	0.946921	0.619701	0.999844	0.543832	0.999021	0.880482	0.979428	1033.04	1.23e-49	6.03935	5.87865	-0.0293532	0.0300765	-0.000107632	0.055082	-0.0013708	-0.0362853	0.0762723	-0.0568414	0.00984661	6.14537	-0.442305	0.255623	-0.0627629	0.0613088	-0.263436	-0.629247	0.416261	-0.834095	0.169976	2.28e-07	0.660494	0.799466	0.950247	0.951398	0.793477	0.532529	0.679297	0.408855	0.865829	2.77e-07	0.836048	0.884005	0.983028	0.978174	0.964788	0.999817	0.999988	0.677235	0.958424	6515.22	9.31e-65
6854	CA9	768_at	768	7.19724	8.55183	0.0485175	0.0599416	0.103598	-0.0451836	-1.27377	-0.0443716	0.0615366	0.00052747	-0.004339	0.0838621	9.50335	0.636317	0.842564	1.46241	-0.355266	-3.59719	-0.436764	0.475028	0.230416	-1.91686	1.48824	2.88e-12	0.527839	0.403991	0.150677	0.724073	0.000804791	0.664401	0.637097	0.818827	0.0617097	0.143762	2.34e-11	0.999864	0.999674	0.959994	0.87575	0.00617247	0.999844	0.865557	0.999021	0.72031	0.960692	7692.76	6.06e-69	7.87805	9.61289	-0.111266	-0.204948	-0.000894944	-0.597094	0.00661391	-0.040454	-0.215518	-0.094733	-0.0835813	10.392	-1.73381	-1.80132	-0.539674	-0.687272	1.31441	-0.725481	-1.21634	-1.43756	-1.49205	2.78e-13	0.0901448	0.0786946	0.592217	0.495615	0.195701	0.472102	0.230514	0.157825	0.143015	6.79e-13	0.392087	0.236896	0.837221	0.710859	0.876285	0.999817	0.999988	0.446998	0.494942	11856.6	2.53e-70
6855	MKRN3	7681_at	7681	2.53236	1.66639	-0.13706	-0.0885927	-0.146971	0.183445	-0.303454	0.126636	0.132047	0.000125525	0.00114102	0.0243447	1.62283	-1.57531	-1.09133	-1.81815	1.26404	-0.751009	1.09239	0.893293	0.0480539	0.441749	0.37861	0.11171	0.122288	0.28102	0.0757967	0.212817	0.456612	0.280556	0.37652	0.961889	0.660817	0.706783	0.117595	0.999864	0.999674	0.917697	0.472921	0.560829	0.999844	0.729246	0.999021	0.918516	0.972624	731.982	2.45e-46	NA	NA	NA	NA	NA	NA	NA	NA	NA	NA	NA	NA	NA	NA	NA	NA	NA	NA	NA	NA	NA	NA	NA	NA	NA	NA	NA	NA	NA	NA	NA	NA	NA	NA	NA	NA	NA	NA	NA	NA	NA	NA	NA
6856	ZNF131	7690_at	7690	5.48473	2.92747	-0.0135728	0.0177971	-0.0120703	0.318169	0.430408	0.0330264	-0.146033	0.0022487	0.00388135	0.0537957	2.80697	-0.153593	0.21585	-0.147015	2.15854	1.04877	0.280499	-0.972666	0.84757	1.47949	0.823725	0.00740285	0.878627	0.830094	0.883786	0.0363352	0.299963	0.780398	0.335992	0.401226	0.146076	0.414502	0.00863599	0.999864	0.999674	0.99979	0.182322	0.402823	0.999844	0.701604	0.999021	0.75579	0.960692	3326.72	7.1e-61	7.805	3.92376	0.170368	0.47476	0.000482882	1.6139	-0.00914374	-0.00153073	-0.00538482	0.0718046	-0.0322414	4.34882	2.72177	4.27804	0.298539	1.90453	-1.86304	-0.0281442	-0.0311579	1.11712	-0.590082	8.3e-05	0.0093501	0.000103741	0.766735	0.0635698	0.0693221	0.977678	0.975288	0.270169	0.558236	9.07e-05	0.266367	0.012193	0.914062	0.226566	0.876285	0.999817	0.999988	0.568936	0.835832	12235.9	1.29e-70
6857	ZNF132	7691_at	7691	4.14609	3.39008	0.0676966	-0.0137323	0.0176929	0.102927	0.0522189	-0.0688392	0.267658	0.00153779	-0.00157946	0.0597059	3.3845	0.797645	-0.173415	0.224379	0.72706	0.132485	-0.60876	1.85624	0.603503	-0.626868	0.951902	0.00150061	0.429325	0.863114	0.823492	0.471008	0.8952	0.545788	0.070068	0.549247	0.533958	0.346304	0.00189678	0.999864	0.999674	0.99979	0.709457	0.925617	0.999844	0.3878	0.999021	0.886061	0.960692	2060.69	2.87e-56	5.76384	6.17684	-0.0726307	-0.0685418	-0.00223723	0.618164	-0.00264756	-0.114053	-0.17602	-0.0303498	-0.0751602	4.98423	-0.844787	-0.449665	-1.00701	0.531103	-0.392743	-1.52672	-0.74152	-0.34377	-1.0015	1.07e-05	0.402923	0.655219	0.319584	0.598091	0.696457	0.134182	0.462424	0.732701	0.322211	1.21e-05	0.674786	0.788734	0.672485	0.780073	0.945268	0.999817	0.999988	0.880938	0.687369	3536.59	4.43e-59
6858	ZNF133	7692_at	7692	6.57739	9.33381	-0.0737329	-0.0362727	0.00285039	-0.400058	-0.125156	-0.0672376	-0.0796372	-0.00190642	-0.00147942	-0.0152475	11.2455	-1.04843	-0.552784	0.0436235	-3.41034	-0.383198	-0.717555	-0.666503	-0.902888	-0.708587	-0.293364	1.41e-14	0.30012	0.583185	0.9654	0.00139254	0.703403	0.476793	0.508541	0.371461	0.482287	0.770612	2.45e-13	0.999864	0.999674	0.99979	0.0268795	0.776303	0.999844	0.801912	0.999021	0.873204	0.978442	7551.97	9.12e-69	7.98839	7.96235	0.0329575	0.0481819	0.00165666	-0.796485	0.000548374	0.0433021	-0.052442	-0.0257876	-0.0465151	15.1307	0.90275	0.744395	1.75607	-1.61153	0.191569	1.36505	-0.520265	-0.687874	-1.45963	8.57e-19	0.371707	0.460702	0.086224	0.114409	0.848985	0.179365	0.605557	0.49524	0.151688	1.09e-17	0.651781	0.641689	0.410812	0.315483	0.972909	0.999817	0.999988	0.740775	0.508498	37667.5	4.5e-81
6859	ZNF134	7693_at	7693	4.13459	2.80833	0.0779204	-0.00808012	0.107359	0.154934	0.35405	-0.109496	0.0535788	0.000860683	-0.000325119	0.00824936	3.10646	1.01725	-0.113056	1.50853	1.21261	0.995259	-1.07285	0.411698	0.374247	-0.142969	0.145723	0.00329683	0.314551	0.910496	0.138507	0.231696	0.325007	0.289138	0.682543	0.710003	0.886962	0.8848	0.00398631	0.999864	0.999674	0.941031	0.494937	0.429309	0.999844	0.887129	0.999021	0.973498	0.991343	2515.75	3.46e-58	7.53721	6.27604	0.0577969	0.0881759	-4.49e-05	1.16026	0.00511482	0.0138938	0.043822	0.0379638	0.0416269	11.3687	1.50913	1.29861	-0.0453626	2.23782	1.70328	0.417509	0.414426	0.965329	1.24517	1.61e-14	0.138607	0.201026	0.964029	0.0304863	0.095761	0.678391	0.68063	0.339798	0.219836	5.17e-14	0.451193	0.393346	0.988069	0.148448	0.876285	0.999817	0.999988	0.622932	0.591814	30471.1	4.22e-79
6860	ZNF135	7694_at	7694	3.39821	2.74044	-0.0375026	0.0908813	0.0742674	-0.0206711	1.08811	-0.0456537	-0.132923	-0.00208043	0.000398883	-0.142251	2.15505	-0.348061	0.903999	0.741877	-0.115015	2.17453	-0.318007	-0.726114	-0.643113	0.124699	-1.78641	0.0366237	0.72944	0.370878	0.462071	0.908952	0.035039	0.751971	0.471582	0.523461	0.901325	0.0808668	0.039884	0.999864	0.999674	0.988095	0.963129	0.0774289	0.999844	0.785196	0.999021	0.975747	0.960692	859.64	7.07e-48	7.14796	4.57263	-0.0202658	0.164941	0.00604405	2.13022	-0.00484213	-0.00218406	-0.448371	0.0535202	0.1594	4.20476	-0.268618	1.23312	3.10024	2.08565	-0.818545	-0.0333166	-2.15249	0.690834	2.42043	0.000130511	0.789513	0.224254	0.00341269	0.0430025	0.417577	0.973577	0.0370359	0.493397	0.0198163	0.000141899	0.904591	0.419042	0.133004	0.180011	0.894145	0.999817	0.999988	0.73948	0.214348	7063.83	1.65e-65
6861	ZNF136	7695_at	7695	4.30956	3.16179	0.208922	0.165981	0.114523	0.130893	-0.155228	0.122988	0.0983016	0.00599048	0.00179961	0.0437293	2.6316	2.05224	1.74744	1.21081	0.77083	-0.328329	0.906722	0.568348	1.95995	0.595453	0.581229	0.0116458	0.0460744	0.0874798	0.23238	0.444893	0.744208	0.369452	0.572664	0.0563005	0.554566	0.564027	0.0132955	0.999864	0.999674	0.988095	0.691939	0.808639	0.999844	0.834501	0.999021	0.891204	0.963103	1547.83	1.61e-53	7.69607	8.09337	-0.0920038	-0.00760576	0.00173151	-0.656628	-0.00741948	-0.00972173	-0.094004	-0.0356005	-0.00484627	7.30068	-1.19629	-0.05578	0.871264	-0.630661	-1.23038	-0.145478	-0.442699	-0.450785	-0.0721891	4.84e-09	0.238165	0.955776	0.388467	0.531613	0.22527	0.885016	0.660211	0.654418	0.942787	6.55e-09	0.548714	0.975553	0.71918	0.73471	0.877264	0.999817	0.999988	0.838269	0.984969	7878.31	1.6e-66
6862	ZNF140	7699_at	7699	3.65184	3.78634	-0.065903	-0.0466452	-0.0240682	-0.0367086	-0.0625554	-0.0526293	-0.0454244	0.00329853	0.000925204	0.0261505	4.03645	-0.829169	-0.628992	-0.325928	-0.276887	-0.169472	-0.496973	-0.336385	1.38229	0.392103	0.445194	0.000211487	0.411447	0.53258	0.746011	0.783153	0.866195	0.621662	0.738166	0.173803	0.696859	0.658344	0.000297879	0.999864	0.999674	0.99979	0.906803	0.904045	0.999844	0.907831	0.999021	0.926317	0.971056	1822.73	4.33e-55	6.92419	4.43163	0.058099	0.255437	0.00347856	1.12433	-0.00221176	0.0813461	0.0736369	0.060553	-0.0249715	3.54807	0.670491	1.66271	1.55353	0.958438	-0.325535	1.0804	0.307789	0.680526	-0.330143	0.000955757	0.506144	0.103673	0.127655	0.34322	0.746361	0.286008	0.759735	0.499834	0.742901	0.001015	0.743948	0.273721	0.477538	0.586548	0.955093	0.999817	0.999988	0.743669	0.915712	5024.05	2.42e-62
6863	CA11	770_at	770	10.5466	13.0849	-0.238611	-0.182786	-0.248622	-0.409423	0.347351	-0.203894	-0.391124	-0.00508767	0.00438086	0.0436441	12.275	-2.64181	-2.16897	-2.96272	-2.71757	0.828087	-1.69427	-2.5488	-1.87616	1.63379	0.653835	7.3e-16	0.0113476	0.0354848	0.00488667	0.00934476	0.412053	0.0972231	0.0143425	0.0672205	0.10938	0.516593	2.09e-14	0.999864	0.999674	0.911541	0.0838353	0.518233	0.999844	0.212552	0.999021	0.740597	0.960692	11772.3	4.84e-73	10.8275	11.8324	-0.0133681	0.00206058	-0.00858628	-0.854026	-0.00283027	-0.000590043	0.256533	0.120136	0.111452	11.2318	-0.182912	0.0159025	-4.54645	-0.863156	-0.493894	-0.00929137	1.2713	1.60077	1.74701	2.38e-14	0.85573	0.987386	4.43e-05	0.392859	0.623904	0.99263	0.210483	0.116777	0.0878024	7.34e-14	0.93694	0.992829	0.0259105	0.629047	0.933178	0.999817	0.999988	0.390806	0.406322	17270.2	8.05e-74
6864	ZNF141	7700_at	7700	4.79579	4.45039	-0.00880941	-0.0746158	0.00843039	0.251223	-1.57429	-0.259692	0.203569	0.00292626	-0.00238132	0.136637	3.26546	-0.076287	-0.692523	0.0785763	1.30425	-2.93551	-1.68783	1.03759	0.844029	-0.694618	1.60104	0.00211035	0.939534	0.492218	0.937723	0.198873	0.00525886	0.0984618	0.305084	0.403181	0.490916	0.116464	0.00260812	0.999864	0.999674	0.99979	0.457509	0.0198274	0.999844	0.679346	0.999021	0.873204	0.960692	1490.4	3.72e-53	4.9246	5.05114	-0.00795673	-0.0529361	0.0014865	0.238605	0.0036105	-0.0168878	-0.0790289	-0.0955059	-0.06376	8.82138	-0.200298	-0.751625	1.44812	0.443679	1.15917	-0.48926	-0.720545	-2.3413	-1.83876	3.48e-11	0.842195	0.456386	0.154864	0.659508	0.25281	0.627154	0.475103	0.0239393	0.0728894	5.96e-11	0.929994	0.637779	0.511901	0.817807	0.878827	0.999817	0.999988	0.211604	0.376979	12091.6	1.66e-70
6865	ZNF142	7701_at	7701	6.3969	7.15489	-0.110351	-0.0139339	-0.0401987	-0.217209	0.634394	0.0210718	0.0676529	0.00108432	0.00204852	-0.0239122	9.62502	-1.752	-0.237099	-0.686925	-2.06744	2.16876	0.251088	0.632199	0.573396	1.09552	-0.513698	1.96e-12	0.0866836	0.813671	0.495705	0.044555	0.0355014	0.802905	0.530501	0.569272	0.279199	0.610012	1.66e-11	0.999864	0.999674	0.988095	0.205164	0.0782403	0.999844	0.815545	0.999021	0.801488	0.971056	8905.06	2.36e-70	8.08154	8.28488	0.0120432	0.0317834	0.000672872	-0.958362	-0.0007473	0.00471434	0.0101837	0.0783271	0.0799425	16.2949	0.341433	0.508239	0.738227	-2.00696	-0.270204	0.153818	0.104568	2.16251	2.59642	5.67e-20	0.734447	0.613893	0.464402	0.051091	0.788301	0.878475	0.917207	0.036207	0.0128548	1.21e-18	0.875943	0.759998	0.767804	0.198588	0.963204	0.999817	0.999988	0.246726	0.175037	41299	6.27e-82
6866	ZNF143	7702_at	7702	2.8423	1.97095	-0.0338585	0.00942281	0.00674669	-0.0425354	1.27963	-0.0971991	-0.0617717	0.000530983	0.00280886	-0.0372781	2.19719	-0.445468	0.132871	0.0955389	-0.335504	3.62518	-0.959795	-0.478354	0.232686	1.24481	-0.663643	0.0332718	0.658147	0.894896	0.924317	0.738826	0.000740527	0.34236	0.634747	0.817075	0.219735	0.510353	0.0364193	0.999864	0.999674	0.99979	0.883585	0.00594331	0.999844	0.864425	0.999021	0.781257	0.960692	1208.75	3.81e-51	7.77897	5.94801	0.0845538	0.1556	0.00503219	0.84781	-0.00112929	0.0278782	0.033103	0.00443542	0.0119672	7.16975	1.46913	1.52491	3.38361	1.08811	-0.250246	0.557466	0.208319	0.0750494	0.238208	7.47e-09	0.149103	0.134631	0.00153924	0.28263	0.803593	0.580111	0.835967	0.940525	0.812856	9.95e-09	0.461616	0.315765	0.102752	0.531138	0.96596	0.999817	0.999988	0.977128	0.941028	14373.1	4.1e-72
6867	PCGF2	7703_at	7703	8.01235	8.28595	0.0359947	-0.000407909	0.109093	-0.0319837	-0.236177	0.0275325	-0.0459351	0.0022844	-0.000448422	-0.00973896	14.0152	0.718545	-0.00872727	2.34397	-0.382774	-1.0152	0.412505	-0.539722	1.5189	-0.301528	-0.263063	6.63e-18	0.476188	0.993076	0.0236206	0.703715	0.315517	0.681956	0.592087	0.135883	0.76442	0.79372	4.85e-16	0.999864	0.999674	0.917697	0.863462	0.419571	0.999844	0.843339	0.999021	0.939978	0.978442	22084.5	4.22e-79	8.30964	9.55494	0.00551384	-0.0622182	-0.00148821	-1.58404	0.00419712	0.0785356	0.158528	0.0126226	-0.00809747	15.9002	0.132258	-0.841769	-1.38143	-2.80661	1.28397	2.16801	1.37724	0.294851	-0.222512	1.4e-19	0.895399	0.404592	0.174311	0.00750384	0.206053	0.0357594	0.175594	0.769532	0.824973	2.51e-18	0.954675	0.594823	0.534821	0.0655166	0.876285	0.999817	0.999988	0.900718	0.94416	31256.6	2.45e-79
6868	ZBTB16	7704_at	7704	7.66192	10.3402	0.178102	0.0349135	0.194658	-0.568498	0.417731	-0.010497	-0.243913	0.00637859	0.00487917	0.00579502	9.40728	1.91232	0.401777	2.2496	-3.65948	0.965797	-0.0845913	-1.54148	2.28117	1.76467	0.0841935	3.91e-12	0.0623043	0.689777	0.0294846	0.000668446	0.339381	0.932967	0.130303	0.0273925	0.0845021	0.933281	3.06e-11	0.999864	0.999674	0.917697	0.0166159	0.444557	0.999844	0.491399	0.952561	0.732822	0.996341	5845.49	2.67e-66	9.92222	10.7403	0.0997322	-0.00800394	0.00436062	-2.02516	-0.00936892	0.0968574	0.181711	-0.0240926	-0.0926755	7.33962	0.982402	-0.0444698	1.66226	-1.47354	-1.17701	1.09803	0.648288	-0.231112	-1.04581	4.25e-09	0.331418	0.964737	0.103763	0.147918	0.245691	0.278327	0.520259	0.818328	0.301513	5.78e-09	0.62091	0.980056	0.442251	0.368117	0.878827	0.999817	0.999988	0.92474	0.670878	7517.36	4.36e-66
6869	ZNF146	7705_at	7705	8.4468	9.21364	-0.0500843	0.0182256	-0.0992063	-0.0823514	-0.482804	-0.129283	0.132178	0.00252551	0.00231355	0.00451202	7.42522	-0.476363	0.185787	-1.01558	-0.469575	-0.988787	-0.922876	0.739954	0.800064	0.741208	0.0580683	2.6e-09	0.636153	0.853458	0.315334	0.640958	0.328129	0.361063	0.463225	0.427936	0.462472	0.953955	9.46e-09	0.999864	0.999674	0.988095	0.829048	0.432665	0.999844	0.780451	0.999021	0.864468	0.996341	5572.13	7.71e-66	8.67319	7.1501	0.0178472	-0.0119204	0.00414393	2.31968	0.00168911	0.0766156	0.127769	0.11021	0.0567685	6.24517	0.224697	-0.0846492	2.019	2.15726	0.27122	1.11012	0.582621	1.35124	0.818784	1.63e-07	0.823283	0.932935	0.0497741	0.0366392	0.787525	0.27314	0.563203	0.183713	0.417442	2e-07	0.921013	0.962923	0.345392	0.163794	0.963125	0.999817	0.999988	0.479741	0.760307	9381.24	3.8e-68
6870	TRIM25	7706_at	7706	5.40202	4.1888	-0.0512414	-0.0803216	0.0811675	0.374046	-1.31269	-0.000345039	0.0741175	0.00335098	-0.0061076	0.0154974	4.05647	-0.58565	-0.983895	0.99848	2.56295	-3.23053	-0.00295973	0.498595	1.27564	-2.35132	0.239666	0.000198705	0.561078	0.330502	0.323461	0.0138446	0.00232978	0.997652	0.620528	0.20872	0.023211	0.811693	0.000281034	0.999864	0.999674	0.988095	0.102903	0.0116712	0.999844	0.858004	0.999021	0.69619	0.979428	3293.27	8.88e-61	8.17174	10.0938	-0.0396733	-0.219834	-0.00123984	-0.79487	0.00113737	-0.0282961	-0.0782435	-0.0474296	0.00116397	16.5453	-0.937373	-2.92966	-1.13364	-1.38726	0.342731	-0.769426	-0.66957	-1.09131	0.0315057	3.22e-20	0.353822	0.0054201	0.263248	0.172538	0.733477	0.445863	0.506725	0.281236	0.975013	7.59e-19	0.639684	0.0610611	0.623683	0.402785	0.95191	0.999817	0.999988	0.576608	0.993011	29328.3	9.56e-79
6871	ZNF148	7707_at	7707	6.4438	7.75914	0.197858	0.0347188	0.118465	-0.325723	0.656995	0.164244	-0.359021	-0.000635536	0.0032558	0.0675536	5.45021	1.64025	0.308476	1.05703	-1.61884	1.17278	1.02191	-1.75181	-0.175484	0.90916	0.75777	2.11e-06	0.108025	0.759164	0.296218	0.11257	0.247143	0.312363	0.0867159	0.861498	0.368178	0.452595	4.11e-06	0.999864	0.999674	0.988095	0.336334	0.346163	0.999844	0.420001	0.999021	0.830245	0.960692	2464.71	5.45e-58	8.09458	7.08662	0.0762925	0.155579	-0.000604264	0.103865	-0.00493014	0.015926	0.197067	0.053768	-0.00963908	10.4961	1.62879	1.87345	-0.499236	0.163794	-1.34239	0.391305	1.52381	1.11787	-0.235751	2.04e-13	0.110691	0.0678394	0.620167	0.870664	0.186542	0.697512	0.134906	0.269852	0.814749	5.13e-13	0.415117	0.218348	0.850175	0.936964	0.876285	0.999817	0.999988	0.568429	0.94165	23495.4	1.1e-76
6872	ZBTB17	7709_at	7709	7.23949	7.9914	-0.0405269	0.0130229	-0.0104234	-0.0184316	-0.798543	0.0113515	0.118546	0.000541238	0.00108107	-0.0777703	7.08855	-0.424264	0.146116	-0.117448	-0.115678	-1.80006	0.0891891	0.730451	0.188721	0.381216	-1.10164	8.11e-09	0.673423	0.884491	0.907035	0.908429	0.0786524	0.929333	0.468954	0.851172	0.704863	0.276561	2.62e-08	0.999864	0.999674	0.99979	0.962933	0.1418	0.999844	0.783542	0.999021	0.928056	0.960692	4958.88	1.02e-64	7.59146	9.08144	-0.0540398	-0.142487	-0.00155256	-0.897631	0.00221462	-0.0186536	-0.0086547	0.00455647	0.00181451	16.0188	-1.37399	-2.04339	-1.52761	-1.68583	0.71813	-0.545829	-0.0796992	0.112819	0.0528522	1.07e-19	0.176592	0.0471955	0.13396	0.0990999	0.476576	0.588015	0.936848	0.910701	0.958095	2.01e-18	0.48715	0.178566	0.486352	0.291113	0.904908	0.999817	0.999988	0.965997	0.989492	29309.5	9.7e-79
6873	CA12	771_at	771	3.88999	5.09817	0.125258	0.0488701	0.0848301	-0.107569	-0.712517	-0.0571679	0.119284	0.00180868	-0.00417776	0.0706598	5.93585	1.72121	0.719729	1.25463	-0.886161	-2.10823	-0.589584	0.964757	0.827804	-1.93373	1.3138	4.08e-07	0.0921802	0.475466	0.216181	0.380309	0.0406926	0.55846	0.339896	0.412212	0.0595416	0.195665	9.08e-07	0.999864	0.999674	0.988095	0.635905	0.0866657	0.999844	0.704764	0.999021	0.714594	0.960692	2467.46	5.31e-58	6.8012	9.6045	-0.140136	-0.26576	-0.00260013	-1.63656	0.00190249	-0.0529567	0.0257376	-0.113525	0.0339652	12.3316	-2.59351	-2.77418	-1.86222	-2.23728	0.449053	-1.12794	0.17252	-2.04604	0.720126	1.1e-15	0.0129488	0.00816551	0.0694411	0.0305246	0.655657	0.265624	0.863841	0.0469226	0.475359	4.81e-15	0.267296	0.0735756	0.38599	0.148589	0.937926	0.999817	0.999988	0.271537	0.793508	12466.2	8.64e-71
6874	ZNF154	7710_at	7710	3.48913	4.56529	-0.0914498	-0.175506	-0.0712129	-0.05646	-0.691816	-0.175684	-0.114154	-0.00116562	-0.00177105	0.129002	3.47032	-0.820431	-1.68753	-0.687635	-0.303667	-1.33643	-1.18292	-0.602784	-0.348304	-0.535199	1.56599	0.00116948	0.416357	0.0985202	0.495262	0.762801	0.188223	0.243139	0.549721	0.729259	0.595185	0.124457	0.0014964	0.999864	0.999674	0.988095	0.895854	0.280155	0.999844	0.821983	0.999021	0.900514	0.960692	846.495	9.94e-48	5.69634	4.56228	0.0114857	0.0896328	0.00214098	0.540585	0.0075268	0.0798718	0.0264596	0.103326	0.0185349	5.81455	0.211001	0.928759	1.52208	0.733568	1.7635	1.68868	0.176054	1.84852	0.390081	6.88e-07	0.833887	0.358218	0.135337	0.467208	0.0849485	0.0985479	0.861082	0.0714373	0.69841	8.14e-07	0.926877	0.552241	0.488487	0.688854	0.876285	0.999817	0.999988	0.320125	0.897361	8615.92	2.35e-67
6875	ZNF157	7712_at	7712	3.94413	3.24963	0.152091	0.00167944	0.123002	0.196115	-0.571941	-0.0119553	-0.0782062	0.00085551	-0.00581131	0.0469472	2.57582	1.4228	0.0168385	1.23849	1.09989	-1.15209	-0.0839397	-0.430616	0.266566	-1.83121	0.594265	0.0134053	0.161788	0.986641	0.222048	0.277313	0.255454	0.933482	0.668832	0.791038	0.0737889	0.555353	0.0152331	0.999864	0.999674	0.988095	0.543346	0.355446	0.999844	0.880416	0.999021	0.728601	0.962543	1175.96	7e-51	4.23227	4.03245	-0.00701913	-0.0370019	0.000338062	0.827734	-9.52e-05	0.00188816	0.0549109	-0.0586178	-0.0124377	8.40161	-0.210801	-0.626788	0.3929	1.83623	-0.0364703	0.0652611	0.597284	-1.71437	-0.427923	1.33e-10	0.834042	0.534125	0.696341	0.0732696	0.971077	0.94827	0.553462	0.0936891	0.670851	2.11e-10	0.926877	0.700932	0.884047	0.246342	0.993803	0.999817	0.999988	0.35847	0.887479	12710.5	5.7e-71
6876	VEZF1	7716_at	7716	3.48486	3.42889	-0.122954	-0.0227001	-0.0792139	0.140372	-0.989145	0.0526745	0.549927	-0.000660561	0.00109092	0.0461422	2.34947	-0.9943	-0.196743	-0.689469	0.680539	-1.72238	0.319698	2.61751	-0.177921	0.29716	0.504898	0.0233138	0.325469	0.844927	0.494118	0.499699	0.0919649	0.750697	0.0120689	0.859595	0.767731	0.616129	0.0258904	0.999864	0.999674	0.988095	0.73129	0.160435	0.999844	0.198083	0.999021	0.940391	0.971056	686.907	9.94e-46	8.7354	7.23561	0.0545164	-0.011052	0.00848401	1.56216	0.0067661	0.108657	-0.0724253	0.124837	-0.00966773	4.67108	0.5073	-0.0580074	3.05516	1.07377	0.802991	1.16365	-0.244096	1.13126	-0.103062	2.97e-05	0.614546	0.954012	0.00386134	0.288937	0.426413	0.251007	0.808322	0.264237	0.918395	3.29e-05	0.80886	0.974824	0.138985	0.537216	0.896367	0.999817	0.999988	0.563283	0.976745	5199.61	1.16e-62
6877	ZNF165	7718_at	7718	3.18857	2.59815	-0.0372019	0.00921332	0.0150884	0.0338668	0.219719	0.0491244	-0.091366	0.00227945	0.0029632	0.0401816	3.14464	-0.531409	0.141052	0.231978	0.290025	0.675815	0.526657	-0.768171	1.08451	1.42577	0.776644	0.00296491	0.597786	0.888467	0.817622	0.773149	0.502666	0.601055	0.446455	0.283996	0.160932	0.441489	0.00359922	0.999864	0.999674	0.99979	0.901404	0.604457	0.999844	0.771983	0.999021	0.759953	0.960692	1791.52	6.35e-55	4.66212	4.36957	0.00411779	-0.00274049	0.00054765	0.526323	-0.00032517	0.0255597	0.0549455	0.0235818	-0.0540394	7.71728	0.10483	-0.039351	0.539536	0.98974	-0.105576	0.748865	0.506625	0.584633	-1.57604	1.23e-09	0.917	0.968793	0.592311	0.327859	0.916411	0.458031	0.615016	0.561861	0.122374	1.75e-09	0.964493	0.981871	0.837221	0.571877	0.985257	0.999817	0.999988	0.783193	0.466735	11082.7	1.07e-69
6878	TRIM26	7726_at	7726	8.11065	8.32363	-0.0805611	-0.0627501	-0.148227	-0.129729	0.659353	-0.134393	0.0395187	0.000526564	0.00299782	0.0414792	11.2767	-1.28811	-1.07533	-2.55091	-1.24355	2.27009	-1.61277	0.371912	0.280426	1.61458	0.897407	1.29e-14	0.204385	0.28804	0.014267	0.220195	0.0281112	0.113886	0.711728	0.780454	0.113492	0.374345	2.27e-13	0.999864	0.999674	0.917697	0.480558	0.0654627	0.999844	0.898198	0.999021	0.740597	0.960692	14519	4.63e-75	8.64401	9.3814	-0.0663777	-0.0975484	0.000207389	-0.295182	0.00461395	0.0191529	-0.0461684	0.0255522	-0.00650826	15.2133	-1.55158	-1.28611	0.1876	-0.509669	1.3755	0.515243	-0.390867	0.581654	-0.174281	7.03e-19	0.12812	0.205313	0.852076	0.612899	0.176128	0.609032	0.697832	0.563848	0.862465	9.24e-18	0.438818	0.397808	0.947462	0.788885	0.876285	0.999817	0.999988	0.784234	0.957711	32118.1	1.37e-79
6879	ZNF174	7727_at	7727	4.75558	4.49009	-0.0389076	-0.0197749	-0.0536997	0.11694	-0.5007	0.00560885	0.0688327	0.000605083	-0.00209208	0.0239184	6.36358	-0.650787	-0.354502	-0.966755	1.17264	-1.80334	0.0704117	0.677655	0.337101	-1.17871	0.541338	9.52e-08	0.51854	0.724642	0.338907	0.247198	0.0781272	0.944182	0.501509	0.73763	0.244796	0.590982	2.4e-07	0.999864	0.999674	0.988095	0.512767	0.141121	0.999844	0.799503	0.999021	0.786972	0.968287	5462.54	1.2e-65	6.45339	5.40025	0.0469909	0.0632437	0.000642113	0.925108	0.00706704	0.0648268	-0.0422052	0.052365	0.00876032	10.5057	1.31771	1.0003	0.696806	1.91622	2.52742	2.09211	-0.428651	1.42998	0.281423	1.98e-13	0.194606	0.322784	0.489688	0.0620258	0.0152625	0.0423912	0.670325	0.159976	0.779741	5e-13	0.506148	0.518761	0.782012	0.223205	0.876285	0.999817	0.999988	0.44957	0.929952	25763.7	1.53e-77
6880	ZNF175	7728_at	7728	5.66696	8.15987	-0.0972764	-0.0204368	-0.12915	-0.350062	0.0205713	-0.073381	-0.0705472	-0.00674735	0.000296732	0.0716226	10.5009	-1.47743	-0.332668	-2.11123	-3.18744	0.0672756	-0.836468	-0.630651	-3.41329	0.151806	1.47191	1.31e-13	0.146624	0.740951	0.0404208	0.00263034	0.946665	0.407374	0.531504	0.00138068	0.880028	0.148104	1.61e-12	0.999864	0.999674	0.917697	0.0392792	0.962366	0.999844	0.816105	0.454083	0.971478	0.960692	6397.49	3.61e-67	5.48829	5.28082	-0.00882522	0.0228783	0.00077439	0.0625335	5.62e-05	0.0182758	-0.027533	-0.065617	-0.0370505	11.6178	-0.279862	0.409212	0.950329	0.14648	0.0227483	0.666989	-0.316231	-2.02637	-1.34601	7.96e-15	0.780931	0.684423	0.347276	0.88423	0.981957	0.508356	0.753363	0.048982	0.185381	2.75e-14	0.899756	0.808964	0.692259	0.944393	0.99545	0.999817	0.999988	0.276252	0.552019	23830.3	8.15e-77
6881	CACNA1A	773_at	773	7.60319	10.6153	-0.189064	-0.0314298	-0.114362	-0.37305	-0.816823	0.175141	-0.253334	-0.0011101	0.00510994	-0.0889528	7.03892	-1.4796	-0.263618	-0.963288	-1.75024	-1.37644	1.0287	-1.16691	-0.289358	1.34702	-0.941943	9.6e-09	0.146047	0.793295	0.340624	0.0869891	0.175592	0.309196	0.24948	0.773655	0.184813	0.351323	3.06e-08	0.999864	0.999674	0.988095	0.292967	0.265927	0.999844	0.635427	0.999021	0.770468	0.960692	3057.54	4.6e-60	8.91589	11.5979	-0.0772822	-0.139016	-0.00191378	-3.05838	0.0012644	0.0421475	0.0243418	-0.0798107	-0.156549	12.7773	-1.22725	-1.24516	-1.17609	-3.58751	0.256079	0.770284	0.140004	-1.23424	-2.848	3.3e-16	0.22643	0.219841	0.246052	0.0008513	0.799116	0.445359	0.889313	0.223842	0.00673164	1.69e-15	0.538381	0.414218	0.60974	0.0189059	0.965072	0.999817	0.999988	0.522331	0.122739	15773.1	5.61e-73
6882	RNF113A	7737_at	7737	6.50843	5.79499	0.0209227	-0.00382207	0.058406	-0.00644271	0.581481	0.0624258	-0.104983	0.00344947	0.00387599	-0.0285617	6.48597	0.276375	-0.05411	0.830381	-0.0510207	1.65391	0.618886	-0.816224	1.51765	1.7246	-0.5105	6.28e-08	0.783544	0.95709	0.410769	0.959538	0.105204	0.539156	0.418733	0.136196	0.0915608	0.612232	1.65e-07	0.999864	0.999674	0.988095	0.983335	0.178405	0.999844	0.758116	0.999021	0.740597	0.971056	6381.02	3.82e-67	8.31676	6.44778	0.122301	0.255227	0.00024043	0.38339	-0.00605338	-0.00752144	0.204742	0.122482	0.00906754	8.76972	2.39774	2.82231	0.182413	0.555212	-1.51358	-0.169706	1.45382	2.33844	0.203655	4.1e-11	0.0209277	0.00720173	0.856119	0.581637	0.137477	0.86604	0.153285	0.0241016	0.839588	6.95e-11	0.28316	0.0694111	0.949202	0.770461	0.876285	0.999817	0.999988	0.212248	0.949867	20917.1	1.33e-75
6883	ZNF184	7738_at	7738	4.98431	7.47221	-0.0757993	0.0539764	0.0343964	-0.493785	1.1673	-0.18286	-0.49782	-0.0058805	-0.00297785	0.000623831	4.44088	-0.531671	0.405771	0.259675	-2.07641	1.76302	-0.962637	-2.05523	-1.37383	-0.703566	0.00592075	5.88e-05	0.597606	0.686861	0.796315	0.0436792	0.084783	0.340947	0.0457723	0.176396	0.485379	0.995302	9.01e-05	0.999864	0.999674	0.99979	0.202659	0.150733	0.999844	0.32863	0.999021	0.873204	0.999134	1056.57	7.45e-50	7.18987	5.47239	0.0902115	0.265939	-0.000191723	0.00875452	-0.00290045	-0.067512	0.146489	0.149519	0.0476016	5.49373	1.30541	2.17058	-0.107363	0.00935762	-0.535287	-1.12433	0.767758	2.10701	0.789118	2e-06	0.198721	0.0355522	0.915002	0.992577	0.59522	0.267136	0.446842	0.0410106	0.434389	2.31e-06	0.510189	0.154117	0.969854	0.996634	0.926522	0.999817	0.999988	0.257677	0.771332	8517.17	3.01e-67
6884	ZNF185	7739_at	7739	3.89103	3.02427	0.0287696	0.00834642	-0.023121	0.170395	-0.203062	0.0462316	-0.0299899	0.00050009	-0.00149686	-0.0191318	3.84999	0.432246	0.134399	-0.373891	1.53481	-0.656936	0.521319	-0.265206	0.250257	-0.757536	-0.388941	0.000375775	0.667656	0.893695	0.710266	0.131932	0.514615	0.604737	0.792079	0.803544	0.452733	0.69918	0.000511257	0.999864	0.999674	0.997634	0.367652	0.614576	0.999844	0.930751	0.999021	0.859727	0.971056	2950.75	1.01e-59	7.19977	8.37279	-0.0443255	-0.165649	-0.00163937	0.0832716	-0.00198664	-0.0209324	-0.17614	0.0204119	-0.0152531	7.46779	-0.569863	-1.20119	-0.815624	0.079079	-0.325741	-0.309714	-0.820179	0.255555	-0.224652	2.79e-09	0.571747	0.236278	0.419227	0.937338	0.746206	0.75828	0.416655	0.799518	0.823318	3.85e-09	0.782934	0.432211	0.741008	0.971216	0.955093	0.999817	0.999988	0.915077	0.943717	6740.5	4.5e-65
6885	CACNA1B	774_at	774	8.01304	8.11319	-0.044678	-0.0103563	0.0060406	0.0538192	-0.595331	-0.0915087	-0.0673984	0.00100849	0.000615054	0.0484068	11.5769	-0.752407	-0.186923	0.109491	0.543369	-2.15881	-1.15661	-0.668065	0.56568	0.348897	1.10305	5.35e-15	0.45578	0.852573	0.913307	0.589596	0.0363129	0.253619	0.507553	0.574461	0.728817	0.27595	1.08e-13	0.999864	0.999674	0.99979	0.792728	0.0796184	0.999844	0.801833	0.999021	0.932906	0.960692	15720.1	7.94e-76	8.30908	7.00795	0.0491337	0.223802	-0.000440552	-0.0511095	-0.00547485	-0.00219486	0.0288153	-0.0115933	-0.0841759	8.64747	0.873923	2.24525	-0.30324	-0.0671494	-1.24194	-0.0449288	0.185631	-0.20081	-1.7152	6.04e-11	0.387034	0.0299681	0.763175	0.946775	0.221015	0.964373	0.85361	0.841797	0.093534	1e-10	0.663143	0.141149	0.912491	0.975774	0.876285	0.999817	0.999988	0.937808	0.418824	17184.2	8.95e-74
6886	ZSCAN26	7741_at	7741	5.91209	8.79792	-0.128741	-0.0883955	-0.0979031	-0.390923	0.0355303	-0.153058	0.103157	-0.00659038	-0.00350587	-0.0337178	8.31698	-1.43635	-1.057	-1.17566	-2.61476	0.0853569	-1.28164	0.677408	-2.44903	-1.31754	-0.509019	1.33e-10	0.157916	0.296234	0.246002	0.0121532	0.932362	0.206627	0.501664	0.0183418	0.19442	0.613261	6.82e-10	0.999864	0.999674	0.988095	0.0965815	0.952296	0.999844	0.799576	0.857051	0.774331	0.971056	3757.56	4.78e-62	7.61234	7.53647	-0.0178719	-0.121275	0.00370238	0.93484	0.00707858	0.0975593	-0.029648	0.0287634	-0.0159947	10.6178	-0.362937	-1.38912	2.90963	1.40231	1.83333	2.2801	-0.218067	0.568834	-0.372111	1.42e-13	0.718437	0.171976	0.00571765	0.168027	0.0737076	0.0276395	0.828413	0.572439	0.711645	3.7e-13	0.868222	0.361842	0.158979	0.396761	0.876285	0.999817	0.999988	0.789622	0.902292	18802.6	1.3e-74
6887	ZNF189	7743_at	7743	5.67761	9.12185	0.00986027	0.0773863	0.0527095	-0.53297	0.191358	-0.086897	-0.301194	-0.00557772	-0.000758444	-0.0751818	7.35474	0.0938276	0.789234	0.539848	-3.04049	0.392088	-0.620603	-1.68694	-1.76782	-0.243103	-0.968025	3.3e-09	0.925669	0.434173	0.592001	0.00395416	0.69687	0.538036	0.098635	0.0839664	0.809046	0.338279	1.17e-08	0.999864	0.999674	0.992221	0.0496506	0.771084	0.999844	0.439514	0.999021	0.951972	0.960692	2521.04	3.3e-58	9.3801	7.97426	0.134714	0.183708	0.00555986	-0.399755	-0.0104951	0.0589392	0.00137375	0.139206	0.0860411	6.6587	1.62146	1.24718	2.58973	-0.355415	-1.61108	0.816439	0.00598873	1.63168	1.18641	4.09e-08	0.112257	0.219106	0.0130719	0.724023	0.114508	0.418766	0.99525	0.110077	0.241999	5.18e-08	0.417428	0.413586	0.212481	0.856911	0.876285	0.999817	0.999988	0.38105	0.615607	10030.1	9.08e-69
6888	ZKSCAN8	7745_at	7745	2.85289	4.12235	0.059315	0.0553308	0.0122323	-0.116316	-0.873211	-0.0453597	-0.0817893	0.00225341	0.00127947	0.0538197	4.58525	0.778647	0.778472	0.172832	-0.91541	-2.46827	-0.446903	-0.63195	0.985276	0.565761	0.955981	3.69e-05	0.440321	0.440423	0.863569	0.364925	0.0174999	0.657119	0.530662	0.329831	0.574406	0.344262	5.85e-05	0.999864	0.999674	0.99979	0.623417	0.0462513	0.999844	0.815545	0.999021	0.897038	0.960692	1211.76	3.61e-51	6.94446	7.48171	-0.0470726	-0.129851	0.00200139	0.294599	0.0026428	-0.0146775	-0.00736897	-0.0530181	0.0189905	10.8257	-0.981792	-1.52757	1.6154	0.453868	0.702993	-0.352313	-0.0556662	-1.07686	0.453756	7.72e-14	0.331715	0.13397	0.113567	0.652215	0.485863	0.726331	0.955867	0.287569	0.652295	2.12e-13	0.620963	0.314727	0.457089	0.814402	0.907008	0.999817	0.999988	0.581977	0.879446	16504.9	2.12e-73
6889	ZSCAN9	7746_at	7746	4.74531	6.24631	0.00264435	0.0434338	0.0439451	-0.18293	-0.367957	-0.0754414	0.146191	0.000210721	-0.00433603	0.0817037	7.65021	0.0382232	0.672876	0.683689	-1.58522	-1.14525	-0.818436	1.24377	0.101451	-2.11118	1.59802	1.22e-09	0.969681	0.504515	0.497727	0.120018	0.258244	0.417482	0.220117	0.919649	0.040425	0.117137	4.81e-09	0.999864	0.999674	0.988095	0.348605	0.358249	0.999844	0.604996	0.999021	0.699494	0.960692	4062.33	8.49e-63	7.33678	8.96816	-0.0136967	-0.193809	0.000477409	-0.83118	0.000168874	0.0394983	0.0784535	-0.0803193	-0.0108119	11.8749	-0.26142	-2.08643	0.352622	-1.17183	0.0411075	0.867615	0.542335	-1.49289	-0.236406	3.87e-15	0.795021	0.0429286	0.726101	0.247741	0.967401	0.39044	0.590398	0.142796	0.814244	1.45e-14	0.907122	0.169507	0.897847	0.493309	0.993459	0.999817	0.999988	0.42809	0.941554	15428.2	9e-73
6890	ZNF195	7748_at	7748	3.07214	2.99391	0.0552491	-0.0445176	0.040172	-0.145669	0.968411	-0.146329	-0.145274	0.00303067	0.00166849	0.013938	3.29663	0.717983	-0.620041	0.561891	-1.13489	2.70985	-1.42721	-1.11119	1.3118	0.730359	0.245087	0.0019312	0.476532	0.538402	0.577018	0.262516	0.00953295	0.16052	0.272473	0.196334	0.46901	0.807519	0.0023992	0.999864	0.999674	0.992221	0.528556	0.0301864	0.999844	0.654389	0.999021	0.866573	0.979297	1377.47	2.12e-52	7.90895	7.9431	-0.0212703	0.187165	0.00138123	-2.14105	0.00275961	0.028839	-0.0195709	-0.472541	-0.373733	7.42043	-0.286423	1.42156	0.719774	-2.12965	0.473933	0.446929	-0.0954502	-6.19667	-5.76541	3.26e-09	0.775935	0.162395	0.475573	0.0389869	0.637955	0.657178	0.924402	1.92e-07	8.11e-07	4.47e-09	0.897167	0.350573	0.774711	0.17	0.935124	0.999817	0.999988	0.000244988	0.000549349	8929.46	1.09e-67
6891	CACNA1C	775_at	775	5.0628	6.37261	-0.02994	-0.0614982	-0.0195942	-0.0637254	-0.994918	-0.0432311	0.0758901	-0.00018479	-0.0026207	0.0483	8.25036	-0.457473	-1.00711	-0.322241	-0.583745	-3.27338	-0.495765	0.682509	-0.094044	-1.34882	0.9986	1.66e-10	0.649564	0.319345	0.748784	0.562348	0.00206338	0.622507	0.498465	0.925498	0.184238	0.323403	8.26e-10	0.999864	0.999674	0.99979	0.776087	0.0108311	0.999844	0.798198	0.999021	0.770468	0.960692	5166.95	4.11e-65	8.031	7.99388	0.0307767	0.0168099	-0.000223206	-0.275283	0.00316716	0.0613234	0.0860405	0.069598	0.0100663	12.9515	0.718753	0.221427	-0.201725	-0.474881	0.943328	1.6482	0.727769	1.58285	0.269317	2.08e-16	0.476196	0.825812	0.841087	0.637284	0.350803	0.106628	0.470714	0.120812	0.788979	1.13e-15	0.724941	0.900365	0.944186	0.80531	0.886811	0.999817	0.999988	0.396597	0.933032	27673.9	3.32e-78
6892	ZMYM2	7750_at	7750	5.83663	7.37721	-0.0787692	0.0439772	-0.0314736	-0.393923	1.17223	0.0949188	-0.273415	-0.00310646	0.00387844	-0.0326227	5.62733	-0.709128	0.424321	-0.304968	-2.12607	2.27236	0.641338	-1.44877	-0.931481	1.17612	-0.397393	1.16e-06	0.481955	0.673382	0.761816	0.0390977	0.0279623	0.524602	0.154431	0.356646	0.24582	0.692983	2.36e-06	0.999864	0.999674	0.99979	0.190281	0.0651957	0.999844	0.52299	0.999021	0.786972	0.971056	2384.77	1.13e-57	7.60875	6.27779	0.0715706	0.146836	0.00188206	0.518374	-0.00315337	0.0280216	-0.022923	0.0167145	-0.0682114	9.37264	1.54023	1.78233	1.5674	0.824025	-0.865487	0.694014	-0.178671	0.35029	-1.68167	6.17e-12	0.13086	0.0817837	0.12438	0.41449	0.391593	0.49142	0.859038	0.727837	0.0999096	1.19e-11	0.441834	0.241741	0.473095	0.646627	0.891306	0.999817	0.999988	0.879019	0.432279	21093.9	1.11e-75
6893	ZNF200	7752_at	7752	5.9571	7.36987	-0.0567274	-0.0713481	-0.00794775	-0.0825396	-0.889786	-0.266882	0.0600975	-0.000858591	-0.00350162	0.0637452	6.77786	-0.61572	-0.829989	-0.0928485	-0.537094	-2.07956	-2.17409	0.383934	-0.310397	-1.28022	0.936202	2.33e-08	0.541225	0.410989	0.926442	0.593886	0.0433752	0.0350741	0.702861	0.757713	0.20712	0.354237	6.79e-08	0.999864	0.999674	0.99979	0.79585	0.0910188	0.999844	0.89354	0.999021	0.776129	0.960692	3609.75	1.16e-61	6.34204	4.97822	0.0607725	0.109189	0.000643962	1.11991	-0.00123345	0.0122173	-0.0345563	0.0465782	0.0372035	8.32121	1.46425	1.48386	0.600432	1.99315	-0.379022	0.338773	-0.301555	1.09288	1.02689	1.72e-10	0.150427	0.145167	0.551382	0.0526396	0.706544	0.736436	0.76445	0.280553	0.310235	2.69e-10	0.462507	0.328548	0.815729	0.202564	0.947788	0.999817	0.999988	0.576229	0.677806	18369.7	2.15e-74
6894	ZNF202	7753_at	7753	3.33993	4.30244	-0.0141574	-0.0399529	0.0119277	-0.0739318	-0.527375	0.00235247	-0.0105139	-0.000746862	-0.000261413	-0.0416207	5.27685	-0.204929	-0.61982	0.18583	-0.641575	-1.64374	0.025557	-0.0895759	-0.36008	-0.127459	-0.81519	3.77e-06	0.838565	0.538546	0.853425	0.52445	0.107298	0.979725	0.929027	0.720496	0.899153	0.419318	7.04e-06	0.999864	0.999674	0.99979	0.750288	0.18122	0.999844	0.977638	0.999021	0.975568	0.960692	2018.12	4.55e-56	6.62695	6.85591	0.0794519	0.0195933	0.000283093	-0.81889	-0.000318095	-0.00467498	-0.0694086	0.0134419	0.0396918	9.04265	1.51053	0.210107	0.208282	-1.15	-0.0771291	-0.10229	-0.477939	0.248869	0.864494	1.73e-11	0.138249	0.834581	0.835996	0.256522	0.93888	0.919004	0.635124	0.804651	0.392132	3.09e-11	0.450435	0.905446	0.941891	0.502657	0.989207	0.999817	0.999988	0.917612	0.742516	12488.6	8.32e-71
6895	ZNF204P	7754_at	7754	6.45021	5.50109	-0.173098	-0.011454	0.0278942	-0.278867	3.39058	-0.013093	-0.597206	-0.00404636	0.00484439	-0.0449763	2.84389	-1.05613	-0.0748993	0.18318	-1.02004	4.45444	-0.0599556	-2.14465	-0.822294	0.995605	-0.371311	0.00671589	0.296627	0.940631	0.855492	0.313239	5.63e-05	0.95246	0.0374948	0.415307	0.324841	0.712173	0.00787218	0.999864	0.999674	0.99979	0.577888	0.00177734	0.999844	0.307063	0.999021	0.816734	0.975147	1340.01	3.91e-52	8.88662	1.36789	0.343238	0.876413	0.00191438	3.41665	-0.0185577	-0.0444149	0.242479	0.135352	0.138714	0.907091	3.28088	4.7251	0.70814	2.41237	-2.26233	-0.488595	0.839466	1.25993	1.51897	0.369433	0.00206212	2.49e-05	0.482694	0.020205	0.0288061	0.62762	0.405869	0.214516	0.136117	0.372645	0.266367	0.0107117	0.778701	0.11666	0.876285	0.999817	0.999988	0.509341	0.485927	5681.79	1.74e-63
6896	ZNF205	7755_at	7755	5.49667	6.91734	-0.0376593	0.0850837	0.0389874	-0.191388	-0.557446	-0.12578	0.0514337	0.00251849	0.00341083	0.0196389	7.61134	-0.489049	1.1842	0.544934	-1.49002	-1.55876	-1.22591	0.393131	1.08933	1.49199	0.345086	1.39e-09	0.627216	0.242639	0.588528	0.143294	0.126159	0.226701	0.696105	0.28189	0.142779	0.73166	5.4e-09	0.999864	0.999674	0.992221	0.38577	0.205443	0.999844	0.891517	0.999021	0.754019	0.97825	4399.88	1.45e-63	7.44082	12.6351	-0.196458	-0.412546	-0.00476603	-4.20833	0.0012995	0.145158	0.108522	-0.16389	0.00972051	6.95393	-1.55853	-1.84597	-1.46318	-2.46606	0.131479	1.32529	0.311813	-1.26615	0.0883425	1.53e-08	0.126466	0.0718139	0.150717	0.0177418	0.896012	0.1921	0.756695	0.212303	0.930016	1.99e-08	0.436416	0.225316	0.507447	0.108966	0.980352	0.999817	0.999988	0.507957	0.980456	2743.22	1.01e-56
6897	ZNF207	7756_at	7756	6.39625	3.70284	0.0310941	0.0263938	-0.0154869	0.322766	0.306249	0.0529426	-0.0546198	0.0055078	0.00602623	0.017023	2.79531	0.277033	0.252031	-0.148511	1.72401	0.587521	0.354018	-0.286426	1.63445	1.80852	0.205221	0.00763297	0.783041	0.802181	0.882613	0.0916686	0.559832	0.725002	0.775885	0.109241	0.0773052	0.838338	0.00889473	0.999864	0.999674	0.99979	0.301716	0.654515	0.999844	0.924299	0.999021	0.732822	0.981563	2804.23	3.13e-59	8.14075	7.14713	0.0478761	0.0338388	0.00285227	0.953539	0.00170127	0.0239524	0.0583095	0.0669642	0.049402	11.0279	1.06482	0.4245	2.45495	1.56654	0.482576	0.6131	0.469709	1.45039	1.25874	4.29e-14	0.292924	0.673326	0.0182278	0.12458	0.631853	0.543052	0.640946	0.154234	0.214941	1.25e-13	0.592413	0.8016	0.240006	0.332029	0.934301	0.999817	0.999988	0.443434	0.586498	25790.6	1.5e-77
6898	ZNF208	7757_at	7757	3.29986	3.08108	0.102388	-0.00433316	0.0286591	0.0716032	-0.507439	-0.0369284	0.0982557	0.00400285	-0.00112231	0.0427386	3.1867	1.24982	-0.0566893	0.37653	0.523994	-1.33376	-0.338317	0.705934	1.62744	-0.461461	0.705908	0.00263581	0.217918	0.955047	0.708318	0.60289	0.18909	0.73672	0.483919	0.110725	0.646722	0.483936	0.00321616	0.999864	0.999674	0.997634	0.802634	0.280823	0.999844	0.791645	0.999021	0.914512	0.960692	1401.17	1.46e-52	4.14269	4.15931	-0.00396404	-0.0309237	0.0006769	0.238466	0.00271994	-0.00429108	-0.0559289	-0.0224639	-0.0245777	8.70067	-0.119527	-0.525927	0.789856	0.53113	1.04598	-0.148908	-0.610796	-0.659626	-0.848991	5.1e-11	0.905417	0.601651	0.433963	0.598072	0.301438	0.882325	0.544562	0.513025	0.400606	8.54e-11	0.958748	0.751723	0.749671	0.780073	0.885241	0.999817	0.999988	0.751966	0.748164	12275.4	1.2e-70
6899	CACNA1D	776_at	776	5.59506	5.90557	-0.058933	-0.0364817	0.00253078	0.0338329	-0.520648	-0.0887679	-0.0303772	-0.00136059	-0.000441732	0.0354486	7.03325	-0.828343	-0.549574	0.0382866	0.285094	-1.57577	-0.936428	-0.25131	-0.636971	-0.209139	0.674189	9.78e-09	0.41191	0.585367	0.969631	0.776898	0.122183	0.354122	0.802735	0.527417	0.835297	0.503688	3.11e-08	0.999864	0.999674	0.99979	0.902816	0.200343	0.999844	0.935175	0.999021	0.958956	0.960692	5339.06	1.99e-65	7.38392	7.11344	0.0684522	0.10236	-0.00165692	-0.660702	0.00407963	0.00584753	0.0966001	0.0724161	-0.0286007	10.2443	1.42098	1.1985	-1.33106	-1.0131	1.08008	0.1397	0.72629	1.46393	-0.68016	4.31e-13	0.162562	0.237312	0.19021	0.316701	0.286151	0.889551	0.471611	0.150514	0.500063	1.02e-12	0.474904	0.433074	0.553895	0.563291	0.883728	0.999817	0.999988	0.438751	0.805957	18484.5	1.88e-74
6900	ZFAND5	7763_at	7763	5.43623	4.7869	-0.00568933	-0.0100103	-0.0351295	-0.032308	0.856729	0.115051	-0.158856	0.00187226	0.00267154	-0.0188397	5.01601	-0.0703596	-0.13268	-0.467599	-0.239536	2.2814	1.06787	-1.15631	0.771203	1.11288	-0.31526	8.98e-06	0.944224	0.895046	0.64236	0.811793	0.0273776	0.291353	0.253741	0.444674	0.271753	0.754043	1.57e-05	0.999864	0.999674	0.996374	0.920765	0.0642309	0.999844	0.638135	0.999021	0.799498	0.978442	3902.48	2.07e-62	11.4589	7.93778	0.0997965	0.376243	0.00202755	2.00719	-0.0109674	0.0414341	0.132514	-0.00533551	-0.0319408	7.03347	1.27462	2.71045	1.00215	1.89365	-1.78651	0.609044	0.613001	-0.066363	-0.467354	1.17e-08	0.209315	0.00962611	0.321899	0.0650374	0.0810947	0.545712	0.543117	0.947398	0.642615	1.54e-08	0.521486	0.0801579	0.67371	0.229553	0.876285	0.999817	0.999988	0.980113	0.875646	16853.4	1.36e-73
6901	ZNF217	7764_at	7764	3.29576	3.99286	-0.0618662	-0.000661152	-0.12896	-0.124562	0.274277	-0.107381	-0.0118483	-0.0018142	-0.0014547	0.0751413	4.24594	-0.776427	-0.008893	-1.74198	-0.937199	0.741197	-1.01144	-0.0875212	-0.758354	-0.614959	1.27602	0.000109573	0.441616	0.992944	0.088441	0.35373	0.462479	0.31729	0.930651	0.452249	0.541723	0.208587	0.000160989	0.999864	0.999674	0.925582	0.613554	0.566489	0.999844	0.977818	0.999021	0.887897	0.960692	1477.72	4.49e-53	5.29144	7.10586	0.0755185	-0.155453	0.00418428	-1.97412	-0.00759721	0.00774391	0.165579	-0.182983	-0.129537	4.8301	0.739926	-0.859093	1.58654	-1.42875	-0.949347	0.0873214	0.58759	-1.74595	-1.454	1.78e-05	0.463381	0.395071	0.119971	0.160327	0.34777	0.930823	0.559892	0.0879887	0.153234	1.98e-05	0.716038	0.586902	0.466343	0.385699	0.886811	0.999817	0.999988	0.349797	0.510247	2117.17	2.57e-54
6902	CACNA1E	777_at	777	5.38819	5.72373	-0.0231066	-0.0523583	-0.0859544	0.0978037	-1.15731	-0.0813171	0.0388986	0.000453752	0.000348588	0.076866	5.76018	-0.274442	-0.6665	-1.09881	0.696415	-2.95978	-0.724876	0.271931	0.179504	0.139461	1.23532	7.39e-07	0.785019	0.508543	0.277777	0.489802	0.00492564	0.472334	0.786937	0.858359	0.889717	0.223211	1.57e-06	0.999864	0.999674	0.988095	0.722867	0.0189045	0.999844	0.928927	0.999021	0.973585	0.960692	3536.62	1.83e-61	8.25332	6.50081	0.129584	0.271348	-0.00223073	0.418777	-0.00793177	-0.0469668	0.0473578	0.0544893	-0.0335681	8.02684	2.30635	2.72399	-1.53644	0.550558	-1.80044	-0.962031	0.305279	0.944427	-0.684439	4.46e-10	0.0259941	0.00929684	0.131784	0.584797	0.0788354	0.341434	0.761632	0.350248	0.497384	6.66e-10	0.300531	0.078552	0.483986	0.772591	0.876285	0.999817	0.999988	0.631998	0.804884	16978.1	1.16e-73
6903	ZNF230	7773_at	7773	3.96596	4.14789	0.0626438	-0.00603344	-0.00808379	-0.0156275	-0.191399	0.0831156	-0.0387048	-0.000352011	0.00222214	0.0299215	4.19508	0.747737	-0.0771854	-0.103855	-0.11183	-0.491933	0.744595	-0.271922	-0.139948	0.893445	0.483265	0.000128674	0.458564	0.938823	0.917753	0.911463	0.625192	0.460442	0.786943	0.889334	0.376439	0.631283	0.000187252	0.999864	0.999674	0.99979	0.964134	0.710623	0.999844	0.928927	0.999021	0.836523	0.971056	1934.82	1.16e-55	5.27898	4.55907	0.00992964	-0.00312317	0.00205042	1.03443	0.00288109	0.0247767	-0.00402242	0.00214544	0.0481574	8.79769	0.276199	-0.0489994	2.20712	2.12539	1.02207	0.793155	-0.0405237	0.0581151	1.53457	3.75e-11	0.783724	0.961148	0.0327135	0.0393614	0.312485	0.432059	0.967864	0.953927	0.132244	6.39e-11	0.901495	0.978472	0.294865	0.171139	0.886811	0.999817	0.999988	0.982305	0.48149	16963	1.18e-73
6904	SLC30A1	7779_at	7779	7.38648	7.66655	0.0756664	0.0166307	-0.0528835	-0.0823498	0.304513	-0.167367	-0.0563134	-0.00232466	0.0016294	0.122206	8.14104	0.948289	0.223382	-0.713341	-0.618725	0.821748	-1.57425	-0.415393	-0.970371	0.687845	2.07235	2.38e-10	0.348119	0.824263	0.47937	0.539261	0.415614	0.122534	0.679856	0.337122	0.49513	0.0440743	1.13e-09	0.999864	0.999674	0.988095	0.759556	0.521791	0.999844	0.885746	0.999021	0.873862	0.960692	7398.49	1.44e-68	8.65736	9.04233	0.00256505	-0.00116764	0.000564461	-0.774486	-0.00497606	0.0299824	0.0878278	0.0203454	0.0308449	8.90149	0.0363977	-0.00934532	0.309961	-0.811781	-0.900532	0.489632	0.451381	0.281144	0.501413	2.7e-11	0.971134	0.992587	0.758093	0.421405	0.372872	0.626892	0.653992	0.779954	0.618648	4.7e-11	0.988462	0.995105	0.910599	0.652262	0.887251	0.999817	0.999988	0.90601	0.865405	11872.6	2.46e-70
6905	CACNA1F	778_at	778	7.16949	7.79535	-0.0137683	-0.0553523	-0.0316565	0.0551235	-0.984815	-0.068973	0.0300052	-0.00170389	-0.00271299	0.0757978	8.47126	-0.176584	-0.760861	-0.436992	0.423843	-2.7197	-0.66392	0.226504	-0.727866	-1.17204	1.3154	8.03e-11	0.860639	0.450765	0.664237	0.673728	0.00929353	0.510177	0.821849	0.470519	0.247435	0.195132	4.33e-10	0.999864	0.999674	0.996374	0.848691	0.0296637	0.999844	0.943813	0.999021	0.786972	0.960692	7299.42	1.94e-68	8.00174	8.58398	-0.00712975	-0.112651	-2.25e-05	0.277581	0.00162908	-0.0712394	-0.145957	-0.0541734	0.0562787	10.1536	-0.121563	-1.08335	-0.0148766	0.349596	0.354247	-1.39789	-0.901332	-0.899495	1.09928	5.66e-13	0.903813	0.284713	0.9882	0.728355	0.724892	0.169342	0.372452	0.373418	0.277787	1.31e-12	0.958243	0.481144	0.9962	0.859498	0.950479	0.999817	0.999988	0.649901	0.65037	14643.9	2.75e-72
6906	SLC30A3	7781_at	7781	9.56896	7.13059	-0.277953	-0.118336	-0.0920293	0.302435	1.42065	0.0844474	-0.309606	-0.00761442	-0.003192	-0.171721	6.01618	-2.76774	-1.2629	-0.986325	1.80544	3.04604	0.631112	-1.81457	-2.5254	-1.07063	-2.3137	3.1e-07	0.00820381	0.213222	0.329322	0.0777934	0.00389441	0.531205	0.0763544	0.0152015	0.290123	0.0253762	7.11e-07	0.999864	0.999674	0.988095	0.276365	0.0163401	0.999844	0.405029	0.829219	0.805074	0.960692	7841.28	3.96e-69	10.0506	7.77416	-0.0578783	0.310188	-0.00362089	1.09555	-0.00175865	0.00447964	-0.124112	0.0686288	0.119431	7.88242	-0.845897	2.55701	-2.04792	1.18271	-0.327806	0.0753478	-0.656975	0.976771	1.99964	7.14e-10	0.402311	0.0141834	0.0467293	0.243445	0.744656	0.940289	0.514712	0.334167	0.0519062	1.04e-09	0.674382	0.0967358	0.338452	0.488565	0.9548	0.999817	0.999988	0.618177	0.328689	16979.1	1.16e-73
6907	SLC30A4	7782_at	7782	3.61187	2.94918	-0.0635805	-0.0235007	0.0249446	0.151838	-0.211057	-0.00161167	0.0968313	-0.000653275	-0.00282953	0.0293301	2.95765	-0.752537	-0.298116	0.317776	1.07742	-0.537898	-0.0143169	0.674574	-0.257538	-1.12809	0.469731	0.00495406	0.455702	0.767006	0.752146	0.287117	0.593336	0.988641	0.503446	0.797955	0.265346	0.640848	0.00588526	0.999864	0.999674	0.99979	0.551702	0.683946	0.999844	0.800527	0.999021	0.796573	0.971056	1577.94	1.05e-53	6.17878	5.58163	0.0663389	0.0412665	-0.000305618	0.511476	0.00173681	0.0115506	0.12315	0.0543857	0.0696599	9.96205	1.70668	0.598808	-0.304269	0.971977	0.569865	0.34199	1.1475	1.36255	2.05306	1.01e-12	0.0951227	0.552455	0.762396	0.336518	0.571746	0.73403	0.257544	0.180145	0.0462064	2.21e-12	0.398026	0.71497	0.912408	0.579948	0.923351	0.999817	0.999988	0.475866	0.310696	19879.1	3.96e-75
6908	ZP2	7783_at	7783	5.49568	4.60982	0.0338188	0.00613921	0.124852	0.205742	-0.452678	-0.103685	0.229381	-0.000513829	-0.00180806	0.0278286	5.35636	0.463769	0.090231	1.8428	1.69146	-1.33668	-1.06716	1.85144	-0.234694	-0.835182	0.516376	2.89e-06	0.64508	0.92851	0.0720454	0.0977612	0.18814	0.291674	0.0707681	0.815526	0.40809	0.608156	5.51e-06	0.999864	0.999674	0.917697	0.311691	0.28008	0.999844	0.388966	0.999021	0.846972	0.971056	4904.06	1.31e-64	6.45894	8.16499	-0.111571	-0.194816	-0.00317911	-0.512328	0.00513639	-0.0527063	-0.129395	-0.0087289	0.163039	7.28042	-1.434	-1.4123	-1.58124	-0.486398	0.841957	-0.779622	-0.602349	-0.109255	2.40062	5.17e-09	0.158833	0.165085	0.12118	0.629165	0.404488	0.4399	0.550117	0.913511	0.0207837	6.98e-09	0.470283	0.353986	0.46765	0.79995	0.892878	0.999817	0.999988	0.967219	0.218899	5423.13	4.72e-63
6909	MAP3K12	7786_at	7786	7.52834	8.18438	-0.120517	-0.0663898	0.00752044	-0.163846	0.509823	-0.0801602	-0.321331	-0.000692809	0.00137834	-0.0112315	9.36609	-1.62771	-0.961016	0.109324	-1.32667	1.48267	-0.81256	-2.55442	-0.311662	0.627062	-0.205257	4.46e-12	0.110667	0.341752	0.913439	0.191406	0.14523	0.420809	0.0141427	0.756757	0.533832	0.83831	3.43e-11	0.999864	0.999674	0.99979	0.447802	0.228462	0.999844	0.211848	0.999021	0.886061	0.981563	8925.99	2.24e-70	8.46413	9.36308	-0.0263555	-0.0796933	-0.00134176	-0.499638	0.00214962	-0.0137346	-0.0336282	-0.015215	-0.114416	22.1959	-0.900575	-1.53595	-1.77427	-1.26111	0.936799	-0.540122	-0.416184	-0.506297	-4.47891	4.04e-25	0.37285	0.131904	0.0831257	0.214095	0.354114	0.59191	0.679353	0.615244	5.5e-05	1.72e-22	0.652863	0.312183	0.406934	0.454863	0.886811	0.999817	0.999988	0.816461	0.00825149	65808.9	2.91e-86
6910	CACNA1S	779_at	779	4.38722	5.86486	-0.0321465	-0.0987169	-0.0301173	0.0257923	-1.85067	-0.170822	0.0421096	-0.000111346	-0.0023356	0.0421638	6.37736	-0.412548	-1.35779	-0.416003	0.19844	-5.11406	-1.64533	0.318077	-0.0475942	-1.00963	0.73217	9.08e-08	0.681924	0.181396	0.679413	0.843607	6.49e-06	0.10697	0.751919	0.962253	0.318145	0.467915	2.31e-07	0.999864	0.999674	0.996374	0.934779	0.0010528	0.999844	0.913304	0.999021	0.814021	0.960692	2739.26	5.25e-59	6.4488	8.6272	-0.0883381	-0.209676	-0.00396563	-0.971967	-0.000899745	-0.0300059	-0.00186467	-0.048399	0.0283439	11.399	-1.68245	-2.25241	-2.92282	-1.36739	-0.218549	-0.657698	-0.0128626	-0.897666	0.618426	1.48e-14	0.0997588	0.0294755	0.00552004	0.178635	0.82804	0.514251	0.989797	0.374381	0.539569	4.78e-14	0.403122	0.139987	0.157225	0.41059	0.969911	0.999817	0.999988	0.650635	0.826947	11868.4	2.47e-70
6911	ZYX	7791_at	7791	8.70144	7.23352	-0.06028	-0.0141233	-0.090691	0.0765343	0.79135	0.138662	-0.154799	0.00542463	0.00531765	-0.0512188	9.22813	-0.907601	-0.227907	-1.46969	0.690837	2.56559	1.56692	-1.37183	2.7204	2.69691	-1.04348	6.92e-12	0.368992	0.820765	0.148701	0.493266	0.0137535	0.124239	0.177014	0.00927686	0.00985589	0.302379	5.07e-11	0.999864	0.999674	0.957487	0.725352	0.038878	0.999844	0.552958	0.78541	0.69619	0.960692	14818.8	2.94e-75	9.59149	9.9403	0.0286326	0.00831301	0.00116924	-0.950256	0.00110957	0.0907601	0.0597533	-0.0132529	-0.15379	12.2932	0.510413	0.0835844	0.806607	-1.25126	0.25226	1.862	0.385794	-0.230067	-3.14068	1.22e-15	0.612383	0.933776	0.424349	0.217629	0.802046	0.0694715	0.701559	0.819135	0.00305238	5.28e-15	0.807678	0.963472	0.743867	0.458519	0.96562	0.999817	0.999988	0.924935	0.0820208	23000.4	1.74e-76
6912	LUZP1	7798_at	7798	7.83634	6.69145	0.0131861	0.011808	-0.0446244	0.212513	-0.2535	-0.0540782	0.0505658	0.00024184	0.000777918	0.0234434	7.60908	0.176964	0.169842	-0.644589	1.70983	-0.732563	-0.544702	0.399427	0.108103	0.351665	0.425719	1.4e-09	0.860342	0.865906	0.522513	0.0942828	0.467678	0.588686	0.691495	0.914401	0.726754	0.672371	5.43e-09	0.999864	0.999674	0.988716	0.305731	0.571057	0.999844	0.890372	0.999021	0.932545	0.971056	9547.93	5.03e-71	9.32537	10.2371	0.0346111	-0.0219461	-0.000404121	-1.47072	0.00198106	-0.00418223	0.0628344	-0.0798121	0.00105726	15.29	0.745144	-0.266495	-0.336692	-2.33885	0.543949	-0.103624	0.489954	-1.67332	0.026076	5.86e-19	0.460253	0.791137	0.737993	0.0240785	0.589297	0.917952	0.626666	0.101553	0.979318	8.02e-18	0.714069	0.878983	0.902583	0.12971	0.925621	0.999817	0.999988	0.369483	0.993622	31710.7	1.8e-79
6913	PRDM2	7799_at	7799	5.75633	6.69284	0.00593053	-0.06209	-0.077453	-0.108223	-0.267037	0.0798488	0.0993951	-0.000247373	-0.000381872	-0.00135704	12.835	0.134226	-1.50614	-1.88679	-1.46846	-1.3014	1.35637	1.3241	-0.186482	-0.29113	-0.0415592	1.54e-16	0.893831	0.139118	0.0657427	0.149035	0.199838	0.181842	0.192252	0.852917	0.772308	0.967037	5.66e-15	0.999864	0.999674	0.917697	0.393819	0.292856	0.999844	0.573377	0.999021	0.942093	0.996341	14653.8	3.77e-75	8.24863	7.47705	0.0158877	0.0315772	-0.000423973	1.14992	0.0018881	-0.0124571	-0.0236327	0.0054265	-0.0482362	16.0588	0.491857	0.551389	-0.50794	2.62963	0.745485	-0.443832	-0.264987	0.1636	-1.71075	9.72e-20	0.625332	0.584232	0.614101	0.0118244	0.46005	0.659398	0.79229	0.870816	0.0943616	1.86e-18	0.814165	0.739391	0.847218	0.0855583	0.90326	0.999817	0.999988	0.949127	0.420436	51303.1	6.02e-84
6914	DDR1	780_at	780	8.81545	13.9324	-0.132266	0.0912725	-0.203529	-0.697743	-0.808979	-0.125069	0.415176	0.00112937	-0.00256668	-0.10622	8.29726	-0.929641	0.687553	-1.53969	-2.94009	-1.22434	-0.659756	1.71755	0.26439	-0.607663	-1.0102	1.42e-10	0.357587	0.495313	0.130738	0.00519445	0.227287	0.51282	0.0928515	0.792704	0.546509	0.317878	7.23e-10	0.999864	0.999674	0.938162	0.0585986	0.323922	0.999844	0.429872	0.999021	0.890074	0.960692	3316.59	7.6e-61	10.5035	12.7212	-0.111301	-0.335086	0.00657669	-1.01659	0.00641779	0.0338593	-0.174864	-0.0795633	-0.10144	9.90839	-1.24959	-2.12194	2.85742	-0.843066	0.918947	0.437496	-0.711055	-0.869897	-1.30471	1.19e-12	0.218233	0.0396661	0.0065665	0.403875	0.363269	0.663949	0.480904	0.389205	0.198959	2.57e-12	0.531081	0.1627	0.167221	0.638167	0.886811	0.999817	0.999988	0.661921	0.567001	10943.7	1.41e-69
6915	DNALI1	7802_at	7802	5.16144	6.49851	0.150904	0.0612466	0.0755046	-0.191602	-0.0807319	0.0713224	0.313854	-0.00102589	-0.0048297	0.0352894	6.173	1.69177	0.735906	0.911075	-1.28777	-0.194887	0.600114	2.07099	-0.383071	-1.82384	0.535324	1.82e-07	0.0977027	0.46566	0.367179	0.204502	0.846371	0.551483	0.0442068	0.703496	0.0749165	0.595099	4.35e-07	0.999864	0.999674	0.988095	0.463125	0.888997	0.999844	0.324392	0.999021	0.731291	0.969801	2891.91	1.58e-59	7.74303	10.2298	-0.0787965	-0.302536	0.000420018	-0.931108	-0.00277934	-0.0529317	-0.124944	-0.107054	-0.0277297	9.04292	-1.00402	-2.17431	0.20711	-0.876363	-0.451661	-0.776208	-0.576612	-1.32838	-0.404777	1.73e-11	0.321005	0.0352527	0.836905	0.385721	0.653791	0.441891	0.567219	0.191086	0.687655	3.09e-11	0.613958	0.153307	0.942447	0.623343	0.937146	0.999817	0.999988	0.486578	0.893333	7658.91	2.92e-66
6915	CTDNEP1	23399_at	23399	NA	NA	NA	NA	NA	NA	NA	NA	NA	NA	NA	NA	NA	NA	NA	NA	NA	NA	NA	NA	NA	NA	NA	NA	NA	NA	NA	NA	NA	NA	NA	NA	NA	NA	NA	NA	NA	NA	NA	NA	NA	NA	NA	NA	NA	NA	NA	8.66999	10.9902	-0.0234895	-0.121842	-0.0032231	-2.16913	-0.00582943	0.0617804	0.24256	-0.275902	-0.299664	12.5976	-0.388108	-1.13549	-2.06087	-2.64736	-1.2284	1.17478	1.45155	-4.43935	-5.67217	5.35e-16	0.699858	0.262481	0.0454202	0.0113059	0.226002	0.246573	0.153912	6.23e-05	1.11e-06	2.56e-15	0.857481	0.459962	0.334019	0.0833566	0.877264	0.999817	0.999988	0.0126845	0.000706256	16148.2	3.39e-73
6916	ATP13A2	23400_at	23400	NA	NA	NA	NA	NA	NA	NA	NA	NA	NA	NA	NA	NA	NA	NA	NA	NA	NA	NA	NA	NA	NA	NA	NA	NA	NA	NA	NA	NA	NA	NA	NA	NA	NA	NA	NA	NA	NA	NA	NA	NA	NA	NA	NA	NA	NA	NA	9.41728	9.57858	0.0752227	0.166519	-0.000261456	-2.24912	-0.00227475	-0.0706561	-0.0902112	0.0567888	-0.092228	10.9779	1.24269	1.55162	-0.167151	-2.74458	-0.479275	-1.34335	-0.539769	0.913614	-1.74547	4.96e-14	0.220741	0.12811	0.868037	0.0088164	0.634181	0.186232	0.592151	0.366034	0.088073	1.42e-13	0.533629	0.307037	0.953921	0.0723117	0.934301	0.999817	0.999988	0.643888	0.407021	19042.4	9.94e-75
6916	PTP4A1	7803_at	7803	4.9751	4.08719	0.00773598	0.0762866	-0.0194937	0.0684023	0.337308	-0.067752	-0.055103	0.000850853	0.00476028	0.0118877	4.95746	0.110741	1.17041	-0.300349	0.58703	1.03972	-0.727916	-0.464277	0.405683	2.29535	0.230262	1.09e-05	0.912321	0.248082	0.765314	0.560159	0.304105	0.470489	0.64472	0.686925	0.0264963	0.818946	1.88e-05	0.999864	0.999674	0.99979	0.775068	0.407459	0.999844	0.868471	0.999021	0.69619	0.979693	4379.3	1.61e-63	8.533	5.18611	0.0444429	0.301378	-0.00104128	3.07218	-0.00572134	-0.0708213	-0.302079	0.0666668	-0.087389	4.80757	0.593857	2.27142	-0.538448	3.03231	-0.975018	-1.0891	-1.46195	0.867509	-1.33774	1.91e-05	0.555731	0.0282038	0.593055	0.0041095	0.335026	0.282197	0.151053	0.390497	0.188041	2.13e-05	0.772629	0.137413	0.83752	0.0463669	0.886811	0.999817	0.999988	0.662948	0.555109	10232.8	5.92e-69
6917	LRP8	7804_at	7804	4.60351	5.487	0.00803416	-0.108242	0.0413724	-0.198077	0.443108	-0.0201903	-0.103383	-0.00138948	0.0010521	0.081438	5.63621	0.0973981	-1.40639	0.539834	-1.4396	1.15669	-0.183705	-0.737683	-0.561051	0.429627	1.33588	1.12e-06	0.922849	0.166573	0.592011	0.156998	0.25359	0.855082	0.464591	0.577586	0.669546	0.188399	2.3e-06	0.999864	0.999674	0.992221	0.404976	0.353399	0.999844	0.780954	0.999021	0.919164	0.960692	2689.55	7.88e-59	8.5563	8.82617	-0.0258985	0.0954727	-0.00355661	-1.04261	0.000613651	0.0497593	-0.370112	-0.0800226	-0.198051	7.60345	-0.321594	0.668681	-1.70909	-0.956322	0.097183	0.711104	-1.66456	-0.967678	-2.81738	1.78e-09	0.749324	0.507286	0.0946705	0.344276	0.923034	0.480874	0.103299	0.338637	0.00729535	2.51e-09	0.882745	0.678789	0.426226	0.587417	0.986788	0.999817	0.999988	0.622023	0.126092	8882.61	1.22e-67
6918	LAPTM5	7805_at	7805	6.54621	4.17377	-0.0325949	0.0552137	-0.289349	0.269126	0.323743	0.0193763	-0.131554	0.00448857	0.011412	-0.0473667	1.73541	-0.159949	0.290387	-1.52824	0.791743	0.342079	0.0713623	-0.379965	0.733634	1.88633	-0.314511	0.0896098	0.873647	0.772873	0.133551	0.432723	0.733906	0.94343	0.705784	0.467031	0.0658052	0.754607	0.0949391	0.999864	0.999674	0.93966	0.682822	0.800259	0.999844	0.895243	0.999021	0.72031	0.978442	891.461	3.17e-48	9.16922	12.3992	0.117044	-0.268788	0.00205865	-2.42812	-0.0403681	-0.191281	0.339213	-0.26603	0.041168	4.73479	0.644246	-0.834489	0.438512	-0.987235	-2.83386	-1.21171	0.676253	-1.426	0.259596	2.42e-05	0.522851	0.408635	0.663219	0.329071	0.00698677	0.232263	0.502515	0.161116	0.796419	2.68e-05	0.75347	0.598666	0.870886	0.572529	0.876285	0.999817	0.999988	0.451284	0.935151	2006.23	8.12e-54
6919	CACNA2D1	781_at	781	3.25263	1.80707	-0.0166175	-0.1109	-0.0204739	0.152976	0.750393	-0.164742	0.00896969	-0.000819807	-0.00268433	0.0843859	1.84356	-0.200081	-1.43111	-0.265327	1.10424	1.94547	-1.48872	0.0635664	-0.32877	-1.08868	1.37481	0.0719323	0.842331	0.159406	0.791987	0.275443	0.0580705	0.143636	0.949601	0.743876	0.282173	0.176095	0.0767332	0.999864	0.999674	0.99979	0.541825	0.112599	0.999844	0.983651	0.999021	0.802705	0.960692	1325.57	4.96e-52	9.71568	7.8703	0.0533632	0.202917	-0.00140781	1.15693	-0.00212938	-0.037561	0.123729	0.113695	0.12747	10.5287	1.02901	2.207	-1.05055	1.64789	-0.523678	-0.833564	0.864134	2.13503	2.81592	1.85e-13	0.309252	0.0327227	0.299356	0.106691	0.603201	0.40915	0.392327	0.0385194	0.00732327	4.69e-13	0.604149	0.147487	0.655768	0.303714	0.927983	0.999817	0.999988	0.253184	0.126314	27615.6	3.47e-78
6920	EVI5	7813_at	7813	3.92028	5.22345	-0.0725261	0.106542	-0.00974819	-0.260994	0.58098	-0.0994121	-0.132337	-0.00452495	0.00232978	-0.0447228	4.8873	-0.800872	1.26092	-0.11586	-1.72781	1.38142	-0.823901	-0.860122	-1.66427	0.866579	-0.668236	1.37e-05	0.427474	0.213928	0.908286	0.0909771	0.174067	0.414403	0.394346	0.103107	0.390835	0.507445	2.33e-05	0.999864	0.999674	0.99979	0.300365	0.264143	0.999844	0.741929	0.999021	0.843048	0.960692	1618.93	5.97e-54	7.31068	7.53495	0.076606	-0.00374458	0.00116106	-0.314476	-0.00182225	0.0137529	-0.0507338	-0.223032	-0.301004	8.07622	1.18355	-0.0326312	0.694179	-0.358887	-0.359059	0.244536	-0.283892	-3.35564	-5.32758	3.8e-10	0.243119	0.97412	0.491317	0.721442	0.721315	0.807983	0.777861	0.00166751	3.47e-06	5.71e-10	0.553298	0.984777	0.782349	0.855257	0.950385	0.999817	0.999988	0.073234	0.00154225	10040	8.89e-69
6921	DAP3	7818_at	7818	4.50309	2.17453	0.0438001	0.00986178	0.0766156	0.223294	1.07327	-0.0265653	-0.0580331	0.00116344	-0.000636211	-0.0228193	2.71398	0.645169	0.155688	1.21466	1.97185	3.40411	-0.293685	-0.503136	0.570802	-0.315664	-0.454813	0.00943197	0.52214	0.876985	0.230919	0.0548806	0.00141787	0.770368	0.617358	0.571014	0.753738	0.651461	0.0108873	0.999864	0.999674	0.988095	0.230284	0.00869121	0.999844	0.85631	0.999021	0.93942	0.971056	3800.26	3.72e-62	9.36564	7.15492	0.0800769	0.253403	0.00171652	0.952264	-0.00407102	-0.0186929	0.0909473	0.0310287	-0.037614	10.5265	1.69818	3.03106	1.40871	1.4917	-1.10107	-0.456224	0.698553	0.640804	-0.913821	1.86e-13	0.0967275	0.00412348	0.16614	0.143106	0.277015	0.650534	0.488607	0.525063	0.365926	4.72e-13	0.399817	0.0535685	0.525832	0.360804	0.880193	0.999817	0.999988	0.759591	0.720894	31035.7	2.85e-79
6921	COTL1	23406_at	23406	NA	NA	NA	NA	NA	NA	NA	NA	NA	NA	NA	NA	NA	NA	NA	NA	NA	NA	NA	NA	NA	NA	NA	NA	NA	NA	NA	NA	NA	NA	NA	NA	NA	NA	NA	NA	NA	NA	NA	NA	NA	NA	NA	NA	NA	NA	NA	8.60826	10.1855	0.0645645	-0.141831	0.00576344	-1.75465	-0.0131226	-0.0451802	-0.0447417	-0.0733685	-0.186255	6.92392	0.632644	-0.783867	2.18546	-1.27	-1.63991	-0.509495	-0.158786	-0.7001	-2.09078	1.69e-08	0.530329	0.437431	0.0343705	0.210941	0.108348	0.61302	0.874584	0.48765	0.0425168	2.2e-08	0.758324	0.622264	0.299923	0.451478	0.876285	0.999817	0.999988	0.736164	0.300629	5600.34	2.37e-63
6922	SIRT5	23408_at	23408	NA	NA	NA	NA	NA	NA	NA	NA	NA	NA	NA	NA	NA	NA	NA	NA	NA	NA	NA	NA	NA	NA	NA	NA	NA	NA	NA	NA	NA	NA	NA	NA	NA	NA	NA	NA	NA	NA	NA	NA	NA	NA	NA	NA	NA	NA	NA	7.29383	8.07926	-0.0340399	-0.146944	-0.00153456	0.396872	0.00667473	0.032617	-0.115201	-0.0497381	0.0113101	11.9095	-0.72328	-1.76108	-1.26182	0.622897	1.80879	0.797605	-0.88656	-1.02918	0.275308	3.52e-15	0.473439	0.0853626	0.213841	0.536654	0.0775065	0.429499	0.380266	0.30917	0.784403	1.33e-14	0.723543	0.247576	0.579053	0.738093	0.876285	0.999817	0.999988	0.598301	0.931721	18896.4	1.17e-74
6922	CACNB1	782_at	782	6.36873	6.34225	-0.131272	-0.129422	-0.0105317	0.0474598	-0.235389	-0.033708	-0.169111	-0.000393541	0.00035512	0.0186059	6.81276	-1.66421	-1.75851	-0.143706	0.360713	-0.64257	-0.320729	-1.26189	-0.166176	0.151649	0.319169	2.07e-08	0.103117	0.085556	0.886383	0.720026	0.52381	0.749922	0.213583	0.868773	0.880151	0.751096	6.11e-08	0.999864	0.999674	0.99979	0.873077	0.623135	0.999844	0.597711	0.999021	0.971478	0.978442	5628.16	6.18e-66	7.80648	8.48824	-0.080099	-0.0144732	-0.00273641	-0.729985	0.00120388	-0.021963	-0.154377	0.0755063	0.0277433	9.8539	-1.34033	-0.136602	-1.772	-0.902291	0.256924	-0.422963	-0.935622	1.23042	0.531837	1.4e-12	0.187203	0.891985	0.0835076	0.371948	0.798468	0.674438	0.354712	0.225254	0.597587	2.99e-12	0.498183	0.938443	0.407501	0.610899	0.965072	0.999817	0.999988	0.523829	0.856235	13425.4	1.77e-71
6923	CACNB2	783_at	783	6.49463	5.72064	-0.0944305	0.115333	0.0465498	-0.157944	2.51641	-0.0733629	-0.632131	-0.00694914	0.00203818	-0.137778	4.13599	-0.805759	1.05474	0.427515	-0.80797	4.6235	-0.469825	-3.17475	-1.97499	0.585816	-1.59076	0.000154959	0.424679	0.297252	0.671072	0.423418	3.26e-05	0.640781	0.00272561	0.0545116	0.560967	0.118764	0.0002224	0.999864	0.999674	0.996374	0.675369	0.00154665	0.999844	0.118308	0.999021	0.894914	0.960692	2655.28	1.05e-58	8.72758	2.92258	0.279491	0.529595	-0.00180585	4.59422	-0.00426091	0.0124884	0.270201	0.216957	0.115063	2.24129	3.08955	3.302	-0.772513	3.75134	-0.60071	0.158876	1.0818	2.33553	1.45713	0.0302435	0.0035144	0.00194247	0.444052	0.000523371	0.551199	0.874514	0.285395	0.0242685	0.152372	0.0310774	0.266367	0.0371006	0.755795	0.0148242	0.918876	0.999817	0.999988	0.212926	0.509371	7328.54	7.51e-66
6923	SIRT4	23409_at	23409	NA	NA	NA	NA	NA	NA	NA	NA	NA	NA	NA	NA	NA	NA	NA	NA	NA	NA	NA	NA	NA	NA	NA	NA	NA	NA	NA	NA	NA	NA	NA	NA	NA	NA	NA	NA	NA	NA	NA	NA	NA	NA	NA	NA	NA	NA	NA	5.36365	4.90111	0.128922	0.0558999	3.93e-05	-0.0273117	0.00115294	0.071638	0.157907	0.00138327	0.0328264	5.35505	2.03044	0.496572	0.0239692	-0.0317732	0.231583	1.29847	0.900736	0.0212156	0.592273	3.17e-06	0.0485492	0.62203	0.980988	0.9748	0.817964	0.201072	0.372765	0.983172	0.556781	3.64e-06	0.338147	0.765593	0.993314	0.988204	0.96766	0.999817	0.999988	0.993092	0.835642	5614.44	2.25e-63
6924	BTG2	7832_at	7832	6.70394	7.90205	0.106546	0.320454	-0.208383	-0.369727	0.380257	0.166588	-0.115482	0.00928086	0.01157	-0.0170758	3.27074	0.520479	1.67776	-1.09563	-1.08279	0.39998	0.610765	-0.332037	1.51005	1.9038	-0.11287	0.00207891	0.605317	0.100426	0.27915	0.284752	0.691091	0.544471	0.741425	0.138119	0.0634346	0.910643	0.0025715	0.999864	0.999674	0.988095	0.549087	0.766503	0.999844	0.909444	0.999021	0.72031	0.995896	927.088	1.34e-48	8.06039	10.473	-0.286448	-0.295515	-0.000198758	-0.863171	0.000984387	0.0166721	0.192548	0.00122697	0.145736	8.14278	-3.21027	-1.86802	-0.0862017	-0.714562	0.140701	0.215036	0.781568	0.013391	1.87111	3.06e-10	0.00251505	0.0686094	0.931708	0.478756	0.888766	0.83076	0.438767	0.989378	0.0681706	4.65e-10	0.266367	0.219742	0.97652	0.698464	0.979699	0.999817	0.999988	0.99566	0.367391	6421.75	1.27e-64
6924	SIRT3	23410_at	23410	NA	NA	NA	NA	NA	NA	NA	NA	NA	NA	NA	NA	NA	NA	NA	NA	NA	NA	NA	NA	NA	NA	NA	NA	NA	NA	NA	NA	NA	NA	NA	NA	NA	NA	NA	NA	NA	NA	NA	NA	NA	NA	NA	NA	NA	NA	NA	8.94544	8.94751	0.000200893	-0.00413318	0.000837796	-0.179504	0.00113447	-0.0198405	-0.00922899	0.111787	0.0916665	18.415	0.00595977	-0.0691603	0.961833	-0.393358	0.429233	-0.677397	-0.0991636	3.22954	3.11538	5.71e-22	0.995272	0.945184	0.341531	0.696006	0.669905	0.501796	0.921471	0.00238285	0.00327334	3.26e-20	0.998442	0.969695	0.688572	0.840012	0.943021	0.999817	0.999988	0.0861285	0.0848309	55405.7	1.16e-84
6925	PXDN	7837_at	7837	5.15987	5.41228	-0.0927845	-0.0687889	0.0204217	-0.0225327	-0.311408	0.0682976	0.0625479	0.00304293	0.0013399	-0.0187468	6.20682	-1.2558	-0.997847	0.297494	-0.182834	-0.907553	0.693775	0.498275	1.37176	0.610863	-0.343325	1.62e-07	0.21576	0.323764	0.767478	0.855761	0.369018	0.49144	0.620751	0.177035	0.544407	0.732976	3.92e-07	0.999864	0.999674	0.99979	0.940326	0.474864	0.999844	0.858073	0.999021	0.888746	0.978442	4210.84	3.83e-63	7.33213	9.1505	-0.167327	-0.136476	-0.000354509	-1.77316	0.00790872	0.0777781	-0.0389556	0.016532	-0.085699	10.5787	-2.78836	-1.28276	-0.228616	-2.18262	1.68083	1.49165	-0.235118	0.268284	-1.63604	1.6e-13	0.0078699	0.206474	0.820255	0.0345936	0.100074	0.14312	0.815237	0.789769	0.109158	4.11e-13	0.266367	0.39916	0.93612	0.158252	0.876285	0.999817	0.999988	0.910452	0.44498	11748	3.08e-70
6925	SIRT1	23411_at	23411	NA	NA	NA	NA	NA	NA	NA	NA	NA	NA	NA	NA	NA	NA	NA	NA	NA	NA	NA	NA	NA	NA	NA	NA	NA	NA	NA	NA	NA	NA	NA	NA	NA	NA	NA	NA	NA	NA	NA	NA	NA	NA	NA	NA	NA	NA	NA	8.52311	9.42642	0.0498458	0.0166377	0.00222346	-2.26892	-0.00149805	0.0773357	0.340708	-0.10242	-0.0494425	9.09698	0.693385	0.130541	1.19693	-2.33137	-0.265771	1.23809	1.71657	-1.38745	-0.787917	1.46e-11	0.49181	0.89675	0.237915	0.0245077	0.79169	0.222427	0.0932818	0.172482	0.435083	2.64e-11	0.734622	0.941516	0.601249	0.130921	0.964381	0.999817	0.999988	0.466053	0.771772	11060.9	1.12e-69
6926	COMMD3	23412_at	23412	NA	NA	NA	NA	NA	NA	NA	NA	NA	NA	NA	NA	NA	NA	NA	NA	NA	NA	NA	NA	NA	NA	NA	NA	NA	NA	NA	NA	NA	NA	NA	NA	NA	NA	NA	NA	NA	NA	NA	NA	NA	NA	NA	NA	NA	NA	NA	9.07998	5.96091	0.153019	0.345727	0.00331491	1.19291	-0.00493121	0.0315773	-0.0399427	0.11968	0.0216349	8.18127	3.02726	3.85783	2.53788	1.74325	-1.24421	0.718957	-0.286202	2.30574	0.490336	2.7e-10	0.00416635	0.000379714	0.0148727	0.0884648	0.220189	0.476071	0.776103	0.0260311	0.626398	4.13e-10	0.266367	0.0184193	0.223487	0.273483	0.876285	0.999817	0.999988	0.217666	0.868705	25387.8	2.1e-77
6926	CACNB3	784_at	784	8.46438	7.78865	-0.118362	-0.0418695	0.00435029	0.0193615	1.05112	0.0309854	-0.440853	-0.0061471	0.00200713	-0.108784	6.39684	-1.14729	-0.434969	0.0453857	0.112512	2.19385	0.225416	-2.51515	-1.98459	0.655333	-1.42678	8.5e-08	0.257411	0.665693	0.964004	0.910925	0.033527	0.822691	0.0155924	0.0533944	0.515637	0.160644	2.18e-07	0.999864	0.999674	0.99979	0.964104	0.0748537	0.999844	0.220193	0.999021	0.879659	0.960692	5812.45	3.03e-66	9.69574	8.57397	0.0730756	0.342863	-0.00619373	-1.15571	-0.0043217	-0.0343791	0.0253094	-0.0204209	0.0448678	9.15533	1.12476	2.97655	-3.68923	-1.31396	-0.848354	-0.608986	0.141092	-0.306088	0.791146	1.21e-11	0.266954	0.00477911	0.000630032	0.195853	0.400957	0.54575	0.888459	0.76102	0.433218	2.23e-11	0.572541	0.0571256	0.0779789	0.433021	0.892878	0.999817	0.999988	0.896779	0.771204	17524.9	5.88e-74
6927	ALMS1	7840_at	7840	5.27355	5.20321	0.111985	0.0228488	-0.0179978	0.0213373	-0.196257	0.0440664	0.162987	0.00182026	-0.000453961	-0.0157597	5.65573	1.4366	0.31415	-0.248504	0.164101	-0.542122	0.424277	1.23066	0.777768	-0.196164	-0.273561	1.05e-06	0.157847	0.754879	0.804891	0.870397	0.590447	0.673414	0.224933	0.440833	0.845378	0.785691	2.17e-06	0.999864	0.999674	0.99979	0.946921	0.681457	0.999844	0.609041	0.999021	0.96244	0.978442	3951.36	1.57e-62	6.59757	6.7904	-0.112583	0.00648695	0.0015973	-0.589288	0.00207906	-0.00741744	-0.064964	0.0672118	-0.035949	8.70714	-2.08089	0.0676274	1.14251	-0.804545	0.490092	-0.157781	-0.434892	1.20978	-0.761197	5e-11	0.0434586	0.946397	0.25959	0.425525	0.626569	0.875371	0.665824	0.232998	0.450709	8.38e-11	0.330781	0.970588	0.621001	0.655566	0.933889	0.999817	0.999988	0.53265	0.779372	11700	3.36e-70
6927	NCS1	23413_at	23413	NA	NA	NA	NA	NA	NA	NA	NA	NA	NA	NA	NA	NA	NA	NA	NA	NA	NA	NA	NA	NA	NA	NA	NA	NA	NA	NA	NA	NA	NA	NA	NA	NA	NA	NA	NA	NA	NA	NA	NA	NA	NA	NA	NA	NA	NA	NA	9.531	12.3683	-0.0401026	-0.155914	-0.00371057	-3.07922	0.00344115	-0.051834	0.109561	0.0923328	-0.0144265	14.1293	-0.660353	-1.44809	-2.36451	-3.74535	0.722675	-0.982301	0.653422	1.48062	-0.272144	9.97e-18	0.512563	0.154872	0.0226567	0.000532846	0.473807	0.331467	0.516977	0.146025	0.786819	8.18e-17	0.74795	0.340935	0.258581	0.0148971	0.904899	0.999817	0.999988	0.432819	0.93235	19380.6	6.82e-75
6928	ZFPM2	23414_at	23414	NA	NA	NA	NA	NA	NA	NA	NA	NA	NA	NA	NA	NA	NA	NA	NA	NA	NA	NA	NA	NA	NA	NA	NA	NA	NA	NA	NA	NA	NA	NA	NA	NA	NA	NA	NA	NA	NA	NA	NA	NA	NA	NA	NA	NA	NA	NA	8.71931	2.36875	0.339047	0.661933	0.00268044	3.4228	-0.00622984	0.103598	0.500969	0.107857	0.0217451	1.70474	3.51718	3.87307	1.07606	2.62279	-0.824227	1.23683	1.88226	1.0896	0.258423	0.0954867	0.00104605	0.000362572	0.287924	0.0120301	0.414377	0.222888	0.0666054	0.281979	0.797318	0.0971759	0.266367	0.0184193	0.646126	0.0864151	0.89403	0.999817	0.999988	0.576608	0.93541	6440.11	1.19e-64
6928	MOGS	7841_at	7841	7.93787	9.38347	0.0020275	0.0160132	-0.00531055	-0.162624	-0.567279	-0.023778	-0.0179989	7.79e-05	0.000979522	0.0111162	14.3915	0.0366996	0.310655	-0.103462	-1.76475	-2.21103	-0.32303	-0.191759	0.0469779	0.597228	0.272264	2.52e-18	0.970889	0.757517	0.918063	0.0844877	0.0322323	0.74819	0.848806	0.962742	0.553391	0.786682	2.45e-16	0.999864	0.999674	0.99979	0.288309	0.0727274	0.999844	0.950854	0.999021	0.891204	0.978442	17821.9	4.91e-77	7.45187	6.36604	0.0676169	0.135268	0.00219579	-0.0144299	0.00235258	0.0159451	0.0591606	0.115384	-0.0229807	9.84589	1.50743	1.70092	1.89438	-0.0237625	0.668899	0.409105	0.47769	2.50502	-0.58692	1.44e-12	0.139042	0.0962082	0.0649386	0.981152	0.507149	0.684501	0.635299	0.0161285	0.560338	3.06e-12	0.451193	0.263727	0.378259	0.991543	0.910429	0.999817	0.999988	0.183598	0.836982	21713.2	5.98e-76
6929	RNF103	7844_at	7844	8.38015	6.85247	-0.0546322	-0.00908065	-0.051112	0.00643868	1.74444	0.0105664	0.00250514	0.00073186	0.0016356	-0.0309834	6.30318	-0.593087	-0.105654	-0.597219	0.0419049	4.07777	0.086092	0.0160071	0.26463	0.598099	-0.455125	1.17e-07	0.556134	0.916333	0.553397	0.966762	0.000185938	0.931781	0.987301	0.79252	0.552815	0.651239	2.9e-07	0.999864	0.999674	0.992221	0.985449	0.00294437	0.999844	0.996272	0.999021	0.891204	0.971056	7146.01	3.11e-68	9.62931	8.09831	0.0659432	0.10325	0.00237706	1.34703	-0.00332964	0.0105928	-0.0335629	0.0104631	0.00275786	18.7511	2.20089	1.94368	3.07019	3.32088	-1.4173	0.406879	-0.405714	0.340073	0.105447	2.86e-22	0.0331832	0.0585216	0.003706	0.00184111	0.163629	0.686123	0.686972	0.735463	0.916513	1.94e-20	0.310177	0.20155	0.136613	0.0290566	0.876285	0.999817	0.999988	0.882314	0.976215	81258.1	3.18e-88
6929	KCNH4	23415_at	23415	NA	NA	NA	NA	NA	NA	NA	NA	NA	NA	NA	NA	NA	NA	NA	NA	NA	NA	NA	NA	NA	NA	NA	NA	NA	NA	NA	NA	NA	NA	NA	NA	NA	NA	NA	NA	NA	NA	NA	NA	NA	NA	NA	NA	NA	NA	NA	6.61016	8.33918	-0.09841	-0.214902	-0.00154277	-0.640849	0.00628389	0.0900861	0.0899554	-0.0220599	0.101492	8.14811	-1.38601	-1.70717	-0.840866	-0.666702	1.12874	1.4602	0.458869	-0.302563	1.63755	3.01e-10	0.172916	0.0950308	0.405092	0.508538	0.265291	0.151532	0.648648	0.763687	0.108842	4.58e-10	0.484079	0.262323	0.731588	0.718619	0.878827	0.999817	0.999988	0.897905	0.444742	6819.91	3.5e-65
6930	PAX8	7849_at	7849	6.87161	6.47572	0.0472198	0.00648292	0.0884759	0.217181	-1.19659	-0.133223	0.207082	0.00176363	-0.00328303	0.0449582	7.37287	0.634498	0.0933633	1.27959	1.74955	-3.46217	-1.34355	1.63779	0.789324	-1.48595	0.817422	3.11e-09	0.529014	0.926035	0.20734	0.0871101	0.00119766	0.185926	0.108539	0.434121	0.144363	0.418055	1.11e-08	0.999864	0.999674	0.988095	0.293144	0.00777024	0.999844	0.458719	0.999021	0.755244	0.960692	7361.5	1.61e-68	7.66721	8.61873	-0.0351141	-0.101265	-0.00126033	-0.522365	0.00413193	-0.013851	0.0877178	0.0450555	0.0700702	18.4045	-1.08083	-1.7581	-1.50126	-1.18767	1.62205	-0.490662	0.977904	1.35054	2.47083	5.83e-22	0.285821	0.0858748	0.140623	0.241507	0.112131	0.626169	0.333612	0.183934	0.0175365	3.31e-20	0.586918	0.248369	0.495484	0.486827	0.876285	0.999817	0.999988	0.479749	0.203715	43818	1.76e-82
6930	KCNH3	23416_at	23416	NA	NA	NA	NA	NA	NA	NA	NA	NA	NA	NA	NA	NA	NA	NA	NA	NA	NA	NA	NA	NA	NA	NA	NA	NA	NA	NA	NA	NA	NA	NA	NA	NA	NA	NA	NA	NA	NA	NA	NA	NA	NA	NA	NA	NA	NA	NA	9.38558	10.7151	0.0280467	0.0539543	-0.00314781	-2.81844	0.00266962	0.0195325	0.163506	-0.0200692	-0.092036	12.8836	0.486089	0.527433	-2.11124	-3.60819	0.59009	0.389598	1.02636	-0.338726	-1.82737	2.49e-16	0.629381	0.600615	0.040625	0.00080099	0.558231	0.698764	0.310481	0.736471	0.074616	1.32e-15	0.815839	0.751057	0.318237	0.018165	0.920814	0.999817	0.999988	0.882798	0.379878	20817.9	1.47e-75
6931	CACNB4	785_at	785	6.96708	12.6771	0.201704	-0.0885716	0.202463	-0.906386	-0.162389	-0.210715	-0.828772	-0.000267241	0.00101925	0.0755895	4.3567	0.818106	-0.385025	0.883853	-2.20397	-0.141823	-0.641443	-1.97852	-0.0361026	0.139251	0.414847	7.7e-05	0.417668	0.702059	0.38154	0.0327589	0.887862	0.524535	0.0540988	0.971362	0.889882	0.680253	0.000115884	0.999864	0.999674	0.988095	0.17363	0.920099	0.999844	0.350893	0.999021	0.973585	0.971056	690.087	8.98e-46	8.41978	4.83409	0.17742	0.451941	-0.00439085	1.71206	-0.00520522	-0.0247791	0.171401	0.223016	0.2001	4.80683	2.54297	3.65366	-2.43548	1.81261	-0.951509	-0.408743	0.889785	3.11286	3.28565	1.91e-05	0.0146864	0.000700247	0.0191091	0.0769035	0.346684	0.684765	0.378551	0.0032961	0.00203448	2.13e-05	0.272283	0.0242836	0.244527	0.252744	0.886811	0.999817	0.999988	0.0976814	0.0665836	11464.6	5.19e-70
6931	MLYCD	23417_at	23417	NA	NA	NA	NA	NA	NA	NA	NA	NA	NA	NA	NA	NA	NA	NA	NA	NA	NA	NA	NA	NA	NA	NA	NA	NA	NA	NA	NA	NA	NA	NA	NA	NA	NA	NA	NA	NA	NA	NA	NA	NA	NA	NA	NA	NA	NA	NA	7.39962	8.36686	-0.0406534	-0.106114	-0.000785777	-0.544825	0.00100402	0.0527115	-0.13703	0.0642332	0.0662402	15.9265	-1.11545	-1.64222	-0.834352	-1.10423	0.351345	1.6645	-1.36176	1.71632	2.08214	1.32e-19	0.270876	0.107866	0.408712	0.275659	0.727052	0.103311	0.180392	0.0933281	0.0433381	2.38e-18	0.576085	0.279175	0.734006	0.523968	0.950488	0.999817	0.999988	0.357924	0.303337	32431	1.11e-79
6932	IL1R2	7850_at	7850	5.22363	4.93643	-0.0473149	0.00438659	0.0595079	0.157177	-0.913797	0.173966	0.23479	0.000582988	0.000201277	0.00629055	4.45717	-0.504199	0.0500992	0.682526	1.00413	-2.09677	1.39135	1.47263	0.206921	0.0722475	0.0907036	5.58e-05	0.616616	0.960268	0.498454	0.32076	0.0417473	0.171057	0.14791	0.837018	0.94273	0.928136	8.57e-05	0.999864	0.999674	0.988095	0.585887	0.0884273	0.999844	0.511298	0.999021	0.984338	0.996341	2675.79	8.83e-59	6.0906	16.1244	-0.417532	-1.10518	-0.00406405	-4.59818	0.0063215	-0.22797	-0.254957	-0.277304	-0.187901	6.34408	-2.36794	-3.53527	-0.891943	-1.92626	0.457232	-1.48794	-0.523698	-1.53152	-1.2208	1.17e-07	0.0224724	0.000992223	0.377407	0.0607245	0.649815	0.144093	0.603188	0.132994	0.228839	1.45e-07	0.287997	0.0276049	0.713032	0.220348	0.936416	0.999817	0.999988	0.414686	0.602001	940.939	8.43e-47
6932	CRB1	23418_at	23418	NA	NA	NA	NA	NA	NA	NA	NA	NA	NA	NA	NA	NA	NA	NA	NA	NA	NA	NA	NA	NA	NA	NA	NA	NA	NA	NA	NA	NA	NA	NA	NA	NA	NA	NA	NA	NA	NA	NA	NA	NA	NA	NA	NA	NA	NA	NA	7.15331	10.0185	-0.114555	-0.238791	0.00478416	-2.98686	0.00208064	-0.0822199	-0.0722524	-0.226212	-0.0674596	7.01923	-1.15691	-1.36022	1.86976	-2.22816	0.267989	-0.955622	-0.264283	-2.22477	-0.780481	1.23e-08	0.253721	0.180877	0.0683617	0.0311722	0.789994	0.344625	0.792829	0.0314163	0.439399	1.62e-08	0.562156	0.371849	0.383558	0.149929	0.963747	0.999817	0.999988	0.233643	0.774238	4108.88	1.79e-60
6933	CXCR4	7852_at	7852	4.87584	3.91307	-0.0583687	-0.0167059	-0.12133	0.147373	-0.380916	-0.214235	0.0830091	0.00577157	0.00574139	0.00436067	2.2368	-0.393774	-0.120792	-0.881001	0.59605	-0.55334	-1.08474	0.329612	1.29688	1.3047	0.0398063	0.0303722	0.695634	0.904401	0.383064	0.554171	0.582808	0.283896	0.743244	0.201375	0.198723	0.968426	0.0333649	0.999864	0.999674	0.988095	0.770276	0.674385	0.999844	0.909965	0.999021	0.776129	0.996341	934.678	1.12e-48	6.86841	6.58313	-0.221863	-0.0959875	0.00311491	1.43688	0.00248941	0.0814343	-0.0901601	-0.0664581	0.0146573	3.92188	-1.9052	-0.46492	1.03514	0.911431	0.27264	0.804803	-0.280417	-0.555763	0.144193	0.000312556	0.0634805	0.644343	0.306413	0.367169	0.78644	0.425378	0.780507	0.581264	0.886024	0.000336213	0.355964	0.780785	0.662387	0.6073	0.963125	0.999817	0.999988	0.796241	0.964732	2737.58	1.06e-56
6934	FZD5	7855_at	7855	2.7898	2.47421	-0.0354754	0.132814	0.0461597	0.0657388	-0.200905	0.042969	0.270548	0.00158273	-0.00150427	-0.0184018	2.81403	-0.476186	1.91071	0.666889	0.529017	-0.58068	0.432884	2.13749	0.707616	-0.680145	-0.334227	0.0072666	0.636278	0.0625167	0.508296	0.59943	0.564394	0.667196	0.0381056	0.482884	0.499946	0.739783	0.00849326	0.999864	0.999674	0.988095	0.799521	0.658319	0.999844	0.307063	0.999021	0.875183	0.978442	1211.47	3.63e-51	5.9443	6.62927	-0.0434112	-0.176565	0.000583577	0.658679	0.00250247	0.0300752	0.191991	0.0275983	0.0771503	8.49066	-0.801444	-1.83858	0.416932	0.89824	0.589218	0.639006	1.28376	0.496179	1.63171	9.98e-11	0.427298	0.0729162	0.67881	0.374079	0.55881	0.526221	0.206125	0.622305	0.110071	1.61e-10	0.692232	0.227135	0.877478	0.612794	0.920814	0.999817	0.999988	0.821135	0.446627	9475.33	3.07e-68
6935	SCG2	7857_at	7857	8.35879	2.93282	-0.0694632	-0.018665	0.116432	0.632135	1.77052	0.220141	-0.601111	0.00169959	-0.000936934	-0.0303882	1.63924	-0.458215	-0.13196	0.826661	2.4999	2.51484	1.08989	-2.33388	0.373422	-0.208184	-0.271238	0.108236	0.649035	0.895613	0.412853	0.0161912	0.0156044	0.281647	0.0241933	0.710613	0.836038	0.787466	0.114065	0.999864	0.999674	0.988095	0.112842	0.0424624	0.999844	0.265227	0.999021	0.959185	0.978442	2627.9	1.32e-58	10.2824	1.96239	0.358024	1.02564	-0.00484061	4.1482	-0.0198301	0.0286584	0.219221	0.0483819	0.00107312	0.831863	2.18763	3.53479	-1.14461	1.87227	-1.54533	0.201529	0.485151	0.287891	0.0075118	0.410099	0.0342016	0.000993617	0.258727	0.0680062	0.129622	0.841239	0.630041	0.774818	0.994041	0.413256	0.312057	0.0276049	0.620604	0.235739	0.876285	0.999817	0.999988	0.903933	0.998266	3109.83	6.93e-58
6936	CACNG1	786_at	786	6.81326	6.34304	0.0356839	-0.0131247	0.097572	0.238472	-1.19878	-0.0327319	0.00394548	0.00218567	-0.0050704	0.00485086	7.96685	0.528955	-0.208515	1.55673	2.11925	-3.82635	-0.364154	0.0344236	1.07913	-2.53171	0.0972965	4.25e-10	0.599473	0.835781	0.12664	0.0397008	0.000403881	0.717473	0.972694	0.286363	0.0149654	0.922929	1.89e-09	0.999864	0.999674	0.938162	0.191906	0.0043546	0.999844	0.991086	0.999021	0.69619	0.996341	8807.48	3.01e-70	6.51879	6.73149	-0.0343145	-0.0182222	-0.000806499	-0.163127	0.00369388	-0.0228384	0.0368634	0.0399653	0.0856442	8.93508	-0.656538	-0.196649	-0.597149	-0.230544	0.901363	-0.50289	0.255453	0.744647	1.87722	2.43e-11	0.514989	0.845033	0.553552	0.818766	0.372435	0.617617	0.799596	0.460551	0.0673088	4.25e-11	0.748932	0.910962	0.816513	0.909275	0.887251	0.999817	0.999988	0.717146	0.36672	12238.6	1.28e-70
6937	BRPF1	7862_at	7862	6.39688	7.79941	0.0158435	-0.0637227	-0.137797	-0.183443	-0.432196	-0.0354467	0.030122	0.000547742	0.00305224	0.0828048	10.5846	0.253758	-1.09386	-2.37547	-1.76144	-1.49055	-0.426099	0.283964	0.292203	1.64669	1.79455	1.01e-13	0.800855	0.279919	0.0219101	0.0850544	0.143156	0.672095	0.777759	0.771493	0.106687	0.0795398	1.3e-12	0.999864	0.999674	0.917697	0.289189	0.226229	0.999844	0.924299	0.999021	0.740597	0.960692	9063.49	1.6e-70	8.34413	9.83591	-0.0237434	-0.0495221	-0.000709569	-2.32333	0.00559581	0.130038	0.0304811	0.00147505	-0.0404179	14.5146	-0.505044	-0.594143	-0.584085	-3.65043	1.51804	3.18333	0.234827	0.0305546	-0.984905	3.83e-18	0.616117	0.555541	0.562227	0.000706971	0.136351	0.00271144	0.815462	0.975767	0.330201	3.7e-17	0.8097	0.717283	0.821362	0.0171805	0.876285	0.999817	0.999988	0.990624	0.693834	24786.6	3.51e-77
6938	IFRD2	7866_at	7866	5.9812	6.26499	-0.00235483	-0.0307164	-0.0596695	0.0511087	-0.686995	-0.0653884	0.262695	0.00106341	-0.00221319	-0.00961904	6.79636	-0.030149	-0.421487	-0.822256	0.392289	-1.89393	-0.628321	1.97959	0.453477	-0.954462	-0.166639	2.19e-08	0.976083	0.675434	0.415328	0.696723	0.0647648	0.533015	0.053974	0.652415	0.345021	0.868411	6.42e-08	0.999864	0.999674	0.988095	0.859445	0.122334	0.999844	0.350893	0.999021	0.822924	0.988654	5063.19	6.45e-65	8.54305	9.85251	-0.0318677	-0.124691	0.000304638	-1.18598	0.00330502	0.00421339	0.0307173	0.0870065	0.111584	13.0378	-0.60786	-1.34151	0.224871	-1.671	0.80401	0.0924931	0.212211	1.61618	2.43831	1.65e-16	0.54649	0.186824	0.823149	0.102013	0.425831	0.926737	0.832949	0.113398	0.0189787	9.25e-16	0.767874	0.378242	0.936823	0.296092	0.89625	0.999817	0.999988	0.385904	0.211679	20892.4	1.36e-75
6939	TPSD1	23430_at	23430	NA	NA	NA	NA	NA	NA	NA	NA	NA	NA	NA	NA	NA	NA	NA	NA	NA	NA	NA	NA	NA	NA	NA	NA	NA	NA	NA	NA	NA	NA	NA	NA	NA	NA	NA	NA	NA	NA	NA	NA	NA	NA	NA	NA	NA	NA	NA	7.12523	10.5336	-0.161953	-0.347222	-0.00338738	-1.69777	0.000474893	-0.0171703	0.0974242	-0.0691941	0.022554	10.1977	-2.26	-2.73296	-1.82928	-1.75003	0.0845183	-0.275756	0.492402	-0.940317	0.360561	4.96e-13	0.0289617	0.0090846	0.0743237	0.0872735	0.933038	0.784062	0.62495	0.352328	0.7202	1.15e-12	0.30448	0.0775786	0.393222	0.271485	0.988601	0.999817	0.999988	0.633948	0.906609	7779.03	2.09e-66
6939	MAPKAPK3	7867_at	7867	6.16468	8.28444	-0.0182611	-0.0579862	-0.0631945	-0.191954	-1.08961	-0.0906121	0.144667	0.000312509	-0.000653875	0.034213	11.3197	-0.29448	-1.0022	-1.09686	-1.85577	-3.78355	-1.09669	1.37312	0.167855	-0.355181	0.746539	1.13e-14	0.769764	0.321682	0.278622	0.0701357	0.000460001	0.278694	0.176614	0.86746	0.724137	0.459279	2.03e-13	0.999864	0.999674	0.988095	0.263561	0.00463762	0.999844	0.552958	0.999021	0.931436	0.960692	8533.62	6.07e-70	7.78091	11.1235	-0.110773	-0.272399	-0.00114627	-2.77814	0.000999342	-0.0251854	0.250542	-0.125757	-0.0532111	14.2609	-2.04708	-2.83932	-0.819754	-3.7923	0.235533	-0.535645	1.67693	-2.26318	-1.12652	7.17e-18	0.0468161	0.0068872	0.416894	0.000462792	0.814918	0.594974	0.10084	0.0287493	0.266216	6.25e-17	0.336922	0.0676533	0.73956	0.0137772	0.967233	0.999817	0.999988	0.226537	0.639969	16269.7	2.89e-73
6940	SEMA3B	7869_at	7869	7.30461	7.5456	-0.193762	0.0123787	-0.39812	0.0636151	-1.34449	0.13965	1.04505	0.0117602	0.002953	-0.159591	2.40437	-0.728675	0.0498932	-1.61146	0.143425	-1.08873	0.39416	2.31321	1.47306	0.374071	-0.812094	0.0204396	0.470029	0.960431	0.114171	0.886604	0.282151	0.695351	0.0254057	0.147793	0.710133	0.421073	0.022823	0.999864	0.999674	0.938162	0.954114	0.384061	0.999844	0.27147	0.999021	0.928056	0.960692	652.728	3.06e-45	8.64269	6.22539	0.0305053	-0.00942104	0.0078539	3.35114	0.0118992	0.140341	-0.331001	0.119649	-0.0584903	3.82909	0.270458	-0.0471117	2.69467	2.19464	1.34548	1.43197	-1.06288	1.03304	-0.594077	0.000414212	0.788107	0.962643	0.0100232	0.0336593	0.185548	0.15941	0.29379	0.307382	0.555585	0.000444114	0.903942	0.979234	0.192866	0.156225	0.876285	0.999817	0.999988	0.596593	0.835193	4620.36	1.46e-61
6941	MANF	7873_at	7873	8.16041	7.01563	0.0552436	0.0077007	0.1262	0.146706	0.749989	0.068897	-0.173648	-0.00752434	-0.00256491	-0.057113	5.96094	0.553972	0.082763	1.36209	0.881964	1.61941	0.518529	-1.02491	-2.51313	-0.866371	-0.774949	3.74e-07	0.582379	0.934412	0.180044	0.382549	0.112446	0.606666	0.310962	0.0156707	0.390948	0.44248	8.41e-07	0.999864	0.999674	0.982205	0.63803	0.187871	0.999844	0.683375	0.829219	0.843048	0.960692	5781.83	3.4e-66	9.08269	10.0167	0.0407083	-0.0550982	-0.00117342	-1.1125	0.00659688	0.00876652	-0.0569546	0.010907	-0.0366556	8.52081	0.499156	-0.381063	-0.556804	-1.00763	1.03164	0.12371	-0.252939	0.13024	-0.514907	9.06e-11	0.620223	0.70504	0.580559	0.319289	0.308031	0.902123	0.801526	0.896986	0.609265	1.47e-10	0.811784	0.822653	0.831349	0.56498	0.886729	0.999817	0.999988	0.96107	0.861634	9757.96	1.64e-68
6942	USP7	7874_at	7874	8.35086	9.41277	-0.025617	-0.0753359	-0.0984222	-0.298535	1.03197	0.146142	-0.522345	-0.00180833	0.002926	0.00520556	8.80606	-0.282846	-0.891505	-1.16965	-1.97613	2.45349	1.21106	-3.3946	-0.665027	1.08823	0.0777716	2.69e-11	0.77861	0.377468	0.248388	0.054378	0.0181435	0.232285	0.00145745	0.509475	0.282369	0.938359	1.68e-10	0.999864	0.999674	0.988095	0.229736	0.0473436	0.999844	0.0937175	0.999021	0.802705	0.996341	7341.33	1.71e-68	9.34032	8.69625	0.0289205	0.134169	-0.000768114	-0.258238	-0.00309663	-0.0118868	0.0802709	0.0041388	0.00116507	17.0397	0.816831	2.13739	-0.839552	-0.538758	-1.11545	-0.386383	0.821139	0.113837	0.0376976	1.07e-20	0.418545	0.038316	0.405821	0.592843	0.270875	0.701126	0.416114	0.909899	0.970104	3.17e-19	0.686171	0.15983	0.731958	0.777488	0.878827	0.999817	0.999988	0.96591	0.992078	54750.3	1.5e-84
6943	SLC25A20	788_at	788	5.20411	6.66451	-0.0364572	-0.0547605	-0.000319564	-0.097861	-0.921224	-0.116996	0.178831	-0.0012243	-0.00124031	0.0535122	6.85968	-0.442871	-0.712952	-0.00417822	-0.71269	-2.40965	-1.06668	1.27864	-0.49536	-0.507515	0.879584	1.76e-08	0.660011	0.479608	0.996685	0.479769	0.0201806	0.291888	0.207673	0.622791	0.614307	0.383824	5.3e-08	0.999864	0.999674	0.99979	0.715969	0.0512061	0.999844	0.591243	0.999021	0.905375	0.960692	3451	3.15e-61	8.15772	10.6623	-0.10597	-0.316646	0.00241561	-1.29295	0.00460608	0.106022	-0.168351	-0.056839	-0.0517414	10.8133	-1.54912	-2.61086	1.36655	-1.39615	0.858754	1.7837	-0.891356	-0.809157	-0.866513	8.01e-14	0.128711	0.0123971	0.178896	0.169863	0.395256	0.0815572	0.377718	0.422897	0.391037	2.19e-13	0.439028	0.0904116	0.540018	0.399281	0.891745	0.999817	0.999988	0.687642	0.742261	11191.6	8.7e-70
6944	TARDBP	23435_at	23435	NA	NA	NA	NA	NA	NA	NA	NA	NA	NA	NA	NA	NA	NA	NA	NA	NA	NA	NA	NA	NA	NA	NA	NA	NA	NA	NA	NA	NA	NA	NA	NA	NA	NA	NA	NA	NA	NA	NA	NA	NA	NA	NA	NA	NA	NA	NA	8.99206	7.28669	0.0966771	0.160773	0.00318837	0.930101	-0.00500728	0.0186257	-0.0952995	0.0135155	-0.100702	10.0514	1.92228	1.80307	2.45334	1.36606	-1.26978	0.426217	-0.686302	0.261704	-2.29384	7.71e-13	0.0612377	0.0784148	0.0182994	0.17905	0.211017	0.672084	0.496221	0.794804	0.0267668	1.73e-12	0.353767	0.236546	0.240388	0.411297	0.876285	0.999817	0.999988	0.912488	0.243272	25150.6	2.57e-77
6944	KCNAB1	7881_at	7881	4.09233	1.6856	-0.0611924	-0.0455242	0.0324817	0.160182	1.80207	-0.033247	-0.407472	-0.00188339	0.00127052	0.0183879	1.52956	-0.655338	-0.522528	0.37441	1.02844	4.15561	-0.267231	-2.56848	-0.671814	0.458326	0.26646	0.133225	0.515634	0.603902	0.709883	0.309316	0.0001457	0.790529	0.0136543	0.505185	0.648955	0.791119	0.139558	0.999864	0.999674	0.997634	0.573745	0.00264501	0.999844	0.209619	0.999021	0.915011	0.978442	1661.83	3.35e-54	8.51136	4.40713	0.0937069	0.419357	-0.00138302	2.92425	-0.00319885	-0.0299915	-0.0793645	0.0968737	0.0262746	3.75559	1.15104	2.90541	-0.657418	2.65326	-0.501126	-0.423976	-0.353083	1.1588	0.369733	0.000516751	0.256102	0.00578219	0.514429	0.0111383	0.618848	0.673705	0.725758	0.252957	0.713403	0.00055275	0.563856	0.0623839	0.796476	0.0828053	0.931875	0.999817	0.999988	0.553035	0.903209	8602.99	2.43e-67
6945	SLBP	7884_at	7884	5.1471	2.25977	0.0159907	0.101963	0.174575	0.278894	1.20852	-0.00700997	-0.325059	8.81e-05	0.00282471	0.0429577	1.37393	0.114743	0.784157	1.34828	1.19977	1.86728	-0.0377523	-1.37288	0.0210651	0.682746	0.417093	0.176363	0.909166	0.437115	0.18441	0.236597	0.0684778	0.970055	0.17669	0.983288	0.498317	0.678622	0.183487	0.999864	0.999674	0.988095	0.501149	0.127599	0.999844	0.552958	0.999587	0.875183	0.971056	1178.84	6.63e-51	9.36401	4.21138	0.196295	0.654987	0.00234511	1.49293	-0.00837812	-0.0807503	0.0791314	0.1883	0.108256	3.59634	2.41624	4.54748	1.1171	1.35743	-1.31526	-1.14393	0.352787	2.25719	1.52658	0.000829456	0.0200175	4.41e-05	0.270179	0.181753	0.195418	0.259003	0.725978	0.0291515	0.134217	0.000882201	0.281344	0.010905	0.63015	0.414442	0.876285	0.999817	0.999988	0.228359	0.483392	10455.6	3.73e-69
6945	CELA3B	23436_at	23436	NA	NA	NA	NA	NA	NA	NA	NA	NA	NA	NA	NA	NA	NA	NA	NA	NA	NA	NA	NA	NA	NA	NA	NA	NA	NA	NA	NA	NA	NA	NA	NA	NA	NA	NA	NA	NA	NA	NA	NA	NA	NA	NA	NA	NA	NA	NA	7.85481	9.91636	-0.0596659	-0.228501	-0.00243103	-0.722603	-0.00137791	-0.0425665	0.00400599	-0.0351674	-0.00774938	10.7983	-0.936534	-2.02298	-1.47667	-0.837808	-0.275837	-0.768937	0.022774	-0.537554	-0.139347	8.37e-14	0.354248	0.0493445	0.147078	0.406789	0.784	0.44615	0.981936	0.593667	0.889829	2.28e-13	0.639874	0.182789	0.502362	0.640406	0.962422	0.999817	0.999988	0.80397	0.966969	11958.8	2.1e-70
6946	CRELD1	78987_at	78987	7.90901	8.1484	-0.0209123	0.0405901	0.116662	-0.0485097	0.34557	-0.00784645	-0.041003	-0.00390389	-0.0020432	-0.0621691	8.24837	-0.249836	0.519725	1.50011	-0.34744	0.888967	-0.0703548	-0.288323	-1.55343	-0.822224	-1.00498	1.67e-10	0.803867	0.605839	0.140668	0.729904	0.378815	0.944227	0.774442	0.127425	0.415346	0.320354	8.3e-10	0.999864	0.999674	0.945386	0.879393	0.48528	0.999844	0.923992	0.999021	0.849062	0.960692	7707.46	5.81e-69	8.92369	7.76126	0.124501	0.132799	0.00206077	0.17236	0.000598398	-0.00987752	-0.176496	0.0971274	0.00646821	6.07846	1.4055	0.845586	0.900288	0.143728	0.0861552	-0.12833	-0.721645	1.06778	0.0836517	2.85e-07	0.167085	0.402482	0.373001	0.88639	0.931745	0.898488	0.474434	0.2916	0.933723	3.44e-07	0.479432	0.593123	0.709387	0.945374	0.988282	0.999817	0.999988	0.585417	0.981552	7984.09	1.2e-66
6947	YIPF2	78992_at	78992	7.72222	7.71968	-0.00400233	-0.0449437	-0.0318103	0.0729117	-0.614588	-0.022768	0.186798	0.00149972	-0.000661915	0.0546211	13.9402	-0.085298	-1.02658	-0.729681	0.931581	-2.82037	-0.364182	2.34319	1.06457	-0.475174	1.57513	8.06e-18	0.932408	0.310181	0.46942	0.356594	0.00714637	0.717452	0.0236643	0.292828	0.636994	0.12233	5.52e-16	0.999864	0.999674	0.988095	0.616208	0.0246804	0.999844	0.26339	0.999021	0.911163	0.960692	23382.2	1.19e-79	8.09101	9.63252	-0.0781446	-0.187843	-0.00051901	-0.703024	0.00566831	0.0128022	-0.0341834	0.0692137	0.0494747	16.2443	-1.89957	-2.57548	-0.488235	-1.26233	1.7573	0.358152	-0.300958	1.63845	1.37776	6.36e-20	0.0642354	0.0135458	0.627874	0.213658	0.0860119	0.721988	0.764903	0.108653	0.175432	1.32e-18	0.355964	0.0946316	0.854106	0.454512	0.876285	0.999817	0.999988	0.379192	0.539804	30434.1	4.33e-79
6947	ATP1B4	23439_at	23439	NA	NA	NA	NA	NA	NA	NA	NA	NA	NA	NA	NA	NA	NA	NA	NA	NA	NA	NA	NA	NA	NA	NA	NA	NA	NA	NA	NA	NA	NA	NA	NA	NA	NA	NA	NA	NA	NA	NA	NA	NA	NA	NA	NA	NA	NA	NA	4.72853	5.58576	-0.0516119	-0.148782	-0.000565938	0.255948	0.00164425	-0.000413261	0.0361524	-0.0183898	0.0171972	10.4224	-1.38813	-2.25702	-0.589039	0.508485	0.564006	-0.0127917	0.352168	-0.481661	0.529874	2.54e-13	0.172275	0.0291627	0.558929	0.613722	0.575691	0.989853	0.726439	0.632498	0.598935	6.26e-13	0.483669	0.139176	0.819885	0.789458	0.924164	0.999817	0.999988	0.826425	0.857194	12724.3	5.57e-71
6948	OTP	23440_at	23440	NA	NA	NA	NA	NA	NA	NA	NA	NA	NA	NA	NA	NA	NA	NA	NA	NA	NA	NA	NA	NA	NA	NA	NA	NA	NA	NA	NA	NA	NA	NA	NA	NA	NA	NA	NA	NA	NA	NA	NA	NA	NA	NA	NA	NA	NA	NA	5.39122	5.52894	-0.0398329	-0.048863	-0.000894338	0.46056	0.000829841	0.0185618	0.0981882	-0.0448875	0.0303686	9.87325	-1.02531	-0.709415	-0.890865	0.875684	0.272423	0.549868	0.91539	-1.12518	0.895515	1.32e-12	0.310971	0.481911	0.377978	0.386086	0.786606	0.585266	0.365112	0.266776	0.375517	2.83e-12	0.605579	0.658982	0.713228	0.623637	0.963125	0.999817	0.999988	0.565765	0.728266	15150.4	1.33e-72
6948	CAD	790_at	790	7.09563	6.71534	-0.0344362	-0.0180055	0.0102869	0.0910287	-0.307933	0.0495006	0.0763365	0.00258522	-0.00166552	0.0069152	10.9108	-0.66033	-0.370042	0.21231	1.04646	-1.27145	0.712398	0.861565	1.65114	-1.07577	0.179425	3.8e-14	0.512456	0.713112	0.832837	0.301017	0.210195	0.479948	0.393559	0.105772	0.287845	0.858421	5.59e-13	0.999864	0.999674	0.99979	0.565217	0.305312	0.999844	0.741437	0.999021	0.805074	0.986788	15981.2	5.51e-76	7.91543	8.49592	0.00568926	0.023674	0.000937928	-1.62853	0.000893511	0.0307568	-0.000127545	0.121004	-0.0063984	10.2059	0.0985127	0.231214	0.628495	-2.08295	0.19732	0.612918	-0.000799896	2.04043	-0.126924	4.84e-13	0.921985	0.818249	0.533016	0.0432605	0.84451	0.543171	0.999365	0.0475023	0.899595	1.13e-12	0.966074	0.895802	0.805936	0.180621	0.972164	0.999817	0.999988	0.272958	0.970625	14780.2	2.26e-72
6949	GGCT	79017_at	79017	9.45136	7.22871	-0.0848749	-0.0427688	0.0612746	0.277935	1.11218	0.197493	-0.410987	-0.00784286	-0.00015773	-0.135349	6.60675	-0.915512	-0.494437	0.711386	1.79732	2.58318	1.59884	-2.60929	-2.81773	-0.0573093	-1.97548	4.16e-08	0.364872	0.623437	0.480568	0.079092	0.0131601	0.116954	0.0123224	0.0071962	0.954556	0.0544544	1.15e-07	0.999864	0.999674	0.988095	0.278549	0.0377039	0.999844	0.199563	0.758984	0.986314	0.960692	8975.15	1.98e-70	9.97686	5.66894	0.196682	0.521648	-0.00479736	2.31143	-0.00893799	0.0307527	0.250131	0.240612	0.190192	4.49608	2.2485	3.36366	-2.1224	1.9519	-1.30318	0.40461	1.03569	2.67873	2.49089	5.2e-05	0.0297434	0.00162972	0.0396255	0.0575075	0.199476	0.687777	0.30616	0.0104395	0.0166975	5.72e-05	0.304647	0.0343265	0.314876	0.213453	0.876285	0.999817	0.999988	0.156195	0.199847	10239.9	5.83e-69
6950	TMEM106C	79022_at	79022	6.79823	8.0864	0.0113275	0.0327075	0.0758765	-0.291717	0.942495	-0.148351	-0.313479	-0.00467832	-0.00203968	0.0295142	6.88713	0.113861	0.352361	0.820897	-1.75793	2.03994	-1.11918	-1.85464	-1.56629	-0.690602	0.401425	1.61e-08	0.909861	0.726236	0.416094	0.0856572	0.047337	0.269086	0.0703008	0.124387	0.493412	0.690034	4.86e-08	0.999864	0.999674	0.988095	0.290311	0.0970692	0.999844	0.387916	0.999021	0.873204	0.971056	4032.24	1e-62	9.16086	9.65599	-0.00509231	-0.0221608	-0.000359693	-0.726851	0.000838475	0.01117	0.0912749	0.028444	0.0915811	11.4451	-0.0870028	-0.213556	-0.237819	-0.9173	0.182702	0.219632	0.564811	0.473253	1.7925	1.3e-14	0.931075	0.831907	0.813155	0.364121	0.855894	0.827201	0.575149	0.638436	0.0801167	4.25e-14	0.970519	0.904073	0.93325	0.604805	0.974265	0.999817	0.999988	0.829963	0.391225	19272.1	7.69e-75
6950	SLC44A1	23446_at	23446	NA	NA	NA	NA	NA	NA	NA	NA	NA	NA	NA	NA	NA	NA	NA	NA	NA	NA	NA	NA	NA	NA	NA	NA	NA	NA	NA	NA	NA	NA	NA	NA	NA	NA	NA	NA	NA	NA	NA	NA	NA	NA	NA	NA	NA	NA	NA	9.09073	3.45919	0.140178	0.250988	0.013557	5.43873	0.00754418	0.145329	-0.0945961	0.236064	0.0340993	1.52329	0.88978	0.898594	3.33015	2.55005	0.610733	1.06165	-0.217475	1.45921	0.247961	0.135035	0.378554	0.373892	0.00179319	0.0144309	0.544604	0.294344	0.828871	0.151801	0.805349	0.13711	0.656993	0.567536	0.108345	0.0960265	0.917635	0.999817	0.999988	0.44054	0.938476	2620.92	2.69e-56
6951	AHNAK	79026_at	79026	8.78355	17.1331	0.109258	0.131334	-0.0268138	-1.25515	-0.369171	-0.147635	0.173624	-0.00247032	-0.00647514	0.0174584	11.8276	0.890165	1.14682	-0.235134	-6.13069	-0.647651	-0.902766	0.832603	-0.670365	-1.77702	0.192466	2.6e-15	0.378179	0.257604	0.815186	2.1e-07	0.520548	0.371525	0.409528	0.5061	0.0824212	0.848256	5.88e-14	0.999864	0.999674	0.99979	8.56e-05	0.620031	0.999844	0.7519	0.999021	0.732822	0.983144	4425.98	1.27e-63	7.51375	10.5681	-0.0697358	-0.211115	0.000980972	-3.41833	0.000989612	0.0660223	0.0682272	-0.0707406	-0.00269981	9.65634	-0.918475	-1.56833	0.499993	-3.32562	0.166231	1.00075	0.325464	-0.90733	-0.0407361	2.57e-12	0.363513	0.124162	0.619639	0.00181645	0.868757	0.322565	0.746415	0.369308	0.967696	5.24e-12	0.64639	0.302114	0.850021	0.0288218	0.976539	0.999817	0.999988	0.646329	0.991286	7708.23	2.55e-66
6952	ST8SIA4	7903_at	7903	2.72789	2.92799	0.0103771	-0.0792321	-0.0444719	-0.0489136	0.0425767	-0.00628153	0.037385	0.00119818	0.000941129	0.0347462	3.68436	0.154109	-1.26111	-0.710848	-0.43549	0.13615	-0.0700137	0.326782	0.592668	0.470787	0.698215	0.000620443	0.878223	0.213862	0.480898	0.665318	0.892318	0.944497	0.745369	0.556412	0.640099	0.488686	0.000819748	0.999864	0.999674	0.988095	0.842086	0.923531	0.999844	0.910795	0.999021	0.912856	0.960692	1417.01	1.14e-52	4.62194	4.83829	0.0118949	-0.0505542	-0.0007603	0.301184	-0.00156888	0.00959881	0.0128945	-0.0194137	0.0276508	14.1707	0.502175	-1.20381	-1.24216	0.939233	-0.844733	0.466378	0.197167	-0.798154	1.33732	8.99e-18	0.618116	0.235272	0.220937	0.352877	0.402953	0.643308	0.84463	0.429184	0.188175	7.52e-17	0.811049	0.431227	0.586046	0.59414	0.892878	0.999817	0.999988	0.692103	0.555252	29954.3	6.08e-79
6953	ERI3	79033_at	79033	8.51211	10.0645	0.0601832	0.0138389	-0.110095	-0.348457	0.684703	-0.0913993	-0.10556	-0.0010341	0.00443717	-0.0250375	11.6153	0.819728	0.20202	-1.61399	-2.84539	2.00814	-0.934338	-0.846264	-0.469132	2.03576	-0.461441	4.79e-15	0.416753	0.840825	0.11362	0.00668931	0.0507404	0.355187	0.401947	0.641272	0.0477727	0.646736	9.8e-14	0.999864	0.999674	0.938162	0.0674136	0.102282	0.999844	0.748193	0.999021	0.699494	0.971056	11605.3	6.65e-73	8.87171	6.6884	0.072615	0.261094	-0.00119594	1.03487	0.00145702	0.00393872	-0.0557488	0.129621	0.00476338	8.88711	1.39079	2.82058	-0.88642	1.46409	0.355906	0.086819	-0.386725	2.41765	0.104516	2.82e-11	0.171473	0.00723448	0.380341	0.150469	0.723658	0.93122	0.700874	0.0199497	0.917248	4.9e-11	0.483314	0.0695259	0.714713	0.371885	0.950479	0.999817	0.999988	0.198062	0.976323	22716.9	2.27e-76
6954	KXD1	79036_at	79036	7.414	6.08133	-0.0978148	-0.0387824	-0.0755162	0.144754	0.288594	-0.0300154	0.167374	0.00277411	0.00418908	-0.0196374	8.61261	-1.63493	-0.69475	-1.35855	1.45052	1.03867	-0.376535	1.64662	1.54439	2.35851	-0.44413	5.05e-11	0.10914	0.490834	0.181158	0.153947	0.304585	0.708314	0.106702	0.129596	0.0228168	0.659107	2.89e-10	0.999864	0.999674	0.98542	0.401334	0.408038	0.999844	0.456857	0.999021	0.69619	0.971056	13257.1	3.48e-74	9.0616	9.95659	-0.0542459	0.0197975	0.000672852	-1.89477	-0.0014112	-0.0351787	-0.0208578	-0.0457584	-0.0579386	16.0051	-1.25693	0.258737	0.603335	-3.243	-0.417029	-0.938097	-0.175043	-1.03252	-1.53796	1.1e-19	0.215591	0.797077	0.549467	0.0022945	0.678739	0.353454	0.861871	0.307623	0.131413	2.06e-18	0.528618	0.882543	0.815081	0.0332161	0.943453	0.999817	0.999988	0.59674	0.480091	34683.6	2.64e-80
6955	REEP5	7905_at	7905	10.2017	7.74757	0.0267489	-0.0388421	0.0273135	0.249536	1.19903	0.0460972	-0.341483	-0.00182093	0.000929052	-0.0622391	7.92721	0.323012	-0.502707	0.355002	1.80653	3.11774	0.417786	-2.42712	-0.732397	0.377901	-1.01697	4.85e-10	0.748204	0.617656	0.72427	0.077621	0.00319524	0.678119	0.0193453	0.467778	0.707306	0.314682	2.11e-09	0.999864	0.999674	0.99979	0.27603	0.0142975	0.999844	0.239992	0.999021	0.928056	0.960692	13103.3	4.5e-74	11.2487	5.68308	0.183339	0.522777	0.000573739	4.19107	-0.0112813	-0.0252466	0.0622037	0.143325	0.0971157	5.0563	2.35126	3.78153	0.284744	3.97024	-1.84519	-0.372625	0.288931	1.79	1.42682	8.49e-06	0.0233813	0.000478037	0.777212	0.000269626	0.0719307	0.711265	0.774028	0.0805244	0.160881	9.58e-06	0.289938	0.0203319	0.918972	0.0106327	0.876285	0.999817	0.999988	0.337396	0.521841	16378.5	2.5e-73
6956	ALG8	79053_at	79053	6.51118	6.72275	-0.104497	0.100856	-0.0184985	-0.0931806	0.594917	0.143628	0.0641502	-0.00387288	0.00182493	-0.0396141	5.44016	-0.997991	1.03234	-0.190151	-0.533514	1.22342	1.0295	0.360604	-1.23196	0.587076	-0.511922	2.18e-06	0.323695	0.307505	0.850058	0.59634	0.227629	0.308823	0.720107	0.224453	0.560128	0.611244	4.24e-06	0.999864	0.999674	0.99979	0.797514	0.324301	0.999844	0.901161	0.999021	0.894897	0.971056	3338.66	6.56e-61	8.92782	6.73734	0.0303909	0.111152	0.00463304	2.13649	-0.000255519	-0.0318627	-0.194226	0.0949709	0.0986054	9.05542	0.588789	1.21462	3.47358	3.05748	-0.0631355	-0.710434	-1.36287	1.79181	2.18852	1.66e-11	0.559095	0.231166	0.00118749	0.00383699	0.949952	0.481285	0.180045	0.0802297	0.034132	2.98e-11	0.774932	0.426841	0.0922085	0.0445969	0.991173	0.999817	0.999988	0.336783	0.272283	23537.7	1.06e-76
6957	ATG9A	79065_at	79065	9.26091	9.44972	-0.0197329	0.0147225	0.00277037	-0.109129	0.65836	-0.0174275	-0.0456716	-0.000747726	0.000171945	-0.0621445	10.4852	-0.258408	0.206631	0.0390473	-0.856745	1.85641	-0.171284	-0.352022	-0.326134	0.0758451	-1.10115	1.37e-13	0.797287	0.837243	0.969028	0.396189	0.0700431	0.864779	0.726488	0.745856	0.939883	0.276768	1.67e-12	0.999864	0.999674	0.99979	0.650003	0.129751	0.999844	0.903589	0.999021	0.98432	0.960692	12696	9.07e-74	9.45701	8.88436	0.0798088	0.120207	-0.00165095	-0.139661	-0.00144724	0.0101021	0.040903	0.0162814	-0.10453	16.2383	2.10261	1.78627	-1.68321	-0.271788	-0.486279	0.3063	0.390298	0.417719	-3.1549	6.45e-20	0.0414137	0.0811352	0.0996092	0.78709	0.629248	0.76086	0.69825	0.678239	0.00293442	1.33e-18	0.326041	0.24066	0.434662	0.891611	0.93423	0.999817	0.999988	0.85245	0.0806965	48837.3	1.73e-83
6958	FTO	79068_at	79068	9.33161	7.83045	-0.0166375	0.0286757	0.00663847	0.0793873	1.12667	0.0372127	-0.286266	0.000119685	0.0040594	-0.0995767	7.17726	-0.179977	0.332463	0.0772926	0.514848	2.62435	0.302126	-1.82268	0.0431229	1.47916	-1.45754	6.01e-09	0.85799	0.741106	0.938738	0.609215	0.0118618	0.763968	0.0750947	0.965797	0.146162	0.15201	2e-08	0.999864	0.999674	0.99979	0.808246	0.0350122	0.999844	0.401836	0.999021	0.75579	0.960692	8797.44	3.09e-70	10.928	7.6711	0.160196	0.383863	0.00266684	1.03465	-0.00549317	0.0189796	0.177727	0.216922	0.0372765	9.74584	2.93365	3.96497	1.88995	1.39958	-1.28297	0.400009	1.17881	3.86852	0.782037	1.95e-12	0.00536255	0.000274007	0.065544	0.168841	0.206402	0.691137	0.244982	0.000367606	0.438495	4.06e-12	0.266367	0.0166772	0.379727	0.397747	0.876285	0.999817	0.999988	0.0352573	0.773706	31510.1	2.06e-79
6959	HEY1	23462_at	23462	NA	NA	NA	NA	NA	NA	NA	NA	NA	NA	NA	NA	NA	NA	NA	NA	NA	NA	NA	NA	NA	NA	NA	NA	NA	NA	NA	NA	NA	NA	NA	NA	NA	NA	NA	NA	NA	NA	NA	NA	NA	NA	NA	NA	NA	NA	NA	9.85771	9.94099	0.0143511	0.0826916	-0.0011868	-0.917974	-0.000756167	0.00167037	0.112627	-0.0481751	-0.115489	14.0864	0.293123	0.952649	-0.938079	-1.38498	-0.196978	0.0392647	0.833185	-0.958235	-2.70235	1.11e-17	0.770844	0.346113	0.353463	0.173231	0.844776	0.968862	0.409362	0.343321	0.00982811	8.99e-17	0.894391	0.54043	0.696692	0.403802	0.972164	0.999817	0.999988	0.626234	0.149005	31893.2	1.59e-79
6959	ELOVL6	79071_at	79071	3.77815	3.39759	0.154107	0.147116	0.0699883	0.0821993	-0.0937933	-0.0368952	0.0220218	-0.00105723	-0.00346038	0.0282457	4.84284	2.59245	2.65245	1.26722	0.828997	-0.339746	-0.465826	0.218047	-0.592373	-1.96081	0.64294	1.59e-05	0.012857	0.0110444	0.211687	0.411544	0.735651	0.643619	0.828392	0.556608	0.0561969	0.523572	2.67e-05	0.999864	0.999674	0.988095	0.664704	0.801344	0.999844	0.945234	0.999021	0.714594	0.962008	3488.39	2.48e-61	7.7802	6.44628	-0.00864608	0.114525	0.000461396	1.20646	0.00125052	-0.0915121	-0.111938	-0.00541707	-0.0480722	8.24217	-0.159348	1.19051	0.329077	1.64244	0.293936	-1.94103	-0.747203	-0.0972248	-1.01498	2.22e-10	0.874143	0.240401	0.743701	0.107821	0.770226	0.0588528	0.459023	0.923001	0.315815	3.42e-10	0.945068	0.435817	0.905524	0.305654	0.959125	0.999817	0.999988	0.971198	0.682454	16176.9	3.26e-73
6960	TMEM109	79073_at	79073	8.00135	6.12546	-0.039637	-0.0300521	-0.0289802	0.236724	0.510906	-0.0427065	0.051029	0.000240775	0.000146448	-0.027428	10.0172	-0.76501	-0.621641	-0.602014	2.73909	2.12326	-0.618624	0.579686	0.154781	0.0952083	-0.716296	5.77e-13	0.448316	0.537359	0.550229	0.00883853	0.0393451	0.539327	0.565058	0.877696	0.924578	0.477562	5.72e-12	0.999864	0.999674	0.992221	0.0810925	0.0845751	0.999844	0.830209	0.999021	0.979686	0.960692	20587.8	2e-78	9.07888	10.2385	-0.00552517	-0.110148	-0.000953959	-0.762054	-0.00164938	0.0383227	0.113229	0.00762139	-0.00570929	19.539	-0.151988	-1.70902	-1.01552	-1.54845	-0.578655	1.21323	1.12811	0.204165	-0.17992	5.87e-23	0.87991	0.0946838	0.31556	0.128872	0.565852	0.231689	0.265551	0.839191	0.858064	6.29e-21	0.947792	0.261655	0.669057	0.338238	0.921938	0.999817	0.999988	0.93636	0.956046	49068.9	1.56e-83
6961	CCDC86	79080_at	79080	6.12764	6.50572	0.109409	0.0983044	-0.109315	-0.098005	-0.0628729	-0.0389214	-0.129315	0.00308445	0.00434807	0.0391502	6.61642	1.31323	1.26461	-1.41223	-0.705231	-0.162497	-0.350623	-0.913577	1.23312	1.75795	0.635845	4.03e-08	0.195857	0.212612	0.164857	0.484352	0.871652	0.72753	0.365877	0.224026	0.0856526	0.528144	1.11e-07	0.999864	0.999674	0.970636	0.719045	0.907871	0.999844	0.721544	0.999021	0.734619	0.962145	4671.03	3.85e-64	8.72825	9.87722	0.0279548	0.0364471	-0.00223149	-2.19087	-0.00510346	-0.0699275	0.172747	-0.0868952	-0.0280888	14.3929	0.58717	0.431795	-1.81384	-3.39917	-1.36712	-1.69037	1.31417	-1.77741	-0.67589	5.17e-18	0.560172	0.668056	0.0767108	0.00147203	0.178718	0.0982226	0.195783	0.0826004	0.502743	4.74e-17	0.775675	0.797932	0.396003	0.025433	0.876285	0.999817	0.999988	0.340204	0.807855	26442.4	8.79e-78
6962	WDR77	79084_at	79084	3.48747	3.27654	-0.0385447	0.0174309	0.00762504	0.102155	-0.467422	0.0467567	0.148858	-0.000528263	-0.000740881	-0.00418451	4.13049	-0.573468	0.277948	0.122103	0.91117	-1.49744	0.522101	1.30355	-0.261778	-0.371293	-0.0842403	0.000157657	0.569224	0.782343	0.903369	0.36713	0.14136	0.604197	0.199112	0.794704	0.712186	0.933244	0.000225892	0.999864	0.999674	0.99979	0.625176	0.224303	0.999844	0.582007	0.999021	0.928056	0.996341	2324.49	1.99e-57	8.18398	7.16685	-0.00803366	0.0409509	-0.000586602	1.48382	0.000757229	-0.0131442	-0.188826	0.0770607	0.0598049	12.7871	-0.206611	0.594033	-0.583821	2.81882	0.248372	-0.389046	-1.75888	1.93	1.76202	3.22e-16	0.837293	0.555614	0.562402	0.00726788	0.805034	0.699169	0.08574	0.0602451	0.0852004	1.65e-15	0.928171	0.717332	0.821362	0.0644656	0.96632	0.999817	0.999988	0.298913	0.400942	34853.3	2.37e-80
6963	TRAPPC6A	79090_at	79090	7.51425	8.15484	0.0176603	0.0294971	-0.060543	0.0583728	-1.2882	0.0434099	0.242354	0.00120755	-0.000360187	0.0226168	8.22788	0.210295	0.376451	-0.775951	0.416715	-3.303	0.387959	1.6986	0.478936	-0.144472	0.364413	1.79e-10	0.8344	0.708375	0.441894	0.678896	0.0018964	0.699901	0.0963975	0.634336	0.885782	0.717281	8.77e-10	0.999864	0.999674	0.988095	0.850834	0.0102569	0.999844	0.434691	0.999021	0.973191	0.977301	6912.94	6.48e-68	8.23325	8.24131	-0.0930901	0.0172232	0.000887532	-0.245184	0.000848599	-0.0159162	-0.157404	0.0393271	-0.032136	8.95522	-1.45807	0.152159	0.537966	-0.283671	0.169517	-0.286907	-0.892945	0.599862	-0.576636	2.28e-11	0.152114	0.879776	0.593385	0.778029	0.866188	0.775567	0.376876	0.551758	0.567204	4e-11	0.464047	0.930536	0.837662	0.887655	0.976177	0.999817	0.999988	0.777497	0.840353	13083.3	3.07e-71
6964	C9orf16	79095_at	79095	9.44275	10.8713	-0.0913774	-0.0910816	-0.222882	-0.232059	0.296752	-0.134335	-0.346206	-0.00566332	0.0047778	0.0340463	11.0895	-1.10008	-1.17521	-2.88804	-1.67488	0.769268	-1.21379	-2.45319	-2.2709	1.93749	0.554611	2.23e-14	0.277229	0.246177	0.00597238	0.100993	0.44581	0.231249	0.0181566	0.0280578	0.0590665	0.581946	3.5e-13	0.999864	0.999674	0.911541	0.316566	0.550726	0.999844	0.233821	0.952561	0.714594	0.965451	11157.7	1.59e-72	10.2869	12.4527	-0.0513547	-0.0909159	-0.0079069	-1.90494	-0.000488696	-0.00472891	0.0331682	0.0236026	-0.042739	17.8833	-1.06306	-1.06151	-6.33403	-2.91277	-0.129018	-0.112658	0.248675	0.475798	-1.01353	1.74e-21	0.293711	0.294406	1.21e-07	0.00566999	0.897947	0.910828	0.8048	0.636636	0.316497	7.82e-20	0.592593	0.490767	0.000825216	0.0557979	0.980478	0.999817	0.999988	0.829011	0.68299	35677.4	1.44e-80
6965	C11orf49	79096_at	79096	6.13173	5.98178	0.176257	0.155656	0.203535	-0.0771177	0.820203	-0.0431489	-0.324324	-0.00230978	-0.00204184	0.019466	4.08592	1.4209	1.34488	1.76602	-0.372709	1.42375	-0.261068	-1.53889	-0.620195	-0.554451	0.212337	0.000181263	0.162336	0.1855	0.0842717	0.71114	0.161512	0.795248	0.130934	0.538302	0.582054	0.832817	0.000257573	0.999864	0.999674	0.9199	0.869204	0.248264	0.999844	0.491629	0.999021	0.89824	0.981563	2110.17	1.7e-56	10.1118	9.93531	0.0237174	0.0188568	0.000856068	-0.0304043	-0.000127798	0.0209259	-0.165852	0.037914	-0.0375631	19.4059	0.667749	0.299448	0.93272	-0.063231	-0.0458886	0.678043	-1.69122	1.03952	-1.21155	7.65e-23	0.507875	0.766046	0.356192	0.949877	0.963612	0.50139	0.0980587	0.304396	0.232324	7.59e-21	0.745049	0.862605	0.698967	0.977544	0.993135	0.999817	0.999988	0.594324	0.605477	63762.2	5.72e-86
6966	MAPKAP1	79109_at	79109	5.74497	3.90022	-0.0216655	-0.114382	0.0322421	0.239938	0.740358	0.0495712	-0.136978	-0.0046407	-0.000390099	-0.0427736	3.39448	-0.222541	-1.25921	0.356455	1.47753	1.63749	0.382153	-0.828136	-1.58769	-0.134971	-0.594496	0.00145798	0.824914	0.214538	0.72319	0.146596	0.108602	0.704172	0.412026	0.119459	0.893245	0.5552	0.0018448	0.999864	0.999674	0.99979	0.390877	0.183022	0.999844	0.754111	0.999021	0.974124	0.962543	3007.13	6.65e-60	7.64659	9.01156	-0.0555867	-0.138742	-0.00228838	-0.600135	-0.0021035	-0.0297852	0.0637009	0.0533012	0.0980732	19.174	-1.70482	-2.40007	-2.71602	-1.35958	-0.822786	-1.05132	0.707599	1.59195	3.44583	1.21e-22	0.0954707	0.0208111	0.0094893	0.181076	0.415186	0.299006	0.483026	0.118749	0.00128684	1.06e-20	0.398425	0.117203	0.187964	0.413863	0.89403	0.999817	0.999988	0.393448	0.0529837	43269.9	2.31e-82
6967	DEK	7913_at	7913	6.33321	-1.56903	0.129261	0.129666	0.0806052	0.780261	3.17829	0.156154	0.0980675	0.00431422	0.00639095	-0.139018	-0.867261	0.84323	0.906572	0.565954	3.05152	4.46444	0.764537	0.376542	0.937391	1.40433	-1.2271	0.390465	0.403623	0.36953	0.574276	0.0038363	5.45e-05	0.448594	0.708309	0.353632	0.167183	0.226256	0.399529	0.999864	0.999674	0.992221	0.0491081	0.00176001	0.999844	0.896765	0.999021	0.760778	0.960692	1476.52	4.57e-53	9.6304	6.15862	0.178189	0.302399	0.00512569	2.14284	-0.00983984	0.0798637	0.274752	0.123628	0.0527994	4.56513	1.9039	1.82244	2.1194	1.69123	-1.34088	0.982064	1.06326	1.28638	0.646292	4.17e-05	0.0636541	0.0753739	0.0398918	0.0980574	0.187028	0.331582	0.293622	0.205221	0.521538	4.6e-05	0.355964	0.231646	0.315452	0.289676	0.876285	0.999817	0.999988	0.50168	0.817806	8331.37	4.82e-67
6968	MBOAT7	79143_at	79143	9.16769	8.82955	-0.0492309	-0.023347	0.00102626	-0.0324261	0.63954	0.0124162	-0.226934	-0.000633036	0.0029773	-0.0504681	11.6334	-0.765535	-0.389098	0.0171761	-0.302287	2.14137	0.144904	-2.077	-0.327866	1.55946	-1.06188	4.55e-15	0.448006	0.699065	0.986373	0.763846	0.0377738	0.885443	0.0436222	0.744555	0.125993	0.294035	9.34e-14	0.999864	0.999674	0.99979	0.896016	0.0821942	0.999844	0.322921	0.999021	0.742736	0.960692	17543.6	6.96e-77	9.71215	9.85069	0.0151454	0.060528	-0.00156051	-0.686565	-0.000723845	-0.0909239	-0.0250569	-0.0257012	-0.0414998	15.6384	0.346578	0.781241	-1.38193	-1.16052	-0.211253	-2.39456	-0.207674	-0.572743	-1.08793	2.58e-19	0.730605	0.438957	0.174159	0.252266	0.833692	0.0210879	0.836468	0.569813	0.282707	4.11e-18	0.874175	0.623863	0.534516	0.498189	0.970602	0.999817	0.999988	0.788609	0.654548	38859.1	2.31e-81
6969	ALDH5A1	7915_at	7915	7.87645	10.5708	0.10051	0.119989	0.0633078	-0.517591	0.404769	0.00974088	-0.487295	-0.000214197	0.00593198	-0.0266603	8.67257	0.97321	1.2452	0.659775	-3.00457	0.84392	0.0707886	-2.77716	-0.0690801	1.93474	-0.349297	4.16e-11	0.335725	0.219596	0.512809	0.0043619	0.403241	0.943884	0.00800455	0.945236	0.0594132	0.728519	2.44e-10	0.999864	0.999674	0.988095	0.0531319	0.509925	0.999844	0.172497	0.999021	0.714594	0.97825	5022.99	7.69e-65	9.09217	9.81789	-0.00859814	0.0335677	-0.000697288	-1.45981	-0.00193944	-0.0418554	-0.0822452	-0.154757	-0.171304	13.1364	-0.165828	0.365158	-0.520429	-2.07969	-0.477051	-0.929029	-0.574509	-2.90661	-3.7849	1.28e-16	0.869073	0.71679	0.605444	0.0435738	0.635751	0.35808	0.568629	0.0057638	0.000473218	7.4e-16	0.942549	0.829929	0.843681	0.181417	0.934301	0.999817	0.999988	0.119958	0.0315616	24192.3	5.9e-77
6970	PRRC2A	7916_at	7916	9.26692	11.2367	-0.175817	-0.0763271	-0.251443	-0.320762	0.202709	0.0691833	-0.0181664	-0.0017936	0.00212147	-0.023392	9.37493	-1.7312	-0.8055	-2.66482	-1.89351	0.429791	0.511276	-0.105285	-0.588237	0.703638	-0.311664	4.33e-12	0.0903653	0.424827	0.0107012	0.0648217	0.669428	0.611693	0.916624	0.559356	0.485334	0.756756	3.35e-11	0.999864	0.999674	0.917697	0.253276	0.748272	0.999844	0.973893	0.999021	0.873204	0.978442	7188.35	2.72e-68	9.1469	12.1067	-0.0928887	-0.202328	-0.00293875	-2.76975	0.00146603	0.0603244	0.0350973	-0.0273314	-0.0570649	13.0012	-1.43786	-1.7665	-1.7604	-3.16695	0.289421	1.07466	0.19677	-0.412001	-1.01194	1.82e-16	0.15774	0.0844364	0.0854781	0.0028379	0.773655	0.288543	0.844938	0.682393	0.317247	1.01e-15	0.468957	0.246085	0.410331	0.0375409	0.959832	0.999817	0.999988	0.855273	0.683605	15773.2	5.61e-73
6971	TMEM243	79161_at	79161	4.65031	2.63154	0.0185641	0.152541	0.173181	0.0862948	1.64541	-0.0823689	-0.0864872	-0.000861358	0.00315582	-0.0116397	2.40679	0.200382	1.76471	2.01198	0.558429	3.82434	-0.667292	-0.549474	-0.309678	1.14742	-0.170004	0.0203207	0.842097	0.084496	0.0503174	0.579359	0.000406363	0.508041	0.585435	0.758256	0.257358	0.86578	0.0227021	0.999864	0.999674	0.917697	0.787364	0.0043546	0.999844	0.839399	0.999021	0.790838	0.988081	2177.42	8.46e-57	7.92918	6.08459	0.177246	0.276224	0.00452552	-0.55905	-0.0121217	0.0165567	0.295889	0.159792	0.112994	4.39586	1.84579	1.62247	1.82378	-0.430036	-1.60993	0.198429	1.11601	1.6205	1.34802	7.15e-05	0.0718406	0.112042	0.0751674	0.669325	0.114759	0.843648	0.270638	0.112465	0.184737	7.83e-05	0.364957	0.284379	0.393708	0.823721	0.876285	0.999817	0.999988	0.384665	0.551241	5365.62	5.93e-63
6972	LILRP2	79166_at	79166	3.51166	5.15967	0.0186138	-0.0852641	-0.0183898	-0.12345	-1.27629	-0.0147838	0.0290389	0.00288194	0.00129085	0.0811819	3.81414	0.162393	-0.797257	-0.172683	-0.645684	-2.39761	-0.0968022	0.149116	0.837448	0.379344	0.958348	0.000419178	0.871734	0.429548	0.863686	0.521809	0.0207752	0.923319	0.882138	0.406829	0.706242	0.343081	0.000566075	0.999864	0.999674	0.99979	0.748279	0.0522113	0.999844	0.96128	0.999021	0.928056	0.960692	811.159	2.54e-47	5.06544	5.27042	-0.00882421	-0.0507202	-0.000231827	0.244651	0.00711795	-0.0133404	-0.0105212	-0.0877977	-0.0927008	5.78211	-0.139544	-0.452401	-0.141872	0.285779	1.43558	-0.24279	-0.0602608	-1.35209	-1.6794	7.67e-07	0.889674	0.653263	0.887846	0.776425	0.158385	0.809327	0.952228	0.183444	0.100354	9.04e-07	0.951851	0.787336	0.961124	0.886566	0.876285	0.999817	0.999988	0.47931	0.432901	5048.59	2.18e-62
6973	BAG6	7917_at	7917	9.59491	10.3042	-0.0103712	-0.0341146	-0.0665021	-0.154524	0.115009	-0.0253596	-0.120045	0.00293654	0.0018536	0.0209005	14.7006	-0.174624	-0.615625	-1.20518	-1.55981	0.416969	-0.320469	-1.18968	1.64684	1.05128	0.476173	1.15e-18	0.862169	0.541287	0.234523	0.125911	0.678712	0.750117	0.240498	0.106656	0.298824	0.636288	1.25e-16	0.999864	0.999674	0.988095	0.358768	0.756236	0.999844	0.624214	0.999021	0.805452	0.971056	22530.3	2.71e-79	10.3305	10.3796	0.0373938	0.0226715	0.000769158	-0.440377	-0.00321724	0.0558895	0.189946	-0.0431454	-0.0760611	11.9481	0.620457	0.212177	0.493883	-0.539739	-0.680817	1.06725	1.1415	-0.697159	-1.4458	3.16e-15	0.538244	0.832975	0.623912	0.592172	0.499651	0.291836	0.260003	0.48947	0.15551	1.21e-14	0.76314	0.904702	0.85219	0.776965	0.909589	0.999817	0.999988	0.737274	0.513305	23114.6	1.57e-76
6974	RBM42	79171_at	79171	6.93888	7.72394	-0.127327	0.0112704	-0.161602	-0.253575	0.901986	-0.0759369	0.00776062	-0.000337928	0.00668156	-0.157764	5.998	-1.16693	0.110705	-1.59409	-1.39325	1.78001	-0.52233	0.0418631	-0.103155	2.06266	-1.95643	3.3e-07	0.249473	0.91235	0.118015	0.170485	0.081924	0.604039	0.966796	0.918305	0.0450281	0.056726	7.52e-07	0.999864	0.999674	0.938162	0.420605	0.146468	0.999844	0.989357	0.999021	0.699494	0.960692	3492.19	2.42e-61	8.22636	8.33054	0.0212074	0.0114791	0.00293584	-0.622355	-0.00343707	-0.00558943	0.00990442	0.0781195	-0.17758	11.5135	0.422492	0.128987	2.26339	-0.915832	-0.873282	-0.128151	0.0714649	1.51557	-4.05283	1.07e-14	0.674779	0.897972	0.0287353	0.364882	0.387379	0.898629	0.94336	0.136974	0.000209176	3.57e-14	0.843172	0.94246	0.279541	0.605606	0.891	0.999817	0.999988	0.419446	0.0196857	21133.5	1.07e-75
6975	C19orf57	79173_at	79173	4.96817	5.86965	0.0196076	-0.114133	-0.00125944	0.0167822	-1.17157	-0.0882496	0.0252166	0.000813765	-0.0027965	0.0945894	5.2806	0.208187	-1.29879	-0.0143928	0.106825	-2.67851	-0.703248	0.157589	0.287785	-1.00016	1.35895	3.72e-06	0.836035	0.200725	0.988581	0.915409	0.0103327	0.485575	0.875496	0.774851	0.322656	0.181031	6.96e-06	0.999864	0.999674	0.99979	0.966109	0.0319317	0.999844	0.958807	0.999021	0.816041	0.960692	2402.9	9.55e-58	8.29177	10.9111	-0.127956	-0.291413	-0.00180404	-1.34253	0.00789143	-0.00676782	-0.106621	0.0789207	0.087028	15.3796	-2.59976	-3.33953	-1.41845	-2.01485	2.04485	-0.15825	-0.784599	1.56151	2.02565	4.74e-19	0.0127476	0.00174592	0.163294	0.0502243	0.0470448	0.875003	0.437007	0.125761	0.0490591	6.71e-18	0.267296	0.0354778	0.522286	0.196303	0.876285	0.999817	0.999988	0.403754	0.318237	22331.8	3.28e-76
6976	SLC39A7	7922_at	7922	5.96071	5.4119	0.0240838	-0.0387459	-0.138944	0.0242586	0.566774	0.27156	0.101757	0.000360712	-0.00153146	-0.0859574	4.41937	0.23211	-0.400215	-1.44128	0.140163	1.17618	1.96427	0.577223	0.11579	-0.497163	-1.12094	6.3e-05	0.81752	0.690919	0.156525	0.889166	0.245794	0.0557821	0.566706	0.908342	0.621529	0.268343	9.6e-05	0.999864	0.999674	0.96596	0.955438	0.344668	0.999844	0.831344	0.999021	0.908029	0.960692	2849.69	2.19e-59	8.01847	6.98365	-0.0492341	0.0149582	0.00205856	1.4329	0.00365426	0.0367717	0.0703938	0.0686723	0.0380272	5.19345	-0.527758	0.090439	0.853943	1.13457	0.499579	0.453637	0.273298	0.716861	0.46698	5.41e-06	0.600391	0.92836	0.397887	0.262863	0.619928	0.65238	0.785938	0.47735	0.642881	6.15e-06	0.800159	0.96091	0.725292	0.508881	0.931875	0.999817	0.999988	0.729382	0.875667	5812.25	1.07e-63
6977	HSD17B8	7923_at	7923	7.13812	8.16897	-0.073231	-0.0194792	-0.18692	-0.0963499	-0.380089	-0.0764413	0.107967	-0.000474295	-0.000312294	-0.0481277	10.286	-1.08826	-0.310246	-2.98974	-0.858392	-1.21624	-0.852572	0.944364	-0.234761	-0.156324	-0.967749	2.52e-13	0.282358	0.757827	0.00454153	0.395289	0.230326	0.398475	0.350098	0.815475	0.876487	0.338415	2.81e-12	0.999864	0.999674	0.911541	0.649274	0.32738	0.999844	0.71109	0.999021	0.970708	0.960692	9714.77	3.43e-71	8.29572	8.91969	-0.131268	-0.0546181	-0.000633396	-0.349417	0.00379294	-0.0173557	-0.115629	0.00876674	-0.032506	12.5847	-2.66961	-0.626517	-0.498495	-0.524905	0.983785	-0.406217	-0.851707	0.173625	-0.757334	5.53e-16	0.0106849	0.5343	0.620685	0.602356	0.330745	0.686606	0.399113	0.862978	0.452996	2.65e-15	0.266367	0.701027	0.850713	0.782753	0.886811	0.999817	0.999988	0.94553	0.779826	22393.4	3.09e-76
6978	CALB1	793_at	793	5.03314	6.80216	0.0308018	0.139581	0.33623	-0.314674	1.36913	-0.208834	-0.558611	-0.0179742	-0.00687325	-0.0678605	3.75561	0.200709	0.974804	2.35813	-1.22928	1.92102	-1.02131	-2.14245	-3.90105	-1.50861	-0.598329	0.000500622	0.841843	0.334942	0.0228375	0.225447	0.0611689	0.312643	0.0376819	0.000321385	0.138486	0.552663	0.000670345	0.999864	0.999674	0.917697	0.487556	0.117041	0.999844	0.307063	0.343521	0.754019	0.962543	931.502	1.2e-48	8.23686	-1.16791	0.672326	1.18841	-0.0214566	6.38467	-0.0419119	-0.187724	-0.0275046	0.39095	0.382373	-0.37569	3.11741	3.10806	-3.8501	2.18675	-2.47849	-1.00175	-0.0461905	1.76531	2.03112	0.709002	0.00325501	0.00334004	0.000388714	0.0342697	0.017212	0.322089	0.963373	0.0846396	0.0484772	0.7113	0.266367	0.0479341	0.0624495	0.15765	0.876285	0.999817	0.999988	0.34364	0.316286	1157.37	1.02e-48
6978	CES3	23491_at	23491	NA	NA	NA	NA	NA	NA	NA	NA	NA	NA	NA	NA	NA	NA	NA	NA	NA	NA	NA	NA	NA	NA	NA	NA	NA	NA	NA	NA	NA	NA	NA	NA	NA	NA	NA	NA	NA	NA	NA	NA	NA	NA	NA	NA	NA	NA	NA	7.51877	7.73591	-0.0525077	-0.101073	0.000791969	0.607659	0.0044793	-0.029602	0.00536881	0.0589562	0.106248	14.0904	-1.37857	-1.49674	0.804655	1.17845	1.49986	-0.894441	0.0510525	1.50737	3.19566	1.1e-17	0.175185	0.141792	0.425462	0.245121	0.140986	0.376084	0.959521	0.139056	0.00261981	8.9e-17	0.485979	0.324576	0.744663	0.490818	0.876285	0.999817	0.999988	0.422618	0.0763285	30657.2	3.7e-79
6979	OR2H2	7932_at	7932	5.3471	8.57707	0.239262	0.020007	0.0683913	-0.166811	-2.66166	0.147818	0.420627	-0.00109671	-0.00443209	0.203021	4.04977	1.33329	0.11949	0.410195	-0.557277	-3.19373	0.618219	1.37961	-0.203555	-0.831922	1.53081	0.000202901	0.189243	0.905427	0.683637	0.580139	0.00258433	0.539592	0.174621	0.839632	0.409908	0.132915	0.000286589	0.999864	0.999674	0.996374	0.787924	0.0125134	0.999844	0.54957	0.999021	0.846972	0.960692	768.373	8.41e-47	5.36352	7.88713	-0.0990104	-0.256179	-0.00223386	-1.25538	0.000233097	-0.0434315	-0.0368889	-0.0996038	-0.0172544	10.8399	-1.96148	-2.86255	-1.7126	-1.83707	0.0588945	-0.990225	-0.264686	-1.9216	-0.391596	7.41e-14	0.0563431	0.00647807	0.0940174	0.0731432	0.95331	0.327625	0.792521	0.0613246	0.697298	2.04e-13	0.347749	0.0659497	0.425199	0.246252	0.991403	0.999817	0.999988	0.300491	0.897249	8883.5	1.22e-67
6980	NELFE	7936_at	7936	6.71105	5.71999	-0.0668724	-0.0831647	-0.141185	0.0556812	0.665616	-0.0195547	0.341294	0.00252927	0.00169343	-0.0452125	5.27783	-0.728224	-0.970636	-1.65481	0.363517	1.56077	-0.159822	2.18755	0.917388	0.62117	-0.666206	3.75e-06	0.470302	0.336991	0.105021	0.717945	0.125684	0.873747	0.034014	0.363899	0.537666	0.508729	7.02e-06	0.999864	0.999674	0.938162	0.872092	0.204787	0.999844	0.298323	0.999021	0.887158	0.960692	4611.35	5.12e-64	9.45918	9.34102	-0.0321663	0.0430283	0.001564	-0.492118	0.00394392	-0.00281758	-0.0760219	-0.0193198	-0.0653148	12.4904	-0.61998	0.467776	1.16657	-0.700638	0.969481	-0.0624997	-0.530699	-0.36263	-1.44219	7.14e-16	0.538555	0.642316	0.249839	0.487318	0.337747	0.950456	0.598368	0.718664	0.156521	3.3e-15	0.76314	0.779729	0.61332	0.705315	0.886811	0.999817	0.999988	0.874385	0.515208	26150.3	1.12e-77
6980	HEY2	23493_at	23493	NA	NA	NA	NA	NA	NA	NA	NA	NA	NA	NA	NA	NA	NA	NA	NA	NA	NA	NA	NA	NA	NA	NA	NA	NA	NA	NA	NA	NA	NA	NA	NA	NA	NA	NA	NA	NA	NA	NA	NA	NA	NA	NA	NA	NA	NA	NA	7.43199	8.0648	-0.0213457	-0.0846847	0.00246514	-0.67848	0.00984003	0.0678	0.0605537	-0.0493254	-0.0495923	8.58752	-0.327627	-0.73313	1.46422	-0.769226	1.9262	1.19763	0.336623	-0.737267	-0.872003	7.32e-11	0.74479	0.467472	0.150434	0.44598	0.0607321	0.237644	0.738045	0.464979	0.388068	1.2e-10	0.88103	0.646972	0.507447	0.67281	0.876285	0.999817	0.999988	0.719543	0.739508	10238.1	5.85e-69
6981	CALB2	794_at	794	7.87645	9.93463	0.127945	0.00981462	0.100662	-0.471485	1.25792	-0.323194	-0.927296	-0.00291582	0.000300133	-0.0656425	5.99557	0.911294	0.0749221	0.771689	-2.01327	1.92924	-1.7277	-3.88745	-0.691731	0.0720071	-0.632635	3.33e-07	0.367065	0.940613	0.444389	0.0501769	0.0601121	0.0909981	0.000335075	0.49271	0.94292	0.530219	7.57e-07	0.999864	0.999674	0.988095	0.219807	0.115666	0.999844	0.073177	0.999021	0.984338	0.962145	2719.07	6.19e-59	8.8734	7.75002	0.0843692	0.163999	-0.0167356	2.09252	0.00560545	-0.00152623	0.350077	0.10965	0.198752	6.00219	0.941859	1.03264	-7.23003	1.72552	0.798083	-0.0196086	1.41546	1.19206	2.54184	3.68e-07	0.351546	0.307568	6.11e-09	0.091642	0.429225	0.984447	0.164162	0.239801	0.0147277	4.41e-07	0.637447	0.505159	0.000124847	0.279414	0.89763	0.999817	0.999988	0.540234	0.18558	7733.22	2.38e-66
6982	LST1	7940_at	7940	7.72681	7.57317	-0.0967747	-0.038939	0.00203509	0.0806292	-0.3111	-0.104834	-0.135474	-0.00152667	0.00142108	-0.0425222	9.9864	-1.50609	-0.649491	0.0340888	0.752279	-1.04252	-1.2245	-1.24095	-0.791363	0.744957	-0.895439	6.35e-13	0.139131	0.519369	0.972959	0.455856	0.302817	0.227225	0.221146	0.432942	0.460226	0.375385	6.2e-12	0.999864	0.999674	0.99979	0.700076	0.406179	0.999844	0.606289	0.999021	0.864403	0.960692	12483.2	1.32e-73	7.59643	8.90829	0.058771	-0.0286635	0.000725375	-1.98739	-0.0141894	-0.0882787	0.269877	-0.105066	-0.00296437	7.77497	0.739372	-0.203393	0.353149	-1.84684	-2.27667	-1.27815	1.2297	-1.2872	-0.0427235	1.01e-09	0.463714	0.839791	0.725708	0.0716849	0.0278616	0.20808	0.225521	0.204936	0.96612	1.46e-09	0.71615	0.908319	0.897792	0.243221	0.876285	0.999817	0.999988	0.501403	0.990685	7186.74	1.14e-65
6983	PLA2G7	7941_at	7941	3.18987	3.69094	-0.0276666	-0.057187	-0.120462	-0.0365038	-0.249187	-0.0861577	-0.135434	-0.00232943	0.00330248	0.018006	4.50704	-0.398721	-0.883302	-1.86855	-0.31539	-0.773275	-0.93191	-1.14882	-1.11816	1.60316	0.351125	4.75e-05	0.692011	0.381834	0.068297	0.753944	0.44346	0.356427	0.256787	0.269518	0.115995	0.727156	7.38e-05	0.999864	0.999674	0.917697	0.8906	0.548694	0.999844	0.64017	0.999021	0.742314	0.97825	1825.24	4.2e-55	4.98641	4.77587	-0.0360883	0.0851553	0.00252742	-0.880209	-0.000380505	-0.0837304	-0.00991828	0.0379942	-0.0105115	5.50282	-0.59937	0.797714	1.62444	-1.07985	-0.0805979	-1.60043	-0.059662	0.614513	-0.199999	1.94e-06	0.552083	0.429437	0.111619	0.286253	0.936137	0.116853	0.952702	0.542127	0.842428	2.25e-06	0.770549	0.615651	0.454624	0.534748	0.989032	0.999817	0.999988	0.771101	0.951078	5396.68	5.24e-63
6984	TFEB	7942_at	7942	4.94673	6.85599	0.044002	-0.169647	-0.0545528	-0.0396688	-1.78611	-0.120056	0.0729594	0.000456608	-0.0060474	0.0465985	5.22429	0.395719	-1.63516	-0.528047	-0.213876	-3.45875	-0.810335	0.386195	0.136773	-1.83193	0.567047	4.49e-06	0.694208	0.109091	0.600098	0.831624	0.00120967	0.422073	0.701198	0.891829	0.0736797	0.57354	8.26e-06	0.999864	0.999674	0.99271	0.930909	0.00781258	0.999844	0.892926	0.999021	0.728364	0.965451	1710.05	1.78e-54	7.90634	8.35426	-0.0149712	-0.147058	0.00374335	0.223052	0.00590321	0.0713962	-0.138224	0.0628176	0.0429228	9.8358	-0.254069	-1.40765	2.4584	0.279609	1.27768	1.39443	-0.849601	1.03816	0.834487	1.48e-12	0.800658	0.166452	0.0180755	0.781123	0.208245	0.170377	0.40027	0.305021	0.408637	3.14e-12	0.910132	0.355546	0.239544	0.888651	0.876285	0.999817	0.999988	0.594502	0.753719	14165.1	5.61e-72
6985	HAUS3	79441_at	79441	2.73529	3.46043	0.111791	-0.0459416	-0.000337337	-0.118745	-0.152125	0.108565	-0.119566	0.000862256	0.00215155	0.0606226	4.29873	1.63899	-0.721894	-0.00532319	-1.04371	-0.480249	1.1946	-1.03177	0.421061	1.06254	1.20264	9.27e-05	0.108288	0.474147	0.995777	0.302272	0.63341	0.238588	0.30777	0.675743	0.29374	0.235495	0.000137626	0.999864	0.999674	0.99979	0.566703	0.716914	0.999844	0.680877	0.999021	0.805074	0.960692	1389.53	1.75e-52	6.8843	6.06697	0.000389825	0.0167505	0.00359334	0.862769	0.00369836	-0.0016248	0.115197	-0.0388277	-0.0562029	6.69921	0.00620464	0.150377	2.21331	1.01435	0.750743	-0.0297627	0.664083	-0.601829	-1.0248	3.58e-08	0.995078	0.881173	0.0322534	0.31611	0.456911	0.976395	0.510196	0.55046	0.311209	4.54e-08	0.998365	0.931097	0.292357	0.562972	0.903059	0.999817	0.999988	0.776953	0.678457	9446.18	3.28e-68
6986	S100G	795_at	795	3.42744	2.95303	0.0690626	-0.0205794	0.0534168	0.283377	-1.60017	-0.0527293	-0.00118783	0.00165109	-0.00264661	0.0579837	3.08133	0.850493	-0.271619	0.708022	2.09214	-4.24316	-0.487356	-0.00860981	0.677233	-1.09785	0.966197	0.00353407	0.399617	0.787175	0.482635	0.0421795	0.00011054	0.628405	0.993169	0.501774	0.278192	0.339182	0.00426111	0.999864	0.999674	0.988095	0.199269	0.00229424	0.999844	0.99803	0.999021	0.801285	0.960692	1540.17	1.8e-53	5.41273	5.35139	-0.0591294	-0.119735	-0.000887014	1.75245	0.00126889	-0.0199577	-0.178723	-0.0816851	0.0639444	6.43018	-1.02413	-1.16972	-0.594537	2.24204	0.280293	-0.397821	-1.12115	-1.37778	1.26879	8.79e-08	0.311523	0.248582	0.555281	0.0301908	0.780602	0.692738	0.268468	0.175427	0.211368	1.09e-07	0.606186	0.445044	0.817588	0.1475	0.961371	0.999817	0.999988	0.470111	0.582266	6915.98	2.6e-65
6987	EPM2A	7957_at	7957	4.27253	3.15475	0.0521955	0.0172592	0.0366244	0.227399	-0.496883	-0.10027	0.109664	0.00193323	0.000530288	-0.0210234	4.92828	0.962323	0.341043	0.726772	2.51347	-1.9726	-1.38748	1.19004	1.18717	0.329325	-0.524472	1.2e-05	0.341103	0.734681	0.471183	0.0156573	0.0547928	0.172226	0.240358	0.241479	0.74346	0.602561	2.06e-05	0.999864	0.999674	0.988095	0.110741	0.107945	0.999844	0.624142	0.999021	0.937942	0.970569	5358.09	1.84e-65	7.48195	8.09095	-0.0646922	-0.0345421	-0.000722312	-0.497478	-0.00133055	-0.0160174	-0.247092	-0.0452489	-0.0416644	12.3177	-1.41964	-0.427545	-0.613405	-0.806393	-0.372385	-0.404523	-1.96389	-0.966983	-1.04743	1.14e-15	0.162949	0.671124	0.542852	0.42447	0.711442	0.687841	0.0560534	0.33898	0.300775	4.97e-15	0.475261	0.800192	0.811535	0.654624	0.949344	0.999817	0.999988	0.622094	0.670007	21208.1	9.9e-76
6988	ATP13A3	79572_at	79572	6.3801	6.07951	0.0393852	0.110335	-0.0132273	-0.0411324	0.578821	0.00571429	-0.110484	-0.000897723	0.0030907	0.0121761	6.63654	0.507416	1.52351	-0.183419	-0.317697	1.60573	0.0552535	-0.837799	-0.385224	1.34126	0.212261	3.76e-08	0.614376	0.134728	0.855305	0.752205	0.115428	0.956185	0.406634	0.701912	0.186661	0.832875	1.05e-07	0.999864	0.999674	0.99979	0.889518	0.191768	0.999844	0.749866	0.999021	0.77146	0.981563	5833.06	2.8e-66	7.12234	6.84867	0.0143142	0.0576804	-0.0010732	-0.091266	0.00244513	0.00840498	0.141099	-0.0333249	0.0139152	9.58	0.288617	0.655978	-0.837396	-0.135929	0.628769	0.195037	1.03041	-0.654347	0.321423	3.25e-12	0.774266	0.515346	0.407018	0.892514	0.532839	0.846286	0.308599	0.516386	0.749453	6.51e-12	0.896325	0.685613	0.732926	0.94831	0.915952	0.999817	0.999988	0.753668	0.918326	16224.4	3.07e-73
6989	CHPF	79586_at	79586	7.78424	7.3898	-0.117259	-0.077294	-0.123311	0.00537019	0.261392	0.016102	-0.0599467	0.00146467	0.00502865	0.0328937	9.00573	-1.68652	-1.19149	-1.90891	0.0463054	0.80953	0.173816	-0.507481	0.701656	2.43624	0.640159	1.41e-11	0.0987165	0.239797	0.0627552	0.963275	0.422531	0.862801	0.614331	0.486558	0.0189217	0.525361	9.54e-11	0.999864	0.999674	0.917697	0.984458	0.52838	0.999844	0.85524	0.999021	0.69619	0.962008	10821.4	3.13e-72	8.48568	11.2541	-0.143581	-0.178103	-0.00311012	-2.55633	0.00219326	-0.00976237	0.0343019	-0.0324028	-0.092117	14.0256	-2.57931	-1.80461	-2.16212	-3.39212	0.502496	-0.201831	0.223182	-0.566857	-1.89575	1.29e-17	0.0134169	0.0781684	0.036239	0.00150215	0.617892	0.841004	0.824455	0.57377	0.0647522	1.02e-16	0.270269	0.236462	0.30453	0.025714	0.931395	0.999817	0.999988	0.79071	0.35973	18283.4	2.37e-74
6990	CALCA	796_at	796	5.2758	5.65808	0.0259084	-0.0480209	0.00458501	0.0831625	-1.09355	-0.0864498	-0.0498828	0.00135411	-0.0023202	0.0715109	6.35177	0.343261	-0.681888	0.0653829	0.660554	-3.11974	-0.859636	-0.388996	0.597553	-1.03546	1.282	9.91e-08	0.733023	0.498854	0.948163	0.512313	0.00317758	0.394611	0.69914	0.553176	0.306064	0.206502	2.49e-07	0.999864	0.999674	0.99979	0.741799	0.0142483	0.999844	0.892167	0.999021	0.808252	0.960692	4218.69	3.68e-63	6.27169	7.35576	-0.0554635	-0.110604	-0.00122749	-0.481536	0.00199939	-0.0401751	0.0064963	-0.0683401	-0.0203683	13.5647	-1.4743	-1.65827	-1.26267	-0.945483	0.677814	-1.22902	0.0625426	-1.76904	-0.62025	4.19e-17	0.147713	0.104568	0.213537	0.349715	0.501534	0.225772	0.950422	0.0840066	0.538379	2.83e-16	0.460546	0.274485	0.579021	0.591686	0.909589	0.999817	0.999988	0.342568	0.826116	21864.7	5.15e-76
6991	ADIPOR2	79602_at	79602	8.97627	10.9366	-0.0460109	-0.00517488	-0.265247	-0.274281	-0.0390148	-0.117941	0.777059	-0.00193335	-0.00238	-0.0694339	4.61612	-0.229199	-0.0276281	-1.42214	-0.819113	-0.0418481	-0.440943	2.27832	-0.320776	-0.399349	-0.468009	3.34e-05	0.819768	0.978083	0.161978	0.4171	0.966808	0.661395	0.0275755	0.749886	0.691552	0.642069	5.33e-05	0.999864	0.999674	0.967907	0.669536	0.976168	0.999844	0.275164	0.999021	0.925662	0.971056	1727.18	1.43e-54	10.1587	8.73572	0.147076	-0.0474015	0.0091551	1.63467	0.00352629	0.194466	-0.0214651	0.16317	0.00536841	5.19437	1.26058	-0.229155	3.03661	1.03492	0.385463	1.91822	-0.0666341	1.36193	0.0527121	5.39e-06	0.214282	0.819839	0.00406168	0.306512	0.701802	0.0617644	0.947183	0.180339	0.958206	6.13e-06	0.527359	0.896869	0.142277	0.553555	0.946789	0.999817	0.999988	0.47607	0.989542	5966.39	6.12e-64
6992	PGBD5	79605_at	79605	7.35103	9.60658	-0.0344338	0.0291919	0.0245338	-0.522491	0.892013	-0.244237	-0.752316	-0.000518502	0.0121456	-0.0340643	6.74902	-0.285505	0.259413	0.218945	-2.59721	1.59256	-1.51988	-3.67147	-0.143193	3.39214	-0.382174	2.57e-08	0.776586	0.796517	0.827697	0.0127039	0.118358	0.135637	0.000644883	0.886786	0.00146787	0.704157	7.43e-08	0.999864	0.999674	0.99979	0.0990253	0.19561	0.999844	0.0733204	0.999021	0.603993	0.971056	3210.14	1.56e-60	9.93429	8.36703	0.105949	0.274299	-0.0024049	-0.0342272	-0.00438646	-0.00637472	0.149764	0.00691363	0.0171274	8.55334	1.56119	2.27977	-1.37136	-0.0372544	-0.824345	-0.108105	0.799284	0.0992088	0.289124	8.16e-11	0.125837	0.0276611	0.177403	0.970455	0.41431	0.914417	0.428536	0.921435	0.773881	1.33e-10	0.435607	0.136054	0.538459	0.986159	0.89403	0.999817	0.999988	0.970805	0.928657	16859.1	1.35e-73
6993	RNASEH2B	79621_at	79621	5.51798	3.12145	-0.156875	-0.13331	0.0747928	0.229416	1.22783	-0.0459365	-0.12522	-0.00182248	0.00236937	0.057904	2.27736	-1.35079	-1.23026	0.69316	1.18428	2.27651	-0.296864	-0.634626	-0.522681	0.687211	0.674643	0.0276374	0.183612	0.225083	0.491822	0.242608	0.0276927	0.767955	0.528932	0.603797	0.495526	0.503403	0.030486	0.999864	0.999674	0.988095	0.508715	0.0648059	0.999844	0.814642	0.999021	0.874019	0.960692	1950.27	9.7e-56	6.12547	4.30899	0.094219	0.152482	0.000826328	1.28094	0.0039479	0.0516845	0.00809851	0.0292517	0.0541357	6.06476	1.91149	1.74486	0.648757	1.91959	1.02149	1.20675	0.0595075	0.577923	1.25821	2.98e-07	0.0626468	0.0881807	0.519958	0.0615861	0.312756	0.234149	0.952825	0.566342	0.215132	3.6e-07	0.355283	0.251793	0.79869	0.222171	0.886811	0.999817	0.999988	0.785989	0.586603	12150.4	1.5e-70
6994	NDNF	79625_at	79625	2.77271	3.77912	0.0564208	0.118511	0.116875	-0.0219195	-1.06941	-0.0868737	-0.0490775	0.000215058	-0.00225859	0.0328376	4.04352	0.712469	1.60392	1.58851	-0.165942	-2.90782	-0.823345	-0.36477	0.090453	-0.960704	0.561086	0.000206889	0.479905	0.115826	0.119273	0.868957	0.00566471	0.414716	0.717016	0.928334	0.341908	0.577562	0.000291643	0.999864	0.999674	0.938162	0.946433	0.0208698	0.999844	0.899928	0.999021	0.821434	0.965451	1059.31	7.04e-50	5.01738	5.20048	-0.0413877	-0.0417234	-0.00154045	0.331754	0.00372297	0.0321098	0.0473953	-0.0176616	-0.0112932	10.0777	-1.15607	-0.657352	-1.66516	0.684503	1.32628	1.03222	0.47949	-0.480426	-0.361378	7.12e-13	0.254062	0.514472	0.10318	0.497344	0.191774	0.30776	0.634029	0.633369	0.719593	1.61e-12	0.562202	0.684812	0.441656	0.711995	0.876285	0.999817	0.999988	0.826918	0.906464	15452.9	8.7e-73
6995	OCEL1	79629_at	79629	7.89314	7.02106	-0.0557715	-0.0503798	0.00109143	0.114218	0.138959	0.0245953	-0.0713434	0.00183386	-0.00140979	0.0816644	9.09823	-0.852951	-0.825786	0.0179659	1.04723	0.457609	0.282313	-0.642208	0.934155	-0.726261	1.68996	1.05e-11	0.398268	0.413343	0.985747	0.300664	0.649466	0.779016	0.524042	0.35528	0.471493	0.0980511	7.31e-11	0.999864	0.999674	0.99979	0.564801	0.730639	0.999844	0.81243	0.999021	0.867786	0.960692	12580	1.11e-73	8.41546	8.41208	0.00540962	0.0311323	-0.000275407	-0.382679	0.00522	-0.0144216	-0.128337	-0.030554	-0.032163	12.0511	0.111708	0.362606	-0.220083	-0.583712	1.37475	-0.342734	-0.959843	-0.614427	-0.760866	2.37e-15	0.911577	0.718682	0.826852	0.562475	0.176358	0.733475	0.342521	0.542183	0.450905	9.42e-15	0.961748	0.830989	0.937866	0.756623	0.876285	0.999817	0.999988	0.771101	0.779513	23757.7	8.7e-77
6996	PANK3	79646_at	79646	4.56254	2.6217	-0.128628	0.0617841	0.00713433	0.203916	0.912591	-0.100995	-0.0273026	9.7e-05	-0.000847362	-0.106565	2.52355	-1.46124	0.752251	0.0872329	1.38879	2.23233	-0.861102	-0.182558	0.0366997	-0.324251	-1.63808	0.0152714	0.150995	0.455873	0.930879	0.171829	0.0306875	0.393811	0.855976	0.970889	0.747272	0.108479	0.0172413	0.999864	0.999674	0.99979	0.422965	0.070144	0.999844	0.953217	0.999021	0.937942	0.960692	2320.86	2.06e-57	9.11314	8.58326	0.0430053	0.0796123	-0.000454026	0.0446396	0.00032137	0.0140615	0.0751363	-0.0202808	0.0248839	14.5582	1.05141	1.09783	-0.429563	0.0806153	0.100205	0.395645	0.665324	-0.482858	0.696952	3.44e-18	0.298965	0.278409	0.669667	0.936123	0.920649	0.69433	0.50941	0.631655	0.489598	3.4e-17	0.597229	0.475272	0.87308	0.970654	0.986679	0.999817	0.999988	0.826374	0.800718	39052.1	2.08e-81
6997	AIMP2	7965_at	7965	6.34043	2.88856	0.0758781	0.000905803	0.0161544	0.473455	0.394539	0.186693	0.134645	0.00348313	-0.000604724	0.00154355	2.95128	0.91496	0.0117063	0.20966	3.42265	1.02441	1.68958	0.955625	1.39893	-0.245622	0.0251848	0.00504009	0.365159	0.990712	0.834892	0.00134367	0.311197	0.0981236	0.34444	0.168787	0.807107	0.98002	0.00598165	0.999864	0.999674	0.99979	0.0261725	0.414686	0.999844	0.708455	0.999021	0.951972	0.997229	5047.51	6.9e-65	9.25781	7.55959	0.0130547	0.144161	-0.000334554	1.63863	-0.00643489	0.0285476	0.0807207	0.0158197	-0.00871734	11.5726	0.288066	1.79425	-0.285686	2.67089	-1.81094	0.724973	0.645127	0.339947	-0.220367	9.04e-15	0.774685	0.0798336	0.776496	0.0106502	0.0771671	0.47241	0.522285	0.735558	0.826633	3.07e-14	0.896534	0.238776	0.918535	0.0808547	0.876285	0.999817	0.999988	0.882375	0.944524	32833.6	8.52e-80
6998	CALCB	797_at	797	3.37327	3.54249	0.00837472	-0.00840486	0.105306	0.0892918	-0.727876	-0.17326	0.111707	-0.0018476	-0.00318885	0.0861014	3.52834	0.0984442	-0.105889	1.33234	0.629259	-1.84236	-1.52857	0.772875	-0.723382	-1.26264	1.3695	0.000986475	0.922023	0.916148	0.189552	0.532406	0.0721114	0.133469	0.443694	0.473242	0.213314	0.177735	0.00127596	0.999864	0.999674	0.988095	0.754627	0.132693	0.999844	0.771458	0.999021	0.776129	0.960692	1358.13	2.9e-52	5.29138	4.63931	-0.031543	0.00748049	0.000800298	0.979675	0.00535158	0.021005	0.0212838	0.0339745	-0.0261119	9.22184	-0.903779	0.120892	0.887376	2.07343	1.95559	0.69264	0.220873	0.947977	-0.857103	9.86e-12	0.371167	0.904342	0.379832	0.0441806	0.0570567	0.492273	0.826241	0.348459	0.396158	1.84e-11	0.651481	0.946664	0.714195	0.182902	0.876285	0.999817	0.999988	0.630927	0.744779	18083.8	3e-74
6999	C11orf80	79703_at	79703	6.63854	6.89626	0.0823321	-0.12218	0.1144	-0.0380326	-0.206703	0.118635	-0.090993	0.00477014	-0.00413518	0.0803194	7.0785	0.997366	-1.5863	1.4916	-0.27621	-0.539172	1.07861	-0.648789	1.92467	-1.68735	1.31655	8.39e-09	0.323995	0.119774	0.14288	0.783669	0.592463	0.28659	0.519819	0.0606971	0.098555	0.19475	2.7e-08	0.999864	0.999674	0.945386	0.90691	0.683415	0.999844	0.811263	0.999021	0.740597	0.960692	5584.36	7.35e-66	7.86165	8.62735	-0.125552	-0.0141	-0.00339095	-0.689644	0.00247804	-0.0110346	-0.125854	-0.0855537	-0.0238677	8.55878	-1.79537	-0.113724	-1.87649	-0.728453	0.451932	-0.181598	-0.651823	-1.19139	-0.390998	8.02e-11	0.0796522	0.909988	0.0674108	0.4703	0.653598	0.856755	0.517997	0.24006	0.697737	1.31e-10	0.377065	0.950356	0.382784	0.691055	0.937146	0.999817	0.999988	0.540363	0.897331	9943.79	1.09e-68
7000	KCTD17	79734_at	79734	9.57889	10.865	-0.0641131	-0.0528054	-0.00957907	-0.169668	-0.194413	-0.0976408	-0.0873187	-0.000512841	-0.000258018	0.00239566	13.3114	-0.927038	-0.818331	-0.149078	-1.47078	-0.605301	-1.05962	-0.743135	-0.246987	-0.125668	0.0468714	4.25e-17	0.358922	0.417542	0.882167	0.148406	0.548063	0.295053	0.461316	0.806058	0.900562	0.962826	1.94e-15	0.999864	0.999674	0.99979	0.393234	0.644102	0.999844	0.779897	0.999021	0.975747	0.996341	16559.9	2.5e-76	8.32091	9.79795	-0.0357319	-0.136429	-0.00235066	-0.868635	0.00353413	0.0153243	-0.0476208	-0.0784386	0.00452228	15.5567	-0.817776	-1.76112	-2.08192	-1.46846	1.03156	0.403629	-0.394736	-1.7482	0.118569	3.12e-19	0.418011	0.0853545	0.0433595	0.149284	0.308067	0.688493	0.694996	0.087593	0.906171	4.75e-18	0.685617	0.247576	0.326869	0.37029	0.886729	0.999817	0.999988	0.348778	0.972714	28531.3	1.73e-78
7001	MAFK	7975_at	7975	4.93936	6.31531	0.100124	0.00818518	-0.0117565	-0.0314327	-1.61889	-0.0104427	0.157427	0.00186353	0.000819219	0.0678685	6.03066	1.1284	0.098868	-0.142608	-0.212377	-3.92864	-0.0883294	1.04428	0.699526	0.310994	1.03497	2.95e-07	0.265214	0.921688	0.887245	0.832785	0.000295248	0.930012	0.302012	0.487875	0.757261	0.306291	6.8e-07	0.999864	0.999674	0.99979	0.930925	0.00373472	0.999844	0.67765	0.999021	0.939978	0.960692	2677.25	8.72e-59	8.23708	9.58051	-0.114675	-0.058321	-0.00188205	-1.63979	0.0035393	-0.00217766	0.149269	0.0718253	0.0597466	10.7686	-1.85796	-0.532965	-1.18003	-1.96247	0.73134	-0.0406052	0.875928	1.13326	1.10896	9.13e-14	0.0700558	0.596812	0.2445	0.056224	0.468554	0.967799	0.385955	0.263408	0.273636	2.46e-13	0.36299	0.748379	0.607959	0.210564	0.904242	0.999817	0.999988	0.562737	0.646648	14013.6	7.06e-72
7002	DHRS12	79758_at	79758	6.48672	4.84652	0.0883665	0.0207193	-0.0153887	0.302502	-0.342923	0.00848623	0.182068	0.00244617	-0.00296882	-0.0290199	5.97418	1.28556	0.323057	-0.240962	2.63835	-1.07423	0.0926589	1.55901	1.18531	-1.45484	-0.571259	3.58e-07	0.205265	0.748169	0.810694	0.0114479	0.288526	0.926592	0.126098	0.242204	0.152753	0.570706	8.08e-07	0.999864	0.999674	0.99979	0.0937655	0.390996	0.999844	0.486039	0.999021	0.759546	0.965451	7689.28	6.12e-69	7.22399	8.48416	-0.061522	-0.0813748	-0.00208991	-1.09884	0.000223388	0.00594264	0.0208241	-0.0142231	0.0101119	13.7822	-1.44057	-1.07473	-1.89378	-1.90059	0.0667112	0.160143	0.176605	-0.324326	0.271251	2.4e-17	0.156975	0.28851	0.0650208	0.0640989	0.947122	0.873521	0.860651	0.74727	0.787501	1.75e-16	0.467993	0.48487	0.378299	0.227358	0.990522	0.999817	0.999988	0.889321	0.932363	22510.4	2.76e-76
7002	ANP32D	23519_at	23519	NA	NA	NA	NA	NA	NA	NA	NA	NA	NA	NA	NA	NA	NA	NA	NA	NA	NA	NA	NA	NA	NA	NA	NA	NA	NA	NA	NA	NA	NA	NA	NA	NA	NA	NA	NA	NA	NA	NA	NA	NA	NA	NA	NA	NA	NA	NA	4.96947	6.24855	-0.0743504	-0.144406	-0.000279883	-0.393212	-0.00107976	-0.0589276	-0.103643	-0.198242	-0.0754038	7.17305	-1.23028	-1.34776	-0.179223	-0.480611	-0.227869	-1.12218	-0.621148	-3.19448	-1.42938	7.38e-09	0.225306	0.184822	0.858608	0.633238	0.820833	0.268035	0.537794	0.00262845	0.160147	9.84e-09	0.537147	0.375902	0.95031	0.802893	0.967978	0.999817	0.999988	0.0909293	0.521017	5320.75	7.1e-63
7003	MTERF1	7978_at	7978	2.76823	2.43716	-0.028312	0.0135262	0.015204	0.0308102	0.303674	-0.134459	-0.0467868	-0.0015341	-0.00175314	0.0504838	3.87149	-0.530788	0.271785	0.306795	0.346293	1.2259	-1.89194	-0.516279	-0.957956	-1.10711	1.28066	0.000351869	0.598212	0.787048	0.760434	0.730759	0.226702	0.0650365	0.608223	0.343276	0.274211	0.206966	0.00048026	0.999864	0.999674	0.99979	0.879854	0.323304	0.999844	0.85247	0.999021	0.800257	0.960692	2326.22	1.96e-57	6.57192	7.88623	0.0580304	-0.197572	-0.0020084	0.185577	-0.00179121	-0.041034	0.235739	-0.121465	0.0110826	6.87017	0.728699	-1.39935	-0.975975	0.172133	-0.286863	-0.59301	1.07215	-1.48535	0.15943	2.02e-08	0.470151	0.168909	0.334557	0.864143	0.7756	0.556292	0.289654	0.144774	0.874079	2.61e-08	0.721315	0.358626	0.683868	0.933976	0.96034	0.999817	0.999988	0.430583	0.962034	5358.77	6.1e-63
7004	ANP32C	23520_at	23520	NA	NA	NA	NA	NA	NA	NA	NA	NA	NA	NA	NA	NA	NA	NA	NA	NA	NA	NA	NA	NA	NA	NA	NA	NA	NA	NA	NA	NA	NA	NA	NA	NA	NA	NA	NA	NA	NA	NA	NA	NA	NA	NA	NA	NA	NA	NA	6.35898	7.5475	-0.0911856	-0.0867329	-0.00268413	-0.796334	0.00242193	0.0379021	-0.0133704	-0.14525	0.0230153	9.34912	-1.62813	-0.87348	-1.85465	-1.05028	0.551518	0.778846	-0.0864646	-2.5256	0.470775	6.63e-12	0.110831	0.387272	0.0705378	0.299479	0.584144	0.440352	0.9315	0.0153313	0.64019	1.27e-11	0.41519	0.580084	0.388386	0.546897	0.925333	0.999817	0.999988	0.180368	0.874592	10143.3	7.14e-69
7004	CLMN	79789_at	79789	5.48296	2.7473	-0.133118	-0.0417786	-0.15356	0.489879	-0.746655	0.0526515	0.836078	0.0090718	-0.0007667	-0.125896	1.14284	-0.653544	-0.219833	-0.811444	1.44187	-0.789324	0.194006	2.41599	1.48345	-0.126791	-0.836339	0.259233	0.516779	0.82701	0.421443	0.156361	0.434121	0.847056	0.0198737	0.145024	0.899678	0.407446	0.267718	0.999864	0.999674	0.988095	0.404063	0.539402	0.999844	0.243817	0.999021	0.975588	0.960692	626.622	7.51e-45	7.59249	4.83322	0.0722118	0.0531064	0.0092741	2.99346	0.0053882	0.0833073	-0.0629432	0.249396	0.114563	2.78386	0.599534	0.248691	2.97971	1.83581	0.570538	0.796002	-0.189273	2.01641	1.08965	0.00796269	0.551975	0.804789	0.00473866	0.073334	0.571294	0.43042	0.850773	0.0500543	0.281961	0.00828143	0.770501	0.887204	0.147833	0.246483	0.923285	0.999817	0.999988	0.278641	0.653748	3127.27	6.15e-58
7005	SEM1	7979_at	7979	7.33387	6.49795	0.115375	0.0190655	0.0229841	-0.122273	1.79175	0.164014	-0.130484	-0.000152795	0.00400542	-0.101012	4.21301	0.882849	0.156359	0.189296	-0.560922	2.95221	0.941938	-0.587682	-0.0389424	1.0324	-1.04587	0.000121596	0.382076	0.876459	0.850724	0.577673	0.00502746	0.351325	0.559725	0.969111	0.307481	0.301284	0.000177435	0.999864	0.999674	0.99979	0.785947	0.0191662	0.999844	0.826491	0.999021	0.808252	0.960692	2719.63	6.16e-59	9.3073	6.34461	0.150612	0.423497	0.00100343	0.525961	-0.0125557	0.0805675	0.297555	-0.0665117	-0.132861	5.94244	2.03336	3.22487	0.524249	0.524512	-2.16188	1.25182	1.45497	-0.874455	-2.05489	4.49e-07	0.0482415	0.00241427	0.602808	0.602626	0.0362591	0.21743	0.152966	0.386747	0.0460208	5.36e-07	0.338114	0.0405128	0.842427	0.782927	0.876285	0.999817	0.999988	0.659769	0.310696	12424.2	9.29e-71
7005	RPL13A	23521_at	23521	NA	NA	NA	NA	NA	NA	NA	NA	NA	NA	NA	NA	NA	NA	NA	NA	NA	NA	NA	NA	NA	NA	NA	NA	NA	NA	NA	NA	NA	NA	NA	NA	NA	NA	NA	NA	NA	NA	NA	NA	NA	NA	NA	NA	NA	NA	NA	14.0127	13.954	-0.00920192	-0.0265694	-0.000206996	0.489024	-0.00259926	0.0259531	-0.0469355	-0.00418284	0.0241089	26.8875	-0.255579	-0.416232	-0.222487	1.00329	-0.920731	0.829588	-0.472151	-0.113136	0.767114	1.88e-28	0.799499	0.679318	0.824992	0.321357	0.362347	0.411371	0.639215	0.910451	0.447221	4.79e-25	0.909552	0.805472	0.937337	0.566732	0.886811	0.999817	0.999988	0.965997	0.777293	119163	8.73e-92
7006	TFPI2	7980_at	7980	2.9593	3.97606	-0.0823102	-0.180634	-0.097338	-0.0218896	-0.847571	-0.184149	0.216149	-0.0020501	-0.00125258	0.0898079	3.52326	-0.860801	-2.02464	-1.09565	-0.137241	-1.90863	-1.44539	1.3305	-0.71411	-0.441244	1.27085	0.00100133	0.393975	0.048948	0.279143	0.891461	0.0627915	0.155373	0.190153	0.478899	0.661179	0.210403	0.001294	0.999864	0.999674	0.988095	0.956414	0.119291	0.999844	0.570922	0.999021	0.918516	0.960692	828.132	1.61e-47	4.81114	5.14798	-0.0913268	-0.0507757	-0.00192162	0.210891	0.00418092	0.0161574	0.0384631	-0.0176969	0.055801	7.19899	-1.84089	-0.577288	-1.49898	0.314004	1.07482	0.374823	0.280806	-0.347386	1.28857	6.78e-09	0.0725703	0.566767	0.141214	0.755042	0.288471	0.709642	0.780211	0.730003	0.204465	9.06e-09	0.365784	0.72629	0.496873	0.873773	0.884019	0.999817	0.999988	0.879722	0.574517	7400.09	6.1e-66
7007	ST7	7982_at	7982	8.10132	9.23047	-0.0273208	-0.0358304	-0.0394841	-0.25623	0.555058	-0.140529	-0.250164	-0.000754414	0.00301612	0.00180561	13.472	-0.470608	-0.661482	-0.73203	-2.64602	2.05874	-1.81676	-2.53631	-0.432829	1.75001	0.0420845	2.76e-17	0.640226	0.511724	0.467999	0.0112266	0.0454196	0.0760122	0.0147955	0.667236	0.0870296	0.96662	1.37e-15	0.999864	0.999674	0.988095	0.0926625	0.0940621	0.999844	0.215649	0.999021	0.736551	0.996341	16811.7	1.79e-76	8.1331	9.17802	-0.0484743	-0.0671761	0.00108046	-1.26522	-0.000197978	-0.044956	-0.00859175	-0.0305994	0.0330502	14.4463	-1.0998	-0.859655	0.948652	-2.1204	-0.057287	-1.17386	-0.0706021	-0.676085	0.859037	4.53e-18	0.277561	0.394764	0.348119	0.0398029	0.954583	0.246936	0.944043	0.502621	0.395102	4.25e-17	0.580477	0.586575	0.692845	0.172325	0.991764	0.999817	0.999988	0.745806	0.744386	26788.7	6.65e-78
7008	ARHGEF5	7984_at	7984	5.06427	5.51372	-0.0488201	-0.0256479	0.0234639	0.0992817	-1.36283	0.0173532	0.231221	0.00307743	-0.00377738	0.0772954	5.53967	-0.578889	-0.325948	0.299459	0.705772	-3.47966	0.154434	1.61374	1.21542	-1.50873	1.24017	1.56e-06	0.565591	0.745996	0.765988	0.484019	0.00113799	0.877968	0.113674	0.230634	0.138455	0.22143	3.11e-06	0.999864	0.999674	0.99979	0.7188	0.00759043	0.999844	0.46714	0.999021	0.754019	0.960692	3114.5	3.06e-60	8.06257	8.28041	-0.144538	-0.12566	0.00133426	0.892939	0.00630185	0.00103241	-0.0494042	0.00673488	0.109916	12.2275	-3.07654	-1.50863	1.09905	1.40394	1.71074	0.0252905	-0.38087	0.139603	2.68026	1.46e-15	0.00364206	0.138734	0.277886	0.167544	0.0943629	0.979941	0.705182	0.889628	0.010399	6.16e-15	0.266367	0.321008	0.63679	0.396278	0.876285	0.999817	0.999988	0.957873	0.154338	23171.5	1.49e-76
7009	ALG13	79868_at	79868	2.94711	1.88061	-0.0324697	0.0378998	-0.00754863	0.117039	0.431829	0.012647	0.0383047	-0.000144788	-0.0010345	0.0385464	2.78433	-0.567358	0.709767	-0.141967	1.22605	1.62475	0.165857	0.39395	-0.0842657	-0.608881	0.911369	0.00785579	0.57333	0.481562	0.887749	0.226646	0.111299	0.869023	0.695505	0.933224	0.545708	0.367026	0.00914068	0.999864	0.999674	0.99979	0.48907	0.186392	0.999844	0.891517	0.999021	0.889676	0.960692	2289.91	2.78e-57	7.0255	5.06155	0.0124987	0.184433	0.00217539	1.1757	-0.00388267	-0.0102794	-0.163875	0.185512	0.0897558	5.73468	0.204119	1.69889	1.37484	1.41829	-0.808698	-0.193203	-0.96932	2.95038	1.67926	8.99e-07	0.839227	0.0965926	0.176329	0.163339	0.423157	0.847713	0.337827	0.00512761	0.100382	1.06e-06	0.929178	0.26425	0.536902	0.38996	0.895047	0.999817	0.999988	0.11568	0.432901	10357.6	4.57e-69
7010	ZNF212	7988_at	7988	6.73132	7.68765	0.0545651	-0.0132294	0.0638282	-0.101316	-0.510149	-0.123615	0.112733	0.00292812	-0.00303207	0.0783851	8.81616	0.738513	-0.191903	0.929814	-0.822088	-1.48675	-1.25569	0.898061	1.32	-1.38232	1.43552	2.61e-11	0.464092	0.848693	0.357499	0.415423	0.144154	0.215801	0.374	0.193606	0.173793	0.158152	1.63e-10	0.999864	0.999674	0.988095	0.667471	0.227344	0.999844	0.727663	0.999021	0.769605	0.960692	7165.57	2.92e-68	8.0526	8.23422	-0.0253394	-0.0230144	0.000257732	-0.194972	0.000374201	0.0415317	-0.0218963	0.0662891	0.0796825	15.0195	-0.66623	-0.341299	0.262236	-0.378658	0.125478	1.25671	-0.208512	1.69729	2.40008	1.12e-18	0.508837	0.734547	0.794396	0.706812	0.900732	0.21567	0.835817	0.0968976	0.0208104	1.36e-17	0.745495	0.841331	0.926105	0.8464	0.980527	0.999817	0.999988	0.363379	0.218956	35265.3	1.85e-80
7011	ZC3H14	79882_at	79882	6.48377	6.35627	-0.015473	0.0492048	0.108644	-0.0875611	0.630268	0.0264725	-0.0280318	-0.000636924	0.0048287	0.00869403	5.61736	-0.161384	0.55004	1.21964	-0.547515	1.4155	0.207228	-0.172087	-0.221266	1.69645	0.122699	1.2e-06	0.872524	0.58505	0.229043	0.586769	0.163904	0.83678	0.864152	0.8259	0.096806	0.9029	2.44e-06	0.999864	0.999674	0.988095	0.791888	0.251353	0.999844	0.955934	0.999021	0.740597	0.993655	3948.62	1.59e-62	7.24465	6.14924	0.0993518	0.177497	0.00174553	-0.232116	-0.00488511	-0.00605101	0.056538	-0.0462362	-0.0784717	11.2802	2.62703	2.6472	1.78612	-0.453358	-1.6474	-0.184138	0.541455	-1.19057	-2.37704	2.08e-14	0.0119023	0.0113106	0.0811587	0.652579	0.106793	0.854774	0.590999	0.240377	0.02199	6.48e-14	0.267296	0.0867319	0.402793	0.814615	0.876285	0.999817	0.999988	0.540578	0.22309	28870.3	1.34e-78
7011	ZNF281	23528_at	23528	NA	NA	NA	NA	NA	NA	NA	NA	NA	NA	NA	NA	NA	NA	NA	NA	NA	NA	NA	NA	NA	NA	NA	NA	NA	NA	NA	NA	NA	NA	NA	NA	NA	NA	NA	NA	NA	NA	NA	NA	NA	NA	NA	NA	NA	NA	NA	8.48616	6.79825	0.143663	0.184147	0.00394041	0.260819	-0.00299446	0.066258	-0.000924629	0.124485	0.0220979	6.77729	2.06443	1.49254	2.19125	0.276848	-0.548792	1.09577	-0.00481233	1.74204	0.363781	2.76e-08	0.0450655	0.142887	0.0339207	0.783228	0.585997	0.279303	0.996183	0.0886783	0.717811	3.53e-08	0.333544	0.325856	0.298076	0.889852	0.925621	0.999817	0.999988	0.350967	0.905483	11699.9	3.36e-70
7012	CLCF1	23529_at	23529	NA	NA	NA	NA	NA	NA	NA	NA	NA	NA	NA	NA	NA	NA	NA	NA	NA	NA	NA	NA	NA	NA	NA	NA	NA	NA	NA	NA	NA	NA	NA	NA	NA	NA	NA	NA	NA	NA	NA	NA	NA	NA	NA	NA	NA	NA	NA	7.81908	10.2564	-0.132683	-0.286783	-0.00214771	-0.848559	0.00476502	-0.0373177	-0.20299	-0.0105971	0.0439043	14.6902	-2.73932	-3.33955	-1.71593	-1.29407	1.25466	-0.886682	-1.51787	-0.213058	1.03841	2.49e-18	0.00893686	0.00174584	0.0933998	0.202576	0.216403	0.380201	0.136393	0.832292	0.304904	2.6e-17	0.266367	0.0354778	0.423903	0.441514	0.876285	0.999817	0.999988	0.932635	0.673892	20503.2	2.04e-75
7012	LPCAT1	79888_at	79888	7.29627	8.86944	-0.0051471	0.00736927	0.0496689	-0.361752	1.09034	0.17399	-0.25717	-0.00409614	-0.000408183	-0.123432	9.06993	-0.0621195	0.0953212	0.645193	-2.61742	2.8335	1.576	-1.82682	-1.64657	-0.165938	-2.01569	1.15e-11	0.950747	0.924489	0.522124	0.0120717	0.00690294	0.122129	0.074458	0.106712	0.86896	0.049913	7.91e-11	0.999864	0.999674	0.988716	0.0963822	0.02405	0.999844	0.399711	0.999021	0.969367	0.960692	6696.13	1.31e-67	8.61691	7.6424	0.0349445	0.114467	0.000247163	0.425036	-0.0026138	-0.00714846	0.133397	0.0329234	0.0355978	8.35526	0.550686	1.01745	0.150732	0.494765	-0.525331	-0.129647	0.761386	0.50526	0.642664	1.54e-10	0.58471	0.314651	0.880895	0.623294	0.602062	0.897452	0.450598	0.615966	0.523867	2.43e-10	0.790163	0.51165	0.959313	0.795856	0.927983	0.999817	0.999988	0.817036	0.818764	14506.6	3.37e-72
7013	CALCR	799_at	799	3.61102	3.24877	-0.0026087	-0.00784369	0.0719809	0.219356	-1.12314	0.0116534	0.160129	-0.00151137	-0.00173395	0.0536444	3.69858	-0.0350509	-0.112952	1.04095	1.76694	-3.24941	0.117516	1.26636	-0.67637	-0.784758	0.975282	0.00059451	0.972196	0.910578	0.303536	0.0841163	0.00220867	0.906982	0.211994	0.502316	0.436766	0.334708	0.00078792	0.999864	0.999674	0.988095	0.287597	0.0112789	0.999844	0.595128	0.999021	0.854284	0.960692	2033.69	3.84e-56	5.53806	6.45377	-0.029638	-0.10523	-0.000752115	-0.403192	0.00365998	-0.0333852	0.0063401	-0.0342694	0.0435624	11.4233	-0.756175	-1.51433	-0.742599	-0.759858	1.19093	-0.980285	0.0585872	-0.851462	1.27327	1.38e-14	0.453683	0.137288	0.461778	0.451501	0.240237	0.332449	0.953553	0.399248	0.209789	4.49e-14	0.709971	0.319363	0.766298	0.676505	0.878795	0.999817	0.999988	0.669412	0.580216	15707.2	6.13e-73
7014	TUSC3	7991_at	7991	6.64575	-0.547094	-0.120992	-0.0805348	-0.00963537	0.766323	3.39188	0.168639	-0.646081	-0.00849245	0.00350012	-0.0809061	-0.261067	-0.681402	-0.486105	-0.0584058	2.58736	4.11324	0.712806	-2.14163	-1.59302	0.66398	-0.616538	0.795249	0.499159	0.629285	0.953688	0.0130225	0.000166419	0.479698	0.0377517	0.118256	0.510139	0.54069	0.800963	0.999864	0.999674	0.99979	0.0998939	0.0028187	0.999844	0.307063	0.999021	0.879557	0.962386	1213.18	3.52e-51	7.28778	2.16792	0.16372	0.505779	-0.000862406	3.70468	-0.0059014	-0.00950264	-0.112151	0.10665	0.0449542	2.08938	2.27443	3.96313	-0.463637	3.80162	-1.04559	-0.151929	-0.564296	1.44284	0.715443	0.0426485	0.0280075	0.000275559	0.645255	0.000449993	0.301615	0.879956	0.575496	0.156339	0.478217	0.0436969	0.303994	0.0166772	0.863922	0.0136232	0.885383	0.999817	0.999988	0.445864	0.794391	8070.91	9.52e-67
7015	PYROXD1	79912_at	79912	3.29553	3.12117	-0.0755031	-0.0244368	-0.027809	-0.0127308	0.262425	0.173411	0.334972	-0.000341464	0.000976859	0.0485175	3.39366	-0.968887	-0.336087	-0.384091	-0.0979405	0.725119	1.67014	2.53004	-0.145947	0.422246	0.842439	0.00146144	0.337854	0.738389	0.702745	0.922421	0.472186	0.101933	0.0150277	0.884624	0.674885	0.40406	0.00184863	0.999864	0.999674	0.996613	0.968328	0.575575	0.999844	0.215955	0.999021	0.92075	0.960692	1544.91	1.68e-53	8.31339	3.57956	0.0477421	0.281372	0.00537446	4.78455	0.0039791	-0.0488058	-0.664602	0.158852	0.0868198	2.14027	0.411467	1.3678	1.79252	3.04595	0.437374	-0.484094	-2.07457	1.33325	0.85721	0.0380692	0.682782	0.178509	0.080113	0.0039597	0.664037	0.630785	0.0440692	0.189498	0.396099	0.0390364	0.848109	0.369012	0.400801	0.0453279	0.940729	0.999817	0.999988	0.484845	0.744779	4040.53	2.56e-60
7016	TCEAL4	79921_at	79921	8.21758	6.03401	0.0673294	0.0338443	0.128774	0.209244	0.875863	0.102727	0.0087306	0.00135077	0.00125569	-0.00911645	6.36686	0.83846	0.451712	1.72602	1.56217	2.3486	0.960131	0.0639929	0.560271	0.526724	-0.153615	9.42e-08	0.406267	0.653677	0.0913014	0.125353	0.0233617	0.342193	0.949263	0.578112	0.601009	0.87861	2.38e-07	0.999864	0.999674	0.927247	0.357941	0.0569391	0.999844	0.983651	0.999021	0.903205	0.989723	9040.98	1.69e-70	10.8039	8.28902	0.0615965	0.325427	0.00173488	0.584003	-0.00460393	-0.00801343	-0.0828775	0.152977	0.0414159	9.32154	0.998472	2.97536	1.08829	0.699265	-0.951796	-0.149494	-0.486575	2.41486	0.769097	7.23e-12	0.323657	0.0047945	0.282552	0.488166	0.34654	0.881865	0.62904	0.0200844	0.446055	1.38e-11	0.615506	0.0571256	0.641355	0.705709	0.886811	0.999817	0.999988	0.19848	0.776598	24129.8	6.24e-77
7017	UBXN8	7993_at	7993	3.87539	1.32393	-0.0939171	-0.118924	-0.0692235	0.222463	1.58778	-0.0459732	-0.120225	-0.00306482	0.00210864	0.0122502	1.18947	-0.995837	-1.35149	-0.790018	1.41416	3.62519	-0.36586	-0.750324	-1.0824	0.75313	0.175759	0.240583	0.324729	0.183388	0.433719	0.164293	0.00074049	0.716208	0.45702	0.284921	0.455349	0.861283	0.248998	0.999864	0.999674	0.988095	0.41416	0.00594331	0.999844	0.777562	0.999021	0.861036	0.986978	1459.8	5.88e-53	7.4982	5.81383	0.0600178	0.131918	0.000628275	1.42212	0.00122875	0.00686112	0.0740741	0.0807043	0.0112554	8.09756	1.20494	1.49382	0.488127	2.10897	0.31462	0.158529	0.538625	1.57786	0.258871	3.55e-10	0.234839	0.142554	0.627949	0.040832	0.754577	0.874785	0.592934	0.121955	0.796975	5.35e-10	0.54531	0.325423	0.854135	0.174927	0.956868	0.999817	0.999988	0.398487	0.93541	17828.8	4.07e-74
7017	PIK3R5	23533_at	23533	NA	NA	NA	NA	NA	NA	NA	NA	NA	NA	NA	NA	NA	NA	NA	NA	NA	NA	NA	NA	NA	NA	NA	NA	NA	NA	NA	NA	NA	NA	NA	NA	NA	NA	NA	NA	NA	NA	NA	NA	NA	NA	NA	NA	NA	NA	NA	7.0524	8.18189	-0.028678	-0.116374	-0.000255361	-0.82596	0.00226982	0.00642405	-0.038131	0.056545	0.0982149	12.1609	-0.614409	-1.40628	-0.211719	-1.30712	0.620204	0.158396	-0.295883	1.17974	2.41058	1.75e-15	0.542195	0.166854	0.83333	0.198146	0.538409	0.874889	0.768749	0.244613	0.0202923	7.22e-15	0.765459	0.355948	0.940608	0.436001	0.917635	0.999817	0.999988	0.544117	0.216742	17961.4	3.47e-74
7018	KAT6A	7994_at	7994	6.47204	7.41292	0.0620743	0.025012	0.0488258	-0.112337	-0.50569	-0.100217	0.0462717	0.00313573	0.00017168	0.0135675	9.74357	0.962938	0.415848	0.815223	-1.04474	-1.68914	-1.1668	0.422486	1.62019	0.0897081	0.284785	1.35e-12	0.340798	0.679526	0.419299	0.301803	0.0982081	0.249523	0.674711	0.112279	0.928923	0.777134	1.2e-11	0.999864	0.999674	0.988095	0.566319	0.168982	0.999844	0.883395	0.999021	0.981419	0.978442	8701.88	3.94e-70	9.32891	9.80956	-0.00780203	-0.0245363	0.00284383	-1.04937	0.00133576	0.0363375	0.0705064	-0.00528264	-0.0180177	18.5758	-0.212961	-0.377753	3.00395	-2.11576	0.465003	1.14149	0.697034	-0.14042	-0.563412	4.1e-22	0.832368	0.707479	0.00443824	0.0402177	0.644284	0.260006	0.489547	0.888987	0.576092	2.55e-20	0.926304	0.824289	0.146014	0.173224	0.936416	0.999817	0.999988	0.957589	0.843966	51013.6	6.8e-84
7019	DNAJC22	79962_at	79962	4.76246	8.21869	0.0255919	-0.0116586	-0.0851704	-0.272966	-2.07736	0.0509195	0.199011	0.00112912	-0.00396669	0.0749979	6.31563	0.2321	-0.113322	-0.831381	-1.48415	-4.05677	0.346595	1.06233	0.341076	-1.21178	0.920349	1.12e-07	0.817528	0.910286	0.41021	0.144838	0.000198523	0.730534	0.293835	0.734656	0.23201	0.362367	2.79e-07	0.999864	0.999674	0.988095	0.38814	0.00306547	0.999844	0.670379	0.999021	0.781257	0.960692	1612.84	6.49e-54	6.34832	8.4427	-0.100948	-0.259168	-0.00136279	-0.59493	0.00207201	-0.0278396	-0.0853051	-0.0494786	0.0180472	13.2092	-2.27661	-3.2967	-1.18937	-0.99107	0.595963	-0.72257	-0.696785	-1.08666	0.466269	1.05e-16	0.0278656	0.00197184	0.240844	0.327217	0.554336	0.473871	0.489701	0.283265	0.643385	6.28e-16	0.303994	0.0373978	0.603944	0.571587	0.919499	0.999817	0.999988	0.57779	0.875667	16126.8	3.49e-73
7019	ADAT1	23536_at	23536	NA	NA	NA	NA	NA	NA	NA	NA	NA	NA	NA	NA	NA	NA	NA	NA	NA	NA	NA	NA	NA	NA	NA	NA	NA	NA	NA	NA	NA	NA	NA	NA	NA	NA	NA	NA	NA	NA	NA	NA	NA	NA	NA	NA	NA	NA	NA	7.93771	6.5304	0.080693	0.0143303	0.00174663	2.28855	-0.00573132	0.0505307	-0.248386	0.0502288	-0.0333376	6.17556	1.09994	0.110178	0.921359	2.3043	-0.996373	0.792706	-1.22629	0.666759	-0.520596	2.06e-07	0.277503	0.912783	0.362023	0.0261194	0.324664	0.432317	0.226789	0.508502	0.605329	2.5e-07	0.580477	0.951841	0.702677	0.135479	0.886811	0.999817	0.999988	0.748786	0.860191	9211.7	5.62e-68
7020	SVEP1	79987_at	79987	5.34727	5.87989	-0.0927767	-0.00545823	-0.110137	0.00958506	-0.817986	-0.0158824	0.136535	0.00380749	-0.000162967	-0.093989	5.31731	-0.990191	-0.0624355	-1.26518	0.06133	-1.87985	-0.127222	0.857699	1.3535	-0.0585875	-1.35734	3.29e-06	0.32745	0.950496	0.212411	0.951372	0.0667048	0.899339	0.395668	0.18275	0.953544	0.181537	6.21e-06	0.999864	0.999674	0.988095	0.979506	0.125141	0.999844	0.742616	0.999021	0.986301	0.960692	2812.72	2.92e-59	7.34697	7.44087	-0.0259354	-0.0271545	2.03e-06	0.129847	0.00165822	-0.0232132	-0.0309088	0.0194444	0.0427908	13.5347	-0.680008	-0.401578	0.0020606	0.251477	0.554496	-0.700458	-0.293519	0.496477	1.28531	4.52e-17	0.500158	0.689991	0.998365	0.802648	0.582123	0.487428	0.770543	0.622096	0.205591	3.03e-16	0.74054	0.812636	0.99954	0.900235	0.925029	0.999817	0.999988	0.821019	0.5755	29192.2	1.06e-78
7020	OR52A1	23538_at	23538	NA	NA	NA	NA	NA	NA	NA	NA	NA	NA	NA	NA	NA	NA	NA	NA	NA	NA	NA	NA	NA	NA	NA	NA	NA	NA	NA	NA	NA	NA	NA	NA	NA	NA	NA	NA	NA	NA	NA	NA	NA	NA	NA	NA	NA	NA	NA	6.57376	7.64619	-0.0486226	-0.154864	-0.000144624	-0.0632552	0.00450793	-0.0324728	-0.0326724	-0.125178	-0.077837	7.22699	-0.662439	-1.19005	-0.0762506	-0.0636577	0.783285	-0.509158	-0.161221	-1.66081	-1.21487	6.18e-09	0.511238	0.240581	0.939575	0.949539	0.437769	0.613254	0.872677	0.104055	0.231071	8.28e-09	0.746657	0.436028	0.979143	0.977344	0.899522	0.999817	0.999988	0.372903	0.604194	6310.81	1.84e-64
7021	SLC16A8	23539_at	23539	NA	NA	NA	NA	NA	NA	NA	NA	NA	NA	NA	NA	NA	NA	NA	NA	NA	NA	NA	NA	NA	NA	NA	NA	NA	NA	NA	NA	NA	NA	NA	NA	NA	NA	NA	NA	NA	NA	NA	NA	NA	NA	NA	NA	NA	NA	NA	6.95075	7.84207	-0.095531	-0.114271	-0.00290826	-0.0283484	0.00271936	0.0839725	0.0701694	0.0131304	0.124338	8.07825	-1.41849	-0.957026	-1.67113	-0.0310927	0.514973	1.43497	0.377366	0.189865	2.11506	3.78e-10	0.163283	0.343925	0.101987	0.97534	0.609219	0.158556	0.707765	0.850312	0.040281	5.68e-10	0.475445	0.538663	0.439498	0.988362	0.928994	0.999817	0.999988	0.941524	0.294689	8381.1	4.25e-67
7021	CALD1	800_at	800	3.94255	3.52921	0.0592136	0.177645	0.0190388	0.0157031	0.295663	-0.0667894	0.0913098	0.000463886	-0.000333674	0.00597747	3.92639	0.77749	2.49992	0.269062	0.123611	0.835923	-0.658185	0.705669	0.202874	-0.147578	0.106199	0.000297299	0.440995	0.0161904	0.789129	0.902182	0.407677	0.51382	0.484083	0.840161	0.883345	0.915903	0.00040957	0.999864	0.999674	0.99979	0.960358	0.514268	0.999844	0.791645	0.999021	0.972841	0.996341	2314.12	2.2e-57	7.87367	10.9082	-0.00317088	-0.213695	-0.00175734	-3.03827	0.00663839	0.136774	0.570333	-0.293642	-0.127926	8.35658	-0.0350147	-1.33098	-0.750971	-2.47824	0.934907	1.73819	2.28104	-3.15772	-1.61832	1.53e-10	0.972231	0.190235	0.456776	0.0172221	0.355077	0.089361	0.0275794	0.00291161	0.112935	2.42e-10	0.988839	0.381892	0.763221	0.107048	0.886811	0.999817	0.999988	0.0947067	0.45252	5949.96	6.5e-64
7022	PSCA	8000_at	8000	7.0926	7.30823	0.0290216	-0.0444084	-0.0496134	0.057103	-0.835356	0.0223884	0.0858363	0.00255736	-4.59e-06	0.0463813	8.5595	0.401158	-0.657898	-0.73813	0.473207	-2.48635	0.232265	0.698353	1.1774	-0.00213884	0.867498	6.01e-11	0.690229	0.514003	0.464322	0.638386	0.0167406	0.8174	0.488601	0.245312	0.998303	0.390337	3.36e-10	0.999864	0.999674	0.988095	0.826846	0.0447761	0.999844	0.793599	0.999021	0.999706	0.960692	8297.9	1.13e-69	6.05565	12.1456	-0.254005	-0.701594	-0.00782439	-1.4968	0.00437963	-0.0280346	0.195093	-0.709177	-0.203193	4.41437	-1.33072	-2.07318	-1.58632	-0.579235	0.292628	-0.16903	0.370184	-3.61812	-1.21951	6.75e-05	0.190323	0.0442051	0.120023	0.565465	0.771219	0.866569	0.71307	0.000777877	0.229322	7.39e-05	0.501324	0.172249	0.466343	0.759088	0.959479	0.999817	0.999988	0.0519144	0.60245	793.434	3.18e-45
7023	PCNX2	80003_at	80003	7.04796	10.5183	-0.089653	-0.0378073	-0.0318216	-0.6381	0.525685	-0.149904	-0.296849	-0.000704743	0.00581158	-0.0252437	8.15832	-0.820689	-0.370928	-0.313527	-3.50188	1.03618	-1.0299	-1.59941	-0.214875	1.79198	-0.312679	2.25e-10	0.416211	0.712456	0.755349	0.00106627	0.305732	0.30864	0.116827	0.83085	0.079957	0.75599	1.07e-09	0.999864	0.999674	0.99979	0.0229086	0.409126	0.999844	0.47211	0.999021	0.732822	0.978442	3595.04	1.27e-61	8.44528	10.6465	-0.0526503	-0.0909622	-0.0031801	-2.68018	0.00177262	-0.0296325	-0.0646818	0.0502464	0.00864874	14.3374	-1.02202	-0.99592	-2.38888	-3.84298	0.438842	-0.66199	-0.454749	0.949832	0.192329	5.93e-18	0.31251	0.324881	0.0213765	0.000397179	0.662982	0.511524	0.651586	0.347526	0.848393	5.31e-17	0.607044	0.521148	0.252811	0.012896	0.940695	0.999817	0.999988	0.629908	0.952349	21145	1.05e-75
7024	GLRA3	8001_at	8001	2.95928	4.20888	0.118583	0.106078	0.0404139	-0.0928857	-0.974428	-0.00512812	0.0493176	0.00275397	-0.00341695	0.126117	4.29732	1.42893	1.36997	0.524155	-0.671019	-2.52833	-0.0463782	0.349784	1.10532	-1.38692	2.05633	9.31e-05	0.160028	0.177588	0.602779	0.505687	0.0150914	0.963217	0.728156	0.274979	0.172394	0.0456613	0.000138164	0.999864	0.999674	0.992961	0.735535	0.0416144	0.999844	0.903922	0.999021	0.766983	0.960692	1098.89	3.13e-50	4.29727	4.41594	-0.0078269	-0.00309519	-0.000236228	-0.122353	0.000424645	-0.018203	-0.0215358	-0.0414835	-0.0054259	13.6384	-0.348438	-0.0777194	-0.40697	-0.402344	0.241099	-0.932615	-0.34724	-1.79844	-0.27672	3.46e-17	0.729218	0.938413	0.686057	0.689432	0.810628	0.356246	0.730111	0.0791569	0.783326	2.39e-16	0.873555	0.965707	0.879971	0.835894	0.966947	0.999817	0.999988	0.334757	0.93119	28791.7	1.42e-78
7025	PGAP1	80055_at	80055	5.4863	7.09646	-0.0903111	-0.147459	-0.0211932	-0.5154	2.1899	-0.0787003	-0.538931	-0.0060236	0.00425625	0.0530265	3.36832	-0.505906	-0.88532	-0.127781	-1.7309	2.64149	-0.330881	-1.77694	-1.12389	0.80312	0.401932	0.00157236	0.615427	0.380757	0.8989	0.0904198	0.0113568	0.742292	0.0824347	0.267102	0.426187	0.689663	0.00198161	0.999864	0.999674	0.99979	0.299102	0.0340147	0.999844	0.413188	0.999021	0.852272	0.971056	816.879	2.18e-47	6.43827	4.53424	0.0653627	0.204016	-0.000265245	1.3176	-0.00824662	-0.05325	-0.295521	0.102307	-0.0141747	4.04821	0.841171	1.4809	-0.132098	1.25252	-1.35352	-0.788678	-1.37745	1.28217	-0.208979	0.000212176	0.404924	0.145952	0.895525	0.217175	0.182988	0.434644	0.175529	0.206678	0.835455	0.000229371	0.676762	0.329616	0.963359	0.458138	0.876285	0.999817	0.999988	0.502714	0.948186	5402.28	5.13e-63
7026	CALM1	801_at	801	10.692	8.1554	-0.0428403	0.0192717	0.0040273	0.295647	0.97682	0.0806261	-0.198981	-0.00316017	0.00196907	-0.0427004	10.6309	-0.659078	0.317763	0.0666867	2.72681	3.2359	0.930951	-1.8018	-1.61933	1.0204	-0.888889	8.81e-14	0.513252	0.752155	0.947131	0.00912422	0.00229472	0.356917	0.0783736	0.112464	0.313071	0.378856	1.15e-12	0.999864	0.999674	0.99979	0.0829131	0.0115697	0.999844	0.406932	0.999021	0.810132	0.960692	23359.2	1.22e-79	12.6747	9.91898	0.140897	0.315528	-0.00213814	1.59508	-0.00337978	-0.00871149	0.0489608	0.10462	0.0699535	14.6065	2.99071	3.77762	-1.75633	2.50093	-0.914949	-0.21281	0.376405	2.16258	1.70105	3.05e-18	0.00460003	0.000483679	0.0861798	0.0162912	0.36534	0.832485	0.708474	0.0362018	0.0961827	3.07e-17	0.266367	0.0203953	0.410812	0.103668	0.886811	0.999817	0.999988	0.246726	0.423868	56947.4	6.44e-85
7027	BICC1	80114_at	80114	3.04198	6.51374	-0.022796	0.0860561	0.0115179	-0.499376	-0.284229	-0.22206	-0.143475	-0.00216593	-0.00156463	0.0467535	6.66219	-0.275171	1.11333	0.149644	-3.61385	-0.738769	-2.01178	-1.01937	-0.870821	-0.63618	0.763642	3.45e-08	0.784462	0.27156	0.881724	0.000765928	0.463937	0.0503395	0.313554	0.388539	0.527927	0.449122	9.72e-08	0.999864	0.999674	0.99979	0.017747	0.567706	0.999844	0.685417	0.999021	0.883164	0.960692	1165.85	8.47e-51	6.22899	5.58367	-0.0126889	0.0126236	-0.000816989	1.15518	0.00499964	0.0270159	-0.0381531	-0.0234942	-0.0577122	6.43099	-0.210658	0.118206	-0.524886	1.4166	1.05859	0.516175	-0.229412	-0.379838	-1.09763	8.76e-08	0.834153	0.906457	0.602368	0.16383	0.295721	0.608386	0.819641	0.705942	0.278499	1.09e-07	0.926877	0.9481	0.842134	0.390539	0.884481	0.999817	0.999988	0.866955	0.650669	8413.77	3.91e-67
7028	NR4A3	8013_at	8013	4.4184	2.64561	-0.0123292	0.083397	0.0413057	0.381555	-0.674766	0.0652223	0.0266301	-0.000839821	-0.00116214	-0.00328038	3.33565	-0.183463	1.33004	0.661552	3.40384	-2.16204	0.728411	0.233237	-0.416237	-0.582503	-0.0660494	0.00172719	0.855271	0.190303	0.511679	0.00141901	0.036048	0.470189	0.81665	0.679243	0.563176	0.947635	0.00216335	0.999864	0.999674	0.988095	0.0272673	0.0792091	0.999844	0.941735	0.999021	0.895181	0.996341	3733.22	5.52e-62	6.70227	7.08183	-0.137771	-0.0442079	-0.00236443	0.35876	0.00382304	-0.0682076	-0.0242372	-0.186988	-0.0345819	9.18565	-2.57583	-0.466194	-1.71073	0.495463	0.911598	-1.46763	-0.164125	-3.40453	-0.740702	1.1e-11	0.0135339	0.643439	0.0943648	0.622806	0.367082	0.149508	0.870405	0.00144952	0.462915	2.04e-11	0.270328	0.780533	0.425607	0.79558	0.886811	0.999817	0.999988	0.0694887	0.787982	12356.3	1.04e-70
7029	SIKE1	80143_at	80143	3.21188	3.81322	-0.0145574	0.0209682	-0.0275697	-0.0447511	-0.294603	0.0467744	0.229113	-9.24e-05	-0.00320227	0.0129252	4.14698	-0.186844	0.288441	-0.380864	-0.344349	-0.814198	0.45058	1.73084	-0.0394832	-1.38446	0.224474	0.000149707	0.852634	0.774352	0.705122	0.732211	0.41988	0.654486	0.0904301	0.968682	0.173141	0.823419	0.000215367	0.999864	0.999674	0.997322	0.879867	0.526373	0.999844	0.426043	0.999021	0.768705	0.980375	1467.67	5.22e-53	6.61011	6.6152	-0.00570086	0.0174249	-0.000464444	-0.113213	0.00317677	-0.0176287	0.0432411	-0.0414176	-0.104298	15.3679	-0.1909	0.329111	-0.601859	-0.280033	1.35671	-0.679377	0.524439	-1.35062	-4.00107	4.87e-19	0.849506	0.743676	0.55044	0.7808	0.181981	0.500554	0.602677	0.183908	0.0002453	6.87e-18	0.933725	0.847839	0.815304	0.888651	0.876285	0.999817	0.999988	0.479749	0.022166	38545.8	2.75e-81
7030	TTC33	23548_at	23548	NA	NA	NA	NA	NA	NA	NA	NA	NA	NA	NA	NA	NA	NA	NA	NA	NA	NA	NA	NA	NA	NA	NA	NA	NA	NA	NA	NA	NA	NA	NA	NA	NA	NA	NA	NA	NA	NA	NA	NA	NA	NA	NA	NA	NA	NA	NA	7.14791	-0.442436	0.221585	0.673375	0.00642353	5.43073	-0.00805693	-0.000320095	-0.000922396	0.138167	-0.0316357	-0.238908	1.72471	2.95624	1.93484	3.12235	-0.799799	-0.00286735	-0.00260032	1.04729	-0.28209	0.812316	0.0917896	0.00504755	0.0596305	0.00321101	0.42824	0.997726	0.997937	0.30084	0.779233	0.813671	0.394255	0.0586813	0.36462	0.0402604	0.897144	0.999965	0.999988	0.59168	0.929952	2438.14	1.26e-55
7030	CEP290	80184_at	80184	3.10191	2.65903	-0.0513959	0.041444	0.0570178	0.0235462	0.375656	-0.209213	0.333195	-0.000568024	0.000228145	-0.0315495	2.97494	-0.678644	0.586509	0.810334	0.186394	1.06807	-2.07333	2.58954	-0.249816	0.101473	-0.563686	0.00472761	0.500888	0.560506	0.422074	0.852985	0.291266	0.0439783	0.0129514	0.803883	0.919632	0.575806	0.00562485	0.999864	0.999674	0.988095	0.938965	0.393649	0.999844	0.203579	0.999021	0.978298	0.965451	1449.85	6.84e-53	6.53368	7.2697	0.0554601	0.0579281	-0.000237966	-2.08706	0.00540538	0.0117342	-0.0635438	-0.0627837	-0.214635	7.88621	0.867216	0.510908	-0.143999	-2.41062	1.07797	0.211167	-0.359876	-0.956046	-3.84488	7.05e-10	0.390655	0.612038	0.886177	0.0202902	0.287078	0.833758	0.720708	0.344414	0.000394901	1.03e-09	0.665427	0.75853	0.960609	0.117052	0.883728	0.999817	0.999988	0.627161	0.0283335	8213.43	6.55e-67
7031	BRD3	8019_at	8019	7.53639	8.28105	0.0377399	0.0263969	0.047936	-0.141827	0.0570531	-0.00580195	0.128096	0.00133451	-0.000128153	-0.0007245	10.6647	0.573616	0.430004	0.784194	-1.29234	0.186723	-0.0661854	1.14595	0.67559	-0.0656107	-0.0149002	7.96e-14	0.569124	0.669274	0.437093	0.20293	0.852729	0.947528	0.257957	0.502807	0.947982	0.988179	1.05e-12	0.999864	0.999674	0.988095	0.462026	0.893928	0.999844	0.641371	0.999021	0.985379	0.997477	11326.8	1.14e-72	9.81259	10.2236	0.0115561	0.00313624	0.0012985	-0.957514	-0.0004429	0.0783927	0.023357	-0.122292	-0.0976632	16.039	0.261326	0.0400025	1.13634	-1.59942	-0.127736	2.04019	0.191302	-2.69311	-2.53009	1.02e-19	0.795094	0.968277	0.262131	0.117077	0.898956	0.0475266	0.849193	0.0100632	0.0151621	1.93e-18	0.907122	0.981591	0.623021	0.32016	0.980527	0.999817	0.999988	0.153262	0.188775	38738.4	2.47e-81
7032	CHD9	80205_at	80205	6.24954	6.97433	-0.149542	-0.110923	-0.0600285	-0.298084	1.68006	0.0221523	-0.157509	-0.00371711	0.00063077	-0.0979627	4.74329	-1.20032	-0.954233	-0.518601	-1.4344	2.90373	0.133451	-0.744135	-0.993758	0.170542	-1.06397	2.21e-05	0.236385	0.345136	0.606616	0.158468	0.00572707	0.89444	0.460718	0.325729	0.865359	0.293101	3.62e-05	0.999864	0.999674	0.993428	0.406925	0.0209978	0.999844	0.779498	0.999021	0.968783	0.960692	2173.42	8.82e-57	7.90256	7.19251	0.11439	0.0989508	0.00062818	0.0382214	0.000617747	0.0655791	0.109975	-0.12065	-0.141343	12.9633	2.9718	1.44996	0.631555	0.0733473	0.204681	1.96075	1.0348	-3.05241	-4.20669	2.01e-16	0.0048407	0.154351	0.531034	0.941871	0.838791	0.0564313	0.306567	0.00389044	0.000129726	1.1e-15	0.266367	0.340328	0.80428	0.973623	0.970602	0.999817	0.999988	0.103721	0.01494	33162.6	6.88e-80
7033	SPG11	80208_at	80208	6.98848	7.34442	-0.0683344	0.121029	0.112605	-0.0309267	0.177947	-0.0950207	0.146639	-0.00484276	-0.00431475	-0.0372862	6.29483	-0.691232	1.31212	1.22597	-0.187549	0.387588	-0.721388	0.873062	-1.63161	-1.47016	-0.510344	1.2e-07	0.493021	0.196227	0.226676	0.852085	0.700174	0.474455	0.38733	0.10984	0.148574	0.61234	2.97e-07	0.999864	0.999674	0.988095	0.938837	0.77354	0.999844	0.736222	0.999021	0.758372	0.971056	4314.78	2.23e-63	8.13581	8.92265	-0.0836494	-0.14661	0.00215443	-0.00670288	0.00398508	-0.00289364	-0.0749584	-0.00826682	0.00547766	20.1663	-2.72515	-2.694	2.71617	-0.0161301	1.65577	-0.108492	-0.884465	-0.262271	0.204436	1.73e-23	0.00926927	0.0100403	0.00948577	0.987206	0.105078	0.914112	0.381383	0.79437	0.838981	2.76e-21	0.266367	0.0820108	0.187964	0.99451	0.876285	0.999817	0.999988	0.912246	0.949727	55269.6	1.22e-84
7034	NUP214	8021_at	8021	6.24638	7.41524	-0.0280995	0.00568039	-0.144678	-0.144493	-0.53695	0.0261788	0.102634	0.0014867	0.00490134	0.0056788	8.76589	-0.392037	0.0849388	-2.17256	-1.20858	-1.61309	0.274123	0.842807	0.690862	2.30339	0.107205	3.07e-11	0.696907	0.932692	0.0351966	0.233227	0.113816	0.785263	0.403857	0.493251	0.0260002	0.915109	1.88e-10	0.999864	0.999674	0.917697	0.496564	0.189618	0.999844	0.748284	0.999021	0.69619	0.996341	6557.9	2.08e-67	7.42326	7.4895	-0.0271648	-0.011364	0.00152728	-0.251428	0.00120975	0.021364	0.0564698	0.0506974	0.0304775	12.3603	-0.646217	-0.152479	1.406	-0.441808	0.367032	0.584897	0.486543	1.17447	0.830588	1.02e-15	0.521586	0.879525	0.166936	0.66085	0.715402	0.561685	0.629062	0.246694	0.410812	4.49e-15	0.753064	0.930467	0.526948	0.818428	0.950056	0.999817	0.999988	0.546537	0.755003	24533.2	4.37e-77
7034	RASD2	23551_at	23551	NA	NA	NA	NA	NA	NA	NA	NA	NA	NA	NA	NA	NA	NA	NA	NA	NA	NA	NA	NA	NA	NA	NA	NA	NA	NA	NA	NA	NA	NA	NA	NA	NA	NA	NA	NA	NA	NA	NA	NA	NA	NA	NA	NA	NA	NA	NA	8.72739	7.80555	0.218548	0.180228	-0.00409378	-0.0538828	-0.00257713	0.103522	0.180479	-0.0148544	-0.0924209	6.1711	2.49058	1.15846	-1.80541	-0.0453578	-0.374564	1.35773	0.744928	-0.164852	-1.20659	2.09e-07	0.0167101	0.253093	0.078042	0.964033	0.709832	0.181658	0.460383	0.869836	0.234212	2.54e-07	0.277972	0.450075	0.398504	0.983784	0.948704	0.999817	0.999988	0.948797	0.607129	7783.36	2.07e-66
7035	CCDC92	80212_at	80212	8.74163	9.65154	0.0014806	-0.0130286	0.0758092	-0.289733	0.808503	-0.173224	-0.257147	0.00266678	0.0036651	0.0226642	7.29321	0.0132043	-0.12453	0.727683	-1.54909	1.55259	-1.15946	-1.34981	0.79215	1.10101	0.273497	4.06e-09	0.989524	0.901458	0.470631	0.128465	0.127625	0.252472	0.183924	0.432488	0.27683	0.78574	1.42e-08	0.999864	0.999674	0.988095	0.362533	0.207357	0.999844	0.562167	0.999021	0.800334	0.978442	5247.46	2.92e-65	11.651	11.0672	0.0805064	0.138477	0.00328746	-1.11189	0.000979104	-0.02165	0.0720267	0.0968554	-0.0426334	14.4332	1.51339	1.46826	2.39154	-1.54394	0.234739	-0.468386	0.490396	1.77308	-0.918131	4.68e-18	0.137524	0.149338	0.0212409	0.129959	0.81553	0.641883	0.626356	0.0833254	0.363691	4.36e-17	0.44996	0.333629	0.252489	0.339955	0.967233	0.999817	0.999988	0.341562	0.719421	37739.3	4.32e-81
7036	HYAL4	23553_at	23553	NA	NA	NA	NA	NA	NA	NA	NA	NA	NA	NA	NA	NA	NA	NA	NA	NA	NA	NA	NA	NA	NA	NA	NA	NA	NA	NA	NA	NA	NA	NA	NA	NA	NA	NA	NA	NA	NA	NA	NA	NA	NA	NA	NA	NA	NA	NA	5.96633	8.56867	-0.124288	-0.25003	-0.00105947	-1.64057	0.000756546	-0.0497117	-0.115068	-0.0807874	0.00491265	13.359	-2.79309	-3.16923	-0.921381	-2.72331	0.216833	-1.2857	-0.936577	-1.768	0.126475	7.13e-17	0.00777339	0.00281993	0.362012	0.0093131	0.829368	0.205455	0.354227	0.0841821	0.899948	4.47e-16	0.266367	0.043677	0.702677	0.0753053	0.969955	0.999817	0.999988	0.342942	0.970673	14145.5	5.77e-72
7036	ORAI2	80228_at	80228	6.26774	4.04636	0.0210856	0.0221159	-0.00126074	0.265616	0.551501	0.234143	-0.11088	0.00321122	-0.00042822	-0.101585	4.54948	0.279796	0.314528	-0.0180061	2.11304	1.57579	2.33186	-0.865997	1.41927	-0.191402	-1.82396	4.15e-05	0.780934	0.754595	0.985715	0.0402571	0.122179	0.0243093	0.39115	0.162807	0.849084	0.0748982	6.5e-05	0.999864	0.999674	0.99979	0.193647	0.200343	0.999844	0.739687	0.999021	0.963889	0.960692	5973.1	1.65e-66	7.63996	8.98474	-0.00924078	-0.133376	-0.00168232	-0.834085	0.00278629	0.0421743	0.06307	0.0684805	-0.0117774	11.9783	-0.177579	-1.44567	-1.25109	-1.18397	0.682882	0.932732	0.438975	1.28155	-0.259279	2.9e-15	0.85989	0.155546	0.217693	0.242952	0.498358	0.356186	0.662886	0.206894	0.796662	1.12e-14	0.9384	0.341738	0.582269	0.488056	0.909395	0.999817	0.999988	0.502961	0.935348	16958.3	1.19e-73
7037	FAM214B	80256_at	80256	8.42179	8.98551	-0.0250507	-0.0263074	-0.0412525	-0.00582651	-0.658979	-0.0717041	0.060161	0.000441599	0.000912053	-0.00720602	14.2242	-0.468016	-0.526766	-0.82953	-0.0652601	-2.651	-1.00543	0.661555	0.274795	0.573966	-0.182166	3.87e-18	0.642064	0.60098	0.411245	0.94826	0.0110853	0.320141	0.511677	0.784749	0.568889	0.856282	3.23e-16	0.999864	0.999674	0.988095	0.979506	0.0335184	0.999844	0.804589	0.999021	0.896464	0.98621	21371.3	8.74e-79	8.73246	11.282	-0.0665413	-0.191114	-0.0022601	-2.16671	0.00299625	0.0113063	-0.0746636	-0.0865363	-0.10287	13.3917	-1.13851	-1.84436	-1.49648	-2.73839	0.653823	0.222635	-0.462688	-1.44188	-2.01637	6.55e-17	0.261233	0.0720529	0.141862	0.00895844	0.51672	0.824878	0.64593	0.156607	0.0500595	4.16e-16	0.567836	0.225762	0.497648	0.0731314	0.913852	0.999817	0.999988	0.44591	0.321887	17563.6	5.61e-74
7037	TSPAN12	23554_at	23554	NA	NA	NA	NA	NA	NA	NA	NA	NA	NA	NA	NA	NA	NA	NA	NA	NA	NA	NA	NA	NA	NA	NA	NA	NA	NA	NA	NA	NA	NA	NA	NA	NA	NA	NA	NA	NA	NA	NA	NA	NA	NA	NA	NA	NA	NA	NA	6.48351	7.92136	-0.0850628	-0.127594	-0.00134666	-0.973068	0.00253113	0.0143177	-0.0258138	-0.0695071	0.00291461	11.3413	-1.75549	-1.48523	-1.07551	-1.48337	0.666206	0.340061	-0.192949	-1.39692	0.0689086	1.74e-14	0.0863251	0.144804	0.288168	0.145297	0.508852	0.735473	0.847911	0.169632	0.945383	5.54e-14	0.387077	0.328263	0.646344	0.363769	0.91074	0.999817	0.999988	0.46239	0.985585	14085.5	6.32e-72
7038	STAM	8027_at	8027	7.68213	2.56236	-0.0384813	-0.0527318	-0.00347821	0.570269	2.06835	0.0889713	-0.19903	-0.00233986	0.000885877	-0.0895628	2.18025	-0.386432	-0.567539	-0.0375941	3.43322	4.47243	0.670564	-1.17639	-0.782624	0.299655	-1.21698	0.0345855	0.701024	0.573209	0.97018	0.00130304	5.32e-05	0.505974	0.245711	0.438005	0.765839	0.230046	0.0377847	0.999864	0.999674	0.99979	0.0257328	0.00175689	0.999844	0.630007	0.999021	0.940229	0.960692	5141.62	4.58e-65	9.46817	2.73116	0.184299	0.618802	0.00313055	4.71303	-0.00847616	-0.022038	0.00103143	0.329772	0.233601	2.21132	2.15092	4.07341	1.41389	4.06301	-1.26164	-0.296004	0.00435984	3.74799	3.12327	0.0324006	0.0371674	0.000196296	0.16462	0.000202706	0.213907	0.768658	0.996542	0.000528655	0.00320283	0.0332722	0.318533	0.014958	0.523493	0.00934623	0.876285	0.999817	0.999988	0.0424869	0.0839644	9612.05	2.26e-68
7038	TSPAN15	23555_at	23555	NA	NA	NA	NA	NA	NA	NA	NA	NA	NA	NA	NA	NA	NA	NA	NA	NA	NA	NA	NA	NA	NA	NA	NA	NA	NA	NA	NA	NA	NA	NA	NA	NA	NA	NA	NA	NA	NA	NA	NA	NA	NA	NA	NA	NA	NA	NA	7.98974	5.36796	0.00728813	-0.0003003	0.00631178	3.73974	0.0144246	0.128638	-0.323146	0.27824	-0.0187004	3.4357	0.0672384	-0.00156266	2.25346	2.54854	1.69723	1.36583	-1.07977	2.4998	-0.197646	0.00132504	0.946705	0.99876	0.0294044	0.0144852	0.0969089	0.17912	0.286285	0.0163366	0.844257	0.00140324	0.977916	0.999299	0.282056	0.0962827	0.876285	0.999817	0.999988	0.183598	0.951291	4275.91	7.64e-61
7039	PIGN	23556_at	23556	NA	NA	NA	NA	NA	NA	NA	NA	NA	NA	NA	NA	NA	NA	NA	NA	NA	NA	NA	NA	NA	NA	NA	NA	NA	NA	NA	NA	NA	NA	NA	NA	NA	NA	NA	NA	NA	NA	NA	NA	NA	NA	NA	NA	NA	NA	NA	7.13863	5.04263	0.100454	0.117886	0.00324951	2.02412	-0.00126821	-0.000869974	0.0314325	0.0605418	0.0459507	6.69879	1.92354	1.27322	2.40796	2.86297	-0.309715	-0.0191719	0.217995	1.12895	1.008	3.58e-08	0.0610744	0.209806	0.0204205	0.00647087	0.758279	0.984793	0.828468	0.265201	0.319114	4.55e-08	0.353767	0.402977	0.248592	0.0601768	0.957496	0.999817	0.999988	0.564367	0.684879	14701.3	2.53e-72
7039	ITPKC	80271_at	80271	5.73901	6.29476	-0.00255967	0.0196307	-0.035088	0.0755219	-1.32256	0.0103732	0.0924182	0.00183171	-0.000674695	0.0214786	8.89723	-0.0426989	0.350968	-0.629988	0.755273	-4.75055	0.129872	0.907405	1.01772	-0.379111	0.48481	2e-11	0.966133	0.727273	0.531933	0.454076	2.15e-05	0.897255	0.369095	0.314327	0.706414	0.630196	1.3e-10	0.999864	0.999674	0.989842	0.698597	0.00137075	0.999844	0.724345	0.999021	0.928056	0.971056	7914.14	3.23e-69	7.95473	11.1808	-0.0942825	-0.313691	-0.000117158	-2.18792	0.00380428	-0.0421097	0.173617	-0.192048	-0.094375	9.30739	-1.1313	-2.12303	-0.0544022	-1.93922	0.582179	-0.581509	0.754524	-2.24411	-1.2973	7.55e-12	0.264221	0.0395693	0.956868	0.0590794	0.563498	0.563945	0.454663	0.0300472	0.201472	1.43e-11	0.570573	0.162533	0.985832	0.216838	0.921472	0.999817	0.999988	0.230549	0.56979	7169.14	1.2e-65
7040	GRPEL1	80273_at	80273	4.01037	2.437	0.0980301	0.0551919	0.0646923	0.15926	0.528341	-0.0614327	0.137864	0.00126931	0.00198791	-0.0569149	3.08709	1.46559	0.884355	1.04098	1.42744	1.70084	-0.689316	1.21314	0.632063	1.00109	-1.15136	0.0034783	0.149812	0.381272	0.303522	0.160454	0.0959735	0.494214	0.231494	0.53059	0.322212	0.255753	0.00419742	0.999864	0.999674	0.988095	0.409443	0.166094	0.999844	0.615168	0.999021	0.815642	0.960692	3104.27	3.29e-60	8.6142	4.68652	0.183342	0.363734	0.00212309	2.69674	-0.00679021	-0.00543143	0.0129925	0.0995517	0.0772533	5.55652	3.13336	3.50621	1.40415	3.40434	-1.48001	-0.106828	0.0804214	1.65684	1.51251	1.63e-06	0.00311479	0.00108004	0.167485	0.00145031	0.146187	0.915424	0.936277	0.104859	0.137746	1.89e-06	0.266367	0.0284235	0.527509	0.0252285	0.876285	0.999817	0.999988	0.373919	0.48862	17054.5	1.05e-73
7040	SNAPIN	23557_at	23557	NA	NA	NA	NA	NA	NA	NA	NA	NA	NA	NA	NA	NA	NA	NA	NA	NA	NA	NA	NA	NA	NA	NA	NA	NA	NA	NA	NA	NA	NA	NA	NA	NA	NA	NA	NA	NA	NA	NA	NA	NA	NA	NA	NA	NA	NA	NA	9.60885	9.21967	0.00548191	-0.0349648	0.00280621	0.679597	0.00167243	0.0336987	-0.0690192	0.0528926	0.0497751	17.3141	0.148392	-0.533847	2.93965	1.35887	0.57738	1.04983	-0.676678	1.39431	1.54357	5.89e-21	0.88273	0.596207	0.00527713	0.1813	0.566705	0.299685	0.502248	0.170415	0.130049	2.02e-19	0.948732	0.747895	0.154148	0.413963	0.922171	0.999817	0.999988	0.463493	0.477673	53225.2	2.74e-84
7041	MLLT10	8028_at	8028	2.86235	1.40295	0.0543434	0.0922507	0.0998127	0.19739	0.231336	0.0155215	0.0153766	0.000999287	-0.000958933	-0.0960415	1.8203	0.832153	1.514	1.64506	1.81209	0.762776	0.178384	0.138589	0.509668	-0.494618	-1.98997	0.0754633	0.409779	0.137117	0.107024	0.0767435	0.449634	0.859233	0.890402	0.61281	0.62331	0.0527779	0.0803695	0.999864	0.999674	0.938162	0.274968	0.554232	0.999844	0.964301	0.999021	0.908687	0.960692	1659.58	3.45e-54	7.13688	6.04467	0.0324077	0.0831461	0.00271688	0.513855	0.001292	0.047015	-0.0505003	0.139688	0.0918267	10.4911	0.810756	1.17325	2.63032	0.949577	0.412231	1.35364	-0.457582	3.40318	2.63176	2.07e-13	0.421987	0.247178	0.011804	0.347654	0.682226	0.18295	0.649565	0.00145516	0.0117611	5.2e-13	0.688013	0.443379	0.202913	0.590272	0.943453	0.999817	0.999988	0.0695909	0.166218	25080.6	2.73e-77
7042	CUBN	8029_at	8029	4.366	5.40338	0.0787586	-0.0928887	-0.0169951	-0.0885164	-0.683427	-0.132746	0.116391	0.00130934	-0.00131949	0.18373	4.79296	0.824506	-1.04222	-0.191496	-0.555543	-1.54058	-1.043	0.717174	0.456551	-0.465295	2.6026	1.87e-05	0.414062	0.302956	0.849011	0.581314	0.130521	0.302597	0.477025	0.650221	0.643996	0.0125323	3.12e-05	0.999864	0.999674	0.99979	0.788844	0.210781	0.999844	0.789281	0.999021	0.914102	0.960692	1804.42	5.42e-55	6.11262	8.62355	-0.10422	-0.292455	-0.00040398	-1.17929	0.00866727	-0.0131179	-0.0953536	-0.0828452	-0.0670662	9.92657	-1.72926	-2.73699	-0.259397	-1.44536	1.83411	-0.250495	-0.573032	-1.33863	-1.27481	1.13e-12	0.090963	0.00899065	0.796572	0.155633	0.0735894	0.803402	0.569619	0.187753	0.209246	2.44e-12	0.393163	0.0771134	0.927192	0.379006	0.876285	0.999817	0.999988	0.484042	0.579367	8094.48	8.94e-67
7043	CCDC6	8030_at	8030	4.99063	1.73157	-0.0172129	0.0510618	-0.0562448	0.0183878	3.22958	0.128667	-0.338536	0.00403024	0.011463	-0.0606522	1.18188	-0.138659	0.440847	-0.487658	0.0888013	5.6019	0.777905	-1.60512	1.08135	3.1104	-0.661106	0.243548	0.890347	0.661464	0.628193	0.929639	1.26e-06	0.440754	0.115563	0.285386	0.00326098	0.511963	0.251885	0.999864	0.999674	0.994571	0.971466	0.0010528	0.999844	0.469773	0.999021	0.603993	0.960692	1399.23	1.5e-52	7.80447	2.39775	0.293823	0.501387	0.0022318	3.78538	-0.0126986	-0.00879423	0.116745	0.260628	0.0640028	1.73386	3.06262	2.94772	0.90024	2.91449	-1.6881	-0.105495	0.440734	2.64553	0.764259	0.090135	0.00378353	0.0051643	0.373026	0.00564404	0.098661	0.916476	0.661622	0.0113586	0.448903	0.0917799	0.266367	0.0595513	0.709387	0.0556606	0.876285	0.999817	0.999988	0.163509	0.778093	5210.09	1.11e-62
7043	GTPBP4	23560_at	23560	NA	NA	NA	NA	NA	NA	NA	NA	NA	NA	NA	NA	NA	NA	NA	NA	NA	NA	NA	NA	NA	NA	NA	NA	NA	NA	NA	NA	NA	NA	NA	NA	NA	NA	NA	NA	NA	NA	NA	NA	NA	NA	NA	NA	NA	NA	NA	7.72068	6.6964	-0.00267036	0.0868788	0.000410051	0.996077	-0.0039662	-0.0540938	0.00616919	0.00785984	-0.041357	11.6409	-0.066913	1.22789	0.397626	1.84366	-1.26751	-1.55996	0.0559888	0.191796	-1.1872	7.45e-15	0.946962	0.226191	0.692881	0.0721573	0.211821	0.126128	0.955611	0.848809	0.24169	2.59e-14	0.977985	0.420915	0.88216	0.244296	0.876285	0.999817	0.999988	0.940678	0.615377	29446	8.78e-79
7044	PLEKHO2	80301_at	80301	6.44445	10.9962	-0.0239959	0.0748613	-0.0950485	-0.622616	-0.62671	-0.131685	-0.0116114	-0.0027014	-0.00161612	0.0741638	12.0379	-0.310028	1.03662	-1.32175	-4.82261	-1.74352	-1.27693	-0.0882996	-1.1625	-0.703337	1.29655	1.43e-15	0.757991	0.305528	0.193025	1.7e-05	0.0881687	0.208269	0.930036	0.251246	0.48552	0.20149	3.6e-14	0.999864	0.999674	0.988095	0.00149799	0.155137	0.999844	0.977715	0.999021	0.873204	0.960692	5988.14	1.56e-66	8.36462	9.19248	-0.0261083	-0.0477205	0.00198081	-1.40979	0.00344645	0.0536965	0.105684	-0.00555695	0.075621	13.4924	-0.55237	-0.56946	1.62178	-2.2032	0.929948	1.30744	0.809831	-0.114491	1.83286	5.05e-17	0.583566	0.572019	0.112189	0.0330083	0.357609	0.198036	0.422513	0.909383	0.0737802	3.32e-16	0.78988	0.730154	0.455391	0.154432	0.886811	0.999817	0.999988	0.965781	0.378464	24641.3	3.98e-77
7045	CHST5	23563_at	23563	NA	NA	NA	NA	NA	NA	NA	NA	NA	NA	NA	NA	NA	NA	NA	NA	NA	NA	NA	NA	NA	NA	NA	NA	NA	NA	NA	NA	NA	NA	NA	NA	NA	NA	NA	NA	NA	NA	NA	NA	NA	NA	NA	NA	NA	NA	NA	6.38776	6.04517	-0.0841638	-0.0779071	0.000985307	1.48407	-0.0002098	-0.0447663	-0.233866	0.125685	0.107483	7.68116	-1.54148	-0.804817	0.698363	2.00778	-0.0490065	-0.943604	-1.55136	2.24172	2.25522	1.38e-09	0.130554	0.42537	0.488724	0.0510004	0.961142	0.350664	0.128172	0.030213	0.0292845	1.96e-09	0.441421	0.612228	0.781886	0.198328	0.992851	0.999817	0.999988	0.230917	0.253517	10769.2	1.98e-69
7045	EFHD1	80303_at	80303	7.90524	9.9483	-0.077122	0.0316145	-0.2676	-0.215202	-0.770146	-0.234779	0.957639	0.00223821	-0.00322599	-0.0892218	3.98573	-0.364666	0.160215	-1.36189	-0.610045	-0.784126	-0.833188	2.66519	0.352498	-0.513813	-0.570846	0.000247538	0.717093	0.873439	0.180107	0.544944	0.437132	0.409201	0.0106909	0.726133	0.609932	0.570984	0.000345414	0.999864	0.999674	0.982205	0.763776	0.542514	0.999844	0.191652	0.999021	0.903921	0.965451	1207.76	3.88e-51	10.6385	9.31479	0.00985675	-0.118466	0.0118613	2.06123	0.0070453	0.136545	-0.0649352	0.112533	0.0397288	4.83614	0.0737657	-0.50006	3.43519	1.13945	0.672443	1.17604	-0.176008	0.820134	0.340612	1.74e-05	0.94154	0.619592	0.00132702	0.260847	0.504913	0.246073	0.861117	0.41668	0.73506	1.94e-05	0.975902	0.763996	0.0971338	0.506757	0.910429	0.999817	0.999988	0.682886	0.912547	4988.67	2.82e-62
7046	FLAD1	80308_at	80308	6.52404	5.77392	-0.0145216	-0.0454499	0.056252	0.204621	-0.634172	-0.049043	0.14672	0.00161341	-0.00192018	-0.0498272	6.73501	-0.199912	-0.670592	0.833495	1.68878	-1.87987	-0.506722	1.18885	0.739793	-0.890416	-0.92816	2.69e-08	0.842463	0.505956	0.40903	0.0982789	0.066701	0.614859	0.240823	0.463322	0.378045	0.358346	7.74e-08	0.999864	0.999674	0.988095	0.312256	0.125141	0.999844	0.624214	0.999021	0.837632	0.960692	6964.36	5.5e-68	7.43358	6.9045	-0.0442084	0.0119722	0.00115615	0.682589	0.00295305	-0.0410152	-0.0512041	0.0544357	0.0565423	12.6594	-1.16837	0.178467	1.18246	1.33255	0.995365	-1.24752	-0.490132	1.40102	1.71192	4.53e-16	0.249119	0.859198	0.243546	0.189726	0.325148	0.218985	0.626541	0.168411	0.0941429	2.21e-15	0.558677	0.919033	0.606328	0.42503	0.886811	0.999817	0.999988	0.460537	0.420006	30364.5	4.55e-79
7047	NCOA4	8031_at	8031	8.12789	6.63878	0.103652	0.066461	0.058657	0.101811	0.878079	0.0418694	-0.0820198	0.000439076	0.00223688	-0.0163409	6.20511	1.1434	0.785751	0.696431	0.673305	2.08568	0.346642	-0.532534	0.161324	0.831164	-0.243907	1.63e-07	0.259004	0.436189	0.489791	0.504245	0.0427899	0.730499	0.597013	0.872571	0.410331	0.808427	3.94e-07	0.999864	0.999674	0.988095	0.734549	0.0900335	0.999844	0.845826	0.999021	0.847059	0.979297	6939.91	5.94e-68	11.235	10.3284	0.0298492	0.0699428	0.00344075	0.419989	-0.00678051	0.0176281	-0.0148553	0.0754458	0.0765752	14.4063	0.600135	0.79317	2.67711	0.623738	-1.73866	0.407893	-0.108176	1.47719	1.76376	5e-18	0.551578	0.43205	0.0104829	0.536107	0.0892785	0.685384	0.914361	0.14694	0.0849038	4.62e-17	0.770346	0.618054	0.195597	0.737768	0.876285	0.999817	0.999988	0.433879	0.400347	40142	1.15e-81
7047	LPAR3	23566_at	23566	NA	NA	NA	NA	NA	NA	NA	NA	NA	NA	NA	NA	NA	NA	NA	NA	NA	NA	NA	NA	NA	NA	NA	NA	NA	NA	NA	NA	NA	NA	NA	NA	NA	NA	NA	NA	NA	NA	NA	NA	NA	NA	NA	NA	NA	NA	NA	6.13394	7.30061	-0.0239444	-0.187647	0.000906977	0.0508361	-0.00141149	-0.074965	-0.197288	-0.0422322	-0.0137792	6.66253	-0.314977	-1.39227	0.461709	0.0493964	-0.236804	-1.1349	-0.939959	-0.541008	-0.20765	4.04e-08	0.754308	0.171026	0.646626	0.960833	0.813938	0.262726	0.352509	0.591304	0.836486	5.12e-08	0.885387	0.360827	0.864567	0.982174	0.967104	0.999817	0.999988	0.802206	0.948671	5122.58	1.6e-62
7048	ZNF346	23567_at	23567	NA	NA	NA	NA	NA	NA	NA	NA	NA	NA	NA	NA	NA	NA	NA	NA	NA	NA	NA	NA	NA	NA	NA	NA	NA	NA	NA	NA	NA	NA	NA	NA	NA	NA	NA	NA	NA	NA	NA	NA	NA	NA	NA	NA	NA	NA	NA	7.8082	8.1774	0.0347968	-0.00938105	-4.42e-05	-0.704731	0.00421638	0.0493045	0.153805	-0.0417416	-0.0338095	16.6262	1.01979	-0.155071	-0.0500833	-1.52561	1.57597	1.66297	1.63259	-1.19131	-1.13513	2.69e-20	0.313552	0.877494	0.960289	0.134458	0.122391	0.103619	0.109886	0.240089	0.262632	6.55e-19	0.60726	0.929489	0.987357	0.347972	0.876285	0.999817	0.999988	0.540363	0.635989	41196.9	6.61e-82
7048	TET1	80312_at	80312	3.23294	6.10199	-0.00204671	-0.045794	-0.0582867	-0.378725	-0.563056	-0.0821215	0.0579506	-0.000905026	-0.000311893	0.0769107	5.8138	-0.0230146	-0.551893	-0.705433	-2.5531	-1.36331	-0.693058	0.383543	-0.338959	-0.118135	1.17021	6.17e-07	0.981742	0.583791	0.484228	0.0141894	0.179664	0.491885	0.703149	0.736239	0.906494	0.248163	1.33e-06	0.999864	0.999674	0.988095	0.104238	0.270191	0.999844	0.89354	0.999021	0.975747	0.960692	1142.02	1.34e-50	5.55309	5.30452	0.0325806	-0.0253511	0.000701644	0.716039	-0.00161146	0.00856171	-0.114079	-0.0150952	-0.0394295	7.57312	0.670476	-0.294257	0.558775	1.08845	-0.422939	0.202773	-0.850283	-0.302515	-0.929566	1.97e-09	0.506153	0.769982	0.579225	0.282483	0.674455	0.840273	0.399895	0.763723	0.357805	2.76e-09	0.743948	0.865157	0.830481	0.530991	0.943453	0.999817	0.999988	0.897905	0.715337	10274.2	5.43e-69
7049	PPP1R2C	80316_at	80316	2.87851	4.595	-0.0329539	-0.0813083	-0.109754	-0.211188	-0.568954	-0.130789	0.0520632	0.00220647	0.000440824	0.0463647	5.87765	-0.497488	-1.31556	-1.78335	-1.91136	-1.84948	-1.48189	0.462612	1.10947	0.224165	0.947098	4.97e-07	0.621301	0.195079	0.08137	0.0624305	0.0710564	0.145437	0.645903	0.273205	0.823658	0.348718	1.09e-06	0.999864	0.999674	0.917697	0.248415	0.131118	0.999844	0.869085	0.999021	0.955977	0.960692	1631.5	5.03e-54	6.23543	8.92232	-0.117551	-0.427806	-0.00192872	0.412567	0.00226508	-0.0211584	-0.115738	-0.0620131	0.0112881	9.18421	-1.74416	-3.58025	-1.10745	0.452169	0.428625	-0.361299	-0.621967	-0.89604	0.191873	1.11e-11	0.0883038	0.000869664	0.274278	0.653429	0.670344	0.719652	0.53726	0.375239	0.848748	2.05e-11	0.389911	0.0263234	0.633809	0.814918	0.943216	0.999817	0.999988	0.651128	0.95237	6735.16	4.58e-65
7050	ZKSCAN3	80317_at	80317	6.45232	5.91244	0.0368334	-0.0331171	0.0322711	0.197231	-0.838413	-0.086455	0.0834496	0.00225722	-0.00398589	0.040615	6.66423	0.489985	-0.472164	0.462057	1.57295	-2.40157	-0.863174	0.653395	1.00013	-1.78604	0.731071	3.42e-08	0.626559	0.639124	0.646298	0.122835	0.0205781	0.392684	0.516874	0.322672	0.0809277	0.468579	9.66e-08	0.999864	0.999674	0.996374	0.352953	0.0517844	0.999844	0.80904	0.999021	0.732822	0.960692	6360.89	4.1e-67	5.78618	5.93311	-0.0419563	-0.0450393	0.000261208	0.287633	0.0016412	-0.0151308	-0.100705	-0.0430458	-0.0166233	8.93579	-0.910841	-0.551498	0.219446	0.461244	0.454404	-0.378037	-0.791828	-0.910041	-0.413426	2.42e-11	0.367476	0.584158	0.827345	0.646957	0.651833	0.70727	0.432824	0.367893	0.681357	4.24e-11	0.648923	0.739391	0.937866	0.811408	0.936416	0.999817	0.999988	0.645427	0.891795	12413.4	9.47e-71
7050	PADI4	23569_at	23569	NA	NA	NA	NA	NA	NA	NA	NA	NA	NA	NA	NA	NA	NA	NA	NA	NA	NA	NA	NA	NA	NA	NA	NA	NA	NA	NA	NA	NA	NA	NA	NA	NA	NA	NA	NA	NA	NA	NA	NA	NA	NA	NA	NA	NA	NA	NA	5.18781	6.79317	-0.0740332	-0.143052	-0.000975535	-1.24713	0.0067924	-0.0210231	0.0219369	-0.00313865	-8.27e-05	11.7973	-1.85325	-2.01979	-0.945029	-2.30604	2.16853	-0.605658	0.198891	-0.0765128	-0.00237228	4.81e-15	0.0707432	0.0496883	0.349944	0.0260132	0.0357176	0.547937	0.843289	0.939367	0.998118	1.76e-14	0.363177	0.183515	0.69444	0.135383	0.876285	0.999817	0.999988	0.977106	0.999636	13270	2.27e-71
7051	WDR82	80335_at	80335	7.16029	6.64823	-0.0327784	-0.0197246	-0.0343338	-0.085224	1.13118	0.047917	-0.215911	-0.000201027	0.00500002	-0.0015856	7.27753	-0.423471	-0.273114	-0.477417	-0.660078	3.14675	0.464614	-1.6418	-0.086503	2.17587	-0.027718	4.28e-09	0.673997	0.786033	0.635409	0.512616	0.00294748	0.644479	0.107702	0.931456	0.0349321	0.978011	1.49e-08	0.999864	0.999674	0.996374	0.741939	0.0135513	0.999844	0.458187	0.999021	0.69619	0.996698	7388.36	1.48e-68	10.6782	10.0311	0.11096	0.255686	-0.000924003	-1.78067	-0.00316703	0.0119341	0.318258	-0.0127896	-0.0498421	16.8704	2.68993	3.49612	-0.866845	-3.18862	-0.979175	0.332955	2.79437	-0.301935	-1.38421	1.56e-20	0.0101454	0.00111222	0.390856	0.0026718	0.332991	0.740792	0.00774754	0.764163	0.173462	4.27e-19	0.266367	0.0287517	0.720794	0.0364793	0.886811	0.999817	0.999988	0.898019	0.537223	52718.8	3.36e-84
7052	SLC25A16	8034_at	8034	4.3697	5.36413	-0.15732	-0.0697768	-0.0796516	-0.190306	0.389651	-0.131337	-0.061385	-0.000951718	0.000543393	-0.0609918	7.16732	-2.48084	-1.17931	-1.35192	-1.79915	1.32309	-1.55442	-0.569755	-0.499878	0.288639	-1.30142	6.21e-09	0.0169686	0.244562	0.183253	0.078799	0.192585	0.127189	0.571717	0.619631	0.774202	0.19983	2.07e-08	0.999864	0.999674	0.988095	0.278434	0.284961	0.999844	0.834001	0.999021	0.94278	0.960692	4100.14	6.92e-63	7.01802	4.93242	0.0386915	0.223992	-0.000206449	1.27339	0.00178221	0.00347949	-0.174734	0.0349914	-0.0522904	7.14893	0.808335	2.63947	-0.166911	1.96511	0.474865	0.0836598	-1.32216	0.711906	-1.25151	8e-09	0.423364	0.0115342	0.868226	0.0559081	0.637295	0.933717	0.19313	0.480382	0.217541	1.06e-08	0.689249	0.0877183	0.95393	0.209793	0.934839	0.999817	0.999988	0.731026	0.59005	16914.9	1.26e-73
7053	TRAF3IP3	80342_at	80342	3.6549	3.7796	0.0534387	-0.00623193	0.0565151	0.0796536	-0.736143	-0.0772602	0.0587176	5.97e-05	-0.00168415	0.0361953	4.96618	0.828688	-0.103576	0.943278	0.740522	-2.45806	-0.899203	0.535937	0.0308213	-0.879713	0.759483	1.06e-05	0.411717	0.917973	0.350647	0.462884	0.017942	0.373399	0.594679	0.97555	0.383755	0.45158	1.83e-05	0.999864	0.999674	0.988095	0.704292	0.0470042	0.999844	0.84428	0.999021	0.839787	0.960692	2773.74	3.98e-59	5.37699	6.23851	-0.0343323	-0.0924643	-0.000409307	-0.42728	0.00207246	-0.0437545	-0.0370725	-0.0642028	0.013862	14.6578	-1.16275	-1.7663	-0.536451	-1.06892	0.89517	-1.70543	-0.454746	-2.1175	0.537829	2.69e-18	0.251366	0.0844705	0.594422	0.291093	0.375699	0.0953574	0.651588	0.0400619	0.593478	2.77e-17	0.560436	0.246085	0.838349	0.538975	0.887715	0.999817	0.999988	0.255368	0.854226	26090.3	1.17e-77
7054	DCAF11	80344_at	80344	8.4796	7.12165	0.0441196	0.00837239	0.125868	0.253319	-0.119716	-0.000211486	-0.0350592	-0.00098935	-0.00342552	-0.044912	10.4561	0.764499	0.155487	2.34747	2.63155	-0.446678	-0.00275039	-0.357568	-0.571	-1.99939	-1.05303	1.5e-13	0.448617	0.877142	0.0234246	0.0116472	0.65728	0.997818	0.722362	0.570881	0.051713	0.298029	1.8e-12	0.999864	0.999674	0.917697	0.0944028	0.738175	0.999844	0.90199	0.999021	0.705626	0.960692	18638.3	1.82e-77	8.65117	7.98645	-0.0164734	0.0248913	-0.00329109	1.35078	0.000461053	-0.00345417	-0.0130791	0.110232	0.0678531	12.2566	-0.364413	0.310573	-2.81738	2.20719	0.130076	-0.0879385	-0.10479	2.37466	1.71955	1.35e-15	0.717342	0.757631	0.00729538	0.0327082	0.897115	0.930335	0.917032	0.0221153	0.0927337	5.75e-15	0.867429	0.856529	0.168949	0.153525	0.980474	0.999817	0.999988	0.206892	0.416972	28815.9	1.39e-78
7055	COASY	80347_at	80347	7.7031	8.85446	-0.0207406	0.0448436	0.0508418	-0.240064	0.292118	-0.0255212	0.0421026	-0.000822022	0.00413248	-0.00600126	10.0044	-0.27657	0.640892	0.729702	-1.91915	0.838764	-0.255419	0.330449	-0.365097	1.85618	-0.108283	6e-13	0.783394	0.524889	0.469407	0.0614113	0.406098	0.79958	0.742616	0.716774	0.0700764	0.91426	5.91e-12	0.999864	0.999674	0.988095	0.246771	0.512553	0.999844	0.909761	0.999021	0.7237	0.996341	9109.29	1.43e-70	9.01433	11.3506	-0.0277909	-0.170187	0.000230266	-2.44573	0.00151456	-0.0243704	0.0600295	0.000601301	-0.000863358	14.0544	-0.496013	-1.71326	0.159043	-3.22437	0.344756	-0.500585	0.38805	0.0104512	-0.0176529	1.2e-17	0.622421	0.0938951	0.874382	0.00241764	0.731965	0.619226	0.699901	0.99171	0.985998	9.6e-17	0.812425	0.260604	0.956742	0.0344341	0.951508	0.999817	0.999988	0.996504	0.995775	20366.5	2.36e-75
7055	CASP14	23581_at	23581	NA	NA	NA	NA	NA	NA	NA	NA	NA	NA	NA	NA	NA	NA	NA	NA	NA	NA	NA	NA	NA	NA	NA	NA	NA	NA	NA	NA	NA	NA	NA	NA	NA	NA	NA	NA	NA	NA	NA	NA	NA	NA	NA	NA	NA	NA	NA	5.82856	5.76796	0.00512234	-0.0526868	-0.000626196	0.641074	0.00822511	-0.0174811	-0.0688927	0.0716822	0.0600855	6.16485	0.0789158	-0.45783	-0.373338	0.729544	1.61612	-0.309949	-0.384416	1.07545	1.06048	2.13e-07	0.937467	0.649388	0.710738	0.46964	0.113411	0.758103	0.702572	0.288191	0.294871	2.59e-07	0.973703	0.784281	0.891073	0.690446	0.876285	0.999817	0.999988	0.582459	0.664298	6344.03	1.65e-64
7056	CCNDBP1	23582_at	23582	NA	NA	NA	NA	NA	NA	NA	NA	NA	NA	NA	NA	NA	NA	NA	NA	NA	NA	NA	NA	NA	NA	NA	NA	NA	NA	NA	NA	NA	NA	NA	NA	NA	NA	NA	NA	NA	NA	NA	NA	NA	NA	NA	NA	NA	NA	NA	9.41514	2.63721	0.205213	0.582383	0.0030297	5.36183	-0.0105283	0.0225949	-0.0844869	0.206123	0.115023	2.02368	2.26985	3.63336	1.29685	4.3808	-1.4852	0.287627	-0.338466	2.22026	1.45752	0.0492697	0.0283073	0.000743626	0.201626	7.5e-05	0.144814	0.775019	0.736666	0.0317431	0.152266	0.0504303	0.303994	0.0247007	0.568417	0.00534983	0.876285	0.999817	0.999988	0.234451	0.509272	8537.59	2.86e-67
7056	LPAL2	80350_at	80350	4.78911	5.35272	-0.00445986	-0.11481	-0.0690688	0.0700684	-1.2319	-0.210937	-0.0213728	0.00162063	-0.00170164	0.160914	3.95821	-0.0389227	-1.0739	-0.648791	0.366609	-2.31502	-1.38167	-0.109788	0.471093	-0.500236	1.90024	0.000269516	0.969127	0.288675	0.519818	0.715653	0.0252974	0.173992	0.913073	0.639882	0.619381	0.0639113	0.000373522	0.999864	0.999674	0.988716	0.871561	0.0605166	0.999844	0.972389	0.999021	0.907377	0.960692	1509.01	2.83e-53	6.86357	8.46738	-0.0650175	-0.172065	-0.000427293	-0.58255	-0.0023459	-0.161213	-0.233555	-0.110801	-0.112502	5.34622	-0.59173	-0.883267	-0.150493	-0.391628	-0.272294	-1.68856	-0.769865	-0.982024	-1.17297	3.27e-06	0.557141	0.382022	0.881082	0.697274	0.786704	0.0985709	0.445605	0.331602	0.247289	3.74e-06	0.773694	0.574958	0.959313	0.840747	0.963125	0.999817	0.999988	0.615803	0.620486	3070.17	9.12e-58
7057	SHOC2	8036_at	8036	7.49051	7.52249	-0.00667249	0.0469811	0.0538009	-0.337448	2.45968	-0.0687783	-0.727032	-0.00428794	0.00933347	-0.0626799	4.34284	-0.045463	0.343078	0.394548	-1.3784	3.60865	-0.351713	-2.91564	-0.973104	2.14209	-0.57787	8.05e-05	0.963942	0.73316	0.695066	0.174991	0.00077785	0.726718	0.00554725	0.335777	0.0377121	0.566273	0.000120847	0.999864	0.999674	0.996613	0.425946	0.00609206	0.999844	0.148698	0.999021	0.699494	0.963963	2251.2	4.05e-57	9.43681	6.29344	0.161727	0.370517	0.00137119	1.26893	-0.00523849	0.00908918	0.191316	0.0252656	-0.009362	6.60232	2.4456	3.16023	0.802412	1.41739	-1.01029	0.158181	1.04782	0.372065	-0.162184	4.94e-08	0.0186462	0.00289139	0.426744	0.163603	0.31803	0.875058	0.300597	0.711679	0.871924	6.23e-08	0.277972	0.0442545	0.745474	0.390306	0.886811	0.999817	0.999988	0.869825	0.961487	16022	4.01e-73
7057	SMUG1	23583_at	23583	NA	NA	NA	NA	NA	NA	NA	NA	NA	NA	NA	NA	NA	NA	NA	NA	NA	NA	NA	NA	NA	NA	NA	NA	NA	NA	NA	NA	NA	NA	NA	NA	NA	NA	NA	NA	NA	NA	NA	NA	NA	NA	NA	NA	NA	NA	NA	7.41687	7.26018	-0.0459967	-0.00153389	-0.0017238	0.504833	-0.00225432	0.0152804	-0.0240516	0.146146	0.10333	8.51563	-0.777662	-0.0146274	-1.12784	0.630463	-0.486089	0.29732	-0.147279	2.40623	2.00135	9.21e-11	0.441042	0.988397	0.265664	0.531741	0.629381	0.767659	0.883602	0.0205055	0.0517147	1.49e-10	0.70136	0.993212	0.625635	0.73471	0.934301	0.999817	0.999988	0.199982	0.328191	12371.4	1.02e-70
7058	VSIG2	23584_at	23584	NA	NA	NA	NA	NA	NA	NA	NA	NA	NA	NA	NA	NA	NA	NA	NA	NA	NA	NA	NA	NA	NA	NA	NA	NA	NA	NA	NA	NA	NA	NA	NA	NA	NA	NA	NA	NA	NA	NA	NA	NA	NA	NA	NA	NA	NA	NA	6.69559	8.87969	-0.10693	-0.190312	-0.00248269	-1.45321	0.00144932	0.000322798	0.0131727	-0.0894815	0.0341108	10.641	-1.84705	-1.85419	-1.65958	-1.85421	0.319287	0.00641707	0.0824117	-1.50522	0.675006	1.33e-13	0.0716543	0.0706046	0.104303	0.0706026	0.751061	0.99491	0.934703	0.139607	0.503299	3.47e-13	0.364828	0.223133	0.442405	0.24091	0.956245	0.999965	0.999988	0.423345	0.808239	10524.5	3.24e-69
7058	ADAM12	8038_at	8038	3.82021	3.68016	0.0615348	-0.0226315	0.0161413	0.132554	-0.992433	0.0348048	0.211464	0.003343	-0.00172432	0.0296014	4.88652	0.9643	-0.380105	0.272252	1.24532	-3.34879	0.409352	1.95046	1.74489	-0.910194	0.627675	1.38e-05	0.340122	0.705681	0.786692	0.219551	0.00166324	0.684251	0.0574558	0.0879279	0.367638	0.533434	2.34e-05	0.999864	0.999674	0.99979	0.479605	0.00957092	0.999844	0.358094	0.999021	0.829997	0.962158	3095.73	3.5e-60	5.54078	5.39164	-0.0225819	-0.0128351	0.00115095	0.201327	0.00554242	0.016011	-0.0418025	-0.0358974	0.0247591	8.64429	-0.521872	-0.167305	1.02934	0.343679	1.63357	0.42584	-0.349895	-0.807887	0.6555	6.1e-11	0.604448	0.867918	0.309098	0.732769	0.109679	0.672357	0.728132	0.42362	0.515651	1.01e-10	0.802394	0.924496	0.664288	0.861577	0.876285	0.999817	0.999988	0.688293	0.814731	12899.6	4.16e-71
7059	TMEM50A	23585_at	23585	NA	NA	NA	NA	NA	NA	NA	NA	NA	NA	NA	NA	NA	NA	NA	NA	NA	NA	NA	NA	NA	NA	NA	NA	NA	NA	NA	NA	NA	NA	NA	NA	NA	NA	NA	NA	NA	NA	NA	NA	NA	NA	NA	NA	NA	NA	NA	9.86543	8.65583	0.0520768	0.0860264	0.000486476	1.08709	0.00349021	0.0487771	0.0564575	0.0188429	-0.0485438	14.5397	1.26091	1.17484	0.455826	1.94426	1.07777	1.3592	0.495103	0.444297	-1.34651	3.6e-18	0.214164	0.246547	0.650818	0.0584502	0.287166	0.181198	0.623057	0.659064	0.18522	3.53e-17	0.527202	0.442558	0.865381	0.215659	0.883728	0.999817	0.999988	0.841811	0.552	44887.8	1.05e-82
7059	RASSF7	8045_at	8045	8.48331	8.06147	-0.0207341	-0.047975	-0.0551375	0.131451	-0.36324	-0.0455447	0.177591	-0.00107456	-0.000800262	-0.00157054	12.7864	-0.38813	-0.962512	-1.11091	1.4752	-1.46413	-0.639877	1.95669	-0.669983	-0.504602	-0.0397807	1.76e-16	0.699776	0.341009	0.272591	0.147219	0.150207	0.525543	0.056695	0.506341	0.616335	0.968446	6.3e-15	0.999864	0.999674	0.988095	0.391075	0.233956	0.999844	0.356732	0.999021	0.905858	0.996341	21769.9	5.8e-79	8.73922	9.91175	-0.0108759	-0.103694	-0.00146647	-1.00979	0.00603653	0.0165205	0.0213416	0.116776	0.085674	17.0683	-0.269961	-1.45177	-1.40866	-1.85145	1.91099	0.471936	0.191865	2.82276	2.43623	1.01e-20	0.788487	0.153851	0.166154	0.0710061	0.0627128	0.639368	0.848755	0.00719328	0.0190743	3e-19	0.904024	0.339817	0.525832	0.241575	0.876285	0.999817	0.999988	0.132123	0.212165	37022.1	6.52e-81
7060	CSRP3	8048_at	8048	3.4964	4.2965	0.0191878	0.0125877	0.107057	0.0737866	-1.51213	-0.0107726	0.14048	0.000865905	-0.00366036	0.0493868	5.10016	0.268814	0.189005	1.61429	0.619729	-4.56153	-0.113269	1.15838	0.404052	-1.72733	0.936202	6.79e-06	0.789319	0.850951	0.113555	0.538606	3.99e-05	0.910328	0.252905	0.688116	0.0910647	0.354237	1.22e-05	0.999864	0.999674	0.938162	0.758994	0.00159547	0.999844	0.63738	0.999021	0.740597	0.960692	2073.61	2.5e-56	4.9747	6.00315	-0.0311725	-0.198224	-0.000808677	0.468925	0.00558	-0.0072071	0.0339552	0.0461396	-0.0158236	8.42577	-0.630663	-2.26198	-0.633136	0.700772	1.43978	-0.167808	0.248808	0.909043	-0.366747	1.23e-10	0.531611	0.0288293	0.53001	0.487235	0.157199	0.867524	0.804698	0.368414	0.715613	1.96e-10	0.75932	0.138762	0.80428	0.705315	0.876285	0.999817	0.999988	0.645771	0.904154	7969.66	1.25e-66
7060	DDX58	23586_at	23586	NA	NA	NA	NA	NA	NA	NA	NA	NA	NA	NA	NA	NA	NA	NA	NA	NA	NA	NA	NA	NA	NA	NA	NA	NA	NA	NA	NA	NA	NA	NA	NA	NA	NA	NA	NA	NA	NA	NA	NA	NA	NA	NA	NA	NA	NA	NA	7.04093	6.59009	-0.0210644	0.000990699	0.0012301	0.682149	0.000605995	-0.00554415	0.077356	-0.0400809	0.0566601	9.73687	-0.448613	0.0119007	1.01382	1.07312	0.164599	-0.135889	0.596692	-0.831277	1.38241	2.01e-12	0.655972	0.99056	0.316363	0.289224	0.870034	0.892546	0.553854	0.410427	0.174013	4.16e-12	0.833607	0.994301	0.669543	0.537387	0.977057	0.999817	0.999988	0.678409	0.537949	17689.9	4.81e-74
7061	CALM2	805_at	805	10.4437	9.83042	-0.0013263	0.0515834	0.0287536	0.0696291	0.359581	-0.0384277	-0.256877	-0.00342966	0.00202819	-0.059546	14.3518	-0.0228525	0.95258	0.533242	0.719252	1.33409	-0.496939	-2.60512	-1.96826	1.17713	-1.38828	2.79e-18	0.98187	0.345963	0.596527	0.475757	0.188981	0.621685	0.012453	0.0553053	0.245419	0.171983	2.65e-16	0.999864	0.999674	0.992221	0.712219	0.280823	0.999844	0.200161	0.999021	0.786972	0.960692	27953.5	2.27e-81	14.1146	12.1245	0.0846763	0.210722	0.000329086	1.13924	-0.00375348	-0.00135268	0.0181983	0.0646496	0.0613846	26.6597	2.68379	3.76707	0.403638	2.66716	-1.51724	-0.0493409	0.208906	1.99543	2.22884	2.65e-28	0.0103058	0.000499258	0.688487	0.0107518	0.136551	0.960877	0.835512	0.0523809	0.0311231	6.01e-25	0.266367	0.0205561	0.880522	0.0813839	0.876285	0.999817	0.999988	0.28355	0.261454	157442	2.24e-94
7061	ELP5	23587_at	23587	NA	NA	NA	NA	NA	NA	NA	NA	NA	NA	NA	NA	NA	NA	NA	NA	NA	NA	NA	NA	NA	NA	NA	NA	NA	NA	NA	NA	NA	NA	NA	NA	NA	NA	NA	NA	NA	NA	NA	NA	NA	NA	NA	NA	NA	NA	NA	8.64905	8.26817	-0.014525	0.0275107	-0.00170543	0.678319	-0.00329068	-0.0173741	-0.0567941	0.0209745	0.0533149	12.1259	-0.307055	0.328027	-1.39519	1.05921	-0.887202	-0.422697	-0.434848	0.431794	1.29117	1.93e-15	0.760289	0.744489	0.170151	0.29544	0.379924	0.674631	0.665856	0.668056	0.203568	7.88e-15	0.888353	0.848324	0.530288	0.542688	0.889164	0.999817	0.999988	0.846448	0.572977	26300.3	9.87e-78
7062	KLHDC2	23588_at	23588	NA	NA	NA	NA	NA	NA	NA	NA	NA	NA	NA	NA	NA	NA	NA	NA	NA	NA	NA	NA	NA	NA	NA	NA	NA	NA	NA	NA	NA	NA	NA	NA	NA	NA	NA	NA	NA	NA	NA	NA	NA	NA	NA	NA	NA	NA	NA	10.6083	4.98062	0.229489	0.526117	0.00475231	3.60582	-0.00774078	0.0958613	0.305265	0.0770978	-0.0447725	4.41513	2.93236	3.79179	2.34994	3.40335	-1.26146	1.40969	1.41275	0.959361	-0.655392	6.73e-05	0.00538117	0.000463515	0.0234546	0.00145447	0.213968	0.16585	0.164955	0.342761	0.51572	7.37e-05	0.266367	0.0201402	0.260852	0.0252578	0.876285	0.999817	0.999988	0.625761	0.814731	14459.2	3.61e-72
7062	PDHX	8050_at	8050	7.05368	4.34733	0.0102316	0.150007	0.0593338	0.226845	1.56504	0.0970616	-0.0884206	-0.00186087	0.000816681	0.014692	4.3859	0.121826	1.91427	0.76039	1.61928	4.01251	0.867378	-0.619666	-0.737991	0.327546	0.236704	7.02e-05	0.903587	0.0620478	0.451043	0.112474	0.00022782	0.390402	0.538647	0.464406	0.744796	0.813976	0.000106153	0.999864	0.999674	0.988095	0.336282	0.00329626	0.999844	0.817372	0.999021	0.937942	0.979428	6091.5	1.07e-66	9.34123	5.99679	0.160999	0.401025	1.57e-06	1.43246	-0.00465521	-0.0554317	0.111427	0.110892	0.0624325	5.95212	2.30341	3.23613	0.000866923	1.51383	-0.849421	-0.912707	0.577395	1.54501	1.02328	4.35e-07	0.0261742	0.0023392	0.999312	0.137412	0.400369	0.366505	0.566695	0.129699	0.311921	5.19e-07	0.300631	0.0398978	0.999851	0.352498	0.892878	0.999817	0.999988	0.409372	0.679182	14053.8	6.64e-72
7063	FOSL1	8061_at	8061	7.57365	5.70734	-0.0383928	-0.0757724	-0.0462928	0.390795	-0.690605	-0.227206	0.172869	0.000192706	6.91e-05	0.118173	5.52603	-0.438719	-0.928	-0.569365	2.67722	-1.69927	-1.9486	1.16269	0.0733454	0.026597	1.8272	1.63e-06	0.662994	0.358429	0.57198	0.0103669	0.0962696	0.0576837	0.251171	0.941861	0.9789	0.0744	3.24e-06	0.999864	0.999674	0.992221	0.0883824	0.166539	0.999844	0.636019	0.999021	0.994289	0.960692	6467.53	2.84e-67	6.58058	9.26201	-0.156145	-0.231983	0.00140654	-2.30305	0.0023749	-0.125761	-0.0692735	-0.0331164	-0.00942619	5.68147	-1.38063	-1.15695	0.481282	-1.50418	0.267813	-1.27974	-0.221845	-0.285153	-0.095482	1.07e-06	0.174555	0.253705	0.632766	0.139872	0.790129	0.207526	0.825488	0.776901	0.924377	1.26e-06	0.485526	0.450509	0.856635	0.356132	0.963747	0.999817	0.999988	0.904966	0.978225	2664.42	1.89e-56
7063	CARHSP1	23589_at	23589	NA	NA	NA	NA	NA	NA	NA	NA	NA	NA	NA	NA	NA	NA	NA	NA	NA	NA	NA	NA	NA	NA	NA	NA	NA	NA	NA	NA	NA	NA	NA	NA	NA	NA	NA	NA	NA	NA	NA	NA	NA	NA	NA	NA	NA	NA	NA	8.20307	9.28692	-0.00885956	-0.155366	0.00334641	-0.831018	0.00623203	0.0449353	-0.0660356	0.0243888	0.0512495	9.46377	-0.130137	-1.28722	1.90223	-0.901666	1.16749	0.759629	-0.351317	0.34887	0.862407	4.65e-12	0.897067	0.204931	0.0638784	0.372276	0.249471	0.451637	0.727073	0.728896	0.393266	9.12e-12	0.955591	0.397521	0.374433	0.611098	0.878827	0.999817	0.999988	0.879176	0.743274	11424.1	5.6e-70
7064	CUL5	8065_at	8065	4.83162	3.65956	0.0782115	0.00160707	0.203783	0.0895797	0.634658	0.0926245	-0.0628789	0.000727843	-0.000765585	0.0117	4.25616	1.07354	0.0236418	3.01061	0.737148	1.87578	0.9542	-0.507998	0.332755	-0.353969	0.217303	0.000106083	0.288833	0.981244	0.0042907	0.464913	0.0672737	0.345152	0.613971	0.740886	0.725039	0.828968	0.000156237	0.999864	0.999674	0.894873	0.706069	0.125877	0.999844	0.855046	0.999021	0.931481	0.981108	3798.4	3.76e-62	8.22407	7.17129	0.0658111	0.153498	0.000265527	0.218153	-0.00105447	-0.0277841	-0.0879167	-0.0541295	-0.150317	10.34	1.36778	1.7994	0.213561	0.33491	-0.279505	-0.66457	-0.661794	-1.09556	-3.579	3.24e-13	0.178513	0.0790015	0.831902	0.739328	0.781203	0.509888	0.511648	0.279391	0.000872872	7.84e-13	0.48932	0.2374	0.940068	0.865317	0.961606	0.999817	0.999988	0.575175	0.0440143	22985.7	1.77e-76
7065	PTP4A2	8073_at	8073	7.33139	4.86058	-0.0174109	0.0428195	-0.217253	0.322779	0.0893085	-0.0880856	0.5953	0.00336667	0.0102841	-0.0809606	2.23501	-0.0944865	0.249052	-1.26898	1.05015	0.104361	-0.358774	1.90149	0.60854	1.87991	-0.594503	0.0304984	0.925148	0.80447	0.211064	0.299335	0.917353	0.721466	0.0637432	0.545932	0.0666954	0.555195	0.0334949	0.999864	0.999674	0.988095	0.56404	0.941528	0.999844	0.368924	0.999021	0.72031	0.962543	1367.56	2.49e-52	10.5994	8.74392	0.0869423	0.116988	0.00369037	1.41619	0.00324412	0.0517417	-0.0514421	0.132515	-0.0142927	6.33981	0.908649	0.689623	1.49256	1.09329	0.432412	0.622346	-0.194723	1.3487	-0.171125	1.19e-07	0.368619	0.49415	0.142882	0.280378	0.667611	0.537013	0.84653	0.184519	0.864931	1.47e-07	0.649775	0.668137	0.497854	0.528824	0.941962	0.999817	0.999988	0.480338	0.958351	9654.18	2.06e-68
7065	PDSS1	23590_at	23590	NA	NA	NA	NA	NA	NA	NA	NA	NA	NA	NA	NA	NA	NA	NA	NA	NA	NA	NA	NA	NA	NA	NA	NA	NA	NA	NA	NA	NA	NA	NA	NA	NA	NA	NA	NA	NA	NA	NA	NA	NA	NA	NA	NA	NA	NA	NA	6.7673	6.99286	0.00482227	0.0688241	-0.000844405	-0.898206	-0.00292625	-0.0756537	-0.245745	-0.122386	-0.147694	9.14799	0.0909321	0.732003	-0.616188	-1.25109	-0.70374	-1.64181	-1.67835	-2.24741	-3.19052	1.24e-11	0.92797	0.468153	0.541031	0.217691	0.485403	0.107953	0.10056	0.0298184	0.00265762	2.27e-11	0.969107	0.64736	0.810654	0.458554	0.907008	0.999817	0.999988	0.229967	0.0766582	12812.4	4.81e-71
7066	FAM215A	23591_at	23591	NA	NA	NA	NA	NA	NA	NA	NA	NA	NA	NA	NA	NA	NA	NA	NA	NA	NA	NA	NA	NA	NA	NA	NA	NA	NA	NA	NA	NA	NA	NA	NA	NA	NA	NA	NA	NA	NA	NA	NA	NA	NA	NA	NA	NA	NA	NA	6.49185	8.28516	-0.0406409	-0.0820886	-0.00154277	-2.34231	0.00426927	-0.00472123	-0.0951527	0.0418307	0.0820316	7.31275	-0.517058	-0.589067	-0.759577	-2.20124	0.692729	-0.0691282	-0.438459	0.518269	1.19561	4.65e-09	0.607776	0.55891	0.451668	0.0331565	0.492218	0.945209	0.663257	0.606938	0.238424	6.3e-09	0.804198	0.720184	0.761367	0.154806	0.907771	0.999817	0.999988	0.811528	0.612388	5367.95	5.88e-63
7066	LY6G6C	80740_at	80740	8.41377	8.45105	0.0444795	-0.0327595	0.0577464	0.141554	-1.10307	-0.0908267	0.0757366	0.00178762	-0.00399619	0.0456642	8.63048	0.536095	-0.423174	0.749112	1.02283	-2.86275	-0.821604	0.537277	0.717627	-1.62238	0.744714	4.77e-11	0.594571	0.674213	0.457743	0.311934	0.0063884	0.415696	0.593761	0.476749	0.111806	0.460371	2.75e-10	0.999864	0.999674	0.988095	0.576973	0.0226763	0.999844	0.843608	0.999021	0.740597	0.960692	8878.06	2.53e-70	6.97906	7.44355	-0.00308663	-0.0782143	-0.000253899	-0.0620711	0.00556601	0.00250632	0.059445	0.0315721	0.0650616	10.3397	-0.0618024	-0.883312	-0.196733	-0.0918032	1.42135	0.0577543	0.431092	0.615616	1.49238	3.24e-13	0.951008	0.381998	0.844967	0.927282	0.162455	0.954213	0.668563	0.541405	0.142927	7.85e-13	0.980536	0.574958	0.945616	0.966374	0.876285	0.999817	0.999988	0.770493	0.494722	15362.4	9.87e-73
7067	LEMD3	23592_at	23592	NA	NA	NA	NA	NA	NA	NA	NA	NA	NA	NA	NA	NA	NA	NA	NA	NA	NA	NA	NA	NA	NA	NA	NA	NA	NA	NA	NA	NA	NA	NA	NA	NA	NA	NA	NA	NA	NA	NA	NA	NA	NA	NA	NA	NA	NA	NA	9.72641	7.76918	0.106674	0.241477	0.00226432	0.421374	-0.00298319	-0.0160288	0.0882761	0.0483045	0.0523772	9.60098	1.90018	2.42615	1.56088	0.554435	-0.677722	-0.328596	0.569523	0.83793	1.06884	3.04e-12	0.0641542	0.0195448	0.125911	0.582165	0.501592	0.744062	0.571976	0.406721	0.291128	6.14e-12	0.355964	0.113709	0.475209	0.770725	0.909589	0.999817	0.999988	0.67507	0.661853	23615.5	9.9e-77
7067	PRR3	80742_at	80742	5.03171	6.25841	-0.0334282	-0.0366013	0.0378481	-0.200395	0.249327	-0.145376	-0.182611	-0.00369799	-0.000516996	0.0516096	8.0083	-0.504832	-0.592419	0.615203	-1.81434	0.810774	-1.64776	-1.6232	-1.86012	-0.262994	1.05462	3.7e-10	0.616175	0.556577	0.541563	0.0763901	0.421823	0.106467	0.111632	0.0695056	0.793773	0.297308	1.67e-09	0.999864	0.999674	0.991706	0.274657	0.527804	0.999844	0.463106	0.999021	0.947849	0.960692	4985.61	9.08e-65	8.36818	7.52577	0.000635542	0.0904492	-0.000427605	0.456507	-0.00229512	-0.0638686	-0.169874	0.1838	0.221825	10.7871	0.0131308	1.05404	-0.34189	0.696694	-0.604766	-1.51866	-1.27118	3.6981	5.25039	8.65e-14	0.989584	0.297771	0.734105	0.489758	0.548525	0.136195	0.210523	0.000613609	4.48e-06	2.34e-13	0.996956	0.494237	0.900793	0.706944	0.917635	0.999817	0.999988	0.0464115	0.00183084	23519.8	1.08e-76
7068	MFAP5	8076_at	8076	3.1297	3.22788	0.106115	0.105375	0.0394767	0.171126	-1.50078	0.131065	0.233244	0.00285832	-0.00509699	0.0520452	3.77129	1.46321	1.55728	0.585884	1.41463	-4.45599	1.35639	1.893	1.31275	-2.36739	0.971052	0.00047742	0.150458	0.126509	0.560922	0.164156	5.6e-05	0.181837	0.0648914	0.196018	0.0223381	0.336786	0.000641184	0.999864	0.999674	0.992221	0.413947	0.00177505	0.999844	0.370913	0.999021	0.69619	0.960692	1610.84	6.67e-54	4.99628	6.02825	-0.0521089	-0.119769	-0.000834654	-0.367856	0.00293107	-0.0161082	-0.0536755	-0.0706426	-0.00438604	14.348	-1.78775	-2.31764	-1.10815	-0.932222	1.2825	-0.636013	-0.666965	-2.36019	-0.172386	5.78e-18	0.0808919	0.0253138	0.273982	0.356446	0.206565	0.528152	0.508371	0.0228908	0.863946	5.21e-17	0.379394	0.129728	0.633539	0.597118	0.876285	0.999817	0.999988	0.208683	0.95823	23116.3	1.56e-76
7069	ORC6	23594_at	23594	NA	NA	NA	NA	NA	NA	NA	NA	NA	NA	NA	NA	NA	NA	NA	NA	NA	NA	NA	NA	NA	NA	NA	NA	NA	NA	NA	NA	NA	NA	NA	NA	NA	NA	NA	NA	NA	NA	NA	NA	NA	NA	NA	NA	NA	NA	NA	6.04747	3.92288	0.114131	0.419393	-0.000415126	-0.968197	-0.00802853	-0.0784215	0.491545	0.126809	0.0389995	2.95144	1.23773	2.56538	-0.174221	-0.775594	-1.11044	-0.978777	1.93072	1.33924	0.484526	0.00511306	0.222558	0.0138913	0.862513	0.44225	0.273004	0.333186	0.0601537	0.187556	0.630481	0.00533784	0.534675	0.0956299	0.951803	0.670002	0.878827	0.999817	0.999988	0.483802	0.869273	3385.6	1.13e-58
7069	STARD5	80765_at	80765	7.02565	6.77651	-0.0351153	-0.00694711	0.0669306	0.214216	-1.29789	-0.0943072	0.0932278	0.00137984	-0.00313664	0.0423058	7.65085	-0.467906	-0.0992123	0.959901	1.71124	-3.72388	-0.943134	0.731168	0.612396	-1.40783	0.762769	1.22e-09	0.642142	0.921417	0.342307	0.0940204	0.000550933	0.35072	0.46852	0.543402	0.166148	0.449637	4.8e-09	0.999864	0.999674	0.988095	0.305575	0.00506018	0.999844	0.783542	0.999021	0.760778	0.960692	7566.99	8.73e-69	7.29299	7.6546	-0.0538799	0.00816322	-8.61e-05	-0.904667	0.00135348	0.0219104	-0.0770016	0.148704	0.117004	9.56493	-0.970469	0.0829321	-0.059992	-1.20362	0.310915	0.454183	-0.502328	2.60833	2.41429	3.4e-12	0.337261	0.934292	0.952441	0.235345	0.757373	0.65199	0.618009	0.0124761	0.0201116	6.8e-12	0.62581	0.963524	0.983805	0.479213	0.957448	0.999817	0.999988	0.168037	0.215827	13576.5	1.39e-71
7070	CYB5B	80777_at	80777	6.25731	8.8181	0.0401386	0.0509088	0.0606389	-0.404146	0.0246774	-0.136907	-0.0846678	-0.000537235	-0.00204906	-0.018788	11.0696	0.594674	0.808368	0.96696	-3.58966	0.0787249	-1.52233	-0.738321	-0.265107	-1.02258	-0.376642	2.37e-14	0.555082	0.423192	0.338805	0.000822988	0.937605	0.135021	0.464207	0.792155	0.312051	0.708235	3.66e-13	0.999864	0.999674	0.988095	0.0186443	0.956282	0.999844	0.78077	0.999021	0.810084	0.972985	7420.19	1.35e-68	7.83023	6.54013	0.037743	0.082673	0.000579993	1.53678	-0.00484631	-0.0954331	-0.151813	0.0489389	-0.0523389	9.23261	0.768014	0.948863	0.456722	2.3099	-1.25771	-2.2349	-1.11886	0.969778	-1.22009	9.53e-12	0.446692	0.348013	0.650179	0.0257784	0.215311	0.0306924	0.269437	0.337601	0.229105	1.78e-11	0.705566	0.542114	0.865351	0.134779	0.876285	0.999817	0.999988	0.621091	0.602314	19974.8	3.57e-75
7071	OPN3	23596_at	23596	NA	NA	NA	NA	NA	NA	NA	NA	NA	NA	NA	NA	NA	NA	NA	NA	NA	NA	NA	NA	NA	NA	NA	NA	NA	NA	NA	NA	NA	NA	NA	NA	NA	NA	NA	NA	NA	NA	NA	NA	NA	NA	NA	NA	NA	NA	NA	9.13753	5.17843	0.150165	0.485461	-0.00267653	1.91116	-0.00251666	-0.0113627	0.469799	0.0588205	0.0535047	3.1737	1.32658	2.41893	-0.915022	1.24712	-0.283545	-0.115524	1.50317	0.50603	0.541488	0.00278515	0.191678	0.019888	0.365302	0.21913	0.778125	0.90857	0.140133	0.61543	0.590977	0.00292554	0.502578	0.11483	0.704856	0.460257	0.961003	0.999817	0.999988	0.816602	0.852496	5128.33	1.56e-62
7071	USP5	8078_at	8078	9.29621	6.82769	-0.061819	-0.0721168	0.043709	0.307622	0.502044	0.0796225	-0.0619772	0.00393135	0.000358046	-0.0772421	8.768	-0.936928	-1.17144	0.71301	2.79511	1.63841	0.905705	-0.552874	1.98457	0.182788	-1.58405	3.05e-11	0.353867	0.247674	0.479573	0.00763693	0.10841	0.369984	0.583125	0.0533974	0.855797	0.120284	1.87e-10	0.999864	0.999674	0.988095	0.0737059	0.182806	0.999844	0.83859	0.999021	0.965552	0.960692	17138.2	1.17e-76	9.02819	8.81575	0.012941	0.0814545	-0.00231643	-0.229946	-0.00389313	-0.0498782	0.0389896	0.0731102	0.0392225	12.6819	0.268341	0.95267	-1.85881	-0.352204	-1.02957	-1.1903	0.292821	1.47633	0.93173	4.26e-16	0.789725	0.346102	0.0699324	0.726412	0.308991	0.240483	0.771073	0.14717	0.356698	2.09e-15	0.904631	0.54043	0.387135	0.858396	0.886811	0.999817	0.999988	0.433879	0.714375	27572	3.59e-78
7072	ACOT9	23597_at	23597	NA	NA	NA	NA	NA	NA	NA	NA	NA	NA	NA	NA	NA	NA	NA	NA	NA	NA	NA	NA	NA	NA	NA	NA	NA	NA	NA	NA	NA	NA	NA	NA	NA	NA	NA	NA	NA	NA	NA	NA	NA	NA	NA	NA	NA	NA	NA	8.07064	8.07483	0.0668696	0.160142	0.000686491	-1.93357	-0.00639124	-0.00176252	0.0137384	-0.019078	-0.103037	8.77322	1.04725	1.4146	0.416056	-2.2368	-1.27656	-0.0317673	0.0779277	-0.290963	-1.84863	4.05e-11	0.300858	0.164414	0.679446	0.0305577	0.208635	0.974805	0.938248	0.772484	0.0714217	6.87e-11	0.598312	0.353215	0.877653	0.148602	0.876285	0.999817	0.999988	0.902495	0.372846	12569	7.25e-71
7072	COL18A1	80781_at	80781	5.72651	10.1877	-0.0918248	0.0886843	-0.17081	-0.438945	-1.70503	0.213329	0.662992	-0.00556412	-0.0014919	-0.1076	5.93702	-0.631557	0.653731	-1.26446	-1.80993	-2.52511	1.10121	2.68393	-1.27465	-0.345635	-1.00138	4.06e-07	0.530917	0.516659	0.212666	0.0770836	0.0152124	0.276744	0.0101902	0.209069	0.73125	0.322075	9.05e-07	0.999864	0.999674	0.988095	0.275331	0.0418444	0.999844	0.188667	0.999021	0.934016	0.960692	1343.02	3.72e-52	7.33608	8.29155	0.0344366	-0.0694848	-0.00235434	-0.907185	0.00716507	0.186733	0.424503	-0.115846	-0.0533864	8.24504	0.493597	-0.561758	-1.30592	-0.960496	1.30981	3.08035	2.20377	-1.61703	-0.876633	2.2e-10	0.624112	0.577209	0.198548	0.342196	0.197241	0.00360426	0.0329652	0.113214	0.385576	3.39e-10	0.813429	0.734302	0.565148	0.58568	0.876285	0.999817	0.999988	0.385475	0.73678	8700.15	1.91e-67
7073	MLF2	8079_at	8079	9.00611	7.0323	-0.123682	-0.048758	-0.0923622	0.197493	0.878238	-0.00795794	-0.0613546	-0.000458323	0.0045398	-0.0648254	7.76317	-1.61141	-0.68084	-1.29519	1.54259	2.46382	-0.0778157	-0.470497	-0.198889	1.99233	-1.14282	8.38e-10	0.114182	0.49951	0.201952	0.130033	0.0176915	0.938324	0.640304	0.843258	0.0525096	0.259244	3.45e-09	0.999864	0.999674	0.988095	0.365161	0.0465581	0.999844	0.866665	0.999021	0.708216	0.960692	11886	3.91e-73	10.7586	9.09578	0.0703572	0.198252	-0.000211493	0.562407	-0.000248236	0.00447468	0.183265	0.233829	0.126441	11.4988	1.28208	2.03765	-0.149141	0.757014	-0.0576907	0.0938413	1.20954	4.14944	2.63954	1.11e-14	0.20671	0.0477913	0.882142	0.453185	0.954263	0.925673	0.233089	0.000155072	0.0115319	3.71e-14	0.519169	0.17984	0.959668	0.677929	0.991754	0.999817	0.999988	0.0217482	0.164657	30239.3	4.97e-79
7074	AMACR	23600_at	23600	NA	NA	NA	NA	NA	NA	NA	NA	NA	NA	NA	NA	NA	NA	NA	NA	NA	NA	NA	NA	NA	NA	NA	NA	NA	NA	NA	NA	NA	NA	NA	NA	NA	NA	NA	NA	NA	NA	NA	NA	NA	NA	NA	NA	NA	NA	NA	4.86946	5.48927	-0.0377973	-0.120393	-0.0006119	0.272539	0.00387516	-0.0118364	-0.0337933	0.0466288	0.0674752	8.86044	-0.87942	-1.57994	-0.55095	0.468395	1.1499	-0.316941	-0.284773	1.05651	1.79852	3.07e-11	0.38408	0.121476	0.58453	0.641877	0.256564	0.752828	0.77719	0.296657	0.0791439	5.3e-11	0.660967	0.298422	0.832969	0.808762	0.878827	0.999817	0.999988	0.588987	0.389208	10098.9	7.85e-69
7074	CALM3	808_at	808	11.3103	6.57448	-0.279133	-0.140055	-0.156965	0.491611	2.26486	0.0573743	-0.516519	-0.00366349	0.00632032	-0.144342	3.98632	-1.99747	-1.07415	-1.20896	2.10905	3.48984	0.308143	-2.17553	-0.873181	1.52347	-1.39763	0.000247084	0.0519289	0.288562	0.233082	0.0406177	0.00110455	0.759415	0.0349591	0.387266	0.134739	0.169172	0.000344893	0.999864	0.999674	0.988095	0.194252	0.0074426	0.999844	0.301616	0.999021	0.747179	0.960692	5657.84	5.5e-66	11.1041	6.59309	0.146158	0.502429	-0.00294962	2.79582	-0.00897283	-0.0815667	-0.0138203	0.357137	0.164826	5.08086	1.62355	3.14793	-1.26796	2.29404	-1.27118	-1.04276	-0.0556026	3.86334	2.09751	7.83e-06	0.111809	0.0029917	0.21166	0.0267548	0.210522	0.302911	0.955917	0.000373426	0.0418863	8.85e-06	0.416584	0.0450288	0.577916	0.13749	0.876285	0.999817	0.999988	0.035636	0.29941	11975	2.04e-70
7075	ASXL3	80816_at	80816	4.477	6.1812	-0.0689299	0.0424539	0.0721167	-0.379673	1.18885	0.0761495	-0.393854	-0.00607643	-0.000121317	-0.135977	5.70606	-0.750981	0.495723	0.845663	-2.47987	2.78898	0.622667	-2.52561	-2.20501	-0.0445212	-2.00456	8.88e-07	0.456628	0.622537	0.402278	0.0170091	0.00776076	0.536691	0.0151936	0.0326808	0.964689	0.0511365	1.86e-06	0.999864	0.999674	0.988095	0.115985	0.0260756	0.999844	0.216895	0.959557	0.98957	0.960692	2056.56	3e-56	7.92096	8.52114	-0.0147075	0.0334575	-0.00260215	-1.33527	0.00481587	-0.0248176	0.0476749	0.0825912	0.0618637	14.0303	-0.349062	0.447882	-2.38997	-2.34088	1.45772	-0.677874	0.409813	1.90889	1.68203	1.28e-17	0.728753	0.656495	0.021321	0.0239632	0.152212	0.501497	0.683985	0.0629901	0.0998401	1.01e-16	0.873238	0.789713	0.252489	0.12926	0.876285	0.999817	0.999988	0.302679	0.432161	27806	2.99e-78
7075	CLEC5A	23601_at	23601	NA	NA	NA	NA	NA	NA	NA	NA	NA	NA	NA	NA	NA	NA	NA	NA	NA	NA	NA	NA	NA	NA	NA	NA	NA	NA	NA	NA	NA	NA	NA	NA	NA	NA	NA	NA	NA	NA	NA	NA	NA	NA	NA	NA	NA	NA	NA	5.03188	5.142	0.0167427	-0.00793851	0.00337101	-0.730539	0.00366293	0.0557559	0.222279	-0.0362552	0.0583841	3.94294	0.185059	-0.0494913	1.44191	-0.59645	0.516354	0.709249	0.889845	-0.390245	0.739286	0.000293105	0.854056	0.960758	0.156599	0.554014	0.608263	0.482012	0.378519	0.698289	0.463765	0.000315573	0.936358	0.978276	0.514465	0.750768	0.928957	0.999817	0.999988	0.863363	0.788135	2434.49	1.3e-55
7076	CORO1C	23603_at	23603	NA	NA	NA	NA	NA	NA	NA	NA	NA	NA	NA	NA	NA	NA	NA	NA	NA	NA	NA	NA	NA	NA	NA	NA	NA	NA	NA	NA	NA	NA	NA	NA	NA	NA	NA	NA	NA	NA	NA	NA	NA	NA	NA	NA	NA	NA	NA	9.00504	5.73903	0.120577	0.224355	0.00368582	2.92756	-0.00651092	-0.00524514	-0.0498131	0.15057	0.102056	6.19186	1.87517	1.96798	2.21824	3.36303	-1.29139	-0.0938774	-0.280579	2.28035	1.81824	1.95e-07	0.0675961	0.0555652	0.0318909	0.00163266	0.203495	0.925644	0.780384	0.0276237	0.0760242	2.37e-07	0.360524	0.195194	0.290675	0.0270784	0.876285	0.999817	0.999988	0.222744	0.383573	15431.5	8.96e-73
7076	SSPN	8082_at	8082	3.38647	5.69592	0.158191	0.00643297	-0.0116101	-0.32552	-0.500836	-0.17292	0.0845278	0.0032363	-0.00206468	0.0497103	6.09297	1.99712	0.087043	-0.157761	-2.46376	-1.36149	-1.63845	0.628105	1.36085	-0.878012	0.849182	2.39e-07	0.0519682	0.931029	0.875361	0.0176939	0.180232	0.1084	0.533155	0.180433	0.384667	0.400339	5.59e-07	0.999864	0.999674	0.99979	0.118854	0.270808	0.999844	0.816424	0.999021	0.840587	0.960692	1579.42	1.03e-53	8.45576	10.8378	-0.14647	-0.248781	0.00361287	-1.63833	-0.00450371	0.025784	0.0489268	-0.194005	-0.20441	7.23509	-1.40944	-1.35027	1.34538	-1.16452	-0.552718	0.285544	0.170521	-1.81801	-2.25338	6.01e-09	0.165922	0.184019	0.18558	0.250658	0.583329	0.776604	0.865403	0.07606	0.0294097	8.07e-09	0.477804	0.375079	0.548628	0.496695	0.925333	0.999817	0.999988	0.32874	0.253849	5210.58	1.11e-62
7077	KMT2D	8085_at	8085	7.16535	7.46	-0.00684583	-0.0510497	-0.00942484	0.111712	-1.22253	-0.073901	0.114269	0.0015026	-0.00150771	0.0399212	8.75568	-0.0948277	-0.757882	-0.140515	0.927695	-3.64639	-0.768291	0.931635	0.693253	-0.703478	0.748245	3.17e-11	0.924879	0.452528	0.888889	0.358585	0.000695114	0.446384	0.356567	0.491764	0.485433	0.458261	1.93e-10	0.999864	0.999674	0.99979	0.617896	0.00571531	0.999844	0.716233	0.999021	0.873204	0.960692	8505.35	6.54e-70	8.6302	10.0272	0.0403027	-0.0502188	0.000581952	-2.13342	0.00104332	0.0347575	0.0320505	-0.0687955	-0.135145	18.6247	1.07904	-0.758366	0.602961	-4.2192	0.356255	1.07098	0.310794	-1.7937	-4.14516	3.7e-22	0.286606	0.452384	0.549714	0.000124752	0.723398	0.290177	0.757464	0.0799212	0.00015715	2.38e-20	0.587658	0.634606	0.815129	0.00701844	0.950479	0.999817	0.999988	0.33611	0.0167822	42006.1	4.36e-82
7078	GRIP2	80852_at	80852	7.66677	8.67	-0.0431601	-0.0428841	-0.0224543	0.0113095	-1.18487	-0.0333016	0.0303151	-0.00013064	-0.00235894	0.0204262	10.5072	-0.617318	-0.657389	-0.345673	0.0969771	-3.64917	-0.357485	0.255209	-0.0622362	-1.1365	0.395316	1.28e-13	0.54018	0.514327	0.731222	0.923181	0.000689368	0.722424	0.799741	0.950654	0.26185	0.694504	1.58e-12	0.999864	0.999674	0.99979	0.968604	0.00568995	0.999844	0.933955	0.999021	0.792595	0.971056	10381.3	7.87e-72	8.61641	9.05888	0.0128837	-0.040479	-0.00107268	-0.394111	0.00516663	0.0100583	-0.0509737	0.0564393	0.0745482	11.8041	0.241988	-0.428834	-0.779685	-0.546788	1.23764	0.217422	-0.346762	1.03233	1.60408	4.72e-15	0.809944	0.670193	0.439863	0.587362	0.22259	0.828912	0.730468	0.30771	0.116046	1.73e-14	0.914163	0.799642	0.753376	0.774277	0.876285	0.999817	0.999988	0.596777	0.457155	20605.3	1.83e-75
7079	KDM7A	80853_at	80853	3.04853	3.29717	0.219822	0.00698329	0.036538	0.0817491	-1.06532	0.0763222	0.167491	0.00070785	-0.00179351	0.186361	3.09786	2.43752	0.0829921	0.436076	0.543448	-2.54363	0.635177	1.09315	0.261432	-0.669893	2.79618	0.00337628	0.0188631	0.934231	0.664896	0.589542	0.0145282	0.528575	0.280228	0.794969	0.506398	0.0076157	0.00408007	0.999864	0.999674	0.996374	0.792728	0.0403871	0.999844	0.660119	0.999021	0.877491	0.960692	988.517	3.24e-49	7.50845	7.28452	-0.0179337	-0.0538636	0.000360595	1.03036	5.83e-05	0.00159048	-0.13723	0.0308262	0.0249675	14.911	-0.529139	-0.896402	0.411734	2.24563	0.021954	0.0540074	-1.46651	0.88574	0.843939	1.45e-18	0.59944	0.375048	0.682588	0.0299416	0.982587	0.95718	0.149814	0.380703	0.403392	1.69e-17	0.799489	0.568741	0.878886	0.146846	0.995603	0.999817	0.999988	0.655639	0.750015	38611.3	2.65e-81
7080	ZNRD1ASP	80862_at	80862	6.54706	6.62907	-0.24431	-0.00142684	0.0061702	-0.013441	0.580503	0.0155992	0.347351	-0.00558902	-0.00600747	-0.0752221	4.37491	-1.9029	-0.0119111	0.0517265	-0.062763	0.973587	0.0911891	1.5924	-1.44994	-1.57612	-0.792778	7.27e-05	0.0635552	0.99055	0.958979	0.950237	0.33554	0.927753	0.118394	0.154107	0.122101	0.432126	0.000109719	0.999864	0.999674	0.99979	0.979506	0.440534	0.999844	0.47441	0.999021	0.742736	0.960692	2245.98	4.26e-57	5.67558	5.37861	0.015136	-0.00174248	0.000431674	0.422882	0.00385096	0.000517474	-0.0169986	0.0316638	0.0239118	13.7102	0.556135	-0.0361114	0.613792	1.14772	1.80457	0.0218818	-0.226211	1.13297	1.0065	2.88e-17	0.581012	0.971361	0.542599	0.257454	0.0781753	0.982644	0.822113	0.263529	0.319825	2.05e-16	0.788557	0.983448	0.811535	0.503265	0.876285	0.999817	0.999988	0.562773	0.68543	34211.2	3.53e-80
7081	MKRN2	23609_at	23609	NA	NA	NA	NA	NA	NA	NA	NA	NA	NA	NA	NA	NA	NA	NA	NA	NA	NA	NA	NA	NA	NA	NA	NA	NA	NA	NA	NA	NA	NA	NA	NA	NA	NA	NA	NA	NA	NA	NA	NA	NA	NA	NA	NA	NA	NA	NA	8.46106	6.4264	0.107192	0.170569	-5.34e-05	1.60317	-0.000896589	0.099715	0.253676	0.079456	0.059421	7.84012	1.88501	1.69183	-0.0363602	2.08247	-0.201085	2.01807	1.61571	1.3607	1.19709	8.2e-10	0.066224	0.0979409	0.971164	0.0433068	0.841584	0.0498744	0.113499	0.180725	0.237856	1.19e-09	0.358805	0.26658	0.990072	0.180656	0.971839	0.999817	0.999988	0.476359	0.611856	17417.9	6.7e-74
7081	HCG4B	80868_at	80868	4.45831	4.70292	0.113089	-0.030948	0.0471453	0.115657	-1.02728	-0.089091	0.010865	0.000246599	-0.00553457	0.0310319	4.26915	1.21158	-0.355356	0.543639	0.742851	-2.36982	-0.716361	0.068513	0.0879961	-1.99729	0.449855	0.000101802	0.232086	0.724007	0.589411	0.461487	0.0222083	0.477522	0.945685	0.930276	0.051949	0.655005	0.000150243	0.999864	0.999674	0.992221	0.703168	0.0549013	0.999844	0.982751	0.999021	0.705626	0.971056	1970.35	7.73e-56	6.63945	7.33903	-0.0250256	-0.0812884	-0.001306	-0.159894	0.00256472	-0.0583502	-0.0293799	-0.00329485	0.0102146	10.1994	-0.50132	-0.918473	-1.01244	-0.236597	0.65525	-1.34524	-0.213164	-0.0642764	0.234415	4.94e-13	0.618713	0.363514	0.317011	0.814097	0.51581	0.185628	0.83221	0.949049	0.81578	1.15e-12	0.811363	0.557501	0.670165	0.907131	0.913765	0.999817	0.999988	0.980646	0.941876	13917	8.18e-72
7082	FXR1	8087_at	8087	3.49251	2.20312	-0.161637	0.156338	0.106179	0.0538507	1.06927	0.0225259	-0.243184	-0.000899105	0.00372751	-0.0313411	1.74373	-1.50987	1.56518	1.06752	0.301571	2.15071	0.157924	-1.33704	-0.279737	1.17285	-0.396137	0.0881313	0.138165	0.124646	0.29151	0.764388	0.0369847	0.875233	0.188024	0.780979	0.247113	0.693903	0.0934543	0.999864	0.999674	0.988095	0.896241	0.0806995	0.999844	0.567763	0.999021	0.786972	0.971056	920.661	1.56e-48	7.73911	5.86142	0.158341	0.167	0.00439819	0.717762	0.00284635	0.0704235	0.0290534	0.0335391	-0.021947	7.73808	3.01314	1.79245	3.23889	1.00891	0.690796	1.5423	0.200242	0.62153	-0.47845	1.15e-09	0.00432916	0.0801244	0.00232113	0.318681	0.49342	0.130357	0.842239	0.537545	0.634763	1.64e-09	0.266367	0.239225	0.118245	0.564489	0.907891	0.999817	0.999988	0.76772	0.871475	17064.2	1.04e-73
7082	PHLDA3	23612_at	23612	NA	NA	NA	NA	NA	NA	NA	NA	NA	NA	NA	NA	NA	NA	NA	NA	NA	NA	NA	NA	NA	NA	NA	NA	NA	NA	NA	NA	NA	NA	NA	NA	NA	NA	NA	NA	NA	NA	NA	NA	NA	NA	NA	NA	NA	NA	NA	8.03937	7.86021	0.0325979	0.0311638	0.00296911	-0.662333	0.00197706	0.0530353	-0.0631162	0.0912196	0.122015	12.777	0.763798	0.411857	2.69223	-1.14634	0.590805	1.43014	-0.535628	2.08143	3.2752	3.3e-16	0.449174	0.682498	0.0100859	0.258018	0.557756	0.15993	0.594986	0.0434061	0.00209551	1.69e-15	0.707645	0.807811	0.193222	0.503608	0.920666	0.999817	0.999988	0.261783	0.0678038	27918.2	2.75e-78
7083	HMGA2	8091_at	8091	5.09306	4.22213	-0.0221571	0.000844819	0.114237	0.290882	-1.18146	-0.140877	0.169121	0.00223259	-0.00320218	0.0291426	4.77722	-0.295879	0.0120911	1.64191	2.32872	-3.39716	-1.41192	1.32926	0.993001	-1.44036	0.526577	1.97e-05	0.768703	0.990407	0.107678	0.0244914	0.00144671	0.164949	0.190558	0.326094	0.156785	0.60111	3.27e-05	0.999864	0.999674	0.938162	0.146554	0.00877985	0.999844	0.570948	0.999021	0.759953	0.970561	3995.16	1.23e-62	5.17558	5.83311	-0.0407664	-0.0724806	-0.000708617	-0.255525	0.00196666	-0.0108267	-0.0121161	-0.0507868	0.00795441	13.8984	-1.40011	-1.40407	-0.941821	-0.648248	0.86144	-0.427938	-0.150715	-1.69862	0.31297	1.78e-17	0.168681	0.167507	0.351566	0.520285	0.393792	0.67084	0.880908	0.096644	0.755822	1.35e-16	0.480602	0.356896	0.695446	0.727408	0.891745	0.999817	0.999988	0.363006	0.920531	24857.4	3.3e-77
7084	ALX1	8092_at	8092	3.52494	3.7375	0.0498901	-0.0193506	0.0908473	0.051954	-0.681197	-0.207025	0.0916028	0.000705797	-0.00209215	0.101213	3.76802	0.593615	-0.246765	1.16344	0.370601	-1.74526	-1.84876	0.641518	0.279711	-0.838508	1.62951	0.000482167	0.555784	0.806229	0.250872	0.712698	0.0878631	0.071163	0.524487	0.780999	0.40624	0.110285	0.000647051	0.999864	0.999674	0.988095	0.870059	0.154751	0.999844	0.81243	0.999021	0.846126	0.960692	1519.29	2.43e-53	6.96047	9.21179	-0.118847	-0.328216	-0.000601827	-0.274916	0.00978182	-0.0183374	-0.134989	-0.00995432	-0.0229705	14.5123	-2.69883	-4.20391	-0.528877	-0.46114	2.83297	-0.479236	-1.11024	-0.220132	-0.597573	3.85e-18	0.00991713	0.00013086	0.599621	0.647031	0.00700312	0.634208	0.27309	0.826814	0.553271	3.72e-17	0.266367	0.0129729	0.840704	0.811451	0.876285	0.999817	0.999988	0.92929	0.833617	19657.4	5.03e-75
7084	PPY2P	23614_at	23614	NA	NA	NA	NA	NA	NA	NA	NA	NA	NA	NA	NA	NA	NA	NA	NA	NA	NA	NA	NA	NA	NA	NA	NA	NA	NA	NA	NA	NA	NA	NA	NA	NA	NA	NA	NA	NA	NA	NA	NA	NA	NA	NA	NA	NA	NA	NA	5.1806	5.94846	-0.0220419	-0.0287435	-0.00153205	-1.0891	0.0057049	0.107365	0.031502	-0.00885273	0.0211308	9.97884	-0.532992	-0.392028	-1.43363	-1.9453	1.75936	2.98785	0.275894	-0.208465	0.585357	9.6e-13	0.596794	0.696981	0.158936	0.0583208	0.0856579	0.00463569	0.783956	0.835854	0.561379	2.11e-12	0.798154	0.817593	0.516782	0.215347	0.876285	0.999817	0.999988	0.934513	0.837373	12348	1.06e-70
7085	PYY2	23615_at	23615	NA	NA	NA	NA	NA	NA	NA	NA	NA	NA	NA	NA	NA	NA	NA	NA	NA	NA	NA	NA	NA	NA	NA	NA	NA	NA	NA	NA	NA	NA	NA	NA	NA	NA	NA	NA	NA	NA	NA	NA	NA	NA	NA	NA	NA	NA	NA	7.56374	9.2401	-0.068808	-0.168076	-0.00137985	-0.931181	0.00197153	0.0139342	0.00942643	-0.104615	0.00759833	8.06268	-0.865441	-1.19237	-0.671622	-0.865126	0.316255	0.2017	0.0429416	-1.28138	0.109484	3.97e-10	0.391618	0.239679	0.50543	0.391789	0.753345	0.841106	0.965948	0.206952	0.91333	5.96e-10	0.665833	0.434968	0.789985	0.628326	0.956754	0.999817	0.999988	0.502961	0.975127	7120.37	1.39e-65
7085	CDK2AP1	8099_at	8099	10.0962	13.8353	-0.0694448	0.108761	-0.116333	-0.625513	0.345514	-0.280385	-0.261272	-0.00417024	0.00403294	-0.0218726	10.4623	-0.619775	1.04032	-1.11747	-3.34679	0.663981	-1.87809	-1.37245	-1.23964	1.21239	-0.264135	1.47e-13	0.538576	0.303828	0.269806	0.00167284	0.510138	0.0669504	0.176822	0.221625	0.23178	0.792899	1.78e-12	0.999864	0.999674	0.988095	0.0299421	0.610875	0.999844	0.552958	0.999021	0.781257	0.978442	7010.64	4.75e-68	11.9333	12.5152	-0.04932	-0.0439661	0.00342614	-1.09543	-0.00135341	0.061803	0.300203	-0.0688524	0.135675	9.38253	-0.532966	-0.26798	1.43278	-0.874401	-0.186526	0.768621	1.17497	-0.72457	1.67963	5.98e-12	0.596811	0.790001	0.159179	0.386776	0.852913	0.446335	0.246498	0.472655	0.10031	1.15e-11	0.798154	0.878295	0.517061	0.624414	0.973631	0.999817	0.999988	0.725374	0.432901	13083.9	3.07e-71
7086	ACTN4	81_at	81	9.57936	11.2893	-0.0841337	0.0763071	0.0342264	-0.1102	-1.10304	0.0176095	0.239024	0.000402668	-0.00425612	-0.0784873	9.11847	-0.802016	0.779609	0.351168	-0.629785	-2.26412	0.125987	1.34111	0.12785	-1.36663	-1.01238	9.83e-12	0.426819	0.43976	0.727125	0.532065	0.0285051	0.900311	0.186709	0.898846	0.178626	0.316845	6.91e-11	0.999864	0.999674	0.99979	0.754495	0.0662349	0.999844	0.566427	0.999021	0.770468	0.960692	7199.53	2.63e-68	8.31244	10.174	-0.0721964	-0.18942	-0.00210191	-1.04208	0.00342233	0.0494506	0.141322	0.00671468	0.0246101	8.70245	-0.890146	-1.31728	-1.0029	-0.949063	0.538149	0.701685	0.631085	0.0806223	0.34761	5.07e-11	0.37836	0.194748	0.321542	0.347912	0.59326	0.486671	0.531338	0.936118	0.729835	8.5e-11	0.656879	0.386994	0.673628	0.59049	0.926381	0.999817	0.999988	0.976018	0.910076	8263.88	5.74e-67
7087	CALML3	810_at	810	3.85132	5.26713	0.029817	-0.00910085	0.0430361	-0.0479931	-1.29695	-0.162565	-0.0261263	-0.000871885	-0.000784104	0.0470293	5.55595	0.371198	-0.121429	0.576654	-0.358195	-3.47664	-1.51893	-0.191439	-0.361528	-0.328807	0.792214	1.47e-06	0.712256	0.903899	0.567087	0.721896	0.00114806	0.135875	0.849055	0.719421	0.743849	0.432452	2.95e-06	0.999864	0.999674	0.992221	0.874106	0.00762395	0.999844	0.950919	0.999021	0.937942	0.960692	1985.68	6.51e-56	6.88735	8.80342	-0.118519	-0.186025	-0.00231423	-0.963521	0.00193794	-0.0256556	0.0317787	-0.083207	-0.0120491	13.3923	-2.59889	-2.30079	-1.96383	-1.56066	0.54197	-0.647451	0.252388	-1.77682	-0.302683	6.54e-17	0.0127752	0.0263352	0.0560613	0.125962	0.590648	0.520795	0.801948	0.0826988	0.763597	4.16e-16	0.267296	0.132402	0.359169	0.333655	0.925621	0.999817	0.999988	0.34043	0.923879	17944.9	3.54e-74
7088	IFT88	8100_at	8100	4.66343	4.28448	-0.0488705	0.00315647	-0.0483343	0.105199	-0.0600232	-0.118493	0.457767	-0.00241731	-0.00354027	-0.0300194	5.62036	-0.756606	0.052375	-0.805414	0.976408	-0.200096	-1.37683	4.17136	-1.24651	-1.84622	-0.628864	1.19e-06	0.453285	0.958465	0.424876	0.334156	0.84232	0.175472	0.000138658	0.219117	0.071537	0.532662	2.42e-06	0.999864	0.999674	0.988095	0.596403	0.885938	0.999844	0.0695344	0.999021	0.7237	0.962145	4502.89	8.67e-64	8.14111	6.52876	0.108837	0.0950384	0.00372362	1.14693	0.00230767	0.110277	-0.30878	0.132177	0.0235188	6.71168	1.61277	0.794332	2.1353	1.25539	0.43612	1.88064	-1.65721	1.90738	0.39925	3.43e-08	0.114138	0.431381	0.0384967	0.216141	0.66494	0.0668309	0.104784	0.0631908	0.691692	4.36e-08	0.420365	0.617485	0.311235	0.456964	0.940858	0.999817	0.999988	0.3032	0.894827	11450.3	5.33e-70
7088	ZIM2	23619_at	23619	NA	NA	NA	NA	NA	NA	NA	NA	NA	NA	NA	NA	NA	NA	NA	NA	NA	NA	NA	NA	NA	NA	NA	NA	NA	NA	NA	NA	NA	NA	NA	NA	NA	NA	NA	NA	NA	NA	NA	NA	NA	NA	NA	NA	NA	NA	NA	7.47821	7.46652	-0.00690058	0.113929	-0.000146131	-1.17153	-0.00439965	-0.0763972	-0.0494663	-0.0271445	-0.0277524	6.80652	-0.0906751	0.844388	-0.0743088	-1.13711	-0.73732	-1.15533	-0.235421	-0.347351	-0.41777	2.5e-08	0.928173	0.403144	0.941111	0.261811	0.464947	0.25436	0.815004	0.730029	0.678202	3.21e-08	0.969127	0.593455	0.979631	0.507784	0.904242	0.999817	0.999988	0.879722	0.89042	7596.62	3.48e-66
7089	CALR	811_at	811	7.4139	6.74927	-0.0781943	-0.0646479	-0.190872	0.0443772	0.624289	-0.0669919	0.0171828	-0.00192637	0.00203482	-0.0411721	6.77179	-0.925934	-0.820463	-2.43269	0.315038	1.59179	-0.595379	0.119759	-0.759773	0.811625	-0.65969	2.38e-08	0.359489	0.416338	0.0190856	0.75421	0.118532	0.554615	0.905215	0.451408	0.42134	0.512863	6.92e-08	0.999864	0.999674	0.917697	0.89078	0.195782	0.999844	0.968799	0.999021	0.851264	0.960692	6653.96	1.51e-67	9.05407	7.98775	0.0690224	0.0758968	0.00181768	0.806219	-0.00430275	-0.0189623	-0.325028	0.121105	0.0889975	7.46885	0.930283	0.576973	0.948066	0.802649	-0.739617	-0.294131	-1.58664	1.58955	1.37416	2.78e-09	0.357438	0.566978	0.348414	0.426609	0.463567	0.770078	0.119949	0.119292	0.176539	3.83e-09	0.642165	0.726434	0.693111	0.65651	0.904242	0.999817	0.999988	0.394486	0.541436	11715.7	3.27e-70
7090	GPR68	8111_at	8111	7.0194	6.94923	-0.00637759	-0.0924176	-0.027179	0.160384	-1.1652	-0.0973957	0.113363	0.00368466	-0.00427884	0.0723039	6.75567	-0.0731723	-1.13643	-0.335632	1.10318	-2.87863	-0.838681	0.765544	1.40808	-1.65364	1.12249	2.51e-08	0.941998	0.261876	0.738731	0.275895	0.00612412	0.406144	0.448001	0.166075	0.10526	0.267691	7.27e-08	0.999864	0.999674	0.99979	0.54193	0.0220773	0.999844	0.771983	0.999021	0.740597	0.960692	5600.36	6.9e-66	6.78235	8.5136	-0.125935	-0.199324	-0.00127718	-0.654373	0.00197276	-0.0320147	-0.0449299	0.0134276	0.0512448	11.9171	-2.54097	-2.26839	-0.997237	-0.975268	0.507646	-0.743407	-0.328337	0.263836	1.1845	3.44e-15	0.0147595	0.0284033	0.324249	0.334903	0.614306	0.461293	0.744256	0.793172	0.242745	1.31e-14	0.272283	0.137816	0.676179	0.578336	0.930482	0.999817	0.999988	0.911853	0.616584	14733.5	2.41e-72
7090	BACE1	23621_at	23621	NA	NA	NA	NA	NA	NA	NA	NA	NA	NA	NA	NA	NA	NA	NA	NA	NA	NA	NA	NA	NA	NA	NA	NA	NA	NA	NA	NA	NA	NA	NA	NA	NA	NA	NA	NA	NA	NA	NA	NA	NA	NA	NA	NA	NA	NA	NA	9.11433	5.96308	0.0596195	0.210598	0.000853232	3.21027	0.00186423	0.00426166	-0.211887	0.212264	0.00573868	5.70754	0.822548	1.63883	0.45555	3.27161	0.328026	0.0676671	-1.05879	2.8519	0.0907026	9.84e-07	0.41532	0.108574	0.651014	0.00211684	0.74449	0.946365	0.295628	0.00666278	0.928152	1.15e-06	0.683986	0.280174	0.865381	0.0317401	0.9548	0.999817	0.999988	0.127818	0.979825	12442.5	9e-71
7091	TCL1A	8115_at	8115	5.46438	5.477	0.0122275	-0.0185771	0.0607644	0.120128	-0.99747	-0.188301	0.207347	0.00249658	-0.00351108	0.119013	5.0548	0.133186	-0.216869	0.712375	0.78444	-2.33946	-1.53935	1.32931	0.905743	-1.28821	1.75406	7.9e-06	0.894649	0.829305	0.479962	0.43695	0.0238752	0.130821	0.19054	0.369964	0.204352	0.0863248	1.4e-05	0.999864	0.999674	0.988095	0.686326	0.0579034	0.999844	0.570948	0.999021	0.776129	0.960692	3059.16	4.55e-60	6.80949	7.81426	-0.0581398	-0.11819	-0.000878629	-0.420963	0.00398105	-0.025704	-0.0206837	0.0488478	0.0499943	14.633	-1.56934	-1.79941	-0.917791	-0.839332	1.37049	-0.798488	-0.20221	1.28402	1.54596	2.86e-18	0.123928	0.0790003	0.363867	0.405943	0.177674	0.428992	0.84071	0.206037	0.129471	2.91e-17	0.432034	0.2374	0.703875	0.639773	0.876285	0.999817	0.999988	0.50199	0.476769	26579.2	7.87e-78
7092	CBLC	23624_at	23624	NA	NA	NA	NA	NA	NA	NA	NA	NA	NA	NA	NA	NA	NA	NA	NA	NA	NA	NA	NA	NA	NA	NA	NA	NA	NA	NA	NA	NA	NA	NA	NA	NA	NA	NA	NA	NA	NA	NA	NA	NA	NA	NA	NA	NA	NA	NA	5.32344	7.324	-0.141372	-0.187623	-0.00328178	-1.1527	0.00155045	0.00101124	0.0651605	0.123704	0.143241	8.00888	-2.22834	-1.66806	-2.00182	-1.34209	0.311682	0.0183441	0.371995	1.89883	2.58655	4.73e-10	0.0311592	0.102599	0.0516631	0.186638	0.756794	0.985449	0.711731	0.0643352	0.0131763	7.04e-10	0.306096	0.272186	0.349179	0.420313	0.957159	0.999817	0.999988	0.305688	0.176914	5541.54	2.98e-63
7092	AP3B2	8120_at	8120	9.47189	8.49507	-0.154482	-0.0797324	-0.00221717	0.030347	1.2219	0.071648	-0.368517	-0.00185219	-0.00126596	-0.0990534	8.71431	-1.87026	-1.03457	-0.0288911	0.220261	3.18534	0.651021	-2.62598	-0.746878	-0.516259	-1.62265	3.63e-11	0.0680529	0.306477	0.977081	0.826678	0.0026459	0.51839	0.0118129	0.459077	0.608237	0.111749	2.17e-10	0.999864	0.999674	0.99979	0.929834	0.0126462	0.999844	0.198083	0.999021	0.903921	0.960692	11354.4	1.08e-72	9.86753	7.78182	0.0816177	0.271023	0.000823664	0.627703	-0.0024049	-0.0198271	-0.0665939	-0.00422845	-0.064786	10.7079	1.61883	3.032	0.632213	0.919642	-0.608343	-0.452586	-0.478393	-0.0816738	-1.47208	1.09e-13	0.112824	0.00411295	0.530608	0.36291	0.546172	0.653131	0.634803	0.935287	0.148307	2.9e-13	0.418286	0.0534958	0.80428	0.603739	0.917635	0.999817	0.999988	0.975922	0.504429	30135.9	5.35e-79
7093	PWAR5	8123_at	8123	3.62053	2.83464	0.0834566	-0.0278805	0.0172962	0.221724	-0.905837	0.110101	-0.0773028	0.00378055	-0.00175258	0.052156	2.31511	0.804439	-0.288026	0.179441	1.28128	-1.88009	0.79651	-0.438569	1.21375	-0.569029	0.68025	0.0252917	0.425433	0.774668	0.858408	0.206752	0.0666708	0.429977	0.663102	0.231266	0.572206	0.499881	0.0279924	0.999864	0.999674	0.99979	0.465859	0.125141	0.999844	0.877061	0.999021	0.896737	0.960692	1052.21	8.16e-50	6.77322	0.355208	0.220125	0.402886	0.00206273	7.08572	-0.0108725	-0.0617224	-0.0476134	0.170301	0.0634264	0.117141	1.04639	1.08022	0.379456	2.48802	-0.659156	-0.337669	-0.0819757	0.788359	0.345404	0.907296	0.301251	0.286089	0.706224	0.0168151	0.513324	0.737262	0.935048	0.434828	0.731481	0.907963	0.598517	0.482493	0.889461	0.105596	0.912999	0.999817	0.999988	0.696628	0.910817	817.088	1.7e-45
7094	SPO11	23626_at	23626	NA	NA	NA	NA	NA	NA	NA	NA	NA	NA	NA	NA	NA	NA	NA	NA	NA	NA	NA	NA	NA	NA	NA	NA	NA	NA	NA	NA	NA	NA	NA	NA	NA	NA	NA	NA	NA	NA	NA	NA	NA	NA	NA	NA	NA	NA	NA	4.37937	5.56516	-0.0700019	-0.117393	-0.00148483	-0.603336	0.00219513	0.0187305	-0.0134204	-0.0273258	-0.0298222	9.30294	-1.68674	-1.59546	-1.38456	-1.07385	0.674579	0.519412	-0.117121	-0.641203	-0.823213	7.66e-12	0.0989241	0.117961	0.173358	0.288901	0.503568	0.606147	0.907311	0.524806	0.414946	1.45e-11	0.403042	0.29328	0.533583	0.537216	0.910292	0.999817	0.999988	0.759467	0.75871	8760.76	1.65e-67
7094	ANP32A	8125_at	8125	7.98019	8.26611	-0.0300476	0.0399737	-0.0799832	-0.119553	0.488748	-0.0443963	-0.0671383	-0.000737845	0.00507212	-0.0898243	6.06166	-0.260051	0.370785	-0.745053	-0.620308	0.910813	-0.288378	-0.342002	-0.212693	1.47864	-1.0519	2.66e-07	0.796028	0.712562	0.460168	0.538228	0.367316	0.774401	0.733964	0.83254	0.146301	0.298542	6.17e-07	0.999864	0.999674	0.988095	0.758872	0.473315	0.999844	0.906075	0.999021	0.75579	0.960692	4117.96	6.28e-63	10.0521	9.05867	0.0195393	0.0625599	0.000393657	1.10766	-0.0013473	0.0112223	-0.283416	0.0440575	-0.0327938	11.2434	0.349573	0.631295	0.272549	1.4638	-0.307419	0.231066	-1.83648	0.767599	-0.672134	2.31e-14	0.728372	0.531202	0.78651	0.150548	0.760014	0.818363	0.0732318	0.446936	0.505108	7.12e-14	0.873089	0.698307	0.92295	0.371912	0.957614	0.999817	0.999988	0.70604	0.808981	25444.5	2e-77
7095	PRND	23627_at	23627	NA	NA	NA	NA	NA	NA	NA	NA	NA	NA	NA	NA	NA	NA	NA	NA	NA	NA	NA	NA	NA	NA	NA	NA	NA	NA	NA	NA	NA	NA	NA	NA	NA	NA	NA	NA	NA	NA	NA	NA	NA	NA	NA	NA	NA	NA	NA	5.22926	5.97517	-0.0601757	-0.123311	-0.000906325	0.153348	0.00318383	0.0027399	0.0194446	-0.0152308	0.0687162	11.8836	-1.7251	-1.99389	-1.00548	0.324727	1.16407	0.090397	0.201895	-0.425209	2.25677	3.78e-15	0.0917183	0.0525557	0.320312	0.746968	0.250839	0.928393	0.840955	0.672813	0.0291798	1.42e-14	0.394165	0.18906	0.672915	0.868822	0.878827	0.999817	0.999988	0.849051	0.253078	17680.8	4.86e-74
7095	CALU	813_at	813	6.35473	9.27358	-0.105292	0.015819	-0.0937893	-0.494819	0.792787	0.0119537	-0.11992	-0.00817011	-0.00124418	-0.134953	7.77903	-1.04239	0.167847	-0.999377	-2.93684	1.69001	0.0888187	-0.698777	-2.69404	-0.414899	-1.8078	7.94e-10	0.302875	0.867466	0.323031	0.00524013	0.0980419	0.929626	0.488338	0.00992893	0.680215	0.0774191	3.29e-09	0.999864	0.999674	0.988095	0.0588809	0.168785	0.999844	0.793599	0.789071	0.922835	0.960692	3418.74	3.88e-61	8.23188	7.63723	-0.037249	0.012883	-0.0015147	1.22289	0.00142757	-0.0140614	0.0579912	0.0138679	-0.016841	19.1416	-1.34571	0.262519	-2.11768	3.26341	0.657765	-0.584644	0.75881	0.487903	-0.697012	1.3e-22	0.185474	0.79418	0.0400455	0.00216637	0.514208	0.561854	0.452121	0.628106	0.489561	1.11e-20	0.497044	0.880879	0.315452	0.0321757	0.913211	0.999817	0.999988	0.824096	0.800718	69584	8.81e-87
7096	BRD7P3	23629_at	23629	NA	NA	NA	NA	NA	NA	NA	NA	NA	NA	NA	NA	NA	NA	NA	NA	NA	NA	NA	NA	NA	NA	NA	NA	NA	NA	NA	NA	NA	NA	NA	NA	NA	NA	NA	NA	NA	NA	NA	NA	NA	NA	NA	NA	NA	NA	NA	5.29563	7.46788	-0.113129	-0.189252	-0.00301358	-1.33423	0.00113468	-0.0270359	-0.00975081	-0.0772364	0.0207879	11.6304	-2.53961	-2.3963	-2.61802	-2.21244	0.324864	-0.69849	-0.0792807	-1.6885	0.534612	7.68e-15	0.0148093	0.0209998	0.0121757	0.0323174	0.746865	0.488645	0.937179	0.0985836	0.595682	2.67e-14	0.272465	0.117726	0.206008	0.152573	0.955093	0.999817	0.999988	0.365236	0.855435	11120	9.98e-70
7096	NPRL3	8131_at	8131	6.88057	7.86395	-0.10974	-0.0314048	0.00283325	-0.0909444	-0.563207	-0.039698	0.0497534	0.000845215	0.000833868	0.0466387	7.9087	-1.30253	-0.399501	0.0361949	-0.647137	-1.43942	-0.353637	0.347581	0.334141	0.333384	0.749032	5.15e-10	0.199455	0.691441	0.971289	0.520877	0.157051	0.725286	0.729799	0.739847	0.740415	0.457791	2.24e-09	0.999864	0.999674	0.99979	0.747815	0.242802	0.999844	0.903922	0.999021	0.937206	0.960692	5757.86	3.73e-66	8.26089	8.36834	0.0216535	0.0723518	-0.000215043	-1.16347	-0.00084685	0.0192507	0.00759513	0.0957644	0.0663105	11.2313	0.418904	0.789483	-0.160993	-1.6626	-0.208943	0.428606	0.0532175	1.80416	1.46961	2.39e-14	0.677379	0.434178	0.872856	0.103694	0.835483	0.670358	0.957806	0.0782404	0.148973	7.35e-14	0.84499	0.619708	0.956186	0.298806	0.970602	0.999817	0.999988	0.333506	0.504866	20093.5	3.14e-75
7097	KCNE5	23630_at	23630	NA	NA	NA	NA	NA	NA	NA	NA	NA	NA	NA	NA	NA	NA	NA	NA	NA	NA	NA	NA	NA	NA	NA	NA	NA	NA	NA	NA	NA	NA	NA	NA	NA	NA	NA	NA	NA	NA	NA	NA	NA	NA	NA	NA	NA	NA	NA	6.24815	6.44648	-0.0708599	-0.0523885	-0.000526331	0.131254	0.00999386	-0.0208583	0.029913	0.0365413	0.145584	5.57889	-0.883935	-0.368606	-0.254083	0.120942	1.58997	-0.29945	0.135149	0.443903	2.0805	1.51e-06	0.381665	0.714237	0.800647	0.904302	0.119196	0.766045	0.893127	0.659347	0.0434958	1.75e-06	0.658621	0.828335	0.928549	0.953993	0.876285	0.999817	0.999988	0.841821	0.303713	4780.22	7.03e-62
7097	CAMK4	814_at	814	4.19905	1.90221	-0.122734	0.0391763	0.0124951	0.30805	0.65657	-0.00247771	-0.152822	-0.00279186	0.000478079	-0.0696336	2.35268	-1.79154	0.612896	0.19631	2.69577	2.06367	-0.0271445	-1.31299	-1.35737	0.235065	-1.37535	0.0231358	0.0800282	0.543074	0.845264	0.00988497	0.0449276	0.978466	0.195938	0.181529	0.81524	0.175926	0.0256995	0.999864	0.999674	0.99979	0.0857265	0.0934053	0.999844	0.578693	0.999021	0.953218	0.960692	3245.56	1.23e-60	7.94686	5.48702	0.0739268	0.409385	-0.010853	1.49232	-0.00650479	-0.0705443	0.111988	-0.143858	-0.154315	4.22039	0.819621	2.56006	-4.65646	1.22214	-0.919771	-0.900115	0.449694	-1.55321	-1.95998	0.00012429	0.416969	0.0140765	3.11e-05	0.228338	0.362843	0.373091	0.655199	0.127731	0.0565236	0.000135215	0.68545	0.0963908	0.0226988	0.471693	0.886811	0.999817	0.999988	0.406565	0.339009	6116.42	3.6e-64
7098	CA14	23632_at	23632	NA	NA	NA	NA	NA	NA	NA	NA	NA	NA	NA	NA	NA	NA	NA	NA	NA	NA	NA	NA	NA	NA	NA	NA	NA	NA	NA	NA	NA	NA	NA	NA	NA	NA	NA	NA	NA	NA	NA	NA	NA	NA	NA	NA	NA	NA	NA	8.00199	6.55252	-0.0599783	0.00913773	0.00191193	2.39398	0.0105564	-0.0442316	-0.467514	0.00551676	-0.0765331	4.30925	-0.568569	0.0488578	0.701386	1.67632	1.27626	-0.482555	-1.60515	0.0509281	-0.831138	9.4e-05	0.572618	0.96126	0.486855	0.10096	0.208739	0.631869	0.115808	0.95962	0.410505	0.000102619	0.783517	0.978472	0.780617	0.294374	0.876285	0.999817	0.999988	0.984375	0.754838	4527.72	2.24e-61
7098	SLC7A5	8140_at	8140	7.87357	9.43364	0.0488966	-0.0332446	-0.0754856	-0.344893	0.814934	-0.0653022	-0.264803	-0.00201339	0.00140545	-0.0150433	8.68654	0.531379	-0.387209	-0.882936	-2.24702	1.90697	-0.532623	-1.69378	-0.728775	0.514477	-0.221207	3.97e-11	0.597807	0.700452	0.382029	0.029661	0.0630118	0.596952	0.0973161	0.469969	0.609472	0.825946	2.35e-10	0.999864	0.999674	0.988095	0.164803	0.119603	0.999844	0.436633	0.999021	0.903921	0.980666	6320.98	4.71e-67	9.70851	14.2242	-0.0272908	-0.429246	-0.000466633	-3.40312	0.00683693	0.019023	-0.0260632	-0.00456996	-0.185022	12.1921	-0.337179	-2.99128	-0.223109	-3.10577	1.07731	0.270489	-0.116629	-0.0549847	-2.61881	1.61e-15	0.737629	0.0045929	0.824511	0.00336118	0.287371	0.788083	0.907699	0.956406	0.0121516	6.7e-15	0.877131	0.0562665	0.93712	0.0414255	0.883728	0.999817	0.999988	0.982926	0.16974	11323.4	6.77e-70
7099	TAF15	8148_at	8148	9.10842	9.31222	0.0995629	-0.0800459	0.0250401	-0.120901	0.148359	0.0635301	0.132726	0.00505871	0.006066	0.00459008	9.03916	1.14059	-0.982814	0.308752	-0.830349	0.365967	0.546234	0.894951	1.93025	2.34078	0.0711516	1.27e-11	0.260159	0.331028	0.758955	0.410787	0.716129	0.587641	0.375643	0.0599835	0.0238006	0.943597	8.64e-11	0.999864	0.999674	0.99979	0.664267	0.786794	0.999844	0.728702	0.999021	0.69619	0.996341	9400.39	7.11e-71	8.59981	10.182	-0.0859919	-0.208055	-0.00127922	-0.13512	-0.001141	0.0993767	-0.173181	-0.163825	-0.152176	7.91276	-0.963265	-1.31454	-0.554537	-0.111803	-0.163008	1.28114	-0.702621	-1.78712	-1.95285	6.47e-10	0.340821	0.195661	0.582095	0.911502	0.871279	0.207035	0.486093	0.0809958	0.057391	9.48e-10	0.62885	0.38797	0.831671	0.9572	0.977071	0.999817	0.999988	0.338192	0.340466	7301.77	8.12e-66
7100	CAMK2A	815_at	815	8.76634	11.7089	0.102218	0.201772	-0.0376821	-0.48599	0.331482	0.186989	-0.430744	-0.00529427	-0.000325252	0.00432499	8.02687	0.827015	1.74963	-0.328143	-2.35729	0.577488	1.13546	-2.05124	-1.4267	-0.0886406	0.0473482	3.48e-10	0.412654	0.0870956	0.744347	0.0228835	0.566529	0.26228	0.0461759	0.160665	0.929766	0.962448	1.58e-09	0.999864	0.999674	0.99979	0.140572	0.659819	0.999844	0.329977	0.999021	0.981703	0.996341	4344.12	1.92e-63	11.0619	11.7491	0.132676	0.0738927	-0.00486977	-1.71989	-0.00814397	0.190978	-0.145758	0.0498495	0.0189758	9.14079	1.48788	0.467395	-2.11339	-1.4247	-1.16479	2.46481	-0.592028	0.544404	0.243787	1.27e-11	0.144107	0.642587	0.0404308	0.161488	0.25055	0.0177957	0.556944	0.588987	0.808559	2.32e-11	0.457245	0.779834	0.316985	0.387579	0.878827	0.999817	0.999988	0.801267	0.939544	12108.3	1.61e-70
7101	RND2	8153_at	8153	5.51974	4.08789	-0.0343544	-0.0234765	-0.0283744	0.146983	0.44815	-0.0475515	-0.0117634	0.0041708	-0.000237236	-0.0200503	5.32181	-0.527837	-0.386591	-0.46923	1.35389	1.48265	-0.548339	-0.10638	2.13441	-0.122779	-0.416841	3.24e-06	0.600242	0.700907	0.641203	0.182628	0.145237	0.586208	0.915761	0.0383711	0.902837	0.678804	6.12e-06	0.999864	0.999674	0.996374	0.436395	0.228462	0.999844	0.973765	0.985319	0.975747	0.971056	6210	6.98e-67	7.71677	8.75295	-0.0418636	-0.135137	0.000238589	-0.288125	-0.000289491	0.00909686	-0.0758667	-0.041648	-0.05559	13.378	-0.922291	-1.67924	0.203413	-0.468878	-0.0813397	0.230647	-0.605363	-0.893534	-1.40302	6.79e-17	0.361542	0.100386	0.839776	0.641534	0.935551	0.818687	0.548132	0.376564	0.167818	4.29e-16	0.645009	0.269534	0.944074	0.80848	0.989032	0.999817	0.999988	0.652301	0.529628	22738.1	2.23e-76
7102	TMX1	81542_at	81542	6.46596	5.03206	0.0322136	-0.0499417	-0.0659836	0.22533	0.204711	0.0464153	0.139541	-0.000507694	-0.00330007	-0.0266255	4.70996	0.355851	-0.591278	-0.784521	1.49227	0.486928	0.384819	0.907278	-0.186798	-1.22794	-0.397977	2.46e-05	0.723639	0.557335	0.436903	0.142706	0.628706	0.70221	0.369161	0.852671	0.225945	0.692555	4e-05	0.999864	0.999674	0.988095	0.384947	0.713763	0.999844	0.724345	0.999021	0.781257	0.971056	4404.8	1.41e-63	7.35302	6.62773	-0.00226859	-0.0477536	0.00530408	1.44866	-0.00653155	-0.00926684	0.154495	-0.146101	-0.0235796	5.04638	-0.0248981	-0.295613	2.25277	1.17442	-0.914244	-0.117049	0.614129	-1.56152	-0.296471	8.77e-06	0.980252	0.768954	0.0294512	0.246714	0.365706	0.907368	0.542378	0.125759	0.768303	9.89e-06	0.992548	0.864734	0.28224	0.492384	0.886811	0.999817	0.999988	0.403754	0.925966	5125.01	1.58e-62
7103	GDPD5	81544_at	81544	6.90315	6.46702	-0.11258	-0.0232737	-0.0489771	0.0461289	0.113318	0.0121504	-0.0803702	0.000109872	0.00360086	-0.0153059	8.38292	-1.72231	-0.381605	-0.806459	0.423077	0.373288	0.13951	-0.723691	0.0559856	1.85558	-0.31684	1.07e-10	0.0919788	0.704576	0.42428	0.674282	0.710712	0.889678	0.473054	0.955605	0.0701632	0.752851	5.62e-10	0.999864	0.999674	0.988095	0.848921	0.78225	0.999844	0.786675	0.999021	0.7237	0.978442	9628	4.18e-71	8.30359	8.50781	0.0127061	0.0446295	-0.00192695	-0.760015	0.0013242	0.0541772	-0.067873	0.00400216	0.017993	14.6515	0.315406	0.624868	-1.85108	-1.39357	0.419226	1.54775	-0.610223	0.0967471	0.511678	2.73e-18	0.753985	0.535372	0.0710605	0.170636	0.677146	0.12904	0.544938	0.923378	0.611504	2.81e-17	0.885316	0.701847	0.388857	0.400406	0.943453	0.999817	0.999988	0.971211	0.86256	33424.8	5.82e-80
7104	TDRD3	81550_at	81550	6.88973	9.17731	-0.11225	-0.0232192	-0.132896	-0.331229	-0.375299	-0.00399145	0.433589	0.000647913	0.00221136	0.0748114	8.56665	-1.23663	-0.274158	-1.57582	-2.18766	-0.890282	-0.0330028	2.81152	0.237745	0.820611	1.1152	5.87e-11	0.222729	0.785236	0.122171	0.0340054	0.378117	0.97382	0.0073148	0.813174	0.416255	0.270768	3.3e-10	0.999864	0.999674	0.938162	0.17591	0.484458	0.999844	0.165912	0.999021	0.849353	0.960692	4975.86	9.48e-65	7.0804	7.32244	0.00823823	-0.00226177	0.00136471	-0.633108	0.00482036	0.0295431	0.108498	-0.0687409	-0.131384	13.8236	0.224179	-0.0347148	1.43714	-1.27258	1.67292	0.925215	1.06934	-1.82163	-4.09579	2.16e-17	0.823684	0.972468	0.157943	0.21003	0.101631	0.360037	0.290905	0.0754983	0.000183165	1.59e-16	0.92131	0.984075	0.515666	0.450598	0.876285	0.999817	0.999988	0.327322	0.0180316	29206.7	1.05e-78
7105	VOPP1	81552_at	81552	8.18004	11.2513	0.00676328	0.0239447	0.0179467	-0.503888	0.302156	0.048106	-0.403526	-0.00347064	0.000653113	-0.120161	10.1499	0.0720069	0.273228	0.205656	-3.21624	0.6927	0.3844	-2.52871	-1.23074	0.234224	-1.73106	3.83e-13	0.94292	0.785945	0.838	0.00242567	0.492108	0.702518	0.0150772	0.224904	0.815889	0.0903911	4.05e-12	0.999864	0.999674	0.99979	0.0375759	0.593849	0.999844	0.215955	0.999021	0.953218	0.960692	6549.05	2.15e-67	NA	NA	NA	NA	NA	NA	NA	NA	NA	NA	NA	NA	NA	NA	NA	NA	NA	NA	NA	NA	NA	NA	NA	NA	NA	NA	NA	NA	NA	NA	NA	NA	NA	NA	NA	NA	NA	NA	NA	NA	NA	NA	NA
7106	FAM49A	81553_at	81553	4.72071	2.80177	-0.0162025	0.0460214	0.0532634	0.119386	1.58673	-0.0298089	-0.20987	-0.00381265	0.00113633	-0.0170678	2.33262	-0.159203	0.48465	0.563298	0.703267	3.35713	-0.219828	-1.21375	-1.24778	0.376094	-0.226923	0.0242658	0.874231	0.630309	0.576068	0.485564	0.00162382	0.827014	0.231264	0.218658	0.708639	0.821526	0.0268987	0.999864	0.999674	0.992221	0.719718	0.00947022	0.999844	0.615168	0.999021	0.928056	0.980103	1859.02	2.8e-55	9.13941	4.37649	0.151922	0.511951	-0.00305354	3.31617	-0.00467355	-0.0603278	-0.0805761	0.0883992	-0.0175124	3.93279	1.96784	3.74029	-1.53063	3.17289	-0.772063	-0.899317	-0.378015	1.11507	-0.259866	0.000302323	0.055582	0.00054098	0.133213	0.00279142	0.444316	0.373511	0.707286	0.271036	0.796212	0.000325344	0.346919	0.0212055	0.485972	0.0373997	0.899976	0.999817	0.999988	0.569396	0.935142	11033	1.18e-69
7106	SNHG1	23642_at	23642	NA	NA	NA	NA	NA	NA	NA	NA	NA	NA	NA	NA	NA	NA	NA	NA	NA	NA	NA	NA	NA	NA	NA	NA	NA	NA	NA	NA	NA	NA	NA	NA	NA	NA	NA	NA	NA	NA	NA	NA	NA	NA	NA	NA	NA	NA	NA	8.3668	7.82843	0.0499046	0.0339458	0.00404892	0.147834	-0.00689632	0.0210987	0.438478	-0.0376347	-0.0390449	7.72157	0.709523	0.27222	2.22772	0.155256	-1.25049	0.345228	2.25791	-0.521075	-0.635954	1.21e-09	0.481844	0.786761	0.0312035	0.877349	0.21791	0.731612	0.0291024	0.604998	0.52819	1.73e-09	0.727504	0.87598	0.289259	0.940693	0.876285	0.999817	0.999988	0.810873	0.82089	11134.3	9.71e-70
7107	C1orf21	81563_at	81563	7.16255	10.5083	-0.0167632	0.0314922	0.0787496	-0.665635	1.18505	-0.148197	-0.537482	-0.00703305	0.00410841	0.064267	7.64974	-0.144022	0.289984	0.728215	-3.42851	2.19232	-0.955599	-2.71797	-2.01259	1.18897	0.747121	1.22e-09	0.886135	0.77318	0.470308	0.001321	0.0336446	0.344452	0.00933518	0.0502514	0.240777	0.458932	4.81e-09	0.999864	0.999674	0.988095	0.0258486	0.0750771	0.999844	0.182666	0.999021	0.786972	0.960692	3271.88	1.03e-60	8.07868	8.82979	-0.0110912	-0.0375699	-0.00435127	-0.379166	0.00115159	0.0269545	0.0630206	-0.0471272	-0.0418481	14.3612	-0.260023	-0.496799	-3.94772	-0.656614	0.344324	0.727262	0.535118	-1.07595	-1.12394	5.59e-18	0.796092	0.621871	0.000288848	0.514941	0.732288	0.471022	0.595335	0.287974	0.267296	5.07e-17	0.907671	0.765558	0.0541179	0.723603	0.951522	0.999817	0.999988	0.582444	0.641057	28221.9	2.18e-78
7108	NDEL1	81565_at	81565	8.17949	5.53229	-0.066963	-0.0712565	0.0781237	0.216513	1.79322	-0.0664884	-0.497042	-0.00391783	0.00117764	0.00316262	4.39049	-0.627193	-0.715303	0.78757	1.21576	3.61656	-0.467389	-2.74012	-1.22223	0.371538	0.0400815	6.92e-05	0.533747	0.478169	0.435135	0.230505	0.00075976	0.642509	0.00881496	0.228075	0.712005	0.968208	0.000104736	0.999864	0.999674	0.988095	0.493873	0.00603622	0.999844	0.178056	0.999021	0.928056	0.996341	5069.97	6.26e-65	10.1003	6.20865	0.149746	0.429547	0.000184336	1.9985	-0.00455395	0.0255396	0.20971	0.14406	0.137931	5.9177	2.05734	3.32865	0.098007	2.02816	-0.797947	0.403823	1.04352	1.92744	2.17094	4.88e-07	0.045774	0.00180087	0.922384	0.0487916	0.429302	0.688352	0.302559	0.0605734	0.0355228	5.81e-07	0.335052	0.0358804	0.972329	0.192933	0.89763	0.999817	0.999988	0.299218	0.27763	15151.6	1.33e-72
7109	CSRNP2	81566_at	81566	6.89751	2.66172	-0.139465	-0.0588815	-0.00510188	0.279661	3.04896	0.097232	-0.499886	-0.00302267	0.00761926	-0.120684	1.60715	-0.993842	-0.449708	-0.0391311	1.19476	4.67843	0.52003	-2.09669	-0.717437	1.8289	-1.16368	0.115115	0.325689	0.65511	0.968961	0.238527	2.73e-05	0.605628	0.0417546	0.476865	0.0741406	0.250775	0.120999	0.999864	0.999674	0.99979	0.503491	0.00145563	0.999844	0.317031	0.999021	0.728898	0.960692	2088.89	2.12e-56	8.57151	4.04688	0.181602	0.377115	0.000821034	3.72703	-0.00232147	0.0413927	0.122843	0.148176	0.0754116	5.1345	3.32119	3.89004	0.581072	5.03482	-0.541466	0.871208	0.813686	2.63898	1.57996	6.57e-06	0.00183948	0.000344367	0.564237	9.11e-06	0.590992	0.388497	0.420325	0.0115485	0.121473	7.44e-06	0.266367	0.0179899	0.82259	0.00173947	0.925621	0.999817	0.999988	0.163865	0.465021	19338.8	7.14e-75
7110	ACTL8	81569_at	81569	6.61163	6.71459	0.0207804	0.0333925	0.0533913	0.159755	-1.37996	0.00985796	0.216499	0.00133852	-0.00274111	0.0726083	5.98403	0.218567	0.376427	0.604425	1.00736	-3.12532	0.077819	1.34029	0.468918	-0.971143	1.03336	3.46e-07	0.827989	0.708394	0.548639	0.319226	0.00312873	0.938322	0.186974	0.641424	0.336742	0.307037	7.84e-07	0.999864	0.999674	0.992221	0.584393	0.0141032	0.999844	0.566756	0.999021	0.820626	0.960692	4175.68	4.61e-63	7.85856	10.3547	-0.135244	-0.277251	-0.00228229	-1.23767	0.00781263	0.0237518	0.0451288	0.0814929	0.094499	13.1342	-2.47273	-2.85917	-1.61483	-1.67152	1.82176	0.499783	0.298845	1.45099	1.97934	1.28e-16	0.0174554	0.0065362	0.11369	0.10191	0.075478	0.619785	0.766503	0.154067	0.0542271	7.43e-16	0.277972	0.0662114	0.457179	0.295963	0.876285	0.999817	0.999988	0.443415	0.334366	16244.4	2.99e-73
7111	CCDC130	81576_at	81576	7.90656	8.11746	-0.071287	0.00321641	-0.061399	-0.00839571	-0.295982	-0.038565	0.140528	0.00243602	0.000365809	-0.0178246	13.0913	-1.35685	0.0656133	-1.25783	-0.0958024	-1.21306	-0.550911	1.57432	1.54434	0.234531	-0.459062	7.68e-17	0.181692	0.94798	0.215032	0.924109	0.231526	0.584458	0.122517	0.12961	0.815652	0.648431	3.13e-15	0.999864	0.999674	0.988095	0.968864	0.328485	0.999844	0.481676	0.999021	0.953218	0.971056	19550.5	6.3e-78	8.44769	9.26119	-0.0204909	-0.0214964	0.0025341	-1.50923	-0.00124913	-0.000979745	-0.0528651	-0.0481765	-0.123826	11.1009	-0.354035	-0.209488	1.69436	-1.92614	-0.27525	-0.0194816	-0.330817	-0.810599	-2.45093	3.47e-14	0.725049	0.83506	0.0974568	0.0607392	0.784448	0.984547	0.742396	0.422077	0.0184067	1.03e-13	0.870946	0.90552	0.430566	0.220362	0.962508	0.999817	0.999988	0.687537	0.208362	16761.2	1.53e-73
7112	SSBP3	23648_at	23648	NA	NA	NA	NA	NA	NA	NA	NA	NA	NA	NA	NA	NA	NA	NA	NA	NA	NA	NA	NA	NA	NA	NA	NA	NA	NA	NA	NA	NA	NA	NA	NA	NA	NA	NA	NA	NA	NA	NA	NA	NA	NA	NA	NA	NA	NA	NA	10.4704	9.2328	0.0816181	0.234199	0.00107131	-0.766091	-0.000416088	0.0482218	0.244962	0.0718448	0.00205909	11.6056	1.47882	2.39343	0.751176	-1.02532	-0.0961502	1.00554	1.60754	1.26768	0.0427406	8.23e-15	0.146504	0.0211449	0.456654	0.31097	0.92385	0.320284	0.115283	0.21176	0.966107	2.83e-14	0.458821	0.118237	0.763221	0.557657	0.986788	0.999817	0.999988	0.507706	0.990685	28314.2	2.03e-78
7112	COL21A1	81578_at	81578	4.35506	4.81526	-0.110488	0.00680353	0.0288359	-0.0437732	-0.329465	0.0633055	0.108472	0.00387075	-0.00335057	0.0313614	6.08835	-1.64874	0.108811	0.463139	-0.391601	-1.05863	0.708999	0.95272	1.92386	-1.68415	0.633235	2.43e-07	0.106265	0.913843	0.645529	0.697227	0.295499	0.482034	0.345893	0.0608021	0.0991755	0.529831	5.67e-07	0.999864	0.999674	0.996374	0.859723	0.397923	0.999844	0.708498	0.999021	0.740597	0.962145	3647.25	9.25e-62	7.02048	3.75782	0.0149092	0.151544	0.0102116	3.08371	-0.00934752	-0.0902984	0.067149	0.169754	0.162558	1.5792	0.0903131	0.517775	2.3938	1.3798	-0.722152	-0.629509	0.147322	1.00139	1.12808	0.121647	0.928459	0.607279	0.0211262	0.174807	0.474125	0.532359	0.883569	0.322262	0.265565	0.123577	0.969228	0.755283	0.251893	0.405763	0.904908	0.999817	0.999988	0.60836	0.639323	1423.75	1.23e-50
7113	CAMK2B	816_at	816	8.97544	8.51373	0.0234729	-0.0321152	-0.00266981	0.122035	-0.201178	0.0897941	-0.0753593	-0.00188665	-0.00188448	0.0213008	11.9155	0.387719	-0.568541	-0.0474648	1.20846	-0.71553	1.11318	-0.732653	-1.03796	-1.0485	0.476079	2.02e-15	0.700077	0.572534	0.962356	0.233271	0.47803	0.271625	0.467623	0.304911	0.300086	0.636354	4.73e-14	0.999864	0.999674	0.99979	0.496564	0.580713	0.999844	0.783279	0.999021	0.806306	0.971056	18973.5	1.22e-77	10.8391	9.25528	0.130365	0.25134	-0.00117761	-0.0283896	-0.00308304	0.055028	0.171174	0.0505343	0.0550891	10.6144	2.15508	2.34353	-0.753354	-0.0346664	-0.650006	1.04692	1.02488	0.81353	1.04328	1.44e-13	0.0368204	0.0238131	0.455358	0.972507	0.519159	0.301009	0.311173	0.420413	0.302668	3.73e-13	0.318142	0.125435	0.762865	0.987479	0.913852	0.999817	0.999988	0.685867	0.672178	25259	2.34e-77
7114	URM1	81605_at	81605	7.8843	9.12433	-0.07687	-0.0624231	-0.186706	-0.191992	0.0396312	-0.0478495	0.0525857	-0.00114846	0.00176697	0.00186547	10.3061	-1.02473	-0.891859	-2.67885	-1.53438	0.113759	-0.478736	0.4126	-0.509927	0.793424	0.0336488	2.37e-13	0.311046	0.37728	0.0103237	0.132036	0.909942	0.634477	0.681887	0.61263	0.431754	0.973308	2.67e-12	0.999864	0.999674	0.917697	0.367652	0.935994	0.999844	0.886665	0.999021	0.853427	0.996491	9536.55	5.17e-71	7.86967	10.4023	-0.113521	-0.233429	-0.00121784	-1.80492	0.00526336	-0.0325191	-0.0244044	0.0114	-0.0398065	19.278	-3.03253	-3.51716	-1.25897	-3.56152	1.7932	-0.999755	-0.236119	0.296564	-1.2182	9.86e-23	0.00410699	0.00104611	0.214858	0.000918819	0.0800036	0.323043	0.814466	0.768233	0.229815	9.24e-21	0.266367	0.0281013	0.579689	0.0197517	0.876285	0.999817	0.999988	0.900491	0.603094	34772.8	2.49e-80
7115	SNX27	81609_at	81609	8.03116	6.93268	-0.00856637	0.0324072	0.0380239	0.0752337	0.775928	-0.0179754	-0.13707	-0.00137949	0.00150239	0.00189656	10.0537	-0.146616	0.594463	0.700458	0.77196	2.85958	-0.230903	-1.38082	-0.786402	0.866149	0.0439221	5.15e-13	0.884099	0.555222	0.487299	0.44423	0.0064424	0.818452	0.174249	0.435812	0.391068	0.965164	5.21e-12	0.999864	0.999674	0.988095	0.691652	0.0228304	0.999844	0.549088	0.999021	0.843048	0.996341	16311.1	3.5e-76	9.41743	9.5754	0.0323363	-0.00385476	7.09e-05	-0.445945	0.00145762	0.0121424	0.0726266	0.0751535	0.119892	16.0028	0.778975	-0.0523766	0.0661321	-0.793527	0.44783	0.336638	0.633668	1.76306	3.3087	1.11e-19	0.440277	0.958472	0.94758	0.431844	0.656533	0.738034	0.529666	0.0850229	0.00190589	2.07e-18	0.70086	0.976825	0.98201	0.661154	0.938343	0.999817	0.999988	0.344307	0.0642278	40490.7	9.57e-82
7116	COIL	8161_at	8161	3.52722	1.85327	0.0495821	0.0595713	0.0595095	0.131569	0.881112	0.0587787	0.0586899	0.00213897	-0.000449258	-0.0116136	2.32225	0.733249	0.9442	0.947226	1.16648	2.80579	0.6524	0.510859	1.05359	-0.223794	-0.232395	0.0248689	0.467263	0.350181	0.348654	0.249651	0.00742593	0.517509	0.611982	0.297773	0.823945	0.8173	0.0275423	0.999864	0.999674	0.988095	0.515395	0.025349	0.999844	0.854377	0.999021	0.955977	0.979428	2349.96	1.56e-57	6.76999	2.93946	0.153889	0.371871	0.00308528	2.37284	-0.0110195	-0.0270904	0.0906777	0.216198	0.0340776	2.76857	2.08925	2.84762	1.62096	2.37957	-1.90801	-0.423277	0.445878	2.85838	0.530013	0.00828531	0.0426614	0.00673828	0.112364	0.0218577	0.0631076	0.674211	0.657931	0.0065499	0.59884	0.0086117	0.329388	0.0669957	0.455593	0.12253	0.876285	0.999817	0.999988	0.127727	0.857194	6649.16	6.02e-65
7117	ANP32E	81611_at	81611	5.56237	7.87112	0.215396	0.0677999	0.00250394	-0.248599	-1.29896	-0.0446997	0.0113193	0.0042444	0.000586315	0.123765	7.24477	2.33983	0.789358	0.0292759	-1.61899	-3.03835	-0.364433	0.0723726	1.53569	0.214537	1.81918	4.78e-09	0.0238543	0.434101	0.976776	0.112537	0.00397735	0.717266	0.942631	0.131716	0.831111	0.075636	1.63e-08	0.999864	0.999674	0.99979	0.336334	0.01655	0.999844	0.981647	0.999021	0.957584	0.960692	3153.82	2.32e-60	8.14933	10.631	-0.131782	-0.200685	0.00219017	-2.42673	0.003613	-0.0574755	-0.19694	-0.0614482	-0.104778	10.452	-1.86756	-1.60413	1.20114	-2.54031	0.653013	-0.937404	-1.01085	-0.848032	-1.70107	2.32e-13	0.0686746	0.116034	0.236297	0.0147836	0.517238	0.353806	0.317764	0.401134	0.0961789	5.77e-13	0.361592	0.290361	0.599563	0.0974847	0.913852	0.999817	0.999988	0.670977	0.423868	10495.5	3.44e-69
7118	NIPA2	81614_at	81614	2.87995	2.63144	-0.0991639	0.130238	0.0667629	0.0724055	-0.231796	0.0125476	0.142798	-0.00055992	-0.00172402	0.0822174	2.48695	-1.10608	1.55693	0.801508	0.484175	-0.556717	0.105041	0.937488	-0.208017	-0.647738	1.24087	0.0167156	0.274654	0.126591	0.427109	0.630643	0.580518	0.916816	0.353583	0.836168	0.520492	0.221173	0.0188048	0.999864	0.999674	0.988095	0.822674	0.672658	0.999844	0.714333	0.999021	0.880368	0.960692	891.574	3.16e-48	8.12927	6.16167	0.076406	0.236709	0.00126995	0.565682	0.000130658	0.0537732	0.0987738	0.0483317	0.0421946	11.1468	1.99238	3.4815	1.28153	1.08959	0.0434528	1.61375	0.932867	1.22733	1.26048	3.04e-14	0.0527266	0.00116051	0.206901	0.281984	0.965543	0.113925	0.356117	0.2264	0.214318	9.15e-14	0.34266	0.0295142	0.573627	0.530655	0.993343	0.999817	0.999988	0.525283	0.586389	35352.2	1.75e-80
7119	CDT1	81620_at	81620	6.02644	6.24972	-0.00755619	0.0511253	-0.0646125	0.147106	-1.27269	0.00273695	0.0503925	0.000435074	-0.00399752	0.0438644	6.46853	-0.0923008	0.669327	-0.849493	1.07729	-3.34751	0.025092	0.362308	0.177013	-1.64482	0.725013	6.66e-08	0.926875	0.506755	0.400168	0.287174	0.00166937	0.980094	0.718842	0.860303	0.107075	0.47225	1.75e-07	0.999864	0.999674	0.988095	0.551702	0.00958199	0.999844	0.900595	0.999021	0.740597	0.960692	4679.47	3.7e-64	6.25373	6.48696	-0.0255416	-0.102499	-0.000954381	0.871559	0.00512451	-0.0219325	-0.01484	0.0364438	-0.0087482	11.0949	-0.629687	-1.42529	-0.910531	1.58716	1.61125	-0.622286	-0.132508	0.874955	-0.247076	3.54e-14	0.532244	0.161321	0.367638	0.119831	0.114469	0.537052	0.895203	0.386478	0.80603	1.05e-13	0.759467	0.349066	0.70636	0.324518	0.876285	0.999817	0.999988	0.659763	0.938747	18700.8	1.46e-74
7120	CEMIP2	23670_at	23670	NA	NA	NA	NA	NA	NA	NA	NA	NA	NA	NA	NA	NA	NA	NA	NA	NA	NA	NA	NA	NA	NA	NA	NA	NA	NA	NA	NA	NA	NA	NA	NA	NA	NA	NA	NA	NA	NA	NA	NA	NA	NA	NA	NA	NA	NA	NA	8.27155	9.94752	-0.00298022	-0.166488	0.00400598	-1.70064	0.000828852	-0.0835135	0.151654	-0.0163749	-0.000805937	10.6552	-0.0460143	-1.44989	2.39359	-1.93957	0.163214	-1.48397	0.84807	-0.246211	-0.0142554	1.27e-13	0.963513	0.154372	0.0211371	0.0590359	0.871118	0.145138	0.401113	0.806695	0.988692	3.34e-13	0.985518	0.340328	0.251893	0.216762	0.977071	0.999817	0.999988	0.919018	0.996345	12835.1	4.63e-71
7120	KAZALD1	81621_at	81621	4.68151	4.47674	-0.033308	-0.088379	0.0405254	0.0451194	-0.0973688	-0.0204631	0.0928745	0.000578469	-0.000912187	0.0466178	6.01349	-0.528045	-1.50166	0.691497	0.428828	-0.332383	-0.243478	0.866621	0.305452	-0.487115	1.00001	3.13e-07	0.600099	0.140269	0.492856	0.670123	0.741165	0.808757	0.390812	0.76145	0.628575	0.322726	7.17e-07	0.999864	0.999674	0.988095	0.846261	0.805709	0.999844	0.739566	0.999021	0.909489	0.960692	4755.39	2.59e-64	6.78655	7.77428	-0.053462	-0.0957131	-0.00129461	-0.53416	-0.000367661	-0.00992574	-0.026861	0.0159303	0.0559914	14.5053	-1.43783	-1.45191	-1.3474	-1.06116	-0.126109	-0.307221	-0.261648	0.417226	1.72512	3.91e-18	0.157748	0.153811	0.184934	0.294564	0.900236	0.760164	0.794847	0.678597	0.0917154	3.78e-17	0.468957	0.339817	0.547955	0.54209	0.980527	0.999817	0.999988	0.852661	0.4142	26208.4	1.06e-77
7121	TSC22D4	81628_at	81628	9.39417	13.7174	-0.110042	-0.000997638	-0.344647	-0.613553	-0.544358	-0.136158	0.481485	-0.00146227	0.00409319	-0.0395383	9.93735	-0.94084	-0.00914173	-3.17154	-3.1449	-1.00216	-0.873704	2.42298	-0.416412	1.17881	-0.45741	7.39e-13	0.351881	0.992747	0.00275022	0.00296277	0.321701	0.386984	0.0195407	0.679116	0.244757	0.649608	7.05e-12	0.999864	0.999674	0.871005	0.0426904	0.426028	0.999844	0.241115	0.999021	0.786972	0.971056	5572.93	7.69e-66	9.3749	11.3905	-0.122505	-0.267884	0.00326568	-0.974589	0.00324919	0.076552	-0.166852	-0.0491894	-0.0936072	10.4412	-1.61865	-1.99642	1.66982	-0.951192	0.547533	1.16408	-0.798477	-0.63293	-1.41691	2.4e-13	0.112864	0.0522689	0.102248	0.346843	0.586854	0.250836	0.428998	0.530144	0.16374	5.94e-13	0.418286	0.188626	0.440251	0.58968	0.925621	0.999817	0.999988	0.762549	0.525688	12073.5	1.71e-70
7121	TMEFF2	23671_at	23671	NA	NA	NA	NA	NA	NA	NA	NA	NA	NA	NA	NA	NA	NA	NA	NA	NA	NA	NA	NA	NA	NA	NA	NA	NA	NA	NA	NA	NA	NA	NA	NA	NA	NA	NA	NA	NA	NA	NA	NA	NA	NA	NA	NA	NA	NA	NA	8.45376	2.46041	0.202864	0.679667	0.00323806	2.767	-0.00820324	-0.00241834	-0.00854037	0.0676544	-0.0329158	1.82785	2.17236	4.10516	1.34186	2.18869	-1.12033	-0.0298037	-0.0331236	0.705518	-0.403799	0.0745429	0.0354083	0.000177925	0.18671	0.0341191	0.268813	0.976362	0.97373	0.484307	0.688369	0.0760321	0.313849	0.0139722	0.550379	0.157429	0.878827	0.999817	0.999988	0.733993	0.893375	6450.53	1.15e-64
7122	MAP1LC3B	81631_at	81631	9.99328	9.67687	0.0342319	-0.011924	-0.072711	-0.149227	1.30106	-0.0935444	-0.24654	0.000921425	0.00619696	-0.0446444	11.038	0.460832	-0.172042	-1.05354	-1.20436	3.77143	-0.945142	-1.95348	0.413154	2.81006	-0.813226	2.6e-14	0.64717	0.864187	0.297796	0.234836	0.000477207	0.349705	0.0570858	0.681483	0.00734293	0.420431	3.98e-13	0.999864	0.999674	0.988095	0.498779	0.00470188	0.999844	0.357426	0.999021	0.69619	0.960692	15625.3	9.08e-76	11.1706	6.75303	0.132291	0.318191	0.00425763	3.81037	-0.000806052	-0.0330342	-0.0627085	0.22101	0.0942281	6.70313	1.8928	2.56784	2.35743	4.02706	-0.147086	-0.543955	-0.324963	3.07943	1.5445	3.53e-08	0.0651539	0.0138064	0.0230414	0.000226463	0.883754	0.589293	0.746791	0.00361332	0.129822	4.49e-08	0.356843	0.0953837	0.259407	0.00984005	0.978909	0.999817	0.999988	0.100533	0.477269	20099.3	3.12e-75
7123	SMPX	23676_at	23676	NA	NA	NA	NA	NA	NA	NA	NA	NA	NA	NA	NA	NA	NA	NA	NA	NA	NA	NA	NA	NA	NA	NA	NA	NA	NA	NA	NA	NA	NA	NA	NA	NA	NA	NA	NA	NA	NA	NA	NA	NA	NA	NA	NA	NA	NA	NA	7.12179	6.69256	0.0102336	0.0587238	0.000330568	-0.0744792	0.000874869	0.0576297	-0.0120619	0.0093458	0.110133	7.66177	0.168873	0.546579	0.2111	-0.090785	0.184124	1.09447	-0.0720911	0.150187	2.08202	1.47e-09	0.866691	0.587504	0.83381	0.928087	0.854785	0.279865	0.942865	0.881322	0.0433499	2.08e-09	0.941416	0.741778	0.940762	0.966812	0.973824	0.999817	0.999988	0.953606	0.303337	10866.1	1.64e-69
7123	AKAP1	8165_at	8165	5.57304	6.81256	0.0613009	0.131171	0.13922	-0.170991	-0.363723	-0.129304	-0.249405	0.000387238	0.00215689	-0.0198532	7.1474	0.759036	1.74073	1.8554	-1.26931	-0.969756	-1.20164	-1.81765	0.159703	0.899597	-0.332627	6.65e-09	0.451845	0.0886619	0.0701902	0.210949	0.337425	0.235879	0.0758739	0.87384	0.373191	0.740982	2.19e-08	0.999864	0.999674	0.917697	0.470972	0.442602	0.999844	0.403938	0.999021	0.83429	0.978442	4111.67	6.5e-63	8.61115	9.45858	-0.0341255	-0.0891798	0.000239042	-0.523084	0.00129459	-0.00801306	0.0760508	-0.0108144	-0.0602629	18.337	-0.953624	-1.40563	0.258505	-1.07974	0.461387	-0.257705	0.769724	-0.294296	-1.92923	6.71e-22	0.345624	0.167045	0.797255	0.286302	0.646856	0.797869	0.445687	0.769953	0.0603444	3.65e-20	0.632195	0.356132	0.927479	0.534789	0.936416	0.999817	0.999988	0.900892	0.348362	45554.7	7.67e-83
7124	C6orf62	81688_at	81688	5.97322	5.94205	0.0302636	0.0960779	0.0806236	-0.170936	1.39549	-0.0548814	-0.465367	-0.00369933	0.00349329	-0.0396137	3.85646	0.231809	0.788739	0.66468	-0.784952	2.30161	-0.315502	-2.09805	-0.943786	0.901303	-0.410571	0.00036842	0.817752	0.434459	0.509695	0.436653	0.0261093	0.75386	0.0416279	0.35039	0.372294	0.683363	0.000502129	0.999864	0.999674	0.988095	0.686112	0.0619653	0.999844	0.317031	0.999021	0.833155	0.971056	1808.27	5.17e-55	8.67119	8.03625	-0.0254387	0.0426494	4.15e-05	0.918074	-0.00606173	-0.0474506	-0.0667041	0.0117078	-0.0847309	9.43441	-0.430478	0.407077	0.0271731	1.14758	-1.30824	-0.924111	-0.40883	0.192938	-1.64261	5.09e-12	0.669006	0.685978	0.978448	0.257512	0.197767	0.360605	0.684702	0.847919	0.107786	9.92e-12	0.840357	0.809863	0.992296	0.503265	0.876285	0.999817	0.999988	0.940638	0.443553	16939.8	1.22e-73
7124	SH3BP4	23677_at	23677	NA	NA	NA	NA	NA	NA	NA	NA	NA	NA	NA	NA	NA	NA	NA	NA	NA	NA	NA	NA	NA	NA	NA	NA	NA	NA	NA	NA	NA	NA	NA	NA	NA	NA	NA	NA	NA	NA	NA	NA	NA	NA	NA	NA	NA	NA	NA	8.37237	8.47458	0.0162997	-0.255651	0.0105676	1.27094	0.0082462	0.156298	-0.080563	0.0214771	-0.14099	4.48586	0.124366	-1.10021	3.12029	0.7163	0.802439	1.37246	-0.222634	0.159582	-1.23239	5.37e-05	0.901607	0.277383	0.00322928	0.477693	0.426729	0.177063	0.824879	0.873961	0.224527	5.9e-05	0.957443	0.474313	0.130962	0.697964	0.896516	0.999817	0.999988	0.949959	0.597235	3212.96	3.45e-58
7125	REXO5	81691_at	81691	5.30992	4.31851	-0.0537972	-0.0944088	-0.0147797	0.280062	-0.865269	0.100884	-0.00379846	0.00208119	-0.00245782	-0.0668507	4.74327	-0.697367	-1.31164	-0.206208	2.17648	-2.41518	0.981503	-0.0289814	0.898573	-1.07319	-1.17257	2.21e-05	0.489211	0.196389	0.837572	0.0348839	0.0199131	0.331666	0.977009	0.373731	0.288988	0.247225	3.62e-05	0.999864	0.999674	0.99979	0.178618	0.0507079	0.999844	0.992708	0.999021	0.805074	0.960692	4091.76	7.24e-63	6.78062	6.88319	-0.0451234	0.0140672	-0.001641	-0.165125	-0.000212573	-0.00318094	0.0621177	0.0434281	0.0826976	10.9518	-1.03488	0.181972	-1.45644	-0.279738	-0.0621776	-0.0839597	0.515986	0.969941	2.17279	5.35e-14	0.30653	0.856463	0.152561	0.781025	0.950711	0.93348	0.608517	0.337521	0.0353743	1.52e-13	0.602093	0.917424	0.509671	0.888651	0.991173	0.999817	0.999988	0.621091	0.276787	19026.1	1.01e-74
7125	RAB38	23682_at	23682	NA	NA	NA	NA	NA	NA	NA	NA	NA	NA	NA	NA	NA	NA	NA	NA	NA	NA	NA	NA	NA	NA	NA	NA	NA	NA	NA	NA	NA	NA	NA	NA	NA	NA	NA	NA	NA	NA	NA	NA	NA	NA	NA	NA	NA	NA	NA	5.5739	5.17676	-0.0165388	0.0155655	-0.000161586	0.463556	0.00052824	-0.00849528	0.00982725	0.108466	0.16101	7.65208	-0.352387	0.187062	-0.133235	0.729568	0.143543	-0.208315	0.0758371	2.25059	3.93011	1.52e-09	0.726276	0.852495	0.894632	0.469625	0.886534	0.835971	0.939902	0.0296001	0.000304812	2.15e-09	0.871651	0.915238	0.963073	0.690446	0.979249	0.999817	0.999988	0.228975	0.0249209	11097.5	1.04e-69
7126	LINC00597	81698_at	81698	2.88439	4.49776	0.0409111	-0.0632106	0.087423	-0.199346	-0.366167	0.112708	0.0771229	-0.00047009	-0.00249698	-0.0267947	5.20389	0.558639	-0.92508	1.28486	-1.63191	-1.07663	1.15508	0.619845	-0.213801	-1.1485	-0.495074	4.81e-06	0.579217	0.359929	0.205509	0.109777	0.287466	0.254242	0.53853	0.831681	0.256918	0.622991	8.81e-06	0.999864	0.999674	0.988095	0.331932	0.389887	0.999844	0.817372	0.999021	0.790838	0.971056	1340.67	3.86e-52	5.94061	5.34503	0.0450993	0.0596538	0.00448049	-0.100788	-0.00394645	-0.0586509	-0.251713	-0.0288594	-0.00268473	5.61174	0.682516	0.509199	2.624	-0.112667	-0.761701	-1.02151	-1.37969	-0.425319	-0.0465455	1.35e-06	0.498587	0.613226	0.0119935	0.910821	0.450412	0.312747	0.174841	0.672734	0.963092	1.58e-06	0.739394	0.759633	0.204709	0.956981	0.902903	0.999817	0.999988	0.849003	0.990184	6359.9	1.56e-64
7127	SLC14A2	8170_at	8170	5.92321	5.50213	-0.00278322	-0.0868957	0.0331276	0.249191	-1.43664	-0.0576807	0.0793141	0.00247996	-0.00239462	0.0858702	4.63592	-0.0276765	-0.926106	0.354562	1.48557	-3.07615	-0.430487	0.464219	0.821388	-0.802092	1.15541	3.13e-05	0.978044	0.359401	0.724597	0.144464	0.00358494	0.668925	0.64476	0.415817	0.426775	0.254106	5.02e-05	0.999864	0.999674	0.99979	0.387366	0.0154224	0.999844	0.868471	0.999021	0.852272	0.960692	2996.1	7.22e-60	8.01094	9.17249	-0.0719395	-0.157568	-0.000539223	-0.134677	0.00401922	-0.0670444	-0.210325	-0.0620532	-0.0388281	9.31121	-1.05264	-1.30044	-0.305336	-0.145564	0.750052	-1.12902	-1.11465	-0.884225	-0.650872	7.46e-12	0.298406	0.200404	0.761589	0.884948	0.457323	0.265172	0.271215	0.381511	0.518606	1.42e-11	0.596787	0.39258	0.911887	0.944815	0.903059	0.999817	0.999988	0.656257	0.815777	10809.9	1.83e-69
7127	KCNE4	23704_at	23704	NA	NA	NA	NA	NA	NA	NA	NA	NA	NA	NA	NA	NA	NA	NA	NA	NA	NA	NA	NA	NA	NA	NA	NA	NA	NA	NA	NA	NA	NA	NA	NA	NA	NA	NA	NA	NA	NA	NA	NA	NA	NA	NA	NA	NA	NA	NA	6.28786	6.39212	0.0262883	-0.0140789	0.0038412	-0.585664	0.000735058	-0.0813673	0.195332	0.0749929	0.0168251	6.21617	0.368498	-0.111314	2.0837	-0.606414	0.13141	-1.31265	0.991699	1.02371	0.270187	1.8e-07	0.714317	0.911888	0.0431886	0.54744	0.896066	0.196291	0.326913	0.311718	0.788314	2.19e-07	0.865589	0.95149	0.326498	0.74567	0.980352	0.999817	0.999988	0.599838	0.932769	6113.3	3.64e-64
7128	MADCAM1	8174_at	8174	8.16392	7.33619	-0.0607604	-0.0457051	-0.000466619	0.19562	-0.414003	-0.0167856	-0.0328968	0.000212295	-0.00106808	0.00877003	10.2738	-1.00424	-0.809622	-0.0083008	1.93833	-1.47339	-0.20822	-0.320023	0.116869	-0.594628	0.196133	2.61e-13	0.320708	0.422478	0.993414	0.0589612	0.147705	0.83601	0.750453	0.907492	0.555112	0.845402	2.91e-12	0.999864	0.999674	0.99979	0.240657	0.231182	0.999844	0.912833	0.999021	0.891381	0.982354	15717.2	7.97e-76	7.7363	10.5164	-0.126698	-0.293345	-0.00183052	-1.43115	0.00350557	-0.0272287	0.0565868	-0.0566587	0.00646043	11.4881	-1.99502	-2.60532	-1.11545	-1.6646	0.703997	-0.493433	0.322719	-0.868816	0.116539	1.15e-14	0.0524277	0.0125707	0.270878	0.103292	0.485244	0.624227	0.748478	0.389789	0.90777	3.81e-14	0.342591	0.0909384	0.6307	0.298194	0.907008	0.999817	0.999988	0.662308	0.973073	11675.6	3.51e-70
7129	GSPT2	23708_at	23708	NA	NA	NA	NA	NA	NA	NA	NA	NA	NA	NA	NA	NA	NA	NA	NA	NA	NA	NA	NA	NA	NA	NA	NA	NA	NA	NA	NA	NA	NA	NA	NA	NA	NA	NA	NA	NA	NA	NA	NA	NA	NA	NA	NA	NA	NA	NA	8.37008	4.16588	0.23675	0.404114	0.000575806	2.86284	-0.00549249	0.000833354	0.125567	0.159816	0.037243	3.87811	3.17686	3.05858	0.299007	2.83762	-0.939969	0.0128696	0.610264	2.08841	0.572516	0.000357065	0.00276075	0.0038255	0.76638	0.00691801	0.352504	0.989792	0.544911	0.0427408	0.569965	0.000383486	0.266367	0.0517135	0.914062	0.0625408	0.886811	0.999817	0.999988	0.260782	0.841413	9927.76	1.13e-68
7129	SF3A2	8175_at	8175	9.38894	9.00427	-0.0529151	-0.0445231	-0.027136	0.206139	-1.15688	-0.0886426	0.0754776	0.00148162	0.000215133	0.0573573	11.9758	-0.830603	-0.749028	-0.458459	1.93986	-3.91021	-1.0443	0.697336	0.774623	0.113748	1.21824	1.7e-15	0.410645	0.457793	0.648861	0.0587689	0.000312468	0.302005	0.48923	0.442671	0.90995	0.22957	4.16e-14	0.999864	0.999674	0.996374	0.240216	0.00381618	0.999844	0.793961	0.999021	0.975917	0.960692	18751.3	1.59e-77	7.74712	10.0963	-0.0631471	-0.136209	-0.00180671	-2.5403	-0.000257572	0.00320949	0.100543	0.0450823	-0.0628305	13.9416	-1.25689	-1.52917	-1.39165	-3.73488	-0.0653851	0.0735199	0.724819	0.873846	-1.43268	1.6e-17	0.215604	0.133573	0.171214	0.000549809	0.948172	0.941735	0.472504	0.387075	0.159207	1.23e-16	0.528618	0.314357	0.531551	0.0152144	0.990909	0.999817	0.999988	0.660112	0.51946	18708.9	1.45e-74
7130	ELL	8178_at	8178	7.82267	9.69838	0.0169101	-0.00319097	-0.107482	-0.140501	-1.26625	-0.0907069	0.26967	0.00129821	-0.00053728	0.0546014	11.0907	0.228225	-0.0461573	-1.56133	-1.13683	-3.67988	-0.91881	2.14221	0.583587	-0.244256	0.997135	2.23e-14	0.82052	0.963392	0.125551	0.261711	0.000628839	0.363163	0.0377021	0.562453	0.808159	0.324106	3.49e-13	0.999864	0.999674	0.938162	0.528036	0.0053988	0.999844	0.307063	0.999021	0.951972	0.960692	9625	4.21e-71	6.92451	8.89855	-0.0457573	-0.155047	-0.0027155	-1.61627	0.00197593	-0.0150179	0.0401237	0.0835147	0.0886919	14.6139	-1.08318	-2.07019	-2.48763	-2.8262	0.596551	-0.409144	0.344013	1.92526	2.40525	3e-18	0.284787	0.044497	0.0168312	0.00712857	0.553947	0.684472	0.732519	0.0608531	0.020554	3.02e-17	0.58632	0.172891	0.236406	0.0637948	0.919284	0.999817	0.999988	0.299729	0.217381	21141.7	1.06e-75
7131	CAMK2G	818_at	818	9.45115	8.2787	-0.0320067	-0.0671733	-0.0536604	-0.0296957	1.47015	0.0169238	-0.199362	0.00211937	0.00324773	-0.00763787	8.63287	-0.393905	-0.886027	-0.710795	-0.2191	3.8959	0.15632	-1.44412	0.868757	1.34634	-0.12719	4.73e-11	0.695538	0.38038	0.480931	0.827577	0.000326502	0.87649	0.15573	0.389655	0.18503	0.899364	2.74e-10	0.999864	0.999674	0.988095	0.929834	0.00390478	0.999844	0.52489	0.999021	0.770468	0.993151	11680.7	5.76e-73	10.4597	9.34787	0.0521887	0.0840219	0.0031168	0.575009	0.00222267	0.0599865	-0.0912927	0.0370957	-0.0497788	12.6749	1.02001	0.926246	2.35739	0.830136	0.554035	1.34929	-0.646244	0.706051	-1.11457	4.34e-16	0.313451	0.359507	0.0230433	0.411065	0.582436	0.184332	0.521569	0.483979	0.27125	2.13e-15	0.60726	0.553402	0.259407	0.643746	0.92521	0.999817	0.999988	0.733929	0.644993	32878.1	8.28e-80
7131	SHPK	23729_at	23729	NA	NA	NA	NA	NA	NA	NA	NA	NA	NA	NA	NA	NA	NA	NA	NA	NA	NA	NA	NA	NA	NA	NA	NA	NA	NA	NA	NA	NA	NA	NA	NA	NA	NA	NA	NA	NA	NA	NA	NA	NA	NA	NA	NA	NA	NA	NA	7.64214	7.74664	-0.0460441	-0.0326768	-6.28e-05	0.1923	0.00303223	-0.00287376	0.0355933	-0.049608	0.0454953	11.5489	-0.98946	-0.396069	-0.052239	0.305246	0.83104	-0.0710724	0.27703	-1.03815	1.12002	9.66e-15	0.327994	0.69402	0.958581	0.761657	0.410559	0.943671	0.78309	0.305024	0.268946	3.26e-14	0.618452	0.81552	0.986751	0.877896	0.893921	0.999817	0.999988	0.594502	0.642839	21217.5	9.8e-76
7132	TMEM245	23731_at	23731	NA	NA	NA	NA	NA	NA	NA	NA	NA	NA	NA	NA	NA	NA	NA	NA	NA	NA	NA	NA	NA	NA	NA	NA	NA	NA	NA	NA	NA	NA	NA	NA	NA	NA	NA	NA	NA	NA	NA	NA	NA	NA	NA	NA	NA	NA	NA	10.119	6.59423	0.189296	0.257819	0.00300139	3.06386	-0.00445878	0.018996	0.195202	0.0509526	0.0354003	6.9269	2.86624	2.20187	1.75869	3.42679	-0.861036	0.331023	1.0705	0.751315	0.614063	1.67e-08	0.00641536	0.0331088	0.0857726	0.00135956	0.394012	0.742241	0.290387	0.456571	0.542421	2.17e-08	0.266367	0.148441	0.41056	0.024441	0.891745	0.999817	0.999988	0.713977	0.828961	18471.3	1.91e-74
7132	SFXN3	81855_at	81855	8.61506	11.9238	-0.0190508	0.0766597	-0.0218067	-0.552549	0.203084	0.00418984	-0.305724	-0.00120868	0.00204412	-0.0977079	9.59212	-0.180872	0.780053	-0.222837	-3.14504	0.415173	0.0298553	-1.70843	-0.382217	0.653717	-1.25522	2.18e-12	0.857292	0.439501	0.824685	0.0029616	0.680016	0.976316	0.0945446	0.704125	0.516668	0.215971	1.83e-11	0.999864	0.999674	0.99979	0.0426904	0.757137	0.999844	0.432639	0.999021	0.879659	0.960692	5776.38	3.47e-66	9.55139	9.08317	0.0600703	0.0282785	0.000705405	0.396912	0.00325089	-0.0202159	-0.00500209	-0.00834538	-0.0553694	12.7325	1.21376	0.322281	0.551577	0.592397	0.837739	-0.4701	-0.0366064	-0.164211	-1.28167	3.72e-16	0.231491	0.748807	0.584104	0.556699	0.406827	0.640668	0.970969	0.870337	0.206853	1.86e-15	0.542587	0.851408	0.832827	0.75258	0.893316	0.999817	0.999988	0.94896	0.577221	29301.4	9.75e-79
7133	MED25	81857_at	81857	5.64195	7.50464	0.0145182	0.070193	0.0393635	-0.411754	0.650969	-0.157069	-0.173725	-0.000854269	0.00703903	-0.0336209	6.65754	0.152004	0.787652	0.443583	-2.5845	1.46757	-1.23424	-1.07057	-0.297904	2.48244	-0.476302	3.5e-08	0.879873	0.435088	0.6595	0.0131165	0.149275	0.22361	0.290153	0.767167	0.016902	0.636196	9.85e-08	0.999864	0.999674	0.996374	0.100201	0.232844	0.999844	0.666961	0.999021	0.69619	0.971056	3013.95	6.33e-60	8.50599	9.81561	-0.0124876	-0.0561646	0.00106781	-1.9239	-1.37e-05	-0.0448738	-0.0649377	-0.0147689	-0.0124178	18.4373	-0.338108	-0.857718	1.11883	-3.84774	-0.00472012	-1.39828	-0.636803	-0.38941	-0.385172	5.45e-22	0.736933	0.395822	0.269448	0.0003915	0.996256	0.169227	0.527642	0.698902	0.702016	3.14e-20	0.876891	0.587503	0.629381	0.0128128	0.998249	0.999817	0.999988	0.863668	0.898731	41729.4	5.02e-82
7134	ZNF239	8187_at	8187	4.11361	4.21234	-0.0320673	-0.117697	0.0779664	0.0423624	-0.182798	-0.133823	0.124523	-0.00304949	-0.00344527	0.105052	4.77205	-0.428748	-1.68657	1.12198	0.339561	-0.526268	-1.34287	0.979941	-1.35802	-1.55163	1.90052	2.01e-05	0.670181	0.0987066	0.267904	0.735789	0.601323	0.186142	0.332429	0.181323	0.127856	0.0638736	3.32e-05	0.999864	0.999674	0.988095	0.88209	0.689819	0.999844	0.698877	0.999021	0.742736	0.960692	2612.51	1.5e-58	7.55881	6.39548	0.0169621	0.115623	-0.000543086	0.825711	0.000350119	-0.0139764	-0.194993	0.0346376	0.100889	6.08987	0.232815	0.895117	-0.288466	0.837154	0.0612888	-0.220775	-0.969354	0.46298	1.58639	2.74e-07	0.817014	0.375727	0.774381	0.407152	0.951414	0.826316	0.33781	0.645722	0.120006	3.31e-07	0.91777	0.569176	0.917682	0.640635	0.991189	0.999817	0.999988	0.833862	0.4635	8468.56	3.4e-67
7135	ISG20L2	81875_at	81875	5.70639	7.5335	-0.0523539	0.0273376	-2.42e-05	-0.163962	-0.527244	-0.0369885	-0.0552965	-0.00591792	-0.00357237	0.0174087	10.9637	-0.899223	0.503244	-0.000446656	-1.68833	-1.94996	-0.476817	-0.559018	-3.38554	-2.0668	0.40459	3.25e-14	0.373388	0.617282	0.999646	0.0983651	0.0575168	0.635833	0.57896	0.00149614	0.0446181	0.687723	4.85e-13	0.999864	0.999674	0.999972	0.312336	0.111728	0.999844	0.836547	0.456217	0.699494	0.971056	8294.24	1.14e-69	7.2831	7.06046	-0.00939296	0.0434561	0.000144059	-0.142349	0.00103233	-0.012373	0.135337	-0.0259195	0.0467842	12.7438	-0.244378	0.637703	0.145043	-0.273566	0.342542	-0.370476	1.27529	-0.656708	1.39442	3.61e-16	0.808105	0.527061	0.885357	0.785733	0.733618	0.712853	0.209078	0.514882	0.17038	1.82e-15	0.913328	0.694922	0.960397	0.890867	0.95196	0.999817	0.999988	0.75309	0.533357	28246.7	2.14e-78
7135	NPAP1	23742_at	23742	NA	NA	NA	NA	NA	NA	NA	NA	NA	NA	NA	NA	NA	NA	NA	NA	NA	NA	NA	NA	NA	NA	NA	NA	NA	NA	NA	NA	NA	NA	NA	NA	NA	NA	NA	NA	NA	NA	NA	NA	NA	NA	NA	NA	NA	NA	NA	6.94046	7.61746	-0.0099349	-0.103167	-0.001006	-0.0366156	0.00414496	-0.0824515	0.0413076	0.0916222	0.131606	9.98232	-0.187664	-1.09917	-0.735378	-0.0510894	0.998556	-1.79242	0.282605	1.6854	2.84791	9.5e-13	0.852026	0.277835	0.466117	0.959492	0.323617	0.0801293	0.778841	0.0991843	0.0067332	2.09e-12	0.935237	0.474718	0.768657	0.981553	0.886811	0.999817	0.999988	0.365709	0.122739	13523.2	1.51e-71
7136	BHMT2	23743_at	23743	NA	NA	NA	NA	NA	NA	NA	NA	NA	NA	NA	NA	NA	NA	NA	NA	NA	NA	NA	NA	NA	NA	NA	NA	NA	NA	NA	NA	NA	NA	NA	NA	NA	NA	NA	NA	NA	NA	NA	NA	NA	NA	NA	NA	NA	NA	NA	6.96541	8.07307	-0.0371053	-0.0907505	-6.56e-05	-0.935879	-0.00269154	0.00772195	0.115905	-0.0442931	0.0132552	10.6926	-0.708398	-0.977232	-0.0484436	-1.3198	-0.655358	0.169666	0.801451	-0.823499	0.28991	1.14e-13	0.482535	0.333941	0.961588	0.193911	0.515742	0.866072	0.427294	0.414786	0.773284	3.02e-13	0.727848	0.529319	0.987357	0.430842	0.913728	0.999817	0.999988	0.681202	0.928519	13912.5	8.24e-72
7136	LAS1L	81887_at	81887	7.49308	11.5648	0.0923547	0.0382105	-0.0828307	-0.481077	-1.64504	-0.068915	-0.153195	0.0043806	0.00368679	-0.0302077	10.0935	0.951308	0.421837	-0.918319	-2.97081	-3.64867	-0.532773	-0.92879	1.50292	1.27919	-0.421028	4.56e-13	0.346601	0.675181	0.363417	0.00478083	0.000690399	0.596849	0.358024	0.139944	0.20748	0.675767	4.65e-12	0.999864	0.999674	0.988095	0.0553543	0.00569297	0.999844	0.716816	0.999021	0.776129	0.971056	5145.5	4.51e-65	8.56702	9.13069	0.0216992	0.017036	0.000444333	-1.4854	0.00399756	0.0374591	-0.0599493	0.0753881	-0.0320336	17.1966	0.589085	0.260861	0.466808	-2.97869	1.38409	1.17035	-0.589456	1.99307	-0.996265	7.61e-21	0.558898	0.79545	0.643003	0.00475168	0.1735	0.248329	0.558652	0.0526487	0.324716	2.46e-19	0.774812	0.881454	0.862753	0.0502186	0.876285	0.999817	0.999988	0.28355	0.689255	42556.2	3.3e-82
7137	AIPL1	23746_at	23746	NA	NA	NA	NA	NA	NA	NA	NA	NA	NA	NA	NA	NA	NA	NA	NA	NA	NA	NA	NA	NA	NA	NA	NA	NA	NA	NA	NA	NA	NA	NA	NA	NA	NA	NA	NA	NA	NA	NA	NA	NA	NA	NA	NA	NA	NA	NA	6.55428	7.896	-0.068892	-0.136782	-0.00129393	-0.818011	0.00625433	0.00168194	-0.0788862	0.0220421	0.0423302	10.405	-1.30857	-1.46542	-0.951122	-1.14772	1.51511	0.0367675	-0.542703	0.407725	0.921114	2.67e-13	0.197657	0.150107	0.346878	0.257454	0.137088	0.970841	0.590147	0.685506	0.362149	6.55e-13	0.509215	0.334737	0.691792	0.503265	0.876285	0.999817	0.999988	0.856562	0.718327	12194.3	1.39e-70
7137	SYMPK	8189_at	8189	6.68285	7.99287	-0.0516136	-0.139241	-0.0697915	-0.127208	-0.54613	0.00596051	0.180951	0.000804837	-0.00216966	0.0215733	9.22397	-0.702971	-2.03254	-1.02309	-1.03868	-1.60164	0.0609289	1.45058	0.365108	-0.99538	0.397577	7.01e-12	0.485746	0.0481107	0.311809	0.304579	0.116332	0.951689	0.153929	0.716766	0.324949	0.692848	5.13e-11	0.999864	0.999674	0.988095	0.568659	0.192707	0.999844	0.52299	0.999021	0.816766	0.971056	7152.52	3.04e-68	8.02852	9.03478	-0.017912	-0.0231433	0.00247652	-1.99541	0.00253897	0.0187551	-0.0226012	-0.00283131	-0.0638738	18.1066	-0.517438	-0.377092	2.76856	-4.25789	0.935424	0.623535	-0.236472	-0.0796503	-2.11384	1.09e-21	0.607512	0.707967	0.00828557	0.000110516	0.354813	0.536239	0.814193	0.936886	0.0403903	5.38e-20	0.80405	0.824596	0.178489	0.00677767	0.886811	0.999817	0.999988	0.976079	0.294695	42323.2	3.71e-82
7138	SDF2L1	23753_at	23753	NA	NA	NA	NA	NA	NA	NA	NA	NA	NA	NA	NA	NA	NA	NA	NA	NA	NA	NA	NA	NA	NA	NA	NA	NA	NA	NA	NA	NA	NA	NA	NA	NA	NA	NA	NA	NA	NA	NA	NA	NA	NA	NA	NA	NA	NA	NA	7.6032	9.10862	-0.0144268	-0.15684	0.00199236	-1.45609	0.00936171	0.00502698	-0.139813	0.0618136	0.0243972	8.56984	-0.195652	-1.19971	1.04563	-1.45865	1.61922	0.0784599	-0.686745	0.816364	0.379045	7.74e-11	0.845808	0.236844	0.301596	0.151956	0.11274	0.937828	0.495944	0.418809	0.706527	1.27e-10	0.931826	0.432749	0.657842	0.373976	0.876285	0.999817	0.999988	0.684561	0.90033	8366.23	4.41e-67
7138	CAMLG	819_at	819	4.91334	4.39656	0.141048	0.0367578	0.082524	-0.13444	0.978776	0.0956275	-0.250577	0.00657414	0.00685035	-0.0036702	3.3414	1.26515	0.353364	0.796698	-0.722934	1.89039	0.643758	-1.32289	1.96405	2.06972	-0.0445446	0.00169894	0.212423	0.725489	0.429869	0.473514	0.0652474	0.523046	0.19265	0.055808	0.0443315	0.96467	0.00213109	0.999864	0.999674	0.988095	0.711044	0.123024	0.999844	0.573995	0.999021	0.699494	0.996341	1678.07	2.7e-54	10.3236	7.1404	0.0888384	0.424267	0.00280126	0.559123	-0.00464014	0.00588396	0.498555	0.0967891	-0.0731728	5.40634	0.969565	2.61169	1.18311	0.450745	-0.645866	0.0739046	1.97071	1.0287	-0.914873	2.68e-06	0.337706	0.012371	0.24329	0.654446	0.521811	0.94143	0.0552415	0.309396	0.36538	3.08e-06	0.626113	0.0903902	0.605989	0.815293	0.913852	0.999817	0.999988	0.598383	0.720806	9988.57	9.93e-69
7139	SIRPAP1	23755_at	23755	NA	NA	NA	NA	NA	NA	NA	NA	NA	NA	NA	NA	NA	NA	NA	NA	NA	NA	NA	NA	NA	NA	NA	NA	NA	NA	NA	NA	NA	NA	NA	NA	NA	NA	NA	NA	NA	NA	NA	NA	NA	NA	NA	NA	NA	NA	NA	7.6925	9.34733	-0.168093	-0.226411	-0.00292593	-0.147473	0.00612535	-0.103638	0.0270527	0.264737	0.223035	10.0289	-2.59962	-1.97499	-1.75114	-0.168469	1.20817	-1.8446	0.151532	3.98712	3.95156	8.25e-13	0.012752	0.0547368	0.0870806	0.867007	0.233611	0.0720171	0.880267	0.00025603	0.00028548	1.84e-12	0.267296	0.193564	0.411467	0.935068	0.878652	0.999817	0.999988	0.0287427	0.024153	11139.4	9.62e-70
7139	CLPP	8192_at	8192	7.58815	7.54235	-0.0490801	-0.0199256	-0.0828621	0.0355411	-0.183481	-0.0115247	0.101132	0.000480358	-8.58e-05	-0.0271033	10.9727	-0.842695	-0.366671	-1.5313	0.365842	-0.678347	-0.148512	1.02203	0.274707	-0.0496383	-0.629677	3.16e-14	0.403919	0.715608	0.132794	0.716221	0.501074	0.882612	0.312308	0.784816	0.960633	0.532135	4.76e-13	0.999864	0.999674	0.93966	0.871561	0.602871	0.999844	0.684408	0.999021	0.987917	0.962145	14653.2	3.77e-75	8.75435	8.53014	-0.0105061	0.0666697	-0.00128748	-0.184421	-0.00434605	0.000643088	0.0864198	0.0976828	0.0357735	13.8301	-0.245531	0.878822	-1.1644	-0.318364	-1.29538	0.0172966	0.731496	2.22315	0.957773	2.12e-17	0.807218	0.384401	0.250706	0.751756	0.202128	0.98628	0.468459	0.0315332	0.343552	1.57e-16	0.913019	0.577223	0.61471	0.871817	0.876285	0.999817	0.999988	0.233914	0.704842	32930.7	8e-80
7140	DPF1	8193_at	8193	8.25437	8.46029	-0.0958661	-0.0259301	-0.119928	-0.0906388	0.379908	0.0008101	-0.0511931	0.00011528	0.00417317	-0.0555554	7.84745	-1.04946	-0.304232	-1.41306	-0.594858	0.895521	0.0066559	-0.329855	0.0420336	1.53884	-0.822923	6.32e-10	0.299649	0.762374	0.164614	0.55496	0.375342	0.994719	0.743062	0.966661	0.130946	0.414953	2.69e-09	0.999864	0.999674	0.970636	0.770868	0.481552	0.999844	0.909965	0.999021	0.742736	0.960692	7048.75	4.21e-68	8.78569	10.155	-0.0221966	-0.0769281	-0.00258043	-1.36437	0.000950343	2.1e-05	-0.0676854	0.0911159	-0.0256031	13.099	-0.412703	-0.806759	-1.85669	-1.87383	0.225355	0.000449842	-0.455806	1.6498	-0.545355	1.41e-16	0.681882	0.424262	0.0702401	0.0677848	0.822774	0.999643	0.650832	0.106299	0.588338	8.07e-16	0.847663	0.611452	0.387792	0.235345	0.968413	0.999965	0.999988	0.375729	0.851164	20993.6	1.23e-75
7141	CAMP	820_at	820	5.321	5.4235	-0.0298849	-0.0239915	-0.0637648	0.150349	-1.16712	-0.086242	0.0656143	8.99e-05	-0.000999911	-0.0345003	6.77121	-0.440348	-0.378879	-1.01127	1.32814	-3.703	-0.953739	0.569053	0.0441431	-0.496285	-0.687858	2.38e-08	0.661823	0.706585	0.317373	0.190925	0.000586661	0.345383	0.572189	0.964988	0.622143	0.495122	6.93e-08	0.999864	0.999674	0.988095	0.44741	0.00522821	0.999844	0.834236	0.999021	0.908461	0.960692	5308.38	2.26e-65	6.77719	8.75726	-0.107792	-0.278584	-0.00200433	-0.2694	0.00953604	-0.0297792	0.0191162	-0.00498873	0.133973	11.951	-2.12041	-3.09097	-1.5258	-0.391451	2.39241	-0.674173	0.136197	-0.0955669	3.01915	3.13e-15	0.0398019	0.00350071	0.134409	0.697404	0.0211965	0.503823	0.892304	0.92431	0.00425908	1.2e-14	0.322872	0.0491013	0.486735	0.840776	0.876285	0.999817	0.999988	0.971497	0.0971832	13985.5	7.37e-72
7142	GDF5	8200_at	8200	5.4983	4.84759	0.0107088	-0.0267469	0.0770515	0.223839	-0.910282	-0.0744704	0.200776	0.00151209	-0.0029542	0.0235573	5.04663	0.131575	-0.352214	1.01895	1.6488	-2.40827	-0.686727	1.45197	0.618804	-1.22264	0.391643	8.12e-06	0.895915	0.726345	0.313749	0.106253	0.020248	0.495828	0.153546	0.53921	0.22792	0.697197	1.43e-05	0.999864	0.999674	0.988095	0.325998	0.0512858	0.999844	0.52268	0.999021	0.781257	0.971056	3940.75	1.67e-62	7.81338	8.88714	-0.0680796	-0.161658	6.21e-05	-0.265731	0.0120471	-0.0259648	0.0501754	-0.0519217	0.083962	9.80531	-1.08271	-1.45011	0.0382048	-0.312165	2.44351	-0.475232	0.289014	-0.804133	1.52972	1.63e-12	0.284995	0.154312	0.969702	0.75643	0.0187411	0.637036	0.773965	0.42576	0.133437	3.43e-12	0.586414	0.340328	0.989424	0.874586	0.876285	0.999817	0.999988	0.689522	0.483252	12148.9	1.5e-70
7143	OSBP2	23762_at	23762	NA	NA	NA	NA	NA	NA	NA	NA	NA	NA	NA	NA	NA	NA	NA	NA	NA	NA	NA	NA	NA	NA	NA	NA	NA	NA	NA	NA	NA	NA	NA	NA	NA	NA	NA	NA	NA	NA	NA	NA	NA	NA	NA	NA	NA	NA	NA	8.21812	10.0462	-0.0876499	-0.122267	-0.0048278	-1.54302	0.00454691	0.0309402	-0.0166567	0.140052	0.151534	10.9546	-1.37766	-1.08394	-2.93653	-1.79146	0.911466	0.559678	-0.0948227	2.1437	2.72856	5.31e-14	0.175465	0.284455	0.00532143	0.0802859	0.367151	0.578614	0.924898	0.0377766	0.0091882	1.51e-13	0.486166	0.480969	0.154148	0.258857	0.886811	0.999817	0.999988	0.250345	0.143129	13129.2	2.85e-71
7143	NCOA3	8202_at	8202	4.09841	5.29174	0.123104	0.173265	0.171086	-0.103182	-0.756314	0.204547	0.213551	0.00236098	-0.00599787	0.00586956	3.95957	1.08712	1.63991	1.62615	-0.54627	-1.43816	1.35571	1.10999	0.69445	-1.78414	0.0701366	0.000268386	0.282853	0.108096	0.111	0.587617	0.157406	0.182051	0.272982	0.491021	0.0812397	0.9444	0.000372197	0.999864	0.999674	0.938162	0.792325	0.243176	0.999844	0.654421	0.999021	0.732822	0.996341	1131.97	1.63e-50	7.62975	8.56082	-0.0259478	-0.0999269	-0.0010829	-0.412544	0.00354802	0.0350563	-0.0626087	-0.0866254	-0.0629739	17.8329	-0.779116	-1.69235	-1.2583	-0.914995	1.3587	1.21142	-0.680877	-2.53298	-2.16619	1.93e-21	0.440194	0.0978416	0.215099	0.365316	0.181355	0.232377	0.499613	0.0150544	0.0359072	8.55e-20	0.700783	0.266381	0.579689	0.605606	0.876285	0.999817	0.999988	0.179602	0.279252	41290	6.3e-82
7144	NRIP1	8204_at	8204	6.43568	7.54937	0.04493	0.014801	-0.100834	-0.485621	2.31158	-0.100265	-0.911763	-0.00539624	0.0101097	0.0388994	4.7502	0.333653	0.117801	-0.805948	-2.16199	3.69627	-0.558822	-3.98521	-1.33472	2.52885	0.390871	2.16e-05	0.740213	0.906757	0.424572	0.0360516	0.000598659	0.579093	0.000247937	0.188776	0.0150722	0.697763	3.55e-05	0.999864	0.999674	0.988095	0.181553	0.00526858	0.999844	0.073177	0.999021	0.69619	0.971056	1975.78	7.27e-56	8.90907	5.82374	0.219283	0.522102	-0.000228614	-0.24021	-0.0072365	0.050653	0.404577	-0.180951	-0.331252	4.3398	2.35541	3.16319	-0.0950303	-0.19059	-0.991351	0.626172	1.57397	-1.89282	-4.07621	8.54e-05	0.0231517	0.00286768	0.924734	0.849747	0.327081	0.534525	0.122851	0.0651512	0.000194604	9.33e-05	0.289938	0.0439667	0.973232	0.927451	0.886811	0.999817	0.999988	0.307286	0.018571	7208.04	1.07e-65
7145	CHAF1B	8208_at	8208	5.67413	5.07856	0.0587609	0.0500581	0.000704687	0.191506	-0.802661	-0.0625404	0.0115318	0.000200989	0.000953876	0.0395771	6.83565	0.933438	0.852257	0.0120485	1.8238	-2.74552	-0.745632	0.107821	0.106343	0.510403	0.850691	1.91e-08	0.355646	0.398648	0.990441	0.0749227	0.0086922	0.459822	0.914624	0.915789	0.612299	0.399509	5.7e-08	0.999864	0.999674	0.99979	0.272436	0.0281648	0.999844	0.973264	0.999021	0.904444	0.960692	7014.55	4.69e-68	6.78806	6.04402	-0.000344812	0.0987452	-0.00440295	0.963406	-0.0051212	-0.0228705	0.0945255	0.00450943	-0.0412315	5.50967	-0.00453083	0.731843	-2.2389	0.935087	-0.858227	-0.345856	0.44986	0.0577034	-0.620667	1.9e-06	0.996406	0.46825	0.0304103	0.354985	0.395544	0.731144	0.65508	0.954253	0.538107	2.2e-06	0.998472	0.647434	0.287292	0.595687	0.891745	0.999817	0.999988	0.982308	0.826029	6260.77	2.18e-64
7146	GABARAPL3	23766_at	23766	NA	NA	NA	NA	NA	NA	NA	NA	NA	NA	NA	NA	NA	NA	NA	NA	NA	NA	NA	NA	NA	NA	NA	NA	NA	NA	NA	NA	NA	NA	NA	NA	NA	NA	NA	NA	NA	NA	NA	NA	NA	NA	NA	NA	NA	NA	NA	6.70119	10.2864	-0.212793	-0.448749	-0.00345573	-0.745903	0.00650567	-0.0411513	-0.337921	-0.030567	-0.10967	8.70313	-2.59516	-3.08686	-1.63095	-0.671949	1.01189	-0.577584	-1.49264	-0.363031	-1.53225	5.06e-11	0.0128952	0.00354045	0.110231	0.505224	0.317272	0.566569	0.142861	0.718367	0.132812	8.48e-11	0.267296	0.0494123	0.452893	0.716407	0.886811	0.999817	0.999988	0.874304	0.482357	5256.14	9.22e-63
7146	CANX	821_at	821	9.45734	10.0153	-0.0382768	0.0451408	-0.131043	-0.297934	1.47977	-0.138052	-0.166105	-0.000299445	0.00561689	-0.0714986	9.38113	-0.423139	0.534831	-1.5592	-1.97454	3.5224	-1.1454	-1.08079	-0.110257	2.09155	-1.06949	4.25e-12	0.674238	0.595437	0.126053	0.054564	0.00100386	0.258185	0.28563	0.912703	0.0422348	0.290632	3.3e-11	0.999864	0.999674	0.938162	0.22994	0.0069732	0.999844	0.66193	0.999021	0.699494	0.960692	9437.47	6.52e-71	9.8752	8.53444	0.0272346	0.0459445	0.00228523	1.7699	-0.00254652	-0.0329974	-0.0446837	0.013555	-0.0321395	11.4853	0.528305	0.502695	1.71549	2.53606	-0.630008	-0.736663	-0.313939	0.256064	-0.714228	1.16e-14	0.600014	0.617754	0.0934807	0.0149401	0.532036	0.465343	0.755091	0.799127	0.47896	3.84e-14	0.800045	0.762789	0.423903	0.0981049	0.915952	0.999817	0.999988	0.914853	0.794906	28869.9	1.34e-78
7147	LZTR1	8216_at	8216	6.42865	8.92333	-0.127374	-0.0127672	-0.143785	-0.367676	-0.0165876	-0.00627781	0.192346	-0.00226316	-0.00130416	-0.00221713	10.089	-1.69964	-0.182588	-2.06506	-2.94132	-0.0476604	-0.0628714	1.51068	-1.00585	-0.586186	-0.0400313	4.62e-13	0.0961993	0.855953	0.04479	0.00517732	0.962201	0.950151	0.13796	0.319942	0.560721	0.968248	4.71e-12	0.999864	0.999674	0.917697	0.0585598	0.973487	0.999844	0.500873	0.999021	0.894897	0.996341	6354.24	4.2e-67	8.90743	10.977	-0.0681226	-0.149368	-0.000610095	-2.03391	-0.000544591	0.0579799	-0.0147684	-0.0619809	0.0148506	14.634	-1.30907	-1.61896	-0.453696	-2.88702	-0.133468	1.28226	-0.102787	-1.15988	0.326927	2.85e-18	0.19749	0.112796	0.652338	0.00607176	0.894448	0.206649	0.918612	0.252521	0.745315	2.91e-17	0.509041	0.28516	0.865855	0.0578312	0.980352	0.999817	0.999988	0.552993	0.916973	23051.7	1.66e-76
7147	FLRT3	23767_at	23767	NA	NA	NA	NA	NA	NA	NA	NA	NA	NA	NA	NA	NA	NA	NA	NA	NA	NA	NA	NA	NA	NA	NA	NA	NA	NA	NA	NA	NA	NA	NA	NA	NA	NA	NA	NA	NA	NA	NA	NA	NA	NA	NA	NA	NA	NA	NA	8.89302	6.2588	0.23528	0.373994	-0.000465756	0.506503	-0.0102467	-0.019107	0.108536	0.0730871	0.00132851	5.14024	2.78531	2.49723	-0.213374	0.442912	-1.54706	-0.260318	0.465366	0.842584	0.0180172	6.44e-06	0.00793266	0.0164398	0.832047	0.660058	0.129205	0.795865	0.644027	0.404141	0.985709	7.31e-06	0.266367	0.10433	0.940117	0.818037	0.876285	0.999817	0.999988	0.673085	0.995753	8720.96	1.81e-67
7148	CLTCL1	8218_at	8218	5.78998	7.48245	0.0185492	-0.068475	-0.0840938	-0.0936525	-1.33754	-0.0348448	0.311669	0.000318552	-0.000457756	0.0376748	8.21216	0.240268	-0.950612	-1.1724	-0.727258	-3.73057	-0.338748	2.37615	0.137433	-0.199724	0.660319	1.88e-10	0.811229	0.346951	0.247293	0.470888	0.00053994	0.736398	0.0218742	0.89131	0.842609	0.512463	9.17e-10	0.999864	0.999674	0.988095	0.709457	0.00502944	0.999844	0.254478	0.999021	0.961561	0.960692	4858.4	1.61e-64	8.17806	8.72932	-0.0498329	0.0201344	0.000806714	-1.46273	-0.000442519	0.0239882	-0.211243	0.0757034	0.0966438	9.63004	-0.792427	0.180588	0.496431	-1.71813	-0.089745	0.439002	-1.21663	1.17231	1.76056	2.78e-12	0.432479	0.857543	0.622128	0.0929946	0.928908	0.662866	0.230405	0.24755	0.0854503	5.65e-12	0.695619	0.918052	0.851385	0.281275	0.988132	0.999817	0.999988	0.547956	0.401442	13305.8	2.14e-71
7149	CAPG	822_at	822	5.52653	9.73005	0.13331	-2.8e-05	0.113923	-0.561314	-0.791419	0.00525021	-0.078828	0.00186773	-0.00558931	-0.0986194	12.4378	2.01118	-0.000453177	1.84985	-5.07681	-2.57093	0.0594472	-0.699968	0.938516	-2.84034	-2.01318	4.63e-16	0.0504054	0.99964	0.0710015	7.34e-06	0.0135707	0.952863	0.487601	0.35306	0.0067793	0.0501872	1.44e-14	0.999864	0.999746	0.917697	0.000837098	0.0385012	0.999844	0.79345	0.999021	0.69619	0.960692	6005.75	1.46e-66	7.32467	9.66335	-0.0579336	-0.242685	0.00162241	-1.37005	-0.0105901	-0.119912	0.104137	-0.133506	-0.0283772	8.45284	-0.730468	-1.72592	0.791641	-1.27601	-1.70296	-1.74003	0.475563	-1.63929	-0.409897	1.13e-10	0.469081	0.09157	0.432932	0.208828	0.0958222	0.0890339	0.636802	0.108478	0.683924	1.81e-10	0.720322	0.256839	0.74961	0.449053	0.876285	0.999817	0.999988	0.378883	0.89229	6711.98	4.93e-65
7150	ESS2	8220_at	8220	7.54945	8.42449	0.0139755	0.0190962	-0.0280363	-0.208572	0.319236	0.0376476	0.0137432	0.00187233	0.00231905	0.00726969	13.2731	0.259868	0.380568	-0.561109	-2.32509	1.27819	0.525399	0.150412	1.1596	1.45251	0.182908	4.7e-17	0.796167	0.70534	0.577546	0.0247025	0.20783	0.601922	0.881121	0.252414	0.153395	0.855703	2.12e-15	0.999864	0.999674	0.992221	0.147272	0.302378	0.999844	0.961029	0.999021	0.759546	0.986002	17011.8	1.38e-76	7.26336	6.86339	-0.00851022	0.120191	0.00185867	-1.06388	0.001057	0.00895105	0.0263151	0.127627	0.0705847	13.7139	-0.245109	1.95253	2.07164	-2.26339	0.388265	0.2967	0.274509	3.57968	2.32897	2.85e-17	0.807543	0.0574295	0.0443547	0.0287349	0.699743	0.768129	0.785013	0.000871114	0.0246472	2.03e-16	0.913029	0.198954	0.32972	0.143652	0.946481	0.999817	0.999988	0.0540726	0.233745	34432.8	3.08e-80
7151	SYN3	8224_at	8224	6.26482	6.54332	0.0866689	-0.0238147	0.0345348	0.098728	-1.00524	-0.000985943	0.0671234	-0.000160891	-0.00394673	0.0913375	6.2047	0.969937	-0.285644	0.415985	0.662397	-2.42241	-0.00828131	0.442145	-0.0599727	-1.48779	1.38312	1.63e-07	0.337336	0.77648	0.679426	0.511143	0.0195673	0.99343	0.660532	0.952447	0.143878	0.173548	3.94e-07	0.999864	0.999674	0.996374	0.740685	0.0500509	0.999844	0.876519	0.999021	0.755244	0.960692	4244.06	3.22e-63	8.84436	7.70068	0.103293	0.274662	0.00118661	-1.47282	-0.0035378	-0.127964	0.0961933	0.144488	0.250336	4.66612	0.902181	1.35309	0.401077	-0.950208	-0.394085	-1.28628	0.304298	1.22896	2.50484	3.02e-05	0.372006	0.183125	0.690357	0.347337	0.695473	0.205256	0.762374	0.225796	0.0161358	3.34e-05	0.652112	0.37409	0.881625	0.589881	0.945268	0.999817	0.999988	0.524537	0.195907	4695.81	1.03e-61
7152	GTPBP6	8225_at	8225	7.66658	9.03327	0.0225354	-0.0573753	-0.140667	-0.211458	-0.04431	-0.212489	0.0428295	0.00289928	0.00235934	-0.40516	7.77264	0.228848	-0.624462	-1.5375	-1.28737	-0.0968902	-1.61951	0.255997	0.980646	0.807045	-5.56724	8.12e-10	0.820039	0.535522	0.131273	0.20464	0.92325	0.112424	0.799136	0.332084	0.423946	1.42e-06	3.35e-09	0.999864	0.999674	0.938162	0.463286	0.945588	0.999844	0.933656	0.999021	0.851376	0.000866976	5236.54	3.06e-65	8.61979	9.25355	0.0891661	0.0360671	-0.000612244	-1.48921	-0.00485844	-0.242292	0.00755106	0.0671715	0.0926541	10.5759	1.46894	0.335136	-0.390323	-1.8122	-1.02079	-4.59376	0.0450551	1.07764	1.74865	1.61e-13	0.149156	0.739158	0.698232	0.0769683	0.313086	3.81e-05	0.964273	0.287227	0.0875154	4.14e-13	0.461616	0.845147	0.885066	0.252866	0.886811	0.0337999	0.999988	0.581698	0.405707	15867.7	4.93e-73
7152	APOL2	23780_at	23780	NA	NA	NA	NA	NA	NA	NA	NA	NA	NA	NA	NA	NA	NA	NA	NA	NA	NA	NA	NA	NA	NA	NA	NA	NA	NA	NA	NA	NA	NA	NA	NA	NA	NA	NA	NA	NA	NA	NA	NA	NA	NA	NA	NA	NA	NA	NA	8.9306	11.2417	-0.0630388	-0.187021	-5.22e-05	-2.07089	-0.000117813	0.0656102	-0.00709301	-0.093258	-0.0675801	11.4058	-0.921926	-1.54271	-0.0295288	-2.23713	-0.0219743	1.10429	-0.0375709	-1.32819	-1.13225	1.45e-14	0.36173	0.130257	0.97658	0.0305347	0.98257	0.27563	0.970204	0.19115	0.263828	4.7e-14	0.645232	0.310185	0.991633	0.148589	0.995603	0.999817	0.999988	0.486681	0.637804	13421.6	1.78e-71
7153	PUDP	8226_at	8226	6.57357	6.13927	-0.0133304	-0.0327013	0.140604	0.0165076	0.219359	-0.0750315	-0.0998419	0.00101907	0.000212023	0.220837	6.09175	-0.156108	-0.410438	1.77223	0.115895	0.553141	-0.659468	-0.688187	0.39749	0.0836356	3.49934	2.4e-07	0.876656	0.68346	0.0832224	0.908258	0.582943	0.513004	0.494918	0.692912	0.933722	0.00107421	5.61e-07	0.999864	0.999674	0.917697	0.962871	0.674385	0.999844	0.797838	0.999021	0.9824	0.51031	5117.67	5.08e-65	8.46815	6.71123	0.0302416	0.0816538	0.00275898	1.60611	0.00262075	0.293932	0.0257259	0.0805205	0.121082	9.57597	0.621987	0.947238	2.19594	2.44005	0.687445	6.95743	0.191637	1.61275	2.85292	3.29e-12	0.537247	0.348831	0.0335596	0.0188988	0.495508	1.51e-08	0.848932	0.114143	0.00664492	6.59e-12	0.762776	0.542891	0.296818	0.113116	0.908777	2.03e-05	0.999988	0.386992	0.122587	23870.2	7.87e-77
7153	BCL2L13	23786_at	23786	NA	NA	NA	NA	NA	NA	NA	NA	NA	NA	NA	NA	NA	NA	NA	NA	NA	NA	NA	NA	NA	NA	NA	NA	NA	NA	NA	NA	NA	NA	NA	NA	NA	NA	NA	NA	NA	NA	NA	NA	NA	NA	NA	NA	NA	NA	NA	7.80771	7.6263	-0.0158949	-0.0278777	0.00183773	0.394299	-0.000145804	-0.0484367	-0.0372644	0.0924332	0.09438	16.0656	-0.482654	-0.477467	2.15951	0.884408	-0.0564654	-1.6927	-0.409833	2.73333	3.28317	9.57e-20	0.631799	0.635457	0.0364532	0.381413	0.955234	0.097775	0.683971	0.00907603	0.00204881	1.83e-18	0.816828	0.774903	0.304602	0.619077	0.991827	0.999817	0.999988	0.146318	0.0667892	44221.2	1.45e-82
7154	MTCH1	23787_at	23787	NA	NA	NA	NA	NA	NA	NA	NA	NA	NA	NA	NA	NA	NA	NA	NA	NA	NA	NA	NA	NA	NA	NA	NA	NA	NA	NA	NA	NA	NA	NA	NA	NA	NA	NA	NA	NA	NA	NA	NA	NA	NA	NA	NA	NA	NA	NA	13.0277	11.261	0.0788406	0.218625	0.000335295	0.646441	-0.0047015	-0.0211047	-0.0852629	0.0912675	0.0534471	16.2846	1.64341	2.57041	0.27047	0.99534	-1.24988	-0.506291	-0.643707	1.85266	1.27631	5.8e-20	0.10762	0.0137182	0.788098	0.32516	0.21813	0.615249	0.523197	0.0708283	0.208724	1.23e-18	0.41143	0.0950717	0.923472	0.569975	0.876285	0.999817	0.999988	0.319306	0.578995	58014.8	4.33e-85
7154	AKAP17A	8227_at	8227	5.99222	5.16634	0.00754905	-0.0256546	-0.0487112	0.120967	0.105383	-0.0197746	-0.0288131	0.000990921	-0.000389266	-0.0691533	6.83498	0.11787	-0.429317	-0.818618	1.13235	0.354307	-0.231732	-0.264796	0.515338	-0.204731	-1.46102	1.92e-08	0.906702	0.66977	0.41738	0.263571	0.724787	0.817812	0.792393	0.608875	0.838718	0.151055	5.71e-08	0.999864	0.999674	0.988095	0.529807	0.792691	0.999844	0.930751	0.999021	0.960348	0.960692	7557.16	8.99e-69	7.86281	6.3202	0.0211181	0.161626	0.00269567	0.593904	-0.000465386	-0.0127979	0.211077	0.0914377	-0.0137311	7.58889	0.365508	1.57783	1.80553	0.759287	-0.102729	-0.254922	1.32317	1.54118	-0.272259	1.87e-09	0.716531	0.121961	0.0780223	0.451839	0.918658	0.800003	0.192797	0.130629	0.786731	2.62e-09	0.866884	0.299038	0.398504	0.676748	0.985907	0.999817	0.999988	0.410669	0.93235	14570.7	3.06e-72
7155	PNPLA4	8228_at	8228	5.70083	6.10999	-0.0278908	-0.0329799	0.0155807	-0.164798	0.72682	-0.133787	-0.185983	-0.00347709	0.00551667	0.107385	5.72643	-0.308505	-0.390976	0.185493	-1.09283	1.73111	-1.11067	-1.21083	-1.28102	2.05543	1.60723	8.29e-07	0.759142	0.697686	0.853688	0.280367	0.0903817	0.272695	0.23237	0.206841	0.0457516	0.115099	1.74e-06	0.999864	0.999674	0.99979	0.544992	0.158274	0.999844	0.616122	0.999021	0.699494	0.960692	3434.25	3.51e-61	7.30334	7.4628	-0.043012	-0.0435141	-0.00115244	0.28885	0.0039589	0.149129	-0.158878	-0.0130855	-0.0537404	10.9642	-0.910881	-0.519767	-0.944463	0.451847	1.06926	3.63464	-1.21862	-0.269865	-1.30379	5.16e-14	0.367455	0.605902	0.35023	0.653659	0.290942	0.000740817	0.229657	0.78856	0.199269	1.47e-13	0.648923	0.754404	0.69444	0.81495	0.884269	0.504299	0.999988	0.909759	0.567285	18821.3	1.28e-74
7155	MTCH2	23788_at	23788	NA	NA	NA	NA	NA	NA	NA	NA	NA	NA	NA	NA	NA	NA	NA	NA	NA	NA	NA	NA	NA	NA	NA	NA	NA	NA	NA	NA	NA	NA	NA	NA	NA	NA	NA	NA	NA	NA	NA	NA	NA	NA	NA	NA	NA	NA	NA	8.83469	5.7596	0.0235769	0.247592	0.00219781	2.67434	-0.00214992	0.00812047	-0.0657429	-0.0276538	-0.0622418	6.97353	0.411475	2.43725	1.48437	3.44762	-0.478535	0.163103	-0.415564	-0.469998	-1.24444	1.43e-08	0.682776	0.0190275	0.145033	0.0012802	0.634703	0.871204	0.679803	0.640741	0.220105	1.87e-08	0.848109	0.112195	0.499737	0.0236484	0.934301	0.999817	0.999988	0.831175	0.592224	18706.3	1.45e-74
7156	CAPN1	823_at	823	8.12437	8.21448	-0.0848364	-0.0658629	0.0516648	-0.108691	0.593344	-0.0471443	-0.0949421	0.0023128	0.000782538	-0.00775907	7.95618	-0.96976	-0.806905	0.635649	-0.744855	1.46045	-0.404462	-0.63878	0.880565	0.30131	-0.120012	4.4e-10	0.337423	0.424025	0.52827	0.460286	0.151213	0.687816	0.52625	0.383298	0.764586	0.905016	1.94e-09	0.999864	0.999674	0.989381	0.702453	0.235181	0.999844	0.812693	0.999021	0.939978	0.993681	7445.75	1.25e-68	8.36757	8.64522	0.0388383	0.0334455	0.0011934	-1.25986	0.00219683	-0.00561069	0.0557677	0.135537	0.0302055	12.6355	0.818223	0.397426	0.972955	-1.96056	0.59026	-0.136036	0.425528	2.7807	0.729009	4.83e-16	0.417758	0.693027	0.336038	0.0564536	0.558117	0.89243	0.672582	0.00802843	0.469963	2.34e-15	0.685617	0.814748	0.685028	0.21096	0.920814	0.999817	0.999988	0.138683	0.791816	24449.5	4.71e-77
7157	ZRSR2	8233_at	8233	7.76549	9.12205	-0.0284175	-0.0381971	0.0130522	-0.156262	-0.517536	-0.0735277	0.157301	0.000846778	0.00024543	0.0171047	11.0046	-0.404598	-0.582865	0.200015	-1.3338	-1.58663	-0.785698	1.31819	0.401558	0.117704	0.329522	2.88e-14	0.687717	0.562935	0.842383	0.189076	0.119699	0.43622	0.194203	0.689937	0.906833	0.743312	4.36e-13	0.999864	0.999674	0.99979	0.444783	0.197253	0.999844	0.57678	0.999021	0.975747	0.978442	10552.9	5.47e-72	8.48386	8.44645	-0.019438	0.054664	0.00153004	-0.862266	-0.0007454	0.0379006	-0.086077	0.0217645	0.0920986	16.2179	-0.537983	0.853345	1.63876	-1.76281	-0.263112	1.20723	-0.862853	0.586611	2.92014	6.75e-20	0.593373	0.398214	0.108589	0.0850659	0.793725	0.233969	0.393024	0.560544	0.00555963	1.38e-18	0.795449	0.589428	0.449636	0.267141	0.964876	0.999817	0.999988	0.782409	0.112853	43376.4	2.19e-82
7158	USP11	8237_at	8237	11.5594	10.5262	-0.0436856	-0.0852767	0.0114574	0.0878817	0.633643	0.0634384	-0.129502	0.000617453	-0.000979453	-0.0254844	16.2185	-0.79439	-1.66198	0.224244	0.958058	2.48106	0.865795	-1.38606	0.373973	-0.599935	-0.627051	2.88e-20	0.431197	0.103567	0.823597	0.343225	0.0169596	0.39126	0.172654	0.710206	0.551601	0.53384	7.23e-18	0.999864	0.999674	0.99979	0.604742	0.0452136	0.999844	0.546195	0.999021	0.891204	0.962158	38142.1	2.3e-84	11.8373	8.17606	0.128726	0.45217	0.000914611	1.09352	-0.00144497	-0.0102898	0.165552	0.243287	0.198074	7.92804	1.79921	3.56472	0.494709	1.12899	-0.257579	-0.165519	0.838079	3.31146	3.1716	6.15e-10	0.0790327	0.000910251	0.623334	0.265184	0.797965	0.869314	0.406638	0.00189102	0.00280144	9.04e-10	0.375922	0.0267855	0.852113	0.511049	0.965062	0.999817	0.999988	0.076846	0.0788215	21538.1	7.11e-76
7159	USP9X	8239_at	8239	8.68625	7.79104	0.0350174	-0.0115327	0.0296594	0.0808797	0.389462	-0.0897513	-0.0750368	-0.000378866	0.000594033	0.180069	10.8848	0.577384	-0.203803	0.526362	0.799501	1.38275	-1.11068	-0.728225	-0.208069	0.329926	4.01746	4.11e-14	0.566599	0.839439	0.601258	0.42826	0.173663	0.272689	0.470302	0.836127	0.743008	0.000224342	5.98e-13	0.999864	0.999674	0.992961	0.678851	0.263717	0.999844	0.784539	0.999021	0.937942	0.112844	17709.6	5.65e-77	9.82267	9.08821	0.0419159	0.12062	0.000465337	-0.154365	-0.00490268	0.118901	-0.0604565	0.0001529	-0.00802347	17.1786	1.14204	1.85366	0.490646	-0.310671	-1.70362	3.72833	-0.596595	0.00405693	-0.250438	7.92e-21	0.259779	0.0706823	0.626181	0.757557	0.0956973	0.000560678	0.553918	0.996782	0.803446	2.53e-19	0.567357	0.22331	0.853053	0.875443	0.876285	0.408935	0.999988	0.998653	0.938349	56349.8	8.07e-85
7160	CAPN2	824_at	824	8.1002	11.6874	0.0474914	0.0297219	-0.119331	-0.561439	-0.0698944	-0.169767	0.137601	-0.00147165	0.00121397	0.0259111	11.4155	0.54746	0.36721	-1.48058	-3.88006	-0.173491	-1.46878	0.933621	-0.565043	0.47138	0.404162	8.56e-15	0.586806	0.715208	0.145785	0.000342755	0.863055	0.148946	0.355552	0.574891	0.639679	0.688035	1.61e-13	0.999864	0.999674	0.950882	0.0109362	0.901492	0.999844	0.715153	0.999021	0.912696	0.971056	7529.23	9.75e-69	10.3798	11.712	-0.0735193	-0.242757	0.00810952	-0.719902	0.00343459	0.0775204	0.279618	-0.0489751	-0.0592282	9.91279	-0.896939	-1.67048	3.82872	-0.648757	0.534407	1.08844	1.23555	-0.581864	-0.827799	1.17e-12	0.374765	0.102117	0.000414677	0.519958	0.595823	0.282488	0.223359	0.563708	0.412372	2.54e-12	0.65397	0.271644	0.0641556	0.727201	0.926522	0.999817	0.999988	0.784234	0.756147	12621	6.64e-71
7161	RBM10	8241_at	8241	8.05583	9.03298	-0.0263164	0.0216076	-0.00400739	-0.138543	-0.212664	0.0615487	0.121332	0.000945485	0.000788531	-0.0387459	8.47149	-0.291282	0.256327	-0.0477407	-0.919327	-0.506848	0.511296	0.790448	0.348563	0.293989	-0.580288	8.02e-11	0.772193	0.798883	0.962137	0.362895	0.614771	0.611679	0.433471	0.729066	0.770137	0.564656	4.33e-10	0.999864	0.999674	0.99979	0.621744	0.701389	0.999844	0.766107	0.999021	0.941805	0.963103	6863.38	7.6e-68	8.99985	9.54549	-0.000995147	-0.0718397	0.00172921	-0.396243	3.39e-05	0.0256776	-0.0956178	-0.0146961	-0.04248	13.0809	-0.0196572	-0.800396	1.32183	-0.578153	0.00853221	0.583733	-0.684078	-0.282697	-0.961288	1.48e-16	0.984408	0.427898	0.193239	0.566188	0.993232	0.562461	0.49761	0.778771	0.341802	8.39e-16	0.994635	0.614351	0.557628	0.759594	0.997678	0.999817	0.999988	0.905728	0.703761	24863.3	3.29e-77
7162	KDM5C	8242_at	8242	7.92924	9.65419	-0.186272	-0.13008	-0.201653	-0.344464	0.496119	-0.191253	-0.0814231	-0.00184186	0.0050742	0.219736	9.15823	-2.08546	-1.56086	-2.42995	-2.31204	1.19601	-1.60705	-0.536551	-0.686831	1.91358	3.32878	8.65e-12	0.042811	0.125661	0.0192129	0.025476	0.238045	0.115138	0.594258	0.495763	0.0621394	0.00176156	6.17e-11	0.999864	0.999674	0.917697	0.149552	0.336041	0.999844	0.843963	0.999021	0.72031	0.753156	6806.36	9.14e-68	8.57189	10.5001	-0.0862375	-0.138119	-4.11e-05	-2.10058	0.00298527	0.121953	-0.0531179	0.0357274	0.00258069	15.5466	-1.84049	-1.66264	-0.0339386	-3.31151	0.812562	2.99541	-0.410593	0.742547	0.0630969	3.19e-19	0.0726299	0.103686	0.973084	0.00189079	0.420962	0.00454194	0.683417	0.461809	0.949983	4.83e-18	0.365814	0.273721	0.99087	0.0294126	0.894815	0.999817	0.999988	0.717887	0.986853	26334.5	9.59e-78
7162	KIF4A	24137_at	24137	NA	NA	NA	NA	NA	NA	NA	NA	NA	NA	NA	NA	NA	NA	NA	NA	NA	NA	NA	NA	NA	NA	NA	NA	NA	NA	NA	NA	NA	NA	NA	NA	NA	NA	NA	NA	NA	NA	NA	NA	NA	NA	NA	NA	NA	NA	NA	5.8638	4.46833	0.0414054	0.0212628	0.000565842	2.12448	0.0035895	0.0361898	-0.0496546	0.104864	0.0846916	5.61324	0.749756	0.217166	0.396511	2.8416	0.828959	0.75418	-0.325654	1.84915	1.75687	1.35e-06	0.457499	0.82911	0.693697	0.00684597	0.411723	0.454867	0.746272	0.0713441	0.086087	1.57e-06	0.711967	0.902419	0.882724	0.062285	0.89403	0.999817	0.999988	0.320007	0.403134	8870.51	1.26e-67
7163	SMC1A	8243_at	8243	3.92606	5.36682	-0.0399771	0.115343	-0.0189555	-0.228324	-0.0341127	-0.0439076	0.266853	-0.00109159	0.000721809	0.0268595	5.01175	-0.440596	1.36245	-0.224856	-1.50862	-0.0809547	-0.363192	1.73106	-0.40071	0.267964	0.400553	9.11e-06	0.661644	0.179933	0.823124	0.138485	0.935842	0.718186	0.0903911	0.690557	0.789969	0.690672	1.59e-05	0.999864	0.999674	0.99979	0.378577	0.955167	0.999844	0.426043	0.999021	0.947251	0.971056	1617.5	6.09e-54	6.46498	6.62426	-0.0237995	-0.0729607	0.00108181	0.301434	0.00470147	0.0885756	0.0728171	-0.00893977	0.012504	15.0892	-0.781431	-1.3512	1.37458	0.731076	1.96875	3.34705	0.865942	-0.285847	0.470333	9.46e-19	0.438847	0.183726	0.176411	0.468713	0.0554732	0.00170891	0.391346	0.776373	0.640503	1.18e-17	0.700057	0.374868	0.53699	0.689678	0.876285	0.943228	0.999988	0.904868	0.874653	35449.6	1.65e-80
7164	CAPN3	825_at	825	7.97865	3.67814	-0.209536	-0.105068	-0.496302	0.765009	-0.880505	-0.0497921	1.06192	0.00890729	0.00270099	-0.155152	1.35934	-0.913934	-0.491166	-2.32993	2.00042	-0.82696	-0.162999	2.72621	1.29403	0.39683	-0.915685	0.180909	0.365691	0.625729	0.024421	0.0515974	0.412685	0.87126	0.00913834	0.202352	0.693395	0.364782	0.188148	0.999864	0.999674	0.917697	0.222309	0.518951	0.999844	0.180884	0.999021	0.925972	0.960692	1047.44	9.02e-50	8.83339	-0.822058	0.145697	0.498824	0.0189149	9.12004	0.0155207	0.212661	-0.351302	0.391959	0.147225	-0.218801	0.558974	1.07943	2.80829	2.58455	0.75943	0.938975	-0.488152	1.46442	0.647079	0.827844	0.57909	0.286435	0.00747103	0.0132422	0.451754	0.353008	0.627931	0.150379	0.521033	0.829022	0.787362	0.482877	0.17012	0.0912756	0.903059	0.999817	0.999988	0.438719	0.817609	904.653	1.95e-46
7165	CAPNS1	826_at	826	10.3183	8.1623	-0.115889	-0.117955	-0.113844	0.173783	1.24697	0.109333	-0.125759	0.00118568	0.00378913	-0.102996	8.42821	-1.41229	-1.54062	-1.49325	1.26966	3.27213	0.999996	-0.902049	0.481269	1.55541	-1.69838	9.24e-11	0.164841	0.130512	0.142449	0.210825	0.0020707	0.322735	0.371902	0.632691	0.126953	0.0964397	4.91e-10	0.999864	0.999674	0.945386	0.470942	0.0108496	0.999844	0.726614	0.999021	0.742736	0.960692	13650.6	1.82e-74	11.4864	9.61929	0.0429299	0.239041	0.00141078	0.369402	-0.000640117	-0.0744494	0.0195668	0.201362	0.098412	15.5877	1.00275	3.1493	1.27523	0.637356	-0.190691	-2.00134	0.165534	4.58033	2.63341	2.9e-19	0.32161	0.00298037	0.2091	0.527285	0.849669	0.0517159	0.869302	3.97e-05	0.0117122	4.5e-18	0.614011	0.0450126	0.575742	0.732183	0.972912	0.999817	0.999988	0.0102593	0.165872	56633.4	7.25e-85
7166	NAA10	8260_at	8260	6.67788	6.44901	-0.0520165	-0.0273334	0.0104086	-0.118887	1.04953	-0.182885	-0.0209862	0.000971405	0.00282537	0.0105651	6.05127	-0.57604	-0.324418	0.124064	-0.789304	2.50265	-1.52005	-0.13679	0.358304	1.05393	0.158313	2.75e-07	0.567499	0.747146	0.901825	0.434132	0.0160815	0.135594	0.891815	0.721815	0.297621	0.874929	6.38e-07	0.999864	0.999674	0.99979	0.683681	0.0434069	0.999844	0.964664	0.999021	0.805074	0.989022	4721.93	3.03e-64	8.88424	9.97447	-0.0241391	-0.0120681	-0.00191704	-1.66173	0.000166885	0.0495941	0.164408	-0.0363018	-0.0578166	19.1815	-0.669128	-0.188683	-2.05644	-3.40249	0.0589985	1.58214	1.65061	-0.979944	-1.83601	1.2e-22	0.507004	0.851232	0.0458643	0.00145807	0.953228	0.120975	0.106132	0.332616	0.0733028	1.06e-20	0.744306	0.914411	0.335713	0.0252988	0.991403	0.999817	0.999988	0.616799	0.377646	47713.7	2.85e-83
7166	LAMP5	24141_at	24141	NA	NA	NA	NA	NA	NA	NA	NA	NA	NA	NA	NA	NA	NA	NA	NA	NA	NA	NA	NA	NA	NA	NA	NA	NA	NA	NA	NA	NA	NA	NA	NA	NA	NA	NA	NA	NA	NA	NA	NA	NA	NA	NA	NA	NA	NA	NA	9.46	4.77391	0.183353	0.39429	-0.00723022	4.94823	-0.00456988	-0.0616322	0.446169	0.232955	0.154108	3.60147	1.99383	2.41837	-3.04263	3.97464	-0.633783	-0.771319	1.75725	2.46693	1.91983	0.000817018	0.052562	0.0199151	0.00399568	0.00026601	0.529592	0.444752	0.0860212	0.0177041	0.0615553	0.000869244	0.34266	0.114889	0.141074	0.0105485	0.915952	0.999817	0.999988	0.189194	0.350832	8334.95	4.78e-67
7167	UBL4A	8266_at	8266	5.17719	3.06517	0.0687552	-0.0106077	-0.103447	0.403499	-0.401985	0.0747952	-0.0540413	-0.000730843	-0.00068181	0.00369437	2.62117	0.693909	-0.114741	-1.12372	2.44139	-0.87358	0.566549	-0.32102	-0.245675	-0.231785	0.0504508	0.0119579	0.491357	0.909168	0.267176	0.0186862	0.387051	0.573875	0.749702	0.807066	0.817771	0.95999	0.0136336	0.999864	0.999674	0.988095	0.123386	0.493833	0.999844	0.912617	0.999021	0.954252	0.996341	2357.97	1.45e-57	9.13335	7.57201	0.0849237	0.192432	-0.00183224	0.919714	-0.006108	-0.0178281	0.105834	0.0149567	0.0350209	10.8408	1.75257	2.2399	-1.46327	1.402	-1.60761	-0.423425	0.791049	0.300584	0.82796	7.39e-14	0.0868312	0.03034	0.150692	0.168122	0.115267	0.674103	0.433274	0.765185	0.412282	2.03e-13	0.387514	0.142176	0.507447	0.396761	0.876285	0.999817	0.999988	0.898514	0.756141	27951.3	2.68e-78
7168	TMEM187	8269_at	8269	5.98219	5.75898	-0.0982027	-0.128002	-0.0607682	0.131903	-0.494266	-0.0182972	0.221018	-0.00155007	-0.00251734	0.0215523	6.90785	-1.3902	-1.9421	-0.925916	1.11946	-1.50665	-0.194405	1.84159	-0.730884	-1.20039	0.412839	1.5e-08	0.171402	0.0584894	0.359499	0.268968	0.138988	0.846746	0.0722253	0.468692	0.236358	0.681713	4.56e-08	0.999864	0.999674	0.988095	0.535744	0.22127	0.999844	0.393911	0.999021	0.785502	0.971056	6192.08	7.44e-67	7.14243	5.26048	-0.0206201	0.159073	0.00410133	1.14427	-0.00167252	-0.0111267	-0.320785	0.0879801	0.0296644	6.15653	-0.347853	1.51359	2.67748	1.42588	-0.359843	-0.216022	-1.95999	1.44535	0.573293	2.2e-07	0.729654	0.137474	0.010473	0.16115	0.720733	0.829996	0.0565234	0.155635	0.569444	2.67e-07	0.873699	0.319503	0.195597	0.387131	0.950085	0.999817	0.999988	0.444963	0.841274	11422.3	5.62e-70
7169	CAPN6	827_at	827	3.4461	2.76466	-0.014215	-0.0532589	0.0528064	0.243332	-0.979494	-0.0744866	0.20451	0.00118145	-0.0032475	0.0433007	2.98186	-0.180946	-0.7266	0.723485	1.85695	-2.68473	-0.71162	1.53224	0.500911	-1.39244	0.745812	0.00463976	0.857234	0.471287	0.473179	0.0699643	0.0101691	0.480425	0.132562	0.61891	0.170728	0.459714	0.00553033	0.999864	0.999674	0.988095	0.263205	0.0314962	0.999844	0.49235	0.999021	0.763942	0.960692	1662.54	3.32e-54	4.90341	5.55654	-0.0355563	-0.0889743	-0.000238903	-0.118171	0.00322868	-0.0155843	-0.122258	-0.054146	-0.00893434	10.4125	-0.960421	-1.35555	-0.249726	-0.235779	1.11226	-0.484461	-1.19607	-1.42428	-0.276467	2.61e-13	0.342233	0.182345	0.803993	0.814728	0.27223	0.630527	0.238247	0.161608	0.783519	6.42e-13	0.629875	0.373506	0.93021	0.907465	0.878827	0.999817	0.999988	0.451717	0.93119	13801.2	9.79e-72
7170	LAGE3	8270_at	8270	9.71788	8.33566	0.0128148	-0.0440196	0.0461711	0.202724	0.189394	0.0514457	-0.0989831	-0.000336987	-0.000520767	-0.0209162	8.67529	0.157403	-0.579492	0.610396	1.49281	0.500916	0.474261	-0.715604	-0.137865	-0.215462	-0.347628	4.12e-11	0.875641	0.565188	0.544713	0.142564	0.618906	0.63764	0.477985	0.890971	0.830395	0.729763	2.43e-10	0.999864	0.999674	0.992221	0.384685	0.705072	0.999844	0.789281	0.999021	0.957584	0.97825	12299.4	1.83e-73	9.46481	7.20312	0.0582232	0.28203	0.000156163	0.780382	0.000384461	-0.0310459	-0.150015	0.133139	0.0482261	8.77863	1.02282	2.7945	0.106164	1.01264	0.0861368	-0.627669	-0.954482	2.27768	0.970551	3.98e-11	0.312136	0.00774498	0.915948	0.316917	0.931759	0.533553	0.345195	0.0277963	0.33722	6.76e-11	0.606859	0.0718764	0.9699	0.563291	0.988282	0.999817	0.999988	0.223047	0.699297	21750.7	5.76e-76
7170	CLDN15	24146_at	24146	NA	NA	NA	NA	NA	NA	NA	NA	NA	NA	NA	NA	NA	NA	NA	NA	NA	NA	NA	NA	NA	NA	NA	NA	NA	NA	NA	NA	NA	NA	NA	NA	NA	NA	NA	NA	NA	NA	NA	NA	NA	NA	NA	NA	NA	NA	NA	9.12763	9.98405	-0.0294706	-0.119074	0.00104617	-0.572709	0.004501	0.000836676	0.0623319	0.166849	0.164559	12.7465	-0.542337	-1.23596	0.745037	-0.778506	1.05639	0.01772	0.415454	2.99011	3.46926	3.58e-16	0.590397	0.223208	0.460317	0.44055	0.296711	0.985945	0.679883	0.00460744	0.00120247	1.81e-15	0.793334	0.417777	0.7655	0.668481	0.884481	0.999817	0.999988	0.111298	0.0509477	22199.5	3.72e-76
7171	SLC10A3	8273_at	8273	7.04049	6.99945	-0.000406379	-0.0287019	0.0278145	0.117333	-0.944955	-0.0911504	0.140686	0.00182319	-0.000217889	0.048429	9.27251	-0.00635365	-0.480952	0.468062	1.09979	-3.18126	-1.06959	1.29465	0.949433	-0.11475	1.02454	6.01e-12	0.994959	0.632914	0.642032	0.277355	0.00267637	0.290588	0.202139	0.347544	0.909161	0.311134	4.47e-11	0.999864	0.999674	0.996374	0.543346	0.0127284	0.999844	0.585335	0.999021	0.975747	0.960692	10460.9	6.64e-72	7.00921	8.48341	-0.104966	-0.0995095	-0.000211806	-1.45236	-0.00290666	0.0757958	0.122304	-0.067299	-0.0366598	9.98881	-1.78151	-0.952599	-0.139114	-1.8208	-0.629171	1.4805	0.751817	-1.11233	-0.712794	9.32e-13	0.0819191	0.346138	0.890012	0.0756277	0.532578	0.146057	0.456272	0.272201	0.479838	2.06e-12	0.380201	0.54043	0.961836	0.250644	0.915952	0.999817	0.999988	0.570289	0.795146	11135	9.7e-70
7171	FJX1	24147_at	24147	NA	NA	NA	NA	NA	NA	NA	NA	NA	NA	NA	NA	NA	NA	NA	NA	NA	NA	NA	NA	NA	NA	NA	NA	NA	NA	NA	NA	NA	NA	NA	NA	NA	NA	NA	NA	NA	NA	NA	NA	NA	NA	NA	NA	NA	NA	NA	8.16869	7.14992	0.0231226	0.0525472	-0.00208238	1.62938	0.00147926	0.0233889	0.0945384	-0.0826443	-0.0871611	5.87796	0.274004	0.351218	-0.954941	1.42623	0.223563	0.318975	0.405753	-0.953714	-1.18325	5.57e-07	0.785398	0.727146	0.344966	0.161049	0.82416	0.751296	0.686944	0.345579	0.243233	6.62e-07	0.902463	0.836655	0.690555	0.38698	0.968864	0.999817	0.999988	0.628226	0.617059	7372.56	6.61e-66
7172	TKTL1	8277_at	8277	3.24483	3.75325	-0.0160376	-0.021673	0.0206803	0.00399548	-0.748952	-0.104335	0.174616	0.00175757	2.26e-05	0.0250692	4.57807	-0.230872	-0.334388	0.320428	0.0344826	-2.32158	-1.12728	1.47954	0.842726	0.0109618	0.488321	3.78e-05	0.818476	0.739662	0.750148	0.972647	0.0249086	0.265685	0.146061	0.403902	0.991303	0.627727	5.97e-05	0.999864	0.999674	0.99979	0.988601	0.0598397	0.999844	0.510143	0.999021	0.997134	0.971056	1884.61	2.07e-55	6.33673	7.61683	-0.047499	-0.115036	-0.00139984	-0.831272	0.00558549	-0.0510277	-0.120906	-0.0841984	-0.0231762	11.336	-1.01898	-1.39194	-1.16213	-1.31726	1.52819	-1.25983	-0.939418	-1.75901	-0.569584	1.77e-14	0.313935	0.171126	0.251616	0.194756	0.133817	0.214552	0.352783	0.0857176	0.571935	5.61e-14	0.607637	0.360875	0.615535	0.431705	0.876285	0.999817	0.999988	0.345135	0.842124	14539.2	3.21e-72
7173	KDM5D	8284_at	8284	6.5877	8.34905	0.0437345	0.169355	0.0945721	-0.189901	0.134084	-0.219754	-0.186611	-0.00137227	-0.00195179	-1.62685	6.72583	0.415806	1.7257	0.967765	-1.08241	0.274499	-1.56809	-1.04428	-0.434558	-0.625064	-20.9289	2.78e-08	0.679556	0.0913612	0.338408	0.284917	0.784975	0.123965	0.302014	0.665989	0.535131	1.27e-24	7.97e-08	0.999864	0.999674	0.988095	0.54919	0.840827	0.999844	0.67765	0.999021	0.886338	2.72e-21	3435.3	3.49e-61	8.63562	9.26762	-0.0271109	0.0545375	0.00217622	-0.258025	0.000934096	-2.47558	0.0996948	-0.0158786	-0.0915426	7.10073	-0.299415	0.339728	0.930099	-0.210493	0.13157	-31.4654	0.398782	-0.170776	-1.15821	9.39e-09	0.766072	0.735721	0.357532	0.834281	0.895941	3.07e-31	0.692035	0.865204	0.253195	1.24e-08	0.891934	0.842238	0.699408	0.917958	0.980352	2.09e-27	0.999988	0.946547	0.626074	7294.23	8.3e-66
7174	USP9Y	8287_at	8287	4.00404	4.72489	0.0390873	0.141676	0.0232285	-0.303171	1.86563	-0.134598	-0.78725	0.0039444	0.00239196	-1.62059	2.42975	0.237226	0.921554	0.151736	-1.10309	2.43808	-0.613099	-2.81222	0.797348	0.488997	-13.3085	0.0192226	0.813573	0.361745	0.880083	0.275934	0.0188373	0.542941	0.00730137	0.429496	0.627252	4.28e-17	0.0215316	0.999864	0.999674	0.99979	0.54193	0.0486347	0.999844	0.165912	0.999021	0.909142	6.1e-14	528.494	3.19e-43	6.82672	3.56564	0.203377	0.427249	0.00472685	2.36599	-0.00206295	-2.9011	0.144496	0.170593	-0.016798	2.29076	1.88339	2.23164	1.69397	1.61844	-0.243647	-30.9189	0.484647	1.53845	-0.178208	0.0269608	0.0664486	0.0309235	0.097532	0.112907	0.808667	6.3e-31	0.630396	0.131293	0.859399	0.0277377	0.358936	0.143352	0.430659	0.313406	0.966558	3.21e-27	0.999988	0.41168	0.956479	3286.47	2.13e-58
7175	EPX	8288_at	8288	4.61702	7.74038	0.0711389	-0.0121678	-0.0906533	-0.277399	-1.82167	-0.163198	0.122516	0.000651987	0.00135091	0.156404	5.40452	0.586219	-0.107464	-0.804038	-1.37042	-3.23234	-1.00934	0.594233	0.17895	0.374978	1.74394	2.46e-06	0.560699	0.914905	0.425662	0.177448	0.0023179	0.318286	0.555374	0.858792	0.709464	0.0880943	4.73e-06	0.999864	0.999674	0.988095	0.428886	0.0116385	0.999844	0.824481	0.999021	0.928056	0.960692	1251.56	1.77e-51	7.34121	10.1152	-0.112231	-0.223146	-0.00324707	-2.30758	0.00733544	0.0629983	0.130081	0.0135761	0.0779859	10.4721	-1.67482	-1.87824	-1.87518	-2.54366	1.3961	1.08196	0.703074	0.197294	1.33323	2.19e-13	0.101257	0.0671654	0.0675947	0.0146613	0.169878	0.285325	0.485813	0.84453	0.189502	5.47e-13	0.404701	0.217274	0.382918	0.0970544	0.876285	0.999817	0.999988	0.939021	0.556988	9444.65	3.29e-68
7176	ARID1A	8289_at	8289	4.80655	6.48888	0.0793531	0.0381242	0.00106624	-0.106631	-1.43473	-0.113805	0.0680352	0.00307238	-0.00123404	0.123842	5.52745	0.797768	0.410784	0.0115374	-0.642679	-3.10583	-0.858701	0.402584	1.02879	-0.417893	1.68466	1.62e-06	0.429254	0.683208	0.990846	0.52374	0.00330254	0.395121	0.689187	0.309152	0.678041	0.0990764	3.22e-06	0.999864	0.999674	0.99979	0.749916	0.0146245	0.999844	0.888833	0.999021	0.921916	0.960692	2016.94	4.61e-56	9.11747	9.57633	-0.00972849	-0.0650348	0.000362883	-0.206523	-0.00171369	0.0188091	0.00905472	0.15263	0.0372742	19.5062	-0.285636	-1.07701	0.412317	-0.447903	-0.641704	0.635567	0.0962889	4.36408	1.25375	6.27e-23	0.776533	0.287503	0.682163	0.656481	0.524484	0.52844	0.92374	7.91e-05	0.216732	6.6e-21	0.897366	0.483839	0.878659	0.816074	0.914377	0.999817	0.999988	0.0138274	0.589251	56378.4	7.98e-85
7177	SPDYA	245711_at	245711	NA	NA	NA	NA	NA	NA	NA	NA	NA	NA	NA	NA	NA	NA	NA	NA	NA	NA	NA	NA	NA	NA	NA	NA	NA	NA	NA	NA	NA	NA	NA	NA	NA	NA	NA	NA	NA	NA	NA	NA	NA	NA	NA	NA	NA	NA	NA	5.4075	5.64387	-0.0341796	-0.0874203	0.000134807	0.509783	0.00710164	0.0123179	0.00837772	-0.0513986	0.00480843	8.27471	-0.722335	-1.04205	0.11025	0.7958	1.9141	0.299594	0.0641253	-1.05781	0.116415	2e-10	0.474014	0.303232	0.912726	0.430536	0.0623029	0.765936	0.949169	0.296072	0.907868	3.1e-10	0.723916	0.500321	0.969326	0.659812	0.876285	0.999817	0.999988	0.588455	0.973073	10274.7	5.42e-69
7177	COLQ	8292_at	8292	6.40344	8.76332	-0.0227411	0.0129411	-0.0149313	-0.128474	-1.70359	-0.0819822	0.154479	-0.00129675	-0.00304521	-0.00226554	9.97578	-0.305526	0.186341	-0.215911	-1.03478	-4.92831	-0.826652	1.22157	-0.580272	-1.3781	-0.0411851	6.56e-13	0.761394	0.853027	0.830047	0.306377	1.2e-05	0.412858	0.228323	0.564667	0.175084	0.967333	6.37e-12	0.999864	0.999674	0.99979	0.570521	0.00114569	0.999844	0.613618	0.999021	0.770468	0.996341	6392	3.68e-67	7.15068	7.48635	-0.0174831	0.100446	-0.00133881	-1.63191	0.000156775	-0.0333849	-0.0162159	-0.00133941	-0.0207347	11.3343	-0.381539	1.2364	-1.13067	-2.63065	0.0436347	-0.838485	-0.128172	-0.0284655	-0.518385	1.78e-14	0.704689	0.223046	0.264486	0.011794	0.965398	0.406413	0.898613	0.977423	0.606857	5.64e-14	0.860089	0.417639	0.624896	0.0854407	0.993343	0.999817	0.999988	0.991336	0.860582	19158.8	8.72e-75
7178	MS4A6E	245802_at	245802	NA	NA	NA	NA	NA	NA	NA	NA	NA	NA	NA	NA	NA	NA	NA	NA	NA	NA	NA	NA	NA	NA	NA	NA	NA	NA	NA	NA	NA	NA	NA	NA	NA	NA	NA	NA	NA	NA	NA	NA	NA	NA	NA	NA	NA	NA	NA	4.92541	6.18193	0.0236234	0.0435296	-0.00152049	-2.62282	-0.00588091	-0.0296168	-0.0446223	-0.01719	-0.0164556	7.43193	0.409368	0.425465	-1.01965	-3.35728	-1.29973	-0.590658	-0.280064	-0.290091	-0.326678	3.14e-09	0.684309	0.672628	0.313617	0.00165971	0.200645	0.557853	0.780777	0.773147	0.745502	4.31e-09	0.849129	0.801097	0.66766	0.0272407	0.876285	0.999817	0.999988	0.902911	0.916982	5732.29	1.44e-63
7178	H4C9	8294_at	8294	5.3367	7.44481	0.124996	-0.033888	-0.00412657	-0.115457	-1.9992	-0.246835	0.0132236	0.00872633	-0.00521315	0.0708123	5.19349	1.02911	-0.299027	-0.0365673	-0.569879	-3.54418	-1.52523	0.0640803	2.39296	-1.44574	0.788867	4.98e-06	0.309006	0.766316	0.970994	0.571634	0.000941487	0.134298	0.949194	0.0210092	0.155278	0.434384	9.09e-06	0.999864	0.999674	0.99979	0.783089	0.00670888	0.999844	0.983651	0.878595	0.759953	0.960692	1668.39	3.07e-54	NA	NA	NA	NA	NA	NA	NA	NA	NA	NA	NA	NA	NA	NA	NA	NA	NA	NA	NA	NA	NA	NA	NA	NA	NA	NA	NA	NA	NA	NA	NA	NA	NA	NA	NA	NA	NA	NA	NA	NA	NA	NA	NA
7179	TRRAP	8295_at	8295	6.52877	7.95031	0.0139214	0.0194275	-0.027992	-0.297983	0.376628	0.0240136	0.0418515	0.00162903	0.00145312	-0.00206759	10.8543	0.224315	0.335499	-0.485456	-2.87849	1.30672	0.290402	0.396915	0.87427	0.788683	-0.0450788	4.5e-14	0.823542	0.73883	0.629741	0.00612632	0.198039	0.772861	0.693333	0.386679	0.434491	0.964247	6.48e-13	0.999864	0.999674	0.995579	0.0640418	0.291089	0.999844	0.890863	0.999021	0.85424	0.996341	9554.2	4.96e-71	7.78054	5.58778	0.118916	0.246776	0.00206735	0.719009	-0.00309827	0.0392339	0.107422	0.152722	0.0859433	6.98218	2.14184	2.50701	1.44097	0.956596	-0.711707	0.813269	0.700767	2.67877	1.77335	1.39e-08	0.0379345	0.0160497	0.156862	0.344139	0.480504	0.420561	0.487237	0.0104386	0.0832807	1.82e-08	0.320681	0.103067	0.514465	0.587357	0.905981	0.999817	0.999988	0.156195	0.397931	15451.1	8.72e-73
7179	VGLL2	245806_at	245806	NA	NA	NA	NA	NA	NA	NA	NA	NA	NA	NA	NA	NA	NA	NA	NA	NA	NA	NA	NA	NA	NA	NA	NA	NA	NA	NA	NA	NA	NA	NA	NA	NA	NA	NA	NA	NA	NA	NA	NA	NA	NA	NA	NA	NA	NA	NA	6.76698	8.39888	-0.157778	-0.189606	0.000308416	-0.717076	0.00472004	-0.0708912	-0.166534	-0.0818126	0.0163075	9.92943	-2.68871	-1.82245	0.203391	-0.902632	1.02584	-1.39032	-1.02786	-1.3577	0.318361	1.12e-12	0.0101769	0.0753717	0.839793	0.371769	0.310726	0.171612	0.309786	0.181669	0.751758	2.42e-12	0.266367	0.231646	0.944074	0.610703	0.886811	0.999817	0.999988	0.477299	0.91925	10463.1	3.68e-69
7180	CAPZA2	830_at	830	8.8003	7.44493	0.0362306	-0.0726333	-0.0490075	0.0923296	1.03609	-0.00677156	-0.364279	-0.00317534	0.00372942	0.00181306	7.95182	0.456709	-0.981293	-0.664916	0.697754	2.81226	-0.0640647	-2.70276	-1.3332	1.58354	0.0309248	4.46e-10	0.650108	0.331769	0.509546	0.488972	0.00730058	0.949206	0.00970867	0.189272	0.120401	0.975468	1.97e-09	0.999864	0.999674	0.988095	0.722638	0.0250009	0.999844	0.185724	0.999021	0.742736	0.996491	10625.1	4.7e-72	9.1039	3.14704	0.205982	0.458698	-0.0033597	6.4194	-0.0111016	-0.0332047	-0.103027	0.0977031	-0.140264	1.79924	1.69751	2.13214	-1.07147	3.90773	-1.16682	-0.314925	-0.307516	0.784108	-1.32423	0.0790273	0.0968558	0.03877	0.289959	0.000326325	0.249738	0.754348	0.759941	0.437291	0.192448	0.0805739	0.399817	0.160862	0.648685	0.0117328	0.878827	0.999817	0.999988	0.698538	0.559508	4434.91	3.5e-61
7180	CNPY4	245812_at	245812	NA	NA	NA	NA	NA	NA	NA	NA	NA	NA	NA	NA	NA	NA	NA	NA	NA	NA	NA	NA	NA	NA	NA	NA	NA	NA	NA	NA	NA	NA	NA	NA	NA	NA	NA	NA	NA	NA	NA	NA	NA	NA	NA	NA	NA	NA	NA	8.29284	9.8401	-0.0584177	-0.145461	-3.9e-05	-1.3316	0.00950097	0.0474182	0.0242714	-0.0499428	0.00452827	13.4927	-1.15462	-1.62161	-0.0298633	-1.94409	2.39495	1.07861	0.173748	-0.961284	0.102532	5.04e-17	0.254647	0.112225	0.976315	0.0584711	0.021068	0.286798	0.862882	0.341804	0.918813	3.32e-16	0.562714	0.284597	0.991601	0.215683	0.876285	0.999817	0.999988	0.624526	0.976839	21137.4	1.06e-75
7181	DEFB119	245932_at	245932	NA	NA	NA	NA	NA	NA	NA	NA	NA	NA	NA	NA	NA	NA	NA	NA	NA	NA	NA	NA	NA	NA	NA	NA	NA	NA	NA	NA	NA	NA	NA	NA	NA	NA	NA	NA	NA	NA	NA	NA	NA	NA	NA	NA	NA	NA	NA	5.55498	6.71877	-0.0696488	-0.150011	-0.000953619	-0.255489	0.00269593	-0.0277393	0.039046	-0.0230593	0.0344787	12.0964	-1.80749	-2.1958	-0.957711	-0.48976	0.892291	-0.828483	0.367006	-0.582766	1.02506	2.1e-15	0.0777109	0.0335709	0.343583	0.626803	0.377222	0.411989	0.715422	0.563106	0.31109	8.44e-15	0.373327	0.14967	0.690079	0.797941	0.888334	0.999817	0.999988	0.783941	0.678457	16350.2	2.6e-73
7181	PICALM	8301_at	8301	7.26558	4.396	-0.0618075	0.0421955	0.0290035	0.384095	0.679281	-0.00818967	0.272973	-0.00085945	-0.00068488	-0.109121	2.65333	-0.440283	0.322149	0.222373	1.64031	1.04192	-0.0437849	1.14451	-0.203916	-0.164335	-1.05179	0.0110197	0.66187	0.748853	0.825044	0.108011	0.303091	0.965272	0.258548	0.839351	0.870214	0.298591	0.0126245	0.999864	0.999674	0.99979	0.328838	0.406482	0.999844	0.641684	0.999021	0.969367	0.960692	2312.85	2.23e-57	8.68693	5.62694	-0.00865829	0.133503	0.00653237	3.48256	-0.00666244	-0.0169969	-0.174168	0.0795501	0.0113983	4.07632	-0.0904115	0.786303	2.63973	2.6862	-0.887279	-0.204262	-0.658707	0.808942	0.136354	0.000194537	0.928382	0.436018	0.0115266	0.0102425	0.379883	0.839116	0.513609	0.423019	0.892181	0.00021057	0.969196	0.621293	0.201746	0.0793707	0.889164	0.999817	0.999988	0.687645	0.968577	6474.88	1.06e-64
7182	DEFB121	245934_at	245934	NA	NA	NA	NA	NA	NA	NA	NA	NA	NA	NA	NA	NA	NA	NA	NA	NA	NA	NA	NA	NA	NA	NA	NA	NA	NA	NA	NA	NA	NA	NA	NA	NA	NA	NA	NA	NA	NA	NA	NA	NA	NA	NA	NA	NA	NA	NA	6.41031	6.14121	-0.0470482	-0.0234164	7.81e-05	0.811993	0.00056478	-0.0291676	-0.157525	0.00463686	0.0719034	7.89367	-0.871693	-0.244707	0.055965	1.11127	0.133455	-0.621938	-1.05707	0.0836622	1.52618	6.89e-10	0.388236	0.807852	0.95563	0.27265	0.894459	0.537279	0.296406	0.933715	0.134316	1.01e-09	0.663858	0.889473	0.985451	0.520255	0.980352	0.999817	0.999988	0.975405	0.483392	11097.5	1.04e-69
7182	KLRC4	8302_at	8302	2.68439	1.5015	0.203974	0.136168	0.189263	0.236437	-0.710767	-0.0853319	0.371684	0.00484416	-0.00386327	0.15249	1.25139	2.00632	1.4355	2.00369	1.39424	-1.50539	-0.629948	2.15184	1.58703	-1.27999	2.02954	0.217349	0.0509404	0.158158	0.0512324	0.170187	0.139309	0.53196	0.0368902	0.119608	0.207201	0.0484268	0.225415	0.999864	0.999674	0.917697	0.420169	0.221666	0.999844	0.305667	0.999021	0.776129	0.960692	603.372	1.73e-44	4.0781	3.23762	0.00603156	0.0637915	0.00178965	0.518465	0.00316103	-0.000570779	-0.068021	0.0242707	0.0173148	8.26128	0.221843	1.32339	2.5473	1.40859	1.48279	-0.0241607	-0.906134	0.869328	0.729575	2.09e-10	0.82549	0.192727	0.0145297	0.166174	0.14545	0.980837	0.369934	0.389512	0.469621	3.23e-10	0.922151	0.384664	0.221997	0.394168	0.876285	0.999817	0.999988	0.662096	0.791565	17700.1	4.75e-74
7183	SNN	8303_at	8303	8.26827	8.59573	-0.0290049	0.00251321	-0.0690322	-0.142524	0.979372	0.0147471	-0.17021	-0.0065042	0.00346982	-0.0796161	7.2817	-0.289987	0.02693	-0.742847	-0.854268	2.10839	0.110657	-1.00162	-2.16592	1.16853	-1.07706	4.22e-09	0.773177	0.978636	0.461489	0.397546	0.0406777	0.912387	0.321958	0.0357319	0.248834	0.287275	1.47e-08	0.999864	0.999674	0.988095	0.651478	0.0866554	0.999844	0.692211	0.96386	0.786972	0.960692	5899.82	2.17e-66	9.25071	6.89114	0.0431314	0.188173	-0.000552166	2.12587	0.00160538	-0.0379564	0.171463	0.208321	0.106465	7.35584	0.663637	1.63305	-0.328778	2.41613	0.315028	-0.67212	0.955522	3.12144	1.87662	4.03e-09	0.510479	0.109788	0.743926	0.0200227	0.75427	0.505116	0.344675	0.00321908	0.067393	5.49e-09	0.746456	0.281741	0.905524	0.116067	0.956868	0.999817	0.999988	0.0976814	0.36672	15940.8	4.47e-73
7183	DEFB122	245935_at	245935	NA	NA	NA	NA	NA	NA	NA	NA	NA	NA	NA	NA	NA	NA	NA	NA	NA	NA	NA	NA	NA	NA	NA	NA	NA	NA	NA	NA	NA	NA	NA	NA	NA	NA	NA	NA	NA	NA	NA	NA	NA	NA	NA	NA	NA	NA	NA	5.32323	5.23784	-0.00366281	-0.072247	-0.000682532	1.034	0.00446724	-0.00712725	0.0426675	0.0346141	0.027685	8.74021	-0.0881006	-0.980147	-0.635307	1.83709	1.37037	-0.197293	0.371702	0.810779	0.762858	4.5e-11	0.930207	0.332517	0.528607	0.0731402	0.177709	0.844531	0.711947	0.421974	0.449729	7.59e-11	0.970159	0.528037	0.803646	0.246252	0.876285	0.999817	0.999988	0.687461	0.778798	12897.7	4.17e-71
7184	DEFB123	245936_at	245936	NA	NA	NA	NA	NA	NA	NA	NA	NA	NA	NA	NA	NA	NA	NA	NA	NA	NA	NA	NA	NA	NA	NA	NA	NA	NA	NA	NA	NA	NA	NA	NA	NA	NA	NA	NA	NA	NA	NA	NA	NA	NA	NA	NA	NA	NA	NA	5.8837	7.08688	-0.0992854	-0.0565195	-0.000375347	-1.53121	0.0047822	-0.043999	-0.139129	-0.0553124	0.0493135	9.17501	-1.85281	-0.594911	-0.271067	-2.11071	1.13818	-0.944963	-0.940365	-1.0052	1.05426	1.14e-11	0.0708062	0.555033	0.787642	0.0406732	0.261373	0.349978	0.352303	0.320443	0.297675	2.11e-11	0.363203	0.716808	0.923326	0.174502	0.878827	0.999817	0.999988	0.607322	0.666861	9486.34	3e-68
7184	ACOX2	8309_at	8309	2.80059	2.86293	-0.0269786	-0.0373842	-0.0169966	0.0120874	-0.107454	0.0985436	0.0219656	-0.00120281	0.000790538	-0.0209476	4.14192	-0.460645	-0.684125	-0.312356	0.123731	-0.395065	1.26282	0.22075	-0.684047	0.454669	-0.483964	0.000152105	0.647303	0.497454	0.756233	0.902087	0.694688	0.213249	0.8263	0.497502	0.651564	0.630792	0.000218458	0.999864	0.999674	0.99979	0.960358	0.769366	0.999844	0.945023	0.999021	0.915846	0.971056	1974.22	7.4e-56	6.73984	8.86111	-0.111108	-0.267976	0.00139753	-1.09955	0.00941173	0.0864374	0.0402094	-0.0702083	-0.0109217	9.61393	-1.73761	-2.3638	0.845798	-1.2702	1.87721	1.55573	0.227756	-1.06925	-0.195674	2.92e-12	0.0894653	0.022695	0.402365	0.21087	0.0673102	0.127129	0.82092	0.290943	0.84579	5.91e-12	0.391234	0.122068	0.729318	0.451478	0.876285	0.999817	0.999988	0.58475	0.951521	8743.14	1.72e-67
7185	CAST	831_at	831	4.10497	3.97879	0.022408	0.0695686	-0.0391581	-0.170002	1.27727	0.207144	-0.187429	0.00104759	0.00388802	-0.130692	4.56785	0.303614	1.01026	-0.571058	-1.38092	3.72646	2.10649	-1.49474	0.472769	1.77448	-2.39607	3.91e-05	0.762841	0.31785	0.570841	0.174218	0.00054667	0.0408513	0.14206	0.638695	0.0828444	0.0208527	6.15e-05	0.999864	0.999674	0.992221	0.42564	0.00505574	0.999844	0.504675	0.999021	0.732822	0.960692	2672.89	9.04e-59	8.84059	8.87282	-0.00816302	-0.0961331	0.00371741	0.678765	-0.000780243	-0.0145555	-0.0193324	-0.0523212	-0.0378122	10.4038	-0.137967	-0.916443	2.43143	0.847408	-0.168186	-0.283125	-0.118343	-0.861167	-0.732138	2.68e-13	0.890913	0.364565	0.0192972	0.401478	0.867228	0.778445	0.906349	0.393941	0.468071	6.57e-13	0.952352	0.558526	0.245013	0.63632	0.976177	0.999817	0.999988	0.665431	0.790258	17565.2	5.6e-74
7185	DEFB124	245937_at	245937	NA	NA	NA	NA	NA	NA	NA	NA	NA	NA	NA	NA	NA	NA	NA	NA	NA	NA	NA	NA	NA	NA	NA	NA	NA	NA	NA	NA	NA	NA	NA	NA	NA	NA	NA	NA	NA	NA	NA	NA	NA	NA	NA	NA	NA	NA	NA	8.75523	8.40478	-0.010269	0.0177805	0.000242871	0.140922	0.00432137	0.0238359	0.0730619	0.197591	0.179985	9.72113	-0.171205	0.1672	0.156696	0.173545	0.918845	0.457344	0.441174	3.20802	3.43761	2.1e-12	0.864869	0.867999	0.876221	0.863041	0.363322	0.649735	0.661306	0.00253091	0.00131777	4.36e-12	0.940305	0.924496	0.957522	0.93343	0.886811	0.999817	0.999988	0.0900457	0.0533957	16763.4	1.52e-73
7186	DEFB125	245938_at	245938	NA	NA	NA	NA	NA	NA	NA	NA	NA	NA	NA	NA	NA	NA	NA	NA	NA	NA	NA	NA	NA	NA	NA	NA	NA	NA	NA	NA	NA	NA	NA	NA	NA	NA	NA	NA	NA	NA	NA	NA	NA	NA	NA	NA	NA	NA	NA	5.21351	7.43874	-0.0952347	-0.163361	-0.00306515	-1.5475	-0.000981677	-0.094959	-0.112663	-0.165773	-0.114097	9.24986	-1.70697	-1.65153	-2.12608	-2.04884	-0.224406	-1.95881	-0.731382	-2.89355	-2.34282	9.03e-12	0.0950671	0.105944	0.0393006	0.0466353	0.823508	0.0566654	0.468528	0.0059675	0.0238533	1.69e-11	0.398026	0.27635	0.313424	0.188521	0.968482	0.999817	0.999988	0.122156	0.230213	6871.26	2.98e-65
7186	ACOX3	8310_at	8310	3.96006	3.93745	-0.00752617	0.0193174	0.0382508	0.0448698	-0.229933	-0.178785	0.0147348	-0.000404774	-0.00130297	-0.0247422	4.16908	-0.0940496	0.258721	0.514474	0.336152	-0.6187	-1.6768	0.108377	-0.168475	-0.548456	-0.418363	0.000139659	0.925493	0.797047	0.609474	0.738341	0.539277	0.100614	0.914185	0.866975	0.586128	0.6777	0.000201762	0.999864	0.999674	0.993428	0.883446	0.637192	0.999844	0.973257	0.999021	0.898697	0.971056	2114.35	1.62e-56	7.28755	6.84694	-0.0496296	0.140762	0.00137641	-1.14618	0.00352013	0.0192846	0.0441843	0.0911684	0.0426732	8.31709	-0.868981	1.39015	0.932642	-1.48241	0.786075	0.388604	0.280202	1.55453	0.855972	1.74e-10	0.389701	0.171664	0.356232	0.14555	0.43615	0.699494	0.780672	0.127416	0.396776	2.73e-10	0.66459	0.361547	0.698978	0.363956	0.899249	0.999817	0.999988	0.406006	0.745204	12810.7	4.82e-71
7187	ATP6V0D2	245972_at	245972	NA	NA	NA	NA	NA	NA	NA	NA	NA	NA	NA	NA	NA	NA	NA	NA	NA	NA	NA	NA	NA	NA	NA	NA	NA	NA	NA	NA	NA	NA	NA	NA	NA	NA	NA	NA	NA	NA	NA	NA	NA	NA	NA	NA	NA	NA	NA	5.59673	4.94737	0.00753221	0.0147114	0.000480273	0.960121	0.000110856	-0.00363725	0.0196782	0.0110666	0.0544487	13.192	0.289503	0.318927	0.714357	2.72587	0.0543409	-0.16089	0.273937	0.414218	2.39747	1.1e-16	0.773593	0.751332	0.478881	0.00925218	0.956916	0.872936	0.78545	0.680781	0.0209411	6.53e-16	0.895647	0.852902	0.776368	0.0750268	0.991827	0.999817	0.999988	0.85383	0.219088	36404.1	9.34e-81
7187	AXIN1	8312_at	8312	7.16425	7.55265	-0.0282241	-0.00285108	-0.0480911	0.0524228	-0.788918	-0.0412916	0.0651092	0.000104515	-0.00138527	-0.0167604	12.6826	-0.559356	-0.0605587	-1.02582	0.622854	-3.36664	-0.614182	0.759487	0.0689903	-0.92476	-0.449452	2.35e-16	0.578731	0.951983	0.310535	0.536569	0.00157999	0.542231	0.451577	0.945307	0.360093	0.655293	7.99e-15	0.999864	0.999674	0.988095	0.757754	0.0093176	0.999844	0.775078	0.999021	0.826767	0.971056	17403.4	8.31e-77	8.82274	9.67882	-0.0204157	-0.0235619	-0.000920415	-1.39571	0.00663351	-0.00271899	0.0353808	0.0130551	0.0915783	13.5709	-0.412616	-0.268596	-0.719882	-2.08364	1.70986	-0.0632434	0.25899	0.256949	2.12036	4.12e-17	0.681946	0.78953	0.475507	0.0431943	0.0945272	0.949867	0.796884	0.798448	0.0398068	2.8e-16	0.84769	0.877867	0.774695	0.180621	0.876285	0.999817	0.999988	0.91447	0.293333	25015.9	2.88e-77
7188	BAP1	8314_at	8314	8.85393	11.1644	0.0111749	-0.00714212	0.00760335	-0.306594	-0.512867	-0.152736	-0.12658	-0.00150435	0.00288271	0.056666	14.3067	0.169007	-0.115768	0.123767	-2.77985	-1.67017	-1.73367	-1.12677	-0.757789	1.46854	1.15962	3.13e-18	0.866559	0.908359	0.902059	0.00794835	0.101926	0.0899204	0.265898	0.452583	0.149012	0.252407	2.79e-16	0.999864	0.999674	0.99979	0.0757707	0.174035	0.999844	0.64667	0.999021	0.758372	0.960692	15479.8	1.12e-75	9.39919	9.9167	0.0548799	0.0184272	-0.00424043	-0.702923	-0.00365056	0.0168941	0.101285	0.0540527	0.0478029	11.5097	0.918135	0.173884	-2.74536	-0.868657	-0.778912	0.325278	0.613724	0.880633	0.916183	1.08e-14	0.363689	0.862776	0.00879863	0.389876	0.440313	0.746554	0.542643	0.38343	0.3647	3.6e-14	0.646636	0.921191	0.183538	0.62665	0.899752	0.999817	0.999988	0.657596	0.720215	19453.5	6.29e-75
7188	ATP6V1C2	245973_at	245973	NA	NA	NA	NA	NA	NA	NA	NA	NA	NA	NA	NA	NA	NA	NA	NA	NA	NA	NA	NA	NA	NA	NA	NA	NA	NA	NA	NA	NA	NA	NA	NA	NA	NA	NA	NA	NA	NA	NA	NA	NA	NA	NA	NA	NA	NA	NA	5.4166	5.40289	0.0196054	-0.00558136	0.000794747	-0.0761092	0.00100927	-0.0197152	0.0467083	0.0498156	0.0240319	9.43687	0.493597	-0.0792581	0.774323	-0.141541	0.324069	-0.571245	0.425916	1.22137	0.693138	5.05e-12	0.624112	0.937196	0.442993	0.888106	0.747463	0.570818	0.672302	0.228626	0.491964	9.85e-12	0.813429	0.964968	0.755222	0.946465	0.955093	0.999817	0.999988	0.528107	0.801658	14630.7	2.8e-72
7189	BRAP	8315_at	8315	5.93622	6.89464	0.00155775	-0.0481997	-0.0117899	-0.160587	-0.0231774	-0.0186938	0.0321298	0.00172149	-0.000510308	0.0247889	12.5569	0.0334831	-1.11039	-0.27276	-2.06937	-0.107273	-0.301574	0.406488	1.23246	-0.369477	0.720973	3.32e-16	0.973439	0.272815	0.786303	0.0443652	0.915056	0.764385	0.686338	0.224268	0.71353	0.474708	1.09e-14	0.999864	0.999674	0.99979	0.204803	0.940462	0.999844	0.888085	0.999021	0.928675	0.960692	14054.6	9.51e-75	7.11153	6.39061	0.0646661	0.102318	0.00121643	-0.102332	-0.00178884	0.00636409	-0.0177154	0.0964026	-0.000855336	12.9388	1.88723	1.68424	1.37383	-0.2206	-0.665818	0.213752	-0.187255	2.73982	-0.0285969	2.15e-16	0.0659175	0.0994084	0.176643	0.826452	0.509097	0.831755	0.852345	0.00892544	0.977319	1.16e-15	0.358527	0.268109	0.537375	0.91397	0.9108	0.999817	0.999988	0.144778	0.993299	33887.7	4.33e-80
7190	TTTY10	246119_at	246119	NA	NA	NA	NA	NA	NA	NA	NA	NA	NA	NA	NA	NA	NA	NA	NA	NA	NA	NA	NA	NA	NA	NA	NA	NA	NA	NA	NA	NA	NA	NA	NA	NA	NA	NA	NA	NA	NA	NA	NA	NA	NA	NA	NA	NA	NA	NA	5.87745	5.81822	-0.080349	-0.114827	0.000906175	1.41522	0.0118966	-0.246476	-0.00174416	0.0162634	0.0362929	7.55049	-1.50301	-1.21152	0.655978	1.95547	2.83817	-5.30616	-0.0118168	0.296263	0.777745	2.12e-09	0.140174	0.232336	0.515347	0.0570705	0.00690802	3.73e-06	0.990627	0.768461	0.440994	2.97e-09	0.453019	0.42806	0.796519	0.212488	0.876285	0.00362604	0.999988	0.900529	0.775318	9515.63	2.8e-68
7190	CDC7	8317_at	8317	4.4748	4.24907	-0.02734	0.016731	0.104731	-0.00463495	0.251369	0.10226	0.129213	0.00115663	-0.00258724	0.0727814	4.25334	-0.322993	0.211843	1.33171	-0.0328274	0.639443	0.906708	0.898483	0.455124	-1.02957	1.16344	0.000107034	0.748218	0.8332	0.189757	0.973959	0.525822	0.369459	0.373778	0.65124	0.308793	0.250868	0.000157476	0.999864	0.999674	0.988095	0.989583	0.625356	0.999844	0.727663	0.999021	0.809413	0.960692	2413.08	8.7e-58	7.71123	3.57677	0.147714	0.452909	0.00106259	2.35736	-0.015636	-0.12532	-0.0309528	0.161526	0.163492	2.1136	1.2582	2.17593	0.35026	1.48321	-1.69859	-1.2285	-0.0954906	1.33985	1.59536	0.040412	0.215136	0.0351229	0.72786	0.14534	0.096649	0.225967	0.92437	0.18736	0.117983	0.041422	0.528319	0.153135	0.898706	0.363786	0.876285	0.999817	0.999988	0.483602	0.460755	3395.92	1.06e-58
7191	CDC45	8318_at	8318	5.94655	5.42459	0.0552161	-0.0275879	0.0477933	0.278393	-1.39894	-0.104297	0.188024	0.00211511	-0.00563748	-0.00704032	4.51078	0.541887	-0.290175	0.504835	1.63795	-2.95624	-0.768215	1.08609	0.691378	-1.8636	-0.0934903	4.7e-05	0.590608	0.773034	0.616173	0.108506	0.00497304	0.446429	0.283304	0.49293	0.0690039	0.925935	7.3e-05	0.999864	0.999674	0.993428	0.329499	0.0190351	0.999844	0.660992	0.999021	0.722184	0.996341	2941.6	1.08e-59	6.73818	7.62862	-0.0123289	-0.0691135	-0.000252422	-1.05536	0.0108583	-0.0048384	-0.0449251	-0.0662543	0.112062	7.04989	-0.164231	-0.519279	-0.130123	-1.03844	1.84472	-0.0741752	-0.216747	-0.859469	1.71011	1.11e-08	0.870322	0.606239	0.897078	0.304892	0.0720004	0.941216	0.829434	0.394866	0.0944804	1.46e-08	0.943202	0.754639	0.96371	0.551652	0.876285	0.999817	0.999988	0.666332	0.420436	6339.8	1.67e-64
7192	CAPZB	832_at	832	9.22264	7.26892	-0.0186585	0.0622219	0.088329	0.202902	0.866223	0.0671778	-0.100265	-0.00128071	0.000820475	-0.0620721	8.03417	-0.243392	0.869904	1.24015	1.58677	2.43307	0.65769	-0.769818	-0.556443	0.360512	-1.09561	3.4e-10	0.808824	0.389034	0.22144	0.119666	0.0190679	0.514135	0.445487	0.580703	0.720175	0.27916	1.55e-09	0.999864	0.999674	0.988095	0.348287	0.0490671	0.999844	0.771648	0.999021	0.931004	0.960692	12494.9	1.29e-73	10.2014	9.46147	0.00801111	0.136318	0.000140916	-0.201578	-0.00255807	-0.0187948	0.0357984	0.0280033	-0.0212311	17.0327	0.20788	1.99517	0.141506	-0.386376	-0.846578	-0.561283	0.336446	0.707642	-0.631142	1.09e-20	0.836308	0.0524102	0.888134	0.701131	0.401935	0.577529	0.738177	0.483	0.531301	3.2e-19	0.927928	0.188836	0.961282	0.843107	0.892878	0.999817	0.999988	0.733079	0.822542	55127.4	1.29e-84
7192	CNOT6L	246175_at	246175	NA	NA	NA	NA	NA	NA	NA	NA	NA	NA	NA	NA	NA	NA	NA	NA	NA	NA	NA	NA	NA	NA	NA	NA	NA	NA	NA	NA	NA	NA	NA	NA	NA	NA	NA	NA	NA	NA	NA	NA	NA	NA	NA	NA	NA	NA	NA	7.64787	7.00191	0.0101079	-0.044956	0.00097914	1.56649	0.000926195	0.0317678	0.21658	0.0456023	0.0208943	9.51404	0.197973	-0.496636	0.742138	2.2663	0.231356	0.716071	1.53636	0.869791	0.46882	3.98e-12	0.844003	0.621985	0.462054	0.0285413	0.81814	0.477833	0.131803	0.389263	0.641575	7.88e-12	0.930832	0.765593	0.766298	0.143176	0.96766	0.999817	0.999988	0.661964	0.875176	17652	5.04e-74
7193	GAS2L2	246176_at	246176	NA	NA	NA	NA	NA	NA	NA	NA	NA	NA	NA	NA	NA	NA	NA	NA	NA	NA	NA	NA	NA	NA	NA	NA	NA	NA	NA	NA	NA	NA	NA	NA	NA	NA	NA	NA	NA	NA	NA	NA	NA	NA	NA	NA	NA	NA	NA	7.24621	8.27068	-0.104865	-0.154532	-0.00111044	0.00479086	0.00275745	0.000942395	-0.019003	0.0832547	0.121166	14.1911	-2.59358	-2.15573	-1.06282	0.00875244	0.869786	0.0268242	-0.170226	2.00522	3.43308	8.54e-18	0.0129464	0.0367665	0.293817	0.993057	0.389265	0.978725	0.865634	0.0512839	0.0013351	7.2e-17	0.267296	0.156527	0.651578	0.996914	0.891306	0.999817	0.999988	0.281656	0.0536721	25270.1	2.32e-77
7193	FZD1	8321_at	8321	2.94106	4.27132	0.0187359	-0.0828382	0.0322744	-0.134916	-0.525913	-0.0865293	-0.160699	-0.00115041	-0.000360306	0.0737413	4.32953	0.224136	-1.0621	0.415561	-0.967603	-1.35471	-0.776902	-1.13151	-0.458386	-0.145189	1.19365	8.4e-05	0.823681	0.293936	0.679734	0.338487	0.182368	0.441339	0.263919	0.648913	0.885219	0.238956	0.000125645	0.999864	0.999674	0.996374	0.600748	0.273392	0.999844	0.645026	0.999021	0.973191	0.960692	1069.11	5.74e-50	5.50428	6.49775	-0.0343875	-0.0904604	-0.000136676	-0.751976	0.00102487	0.0163379	-0.0708976	-0.0122642	-0.0480738	12.011	-0.916245	-1.35949	-0.140929	-1.48	0.34827	0.500996	-0.684189	-0.318226	-1.46742	2.65e-15	0.364668	0.181105	0.888587	0.14619	0.729344	0.618939	0.497541	0.75186	0.149566	1.04e-14	0.646769	0.372084	0.961361	0.365198	0.950945	0.999817	0.999988	0.891769	0.505762	16922.1	1.24e-73
7194	SLC17A8	246213_at	246213	NA	NA	NA	NA	NA	NA	NA	NA	NA	NA	NA	NA	NA	NA	NA	NA	NA	NA	NA	NA	NA	NA	NA	NA	NA	NA	NA	NA	NA	NA	NA	NA	NA	NA	NA	NA	NA	NA	NA	NA	NA	NA	NA	NA	NA	NA	NA	4.39263	4.711	0.016366	-0.0271416	-0.00112116	-0.166833	0.00271282	-0.0105209	-0.0289305	0.00880287	-0.0351317	11.714	0.586584	-0.548695	-1.55507	-0.441689	1.24006	-0.433976	-0.375558	0.307253	-1.44252	6.07e-15	0.560561	0.586064	0.127286	0.660936	0.221702	0.666484	0.709099	0.760139	0.156428	2.16e-14	0.775805	0.740899	0.477313	0.818485	0.876285	0.999817	0.999988	0.896376	0.515172	19500.7	5.97e-75
7194	FZD6	8323_at	8323	3.45708	2.89349	0.0349851	0.0967959	-0.00965713	0.037666	0.119015	-0.00389337	0.160682	0.00311636	0.000289076	0.125913	3.35917	0.479347	1.42142	-0.142415	0.309396	0.351128	-0.0400369	1.29582	1.42218	0.133415	2.33436	0.00161432	0.634046	0.162184	0.887397	0.758468	0.727154	0.968243	0.201737	0.161965	0.894468	0.0241659	0.0020309	0.999864	0.999674	0.99979	0.892951	0.794721	0.999844	0.584763	0.999021	0.974124	0.960692	1937.81	1.12e-55	5.9409	5.30863	0.0576696	0.0420907	0.00480316	0.161232	-0.0023564	0.0115462	-0.111802	-0.0883337	-0.153247	2.95851	0.463268	0.190712	1.49317	0.0956716	-0.241418	0.106745	-0.325288	-0.691029	-1.4103	0.00501692	0.645518	0.849652	0.142723	0.924228	0.810383	0.915489	0.746547	0.493275	0.165672	0.00523988	0.826091	0.913578	0.497811	0.96448	0.966947	0.999817	0.999988	0.739352	0.527805	1792.42	9.02e-53
7195	FZD7	8324_at	8324	4.20383	7.0053	0.0836515	0.14092	0.0453618	-0.315984	-1.08138	-0.0896591	-0.0222902	0.000865982	-0.00100465	-0.0102899	6.88075	0.969707	1.75081	0.565975	-2.19599	-2.69924	-0.780061	-0.152087	0.334361	-0.39229	-0.161402	1.64e-08	0.337449	0.0868909	0.574262	0.0333637	0.00979716	0.439497	0.879808	0.739682	0.696722	0.872509	4.96e-08	0.999864	0.999674	0.992221	0.17437	0.0307433	0.999844	0.960209	0.999021	0.926317	0.988948	2051.63	3.16e-56	5.97736	6.36741	0.0420701	0.0923813	0.00435372	-2.24999	-0.00501539	0.0150078	0.104403	-0.212074	-0.161071	5.64553	0.537663	0.665929	2.15325	-2.12405	-0.81748	0.220739	0.483262	-2.63943	-2.35825	1.21e-06	0.593592	0.509027	0.0369726	0.0394791	0.418178	0.826344	0.631371	0.0115353	0.0229961	1.41e-06	0.795585	0.680176	0.30609	0.171432	0.894145	0.999817	0.999988	0.163865	0.226	4593.78	1.65e-61
7196	AFG1L	246269_at	246269	NA	NA	NA	NA	NA	NA	NA	NA	NA	NA	NA	NA	NA	NA	NA	NA	NA	NA	NA	NA	NA	NA	NA	NA	NA	NA	NA	NA	NA	NA	NA	NA	NA	NA	NA	NA	NA	NA	NA	NA	NA	NA	NA	NA	NA	NA	NA	4.94914	5.75967	-0.0389932	-0.0941505	-0.000639321	-0.294951	-0.00178753	0.0628802	0.113589	-0.0249015	-0.00522904	9.80412	-0.956744	-1.30297	-0.607045	-0.534569	-0.559365	1.7756	1.00943	-0.594998	-0.146982	1.63e-12	0.344065	0.199544	0.547025	0.595712	0.578826	0.0829027	0.318438	0.554975	0.883836	3.44e-12	0.630695	0.391858	0.813802	0.779038	0.924164	0.999817	0.999988	0.779554	0.964223	11601.6	4.03e-70
7196	FZD9	8326_at	8326	5.7443	7.56406	-0.0835026	-0.0485178	-0.0782036	-0.12646	-1.16363	-0.246024	0.0556449	-0.000398728	-0.000760453	0.0950276	8.25722	-1.07581	-0.669943	-1.08443	-0.976761	-3.22812	-2.37893	0.421961	-0.171101	-0.330015	1.6566	1.62e-10	0.287826	0.506366	0.284029	0.333983	0.00234574	0.0217293	0.675091	0.864922	0.742942	0.104656	8.1e-10	0.999864	0.999674	0.988095	0.596344	0.0117232	0.999844	0.883622	0.999021	0.937942	0.960692	4729.8	2.92e-64	7.34342	10.1873	-0.046636	-0.22682	-0.0019817	-2.44491	0.00742596	-0.00413447	0.121152	-0.0714356	-0.0926587	11.601	-0.765517	-2.10001	-1.25883	-2.96445	1.55461	-0.0781049	0.720272	-1.14191	-1.74243	8.34e-15	0.448161	0.041654	0.214909	0.00493737	0.127397	0.938108	0.47527	0.259833	0.0886097	2.87e-14	0.706614	0.166632	0.579689	0.0515495	0.876285	0.999817	0.999988	0.558676	0.408301	11433.1	5.51e-70
7197	C21orf91-OT1	246312_at	246312	NA	NA	NA	NA	NA	NA	NA	NA	NA	NA	NA	NA	NA	NA	NA	NA	NA	NA	NA	NA	NA	NA	NA	NA	NA	NA	NA	NA	NA	NA	NA	NA	NA	NA	NA	NA	NA	NA	NA	NA	NA	NA	NA	NA	NA	NA	NA	5.66172	6.22343	-0.0228173	-0.0506829	-0.000668223	-0.530467	0.0049302	0.00721136	-0.0206347	0.0606518	0.0984895	11.2933	-0.596828	-0.747746	-0.6764	-1.02492	1.64469	0.217084	-0.195487	1.54495	2.95128	2e-14	0.553764	0.458699	0.502423	0.311153	0.107353	0.829173	0.845936	0.129715	0.00511522	6.26e-14	0.771558	0.63986	0.788479	0.557775	0.876285	0.999817	0.999988	0.409372	0.107472	17255.5	8.19e-74
7197	H2AC13	8329_at	8329	2.75243	2.20233	0.0260769	0.0112746	0.0418732	0.197545	-0.952796	-0.0848803	0.0996587	0.00330684	-0.00263948	0.0586237	1.97202	0.275577	0.127699	0.476281	1.25156	-2.16812	-0.673226	0.619887	1.16397	-0.939572	0.838286	0.0548605	0.784152	0.898964	0.636211	0.217288	0.0355535	0.504295	0.538503	0.250658	0.352524	0.406363	0.0590078	0.999864	0.999674	0.996374	0.477516	0.0783349	0.999844	0.817372	0.999021	0.824188	0.960692	731.18	2.51e-46	NA	NA	NA	NA	NA	NA	NA	NA	NA	NA	NA	NA	NA	NA	NA	NA	NA	NA	NA	NA	NA	NA	NA	NA	NA	NA	NA	NA	NA	NA	NA	NA	NA	NA	NA	NA	NA	NA	NA	NA	NA	NA	NA
7198	STAC3	246329_at	246329	NA	NA	NA	NA	NA	NA	NA	NA	NA	NA	NA	NA	NA	NA	NA	NA	NA	NA	NA	NA	NA	NA	NA	NA	NA	NA	NA	NA	NA	NA	NA	NA	NA	NA	NA	NA	NA	NA	NA	NA	NA	NA	NA	NA	NA	NA	NA	6.98958	10.8853	-0.167341	-0.290824	-0.00367802	-3.31291	-0.000999787	0.0565821	-0.0808344	-0.0327615	0.017358	10.2751	-2.2769	-2.23192	-1.93665	-3.32966	-0.173494	0.886026	-0.398356	-0.434101	0.270568	3.93e-13	0.0278467	0.0309034	0.0594019	0.00179572	0.86308	0.380551	0.692346	0.666394	0.788023	9.34e-13	0.303994	0.143352	0.36462	0.0286182	0.976082	0.999817	0.999988	0.845257	0.932549	7118.22	1.4e-65
7198	CARS1	833_at	833	8.58319	7.68526	0.00372925	0.00767395	0.0380005	0.0770771	0.594701	0.0709431	-0.101932	-0.00107671	-0.000582648	-0.0563616	6.65332	0.038103	0.0840342	0.417895	0.472129	1.30837	0.54402	-0.612997	-0.366418	-0.200525	-0.779206	3.55e-08	0.969777	0.933407	0.67804	0.639149	0.197484	0.589151	0.543008	0.715795	0.841986	0.439995	9.96e-08	0.999864	0.999674	0.996374	0.827458	0.290602	0.999844	0.819334	0.999021	0.96124	0.960692	6639.18	1.59e-67	8.28027	5.02807	0.0681605	0.389994	0.000963659	1.26374	-0.000915099	0.00998912	0.0705145	0.0709726	0.050636	5.94424	1.16151	3.74848	0.635492	1.59073	-0.198881	0.195904	0.435213	1.17779	0.988518	4.46e-07	0.251865	0.000527868	0.528488	0.119025	0.843297	0.845612	0.665592	0.245384	0.32845	5.33e-07	0.560773	0.0209571	0.803646	0.323279	0.971986	0.999817	0.999988	0.54503	0.692466	15665.7	6.49e-73
7199	PELI3	246330_at	246330	NA	NA	NA	NA	NA	NA	NA	NA	NA	NA	NA	NA	NA	NA	NA	NA	NA	NA	NA	NA	NA	NA	NA	NA	NA	NA	NA	NA	NA	NA	NA	NA	NA	NA	NA	NA	NA	NA	NA	NA	NA	NA	NA	NA	NA	NA	NA	8.91511	7.58741	0.0708455	0.210149	0.00204868	-0.368575	0.000972773	0.00556641	-0.0127241	0.0372602	-0.03179	7.12218	0.958577	1.60379	1.07272	-0.368373	0.167866	0.0866793	-0.0623554	0.490959	-0.492766	8.74e-09	0.343151	0.116108	0.289404	0.714409	0.867479	0.93133	0.95057	0.625961	0.624694	1.16e-08	0.630259	0.290477	0.648049	0.850958	0.976177	0.999817	0.999988	0.823091	0.867687	11447.2	5.36e-70
7199	H2AC16	8332_at	8332	7.06621	4.66341	-0.0269251	-0.0469571	-0.0488994	0.415781	-0.11053	-0.156216	0.213207	3.26e-05	-0.002811	0.0482705	3.88204	-0.264528	-0.494442	-0.51708	2.44893	-0.233825	-1.15188	1.2329	0.0106722	-0.93025	0.641693	0.000340679	0.792598	0.623433	0.607668	0.0183461	0.816196	0.255541	0.224107	0.991533	0.357276	0.524374	0.000465657	0.999864	0.999674	0.993428	0.121894	0.865172	0.999844	0.608549	0.999971	0.826631	0.962008	4161.49	4.98e-63	4.48657	5.11489	0.00234189	-0.111378	-0.000878642	0.278606	0.00255361	-0.000631555	-0.0253463	-0.0632007	-0.0511247	7.79732	0.05146	-1.38041	-0.747158	0.452211	0.715639	-0.0159713	-0.201721	-1.35242	-1.28697	9.43e-10	0.959198	0.174621	0.45905	0.653399	0.478097	0.987331	0.841089	0.183339	0.205015	1.36e-09	0.984017	0.364733	0.764721	0.814918	0.90538	0.999817	0.999988	0.479158	0.575111	7646.8	3.02e-66
7200	LINC00314	246705_at	246705	NA	NA	NA	NA	NA	NA	NA	NA	NA	NA	NA	NA	NA	NA	NA	NA	NA	NA	NA	NA	NA	NA	NA	NA	NA	NA	NA	NA	NA	NA	NA	NA	NA	NA	NA	NA	NA	NA	NA	NA	NA	NA	NA	NA	NA	NA	NA	4.52798	4.68528	-0.0117716	-0.0476398	-0.00110303	0.589502	-0.0028168	0.00126768	-0.103654	-0.165762	-0.0401975	4.94161	-0.178963	-0.408512	-0.648951	0.662003	-0.546159	0.0221802	-0.570749	-2.45413	-0.700103	1.23e-05	0.85881	0.684933	0.519834	0.511515	0.58779	0.982407	0.571152	0.0182643	0.487648	1.39e-05	0.938208	0.809234	0.79865	0.720872	0.925621	0.999817	0.999988	0.190908	0.799835	3729.09	1.43e-59
7200	H2AC17	8336_at	8336	3.12557	3.04403	0.0945599	0.101651	-0.0985364	0.0385805	-0.279624	0.167695	0.37857	0.00157598	-0.00183009	0.00531136	2.44805	0.897505	1.03404	-1.00662	0.219531	-0.571479	1.19458	2.11488	0.498219	-0.585096	0.068213	0.0183856	0.374294	0.306718	0.319574	0.827244	0.570559	0.238597	0.0400915	0.62079	0.561447	0.945923	0.0206238	0.999864	0.999674	0.988095	0.929834	0.663698	0.999844	0.314055	0.999021	0.894917	0.996341	760.868	1.04e-46	6.53569	9.20365	-0.0721271	-0.264343	-0.00596216	-0.894609	-0.00503707	0.0301191	0.235947	-0.159505	-0.0227889	6.55153	-0.740076	-1.52986	-2.36743	-0.678046	-0.659161	0.355669	0.876851	-1.59381	-0.267877	5.86e-08	0.463291	0.133403	0.0224996	0.501389	0.513321	0.723834	0.385459	0.118332	0.790079	7.34e-08	0.715953	0.314224	0.257667	0.714627	0.912999	0.999817	0.999988	0.392684	0.933351	3538.68	4.37e-59
7201	CASP1	834_at	834	3.24012	3.63223	0.0663892	-0.0203033	0.0181009	0.0182877	-0.678878	-0.0531969	0.0996902	0.0011489	-0.000800567	0.0321686	4.97729	1.07368	-0.35192	0.315077	0.17731	-2.3641	-0.645699	0.948942	0.618873	-0.436114	0.703948	1.02e-05	0.288771	0.726564	0.75418	0.860072	0.0225145	0.5218	0.34779	0.539165	0.664869	0.485143	1.77e-05	0.999864	0.999674	0.99979	0.942207	0.0554497	0.999844	0.709605	0.999021	0.918516	0.960692	2371.18	1.28e-57	5.79817	7.71384	-0.0648529	-0.191685	0.0006972	-1.31199	-0.00245853	-0.0499239	0.151326	-0.0889198	0.0575546	9.15154	-1.10904	-1.8489	0.461394	-1.65729	-0.536203	-0.982547	0.93727	-1.48082	1.12754	1.23e-11	0.2736	0.0713807	0.64685	0.104768	0.594592	0.331348	0.353874	0.145973	0.265789	2.25e-11	0.578214	0.22455	0.864695	0.300671	0.926522	0.999817	0.999988	0.43279	0.639409	7736.53	2.36e-66
7201	STH	246744_at	246744	NA	NA	NA	NA	NA	NA	NA	NA	NA	NA	NA	NA	NA	NA	NA	NA	NA	NA	NA	NA	NA	NA	NA	NA	NA	NA	NA	NA	NA	NA	NA	NA	NA	NA	NA	NA	NA	NA	NA	NA	NA	NA	NA	NA	NA	NA	NA	7.83833	9.9733	-0.0341235	-0.219992	-2.26e-05	-1.66111	0.00754775	-0.000685799	0.0586575	0.111766	0.124669	11.7485	-0.57942	-2.10695	-0.0148768	-2.08347	1.63453	-0.0134018	0.360742	1.84814	2.42512	5.51e-15	0.56534	0.0410161	0.9882	0.043211	0.109476	0.989369	0.720065	0.0714941	0.0195935	1.98e-14	0.778981	0.165365	0.9962	0.180621	0.876285	0.999817	0.999988	0.320125	0.213536	13939.8	7.9e-72
7202	SPESP1	246777_at	246777	NA	NA	NA	NA	NA	NA	NA	NA	NA	NA	NA	NA	NA	NA	NA	NA	NA	NA	NA	NA	NA	NA	NA	NA	NA	NA	NA	NA	NA	NA	NA	NA	NA	NA	NA	NA	NA	NA	NA	NA	NA	NA	NA	NA	NA	NA	NA	5.01721	5.29137	-0.0413916	0.0242861	0.00283322	-0.93901	-0.00275821	-0.09485	-0.00944935	-0.181049	-0.0522593	4.92391	-0.555199	0.183739	1.47066	-0.930368	-0.471845	-1.4642	-0.0459063	-2.36493	-0.803036	1.31e-05	0.581646	0.855085	0.14869	0.357394	0.639432	0.15044	0.963598	0.0226338	0.426387	1.47e-05	0.788947	0.91699	0.505232	0.59795	0.935422	0.999817	0.999988	0.207946	0.767061	3564.18	3.75e-59
7202	H2BC13	8340_at	8340	4.14481	7.12548	-0.0289243	-0.131415	-0.119592	-0.309493	-0.992345	-0.118263	0.118712	-0.0031805	-0.00105131	0.015405	4.47642	-0.214455	-1.04428	-0.954372	-1.3757	-1.58429	-0.6581	0.518058	-0.785435	-0.26256	0.15455	5.25e-05	0.831175	0.302011	0.345066	0.17582	0.120231	0.513874	0.606991	0.436373	0.794105	0.877877	8.09e-05	0.999864	0.999674	0.988095	0.427094	0.197901	0.999844	0.851301	0.999021	0.948088	0.989169	816.066	2.23e-47	5.48456	4.17967	-0.0149224	0.0422886	0.00167887	1.56004	0.00738764	0.0265343	-0.0509637	0.00835952	0.118479	3.3783	-0.173856	0.277895	0.756944	1.34256	1.09772	0.355781	-0.215052	0.0948454	1.58134	0.00156288	0.862798	0.78243	0.453227	0.186487	0.278459	0.72375	0.830747	0.92488	0.121156	0.00165202	0.939386	0.873088	0.762017	0.420233	0.881765	0.999817	0.999988	0.9719	0.464794	3212.65	3.46e-58
7203	H2BC15	8341_at	8341	4.02177	4.39966	0.064684	0.162029	0.163782	-0.00501386	-0.853104	-0.151353	0.0268978	0.00505543	0.00044103	0.107	4.37227	0.75865	2.03675	2.06752	-0.0352545	-2.15448	-1.3323	0.185683	1.97489	0.174236	1.69809	7.33e-05	0.452073	0.0476693	0.0445472	0.972035	0.0366705	0.189563	0.85354	0.0545227	0.862473	0.0964952	0.000110544	0.999864	0.999674	0.917697	0.988198	0.0801968	0.999844	0.952352	0.999021	0.968695	0.960692	1922.41	1.33e-55	5.88088	8.05413	-0.115323	-0.194677	-0.0038042	-0.925363	-0.00799347	-0.078132	0.0233954	-0.187725	0.0382028	4.90723	-1.01281	-0.964351	-1.29292	-0.600306	-0.895331	-0.789709	0.0744179	-1.60554	0.384365	1.38e-05	0.316836	0.340283	0.202967	0.551465	0.375614	0.434047	0.941024	0.115723	0.70261	1.55e-05	0.610245	0.535303	0.569566	0.748606	0.887715	0.999817	0.999988	0.389052	0.89908	2099.04	3.09e-54
7203	IL27	246778_at	246778	NA	NA	NA	NA	NA	NA	NA	NA	NA	NA	NA	NA	NA	NA	NA	NA	NA	NA	NA	NA	NA	NA	NA	NA	NA	NA	NA	NA	NA	NA	NA	NA	NA	NA	NA	NA	NA	NA	NA	NA	NA	NA	NA	NA	NA	NA	NA	7.45477	7.75371	-0.0252408	-0.0365599	-0.000531263	-0.360988	0.00712774	0.0276267	0.00278321	0.159921	0.179699	10.408	-0.48838	-0.398994	-0.397796	-0.515934	1.7589	0.615191	0.0195044	3.01332	3.98324	2.65e-13	0.627771	0.691879	0.692756	0.608553	0.0857358	0.541683	0.984529	0.004327	0.000259097	6.5e-13	0.815441	0.814243	0.88216	0.786674	0.876285	0.999817	0.999988	0.107632	0.0227576	16370.6	2.53e-73
7204	H2BC14	8342_at	8342	5.4532	8.8251	0.0763994	-0.0150917	-0.0282102	-0.291138	-1.85133	-0.140905	0.038685	0.000474675	-0.00273195	0.0840901	7.31314	0.747192	-0.158191	-0.296954	-1.70702	-3.89872	-1.03427	0.222687	0.154625	-0.899994	1.1128	3.8e-09	0.458889	0.875024	0.767888	0.0948081	0.000323687	0.306612	0.824801	0.877818	0.372982	0.271785	1.33e-08	0.999864	0.999674	0.99979	0.306488	0.00389289	0.999844	0.944229	0.999021	0.834041	0.960692	2457.23	5.82e-58	4.76976	5.51838	-0.0418296	-0.0610975	9.76e-06	-0.717175	0.00166199	0.0184939	-0.0374395	0.0383953	0.00163673	9.71291	-1.06125	-0.874305	0.00958712	-1.34402	0.537771	0.539992	-0.34403	0.948629	0.0475713	2.16e-12	0.294524	0.386828	0.992395	0.186017	0.593518	0.591999	0.732507	0.348131	0.962279	4.46e-12	0.593067	0.579631	0.997716	0.419484	0.926381	0.999817	0.999988	0.630668	0.990117	11521.3	4.67e-70
7205	H2BC7	8343_at	8343	4.53052	2.72348	-0.107628	-0.0408122	-0.104059	0.159642	0.740703	0.000539989	0.0180408	0.00195071	0.00633087	-0.0221758	2.23503	-1.04242	-0.42365	-1.08477	0.926962	1.54475	0.00392526	0.102845	0.629289	2.06541	-0.290622	0.0304968	0.302865	0.673868	0.283883	0.358961	0.12951	0.996886	0.918549	0.532387	0.0447558	0.772695	0.0334949	0.999864	0.999674	0.988095	0.617896	0.209703	0.999844	0.974569	0.999021	0.699494	0.978442	1662.73	3.31e-54	6.25122	6.35884	-0.018746	-0.0139957	0.0012685	-0.104108	-0.00708439	0.035859	0.0236021	-0.00231298	0.016103	5.6754	-0.24117	-0.101558	0.631541	-0.0989335	-1.16239	0.53093	0.109976	-0.0289782	0.237332	1.09e-06	0.810574	0.919581	0.531043	0.921653	0.251512	0.598209	0.912942	0.977017	0.813531	1.28e-06	0.914563	0.956245	0.80428	0.963039	0.878827	0.999817	0.999988	0.991238	0.941258	5088.62	1.84e-62
7206	H2BC6	8344_at	8344	8.42383	10.6625	-0.0763836	-0.0720466	-0.176319	-0.163883	-1.28133	-0.0515112	-0.0582087	-0.00162014	-1.28e-05	0.00222867	10.2654	-0.86791	-0.877379	-2.15632	-1.11637	-3.13495	-0.439282	-0.389289	-0.613151	-0.00491308	0.0342651	2.68e-13	0.390114	0.385007	0.0365179	0.270275	0.00304601	0.662589	0.698924	0.542907	0.996102	0.972819	2.97e-12	0.999864	0.999674	0.917697	0.536846	0.0138471	0.999844	0.892167	0.999021	0.999564	0.996439	7909.95	3.27e-69	6.12682	9.61102	-0.101614	-0.364326	-0.00313661	-1.85509	0.0079118	0.054519	-0.1365	0.0198684	-0.120891	9.19311	-1.40102	-2.83326	-1.67358	-1.8893	1.39123	0.865091	-0.681638	0.26677	-1.90949	1.08e-11	0.168412	0.00699778	0.101502	0.0656326	0.171339	0.391808	0.499136	0.790926	0.0629103	2e-11	0.480453	0.0682258	0.438633	0.230896	0.876285	0.999817	0.999988	0.910861	0.355003	5616.21	2.23e-63
7207	DRC3	83450_at	83450	4.38088	5.52876	-0.0875218	-0.0865751	-0.129778	-0.00326731	-1.21767	0.0122918	-0.0269251	0.00017554	-0.00175609	-0.00767533	7.76581	-1.45089	-1.53819	-2.31557	-0.0324717	-4.34654	0.152933	-0.262714	0.0969246	-0.980594	-0.172165	8.3e-10	0.153845	0.131104	0.0252643	0.974242	7.96e-05	0.879144	0.793987	0.923223	0.33211	0.86409	3.42e-09	0.999864	0.999674	0.917697	0.98965	0.0020039	0.999844	0.931839	0.999021	0.820626	0.988077	4555.46	6.7e-64	6.19518	7.69932	-0.0919415	-0.225762	-0.000632857	-0.0994265	0.00780084	-0.00286116	-0.0266472	-0.0377838	0.0176001	12.2699	-2.112	-2.9251	-0.56258	-0.168707	2.28539	-0.0756397	-0.2217	-0.845227	0.463161	1.3e-15	0.0405564	0.00548657	0.576653	0.866821	0.0273011	0.940058	0.825601	0.402681	0.645593	5.57e-15	0.324292	0.0613618	0.829254	0.935068	0.876285	0.999817	0.999988	0.672023	0.876611	15934	4.51e-73
7208	H2BC10	8346_at	8346	5.33085	7.01571	-0.0289275	-0.0184142	-0.210086	-0.131804	-1.1255	0.0896451	-0.133801	0.00120014	0.00305841	-0.0201375	5.92448	-0.288302	-0.196693	-2.25359	-0.78752	-2.41533	0.670548	-0.784882	0.398391	1.02673	-0.271565	4.24e-07	0.774458	0.844966	0.0292124	0.435164	0.0199055	0.505984	0.436693	0.692253	0.310112	0.787216	9.4e-07	0.999864	0.999674	0.917697	0.684779	0.0507036	0.999844	0.767054	0.999021	0.809413	0.978442	2438.1	6.92e-58	6.04812	8.7035	-0.112167	-0.265292	-0.00226824	-1.58676	0.0066761	0.0332245	-0.0553515	-0.0171095	-0.0157887	9.21839	-1.71247	-2.28448	-1.34011	-1.78943	1.29991	0.583769	-0.306068	-0.254378	-0.276145	9.97e-12	0.0940412	0.0273589	0.187274	0.0806172	0.200582	0.562437	0.761035	0.800421	0.783764	1.86e-11	0.396554	0.135221	0.551031	0.259474	0.876285	0.999817	0.999988	0.915548	0.931396	6709.12	4.97e-65
7209	H2BC4	8347_at	8347	6.28286	6.38232	0.00354868	-0.0474493	-0.0793551	0.103358	-0.901422	-0.00985252	0.157334	-0.000807171	0.00161393	0.045187	8.12982	0.0533491	-0.764522	-1.28403	0.931543	-2.918	-0.111167	1.39217	-0.404172	0.817276	0.919191	2.47e-10	0.957693	0.448604	0.205796	0.356614	0.00551231	0.911986	0.170809	0.688028	0.418137	0.362966	1.17e-09	0.999864	0.999674	0.988095	0.616208	0.0205116	0.999844	0.543832	0.999021	0.849689	0.960692	7703.02	5.88e-69	5.1272	5.3849	-0.0506873	-0.0980149	0.00122834	0.601883	0.00294184	-0.0346338	-0.0819731	-0.0254001	-0.053513	9.65478	-1.30996	-1.42876	1.22849	1.149	0.969647	-1.03011	-0.767299	-0.639263	-1.58436	2.58e-12	0.19719	0.160326	0.225969	0.256932	0.337666	0.308738	0.447113	0.526055	0.120468	5.26e-12	0.508654	0.347991	0.590457	0.503035	0.886811	0.999817	0.999988	0.759951	0.464318	13813.9	9.6e-72
7210	DOHH	83475_at	83475	5.09723	2.13103	-0.137099	-0.0660785	-0.242596	0.61056	-0.740277	0.200086	0.515556	-0.00214582	-0.00106912	-0.0709903	1.20201	-0.912663	-0.471449	-1.73819	2.43669	-1.06112	0.999672	2.02004	-0.475783	-0.239733	-0.639448	0.235737	0.366352	0.63963	0.0891132	0.018901	0.294376	0.32289	0.0494422	0.636563	0.811641	0.525819	0.244072	0.999864	0.999674	0.925582	0.124229	0.396724	0.999844	0.336405	0.999021	0.952717	0.962008	995.363	2.78e-49	8.7488	10.1715	-0.00868328	-0.120021	-0.000441367	-1.31353	0.00163704	0.0515758	0.154009	-0.0207666	0.0584163	8.5916	-0.105722	-0.824225	-0.207959	-1.18132	0.254202	0.722693	0.679145	-0.246225	0.814799	7.22e-11	0.916296	0.414378	0.836246	0.243992	0.800556	0.473796	0.500699	0.806684	0.419694	1.19e-10	0.96421	0.603639	0.942057	0.489421	0.965196	0.999817	0.999988	0.919018	0.762112	8926.94	1.1e-67
7211	H2BC21	8349_at	8349	5.45564	5.20296	0.148071	0.19329	-0.134507	-0.0162285	-0.0817279	-0.000318833	1.16644	0.00235629	0.00578598	0.107342	2.27273	0.763354	1.06798	-0.746345	-0.050157	-0.0907239	-0.00123363	3.53938	0.404598	1.00475	0.748781	0.0279382	0.449292	0.291306	0.459395	0.960222	0.92812	0.999021	0.00095491	0.687717	0.320467	0.45794	0.0308059	0.999864	0.999674	0.988095	0.983529	0.949325	0.999844	0.0833241	0.999021	0.81438	0.960692	685.209	1.05e-45	8.05162	9.59191	-0.0807363	-0.338264	0.00093291	1.10847	-0.00746594	0.0729003	-0.126646	0.0578273	0.0811963	5.20647	-0.631688	-1.49278	0.282468	0.640628	-0.744995	0.656429	-0.358886	0.440607	0.727788	5.18e-06	0.530948	0.142824	0.778945	0.525177	0.460343	0.515059	0.721443	0.661713	0.470703	5.9e-06	0.758996	0.325748	0.91957	0.731244	0.90326	0.999817	0.999988	0.842924	0.791951	3122.78	6.34e-58
7212	CASP2	835_at	835	4.17329	4.23526	0.040472	-0.0429917	0.0124501	0.108142	-0.942663	-0.042327	0.0515677	0.00286282	-0.0032406	0.0269501	6.01217	0.678054	-0.771957	0.224504	1.08618	-3.40065	-0.532223	0.508507	1.59751	-1.82877	0.610945	3.15e-07	0.501259	0.444232	0.823396	0.283267	0.00143215	0.597227	0.613617	0.11725	0.0741599	0.544354	7.19e-07	0.999864	0.999674	0.99979	0.54789	0.00872392	0.999844	0.854845	0.999021	0.728898	0.962543	4221.61	3.62e-63	6.67959	6.4925	0.016826	-0.0207168	0.000950407	0.402333	0.00274348	-0.0160824	-0.0868248	0.0145907	0.0380318	15.2914	0.571233	-0.396699	1.24864	1.00894	1.18787	-0.628359	-1.0676	0.482382	1.47915	5.84e-19	0.570827	0.693559	0.218578	0.31867	0.241431	0.533105	0.291681	0.63199	0.146416	8e-18	0.782369	0.815186	0.583275	0.564489	0.878795	0.999817	0.999988	0.826374	0.500521	40455.2	9.75e-82
7213	H3C4	8351_at	8351	3.16722	2.5459	0.00751802	0.0201561	0.0440915	0.158475	-0.750123	0.0838782	0.270805	0.00246897	0.00378983	-0.000991634	1.99394	0.0694915	0.19968	0.438655	0.878187	-1.49299	0.581895	1.47331	0.760124	1.17998	-0.0124026	0.0523269	0.944911	0.842643	0.66304	0.384573	0.142517	0.563582	0.147726	0.451201	0.244297	0.99016	0.0564033	0.999864	0.999674	0.996374	0.639659	0.225803	0.999844	0.511298	0.999021	0.786972	0.998215	740.736	1.88e-46	5.08039	5.95385	-0.0350431	-0.0960792	0.000294241	-0.596296	0.00122271	0.0109258	0.102539	0.0466826	0.0375681	9.50256	-0.806195	-1.24674	0.261961	-1.01332	0.358755	0.28928	0.854396	1.04587	0.99013	4.12e-12	0.424583	0.219269	0.794607	0.316596	0.721541	0.773762	0.397639	0.301487	0.327671	8.15e-12	0.690155	0.413702	0.926105	0.563198	0.950385	0.999817	0.999988	0.592168	0.691791	10747.9	2.07e-69
7214	H3C6	8353_at	8353	5.67366	4.56377	0.0588328	-0.0194217	0.0874077	0.312838	-1.03741	-0.0229163	0.0845191	0.0021727	-0.00465635	0.07278	4.03078	0.613258	-0.216975	0.980648	1.95497	-2.32847	-0.179281	0.518547	0.754334	-1.63491	1.02652	0.000215249	0.542837	0.829222	0.332083	0.0569039	0.0245055	0.858533	0.606653	0.454634	0.109144	0.310211	0.000302779	0.999864	0.999674	0.988095	0.23514	0.0590604	0.999844	0.851245	0.999021	0.740597	0.960692	3020.4	6.03e-60	6.12974	6.51652	-0.0728927	-0.0899512	-0.00169842	0.559696	0.000926329	0.0259864	-0.0566922	-0.00673807	0.105346	10.2002	-1.64464	-1.14472	-1.48295	0.932795	0.266555	0.674774	-0.463279	-0.148049	2.72294	4.93e-13	0.107364	0.25868	0.145408	0.356154	0.791091	0.503445	0.64551	0.882998	0.00932206	1.15e-12	0.411068	0.456	0.500255	0.596766	0.964114	0.999817	0.999988	0.954497	0.144224	15049	1.53e-72
7215	H3C11	8354_at	8354	3.6264	3.87645	-0.0238289	-0.023732	-0.0194651	0.0467469	-0.479005	-0.0851088	0.129471	-0.00227522	-0.00235817	0.105299	4.24904	-0.308261	-0.32904	-0.271025	0.362547	-1.33429	-0.826334	0.98582	-0.980342	-1.02758	1.84319	0.000108501	0.759327	0.743674	0.787628	0.718664	0.188917	0.413036	0.329567	0.332232	0.309719	0.0719867	0.00015947	0.999864	0.999674	0.99979	0.872161	0.280816	0.999844	0.697567	0.999021	0.809413	0.960692	1900.43	1.72e-55	4.7403	6.44344	-0.110473	-0.171667	-0.00156674	-1.00801	0.0074259	0.0512658	-0.0485512	-0.0367804	-0.014174	8.90097	-2.19974	-1.92801	-1.20728	-1.4826	1.88581	1.17481	-0.350145	-0.713208	-0.323327	2.7e-11	0.0332702	0.0605002	0.233947	0.1455	0.0661125	0.24656	0.727946	0.479585	0.748021	4.7e-11	0.310177	0.205585	0.597616	0.363919	0.876285	0.999817	0.999988	0.730827	0.917941	7010.87	1.94e-65
7215	ALPP	250_at	250	NA	NA	NA	NA	NA	NA	NA	NA	NA	NA	NA	NA	NA	NA	NA	NA	NA	NA	NA	NA	NA	NA	NA	NA	NA	NA	NA	NA	NA	NA	NA	NA	NA	NA	NA	NA	NA	NA	NA	NA	NA	NA	NA	NA	NA	NA	NA	6.42356	9.82787	-0.105751	-0.314736	-0.00470144	-1.96518	0.00715656	-0.0690361	0.0997771	-0.150701	-0.0426355	7.70791	-1.19552	-2.0069	-2.05683	-1.64105	1.03184	-0.898202	0.408541	-1.6591	-0.552176	1.26e-09	0.23846	0.0510981	0.0458249	0.108109	0.307939	0.374099	0.684912	0.1044	0.583697	1.8e-09	0.548961	0.186411	0.335545	0.306199	0.886729	0.999817	0.999988	0.373252	0.848598	4149.9	1.45e-60
7216	CASP3	836_at	836	4.38438	5.92079	-0.0127718	0.0620939	-0.062655	-0.174194	-0.468015	0.0482017	0.102508	-0.00202675	0.000773158	-0.00586521	6.99042	-0.177965	0.927321	-0.939674	-1.45517	-1.40423	0.504093	0.84072	-0.940638	0.36289	-0.110585	1.13e-08	0.85956	0.358777	0.352472	0.152662	0.167212	0.61669	0.405013	0.351983	0.71841	0.912444	3.54e-08	0.999864	0.999674	0.988095	0.399697	0.255647	0.999844	0.748475	0.999021	0.929931	0.996341	3223.12	1.43e-60	6.91877	8.31558	-0.0318951	-0.0823553	-0.000496607	-1.55084	0.00100322	0.0113194	0.0870586	-0.00600875	-0.10422	9.97803	-0.551661	-0.803426	-0.332396	-1.98136	0.221299	0.225317	0.545371	-0.101208	-2.06506	9.62e-13	0.584047	0.426165	0.741211	0.0539932	0.825911	0.822804	0.588327	0.919857	0.0450034	2.12e-12	0.78988	0.612983	0.904137	0.205542	0.969175	0.999817	0.999988	0.969665	0.307956	11266.9	7.54e-70
7216	FTH1P5	2509_at	2509	NA	NA	NA	NA	NA	NA	NA	NA	NA	NA	NA	NA	NA	NA	NA	NA	NA	NA	NA	NA	NA	NA	NA	NA	NA	NA	NA	NA	NA	NA	NA	NA	NA	NA	NA	NA	NA	NA	NA	NA	NA	NA	NA	NA	NA	NA	NA	12.8367	14.433	-0.0194331	-0.0990948	4.38e-05	-1.92304	0.000883405	0.0147605	0.0938577	0.0653136	0.0117081	18.5812	-0.360621	-1.03721	0.0314563	-2.636	0.209077	0.315237	0.630831	1.18032	0.248904	4.05e-22	0.720155	0.305456	0.975052	0.0116357	0.83538	0.754112	0.531502	0.244387	0.804625	2.54e-20	0.86926	0.502823	0.991493	0.0848103	0.970602	0.999817	0.999988	0.543964	0.938476	44643.1	1.18e-82
7217	TMEM47	83604_at	83604	7.14226	14.0941	0.160122	-0.00480546	-0.0866835	-1.18889	0.780215	-0.308222	-0.355575	-0.0038342	-0.00114356	0.0711141	7.07753	0.948975	-0.0305237	-0.552943	-4.22418	0.995667	-1.37099	-1.24035	-0.756865	-0.228289	0.570284	8.42e-09	0.347774	0.975786	0.583078	0.00011738	0.324811	0.177274	0.221364	0.453131	0.82047	0.571362	2.71e-08	0.999864	0.999674	0.992221	0.00517062	0.429309	0.999844	0.606694	0.999021	0.954971	0.965451	1548.68	1.59e-53	9.81514	12.0704	-0.0231459	-0.129313	0.00120708	-2.68403	-0.00319454	0.0842412	0.333814	-0.31884	-0.179795	6.41376	-0.17728	-0.558644	0.357781	-1.51852	-0.312053	0.742566	0.926026	-2.37817	-1.5776	9.28e-08	0.860124	0.579313	0.722264	0.13623	0.756514	0.461797	0.359621	0.0219308	0.122014	1.15e-07	0.938426	0.735513	0.896711	0.351005	0.957144	0.999817	0.999988	0.206866	0.465753	4447.33	3.29e-61
7218	ZMIZ2	83637_at	83637	6.13612	5.75196	-0.171159	-0.130215	-0.229191	0.0925116	-0.0964229	-0.0476361	-0.080021	-0.000473367	0.00242699	-0.0645041	4.18764	-1.47065	-1.19915	-2.11958	0.476547	-0.178397	-0.307195	-0.404693	-0.135472	0.702433	-0.749947	0.000131729	0.148442	0.236835	0.0396712	0.636023	0.859223	0.760132	0.687648	0.892851	0.486078	0.457245	0.00019121	0.999864	0.999674	0.917697	0.825913	0.898335	0.999844	0.888483	0.999021	0.873204	0.960692	2400.15	9.8e-58	9.60085	11.2828	-0.065551	-0.0833704	-0.00180737	-1.98914	0.00302485	0.0288478	0.0396267	-0.0104936	0.00714483	19.8484	-1.66219	-1.1924	-1.77356	-3.72576	0.978232	0.841863	0.363934	-0.259126	0.207553	3.2e-23	0.103776	0.239669	0.0832447	0.00056501	0.333452	0.40454	0.717697	0.796779	0.836561	4.08e-21	0.407794	0.434968	0.407101	0.0153439	0.886811	0.999817	0.999988	0.913942	0.948704	46629.2	4.66e-83
7218	FTL	2512_at	2512	NA	NA	NA	NA	NA	NA	NA	NA	NA	NA	NA	NA	NA	NA	NA	NA	NA	NA	NA	NA	NA	NA	NA	NA	NA	NA	NA	NA	NA	NA	NA	NA	NA	NA	NA	NA	NA	NA	NA	NA	NA	NA	NA	NA	NA	NA	NA	13.283	16.8032	-0.0481207	-0.304752	-0.00143943	-2.56176	-0.00863892	-0.074868	-0.0406324	-0.0805749	-0.0380424	16.9955	-0.701563	-2.50604	-0.812125	-2.7588	-1.60631	-1.25619	-0.214556	-1.14398	-0.635385	1.18e-20	0.486746	0.0160882	0.42121	0.00849792	0.115553	0.215853	0.831132	0.258983	0.528557	3.41e-19	0.73085	0.103124	0.742365	0.0707964	0.876285	0.999817	0.999988	0.557788	0.821013	29505.5	8.41e-79
7219	H4C3	8364_at	8364	8.20592	10.8603	0.247422	0.0692766	0.153112	-0.279037	-1.45384	0.383421	0.272066	0.00268606	-0.00262442	0.220382	7.35821	1.97845	0.593709	1.31776	-1.33767	-2.50322	2.30107	1.28048	0.715391	-0.706879	2.38449	3.26e-09	0.0541062	0.555722	0.194348	0.187822	0.0160589	0.0261427	0.207031	0.478115	0.483338	0.0214412	1.16e-08	0.999864	0.999674	0.988095	0.443203	0.0433731	0.999844	0.5905	0.999021	0.873204	0.960692	3719.63	5.99e-62	11.5797	11.661	0.103777	0.0440837	0.00127185	-0.653481	0.000883987	0.0290241	-0.180395	-0.37049	-0.30184	8.57404	1.09988	0.26353	0.521648	-0.511594	0.119489	0.354022	-0.692473	-3.8239	-3.66486	7.64e-11	0.277526	0.793406	0.604602	0.611562	0.905447	0.725059	0.492377	0.000420754	0.000677352	1.25e-10	0.580477	0.880403	0.843681	0.788423	0.982024	0.999817	0.999988	0.038532	0.0384247	11852.1	2.55e-70
7220	H4C2	8366_at	8366	3.86401	4.22548	0.0822929	0.00184683	0.0358031	0.171733	-1.72954	-0.198574	0.181817	0.00117628	-0.00476033	0.174135	3.17737	0.730318	0.0175661	0.341988	0.913695	-3.30504	-1.32263	0.949717	0.347697	-1.42302	2.09106	0.00270567	0.469034	0.986064	0.733975	0.365816	0.00188538	0.192735	0.347401	0.729712	0.161723	0.0422814	0.00329951	0.999864	0.999674	0.99979	0.624187	0.0102296	0.999844	0.709454	0.999021	0.759953	0.960692	1016.61	1.75e-49	5.64048	6.72713	-0.0402681	-0.163577	-0.000843279	-0.0261654	0.00530647	0.0576195	0.0311826	-0.0919992	-0.0294177	9.50904	-0.82047	-1.87989	-0.66492	-0.0393801	1.37893	1.35113	0.230116	-1.82545	-0.686666	4.04e-12	0.416491	0.0669355	0.509666	0.96877	0.175073	0.183748	0.819097	0.0749096	0.495993	8e-12	0.684994	0.216728	0.793268	0.985813	0.876285	0.999817	0.999988	0.326527	0.804158	10391.6	4.26e-69
7221	TLN2	83660_at	83660	8.88957	8.55278	-0.0727492	-0.0467466	0.00777529	-0.179144	1.81565	0.0833181	-0.308552	-0.00258536	0.00462989	-0.0957448	9.56431	-0.960135	-0.661231	0.110449	-1.41744	5.15979	0.825297	-2.39686	-1.13649	2.05826	-1.70982	2.38e-12	0.34219	0.511883	0.912552	0.163338	5.57e-06	0.413618	0.0208132	0.261853	0.0454676	0.0942846	1.97e-11	0.999864	0.999674	0.99979	0.413104	0.0010528	0.999844	0.249102	0.999021	0.699494	0.960692	11885.7	3.91e-73	9.60303	8.40492	0.0706402	0.238419	-0.00127549	-0.426513	-0.00490178	-0.0135349	0.0692473	0.0106894	0.0405305	10.1214	1.22618	2.33425	-0.856789	-0.546866	-1.08515	-0.270385	0.435348	0.180692	0.805967	6.24e-13	0.22683	0.0243415	0.396329	0.587308	0.283924	0.788163	0.665496	0.857461	0.424713	1.43e-12	0.538746	0.127006	0.724693	0.774257	0.883083	0.999817	0.999988	0.94353	0.765709	21859.7	5.18e-76
7222	FUCA2	2519_at	2519	NA	NA	NA	NA	NA	NA	NA	NA	NA	NA	NA	NA	NA	NA	NA	NA	NA	NA	NA	NA	NA	NA	NA	NA	NA	NA	NA	NA	NA	NA	NA	NA	NA	NA	NA	NA	NA	NA	NA	NA	NA	NA	NA	NA	NA	NA	NA	8.37734	8.30054	-0.0546852	0.0863751	0.00177018	-0.969002	-0.00363908	0.0515853	0.1558	-0.0665134	-0.115775	8.14183	-0.77318	0.688821	0.968558	-1.01201	-0.656202	0.839388	0.797832	-0.915809	-1.87526	3.07e-10	0.443661	0.49465	0.338203	0.317217	0.515203	0.405912	0.429368	0.364894	0.0675844	4.66e-10	0.703615	0.668547	0.686763	0.563519	0.913728	0.999817	0.999988	0.643277	0.366882	11038	1.17e-69
7222	H4C13	8368_at	8368	4.88764	5.21392	0.130308	0.0455117	0.220736	0.0215121	-1.20607	0.278778	-0.0529207	0.0107223	-0.00282849	0.0728531	3.5561	1.04891	0.392636	1.91241	0.103812	-2.09043	1.6842	-0.250728	2.87473	-0.766916	0.793502	0.00090893	0.2999	0.696468	0.0622928	0.917786	0.0423403	0.0991663	0.803182	0.00618798	0.447193	0.431709	0.00118066	0.999864	0.999674	0.917697	0.966676	0.0893294	0.999844	0.935511	0.715046	0.858321	0.960692	1338.08	4.03e-52	5.27613	5.97812	-0.0343435	0.0189659	-0.00133541	-1.20273	-0.00385505	-0.00284744	-0.0635845	-0.124649	-0.0586381	9.15293	-0.757941	0.236086	-1.14052	-1.96068	-1.08507	-0.072322	-0.508248	-2.67894	-1.48254	1.22e-11	0.452636	0.814491	0.260408	0.0564393	0.283961	0.942682	0.613887	0.0104339	0.145518	2.24e-11	0.709343	0.893401	0.621703	0.210945	0.883083	0.999817	0.999988	0.156195	0.499288	10667.4	2.43e-69
7223	CASP4	837_at	837	3.37011	3.76381	-0.0356409	0.132449	0.0581878	-0.0371033	-0.476132	0.160535	0.447578	0.00453555	-0.00121214	-0.0316748	3.13529	-0.350394	1.39559	0.615715	-0.218685	-1.00793	1.18452	2.58992	1.48518	-0.401409	-0.42136	0.00304315	0.727701	0.169784	0.541228	0.827899	0.318952	0.242512	0.0129389	0.144568	0.690046	0.675526	0.0036921	0.999864	0.999674	0.991706	0.929834	0.423253	0.999844	0.203579	0.999021	0.925126	0.971056	949.055	7.97e-49	6.5069	8.28057	-0.048576	-0.226819	-0.000462385	-0.553675	-0.000285635	0.0634511	0.169806	-0.0616333	-0.0221658	9.76675	-0.825861	-2.17506	-0.304218	-0.695324	-0.0619344	1.24151	1.04561	-1.02043	-0.431721	1.83e-12	0.413459	0.0351926	0.762435	0.490607	0.950903	0.221174	0.301604	0.313251	0.668109	3.83e-12	0.68262	0.153144	0.912408	0.707569	0.991173	0.999817	0.999988	0.601551	0.886103	9629.05	2.18e-68
7224	JAM3	83700_at	83700	7.68474	5.83382	-0.152194	-0.0057304	-0.266166	0.341047	-0.261411	0.0378915	0.574058	0.00304728	-0.00141351	-0.212037	2.56929	-0.791072	-0.0319229	-1.48905	1.06275	-0.292575	0.147818	1.75624	0.527557	-0.247482	-1.49129	0.0136267	0.43311	0.974677	0.143547	0.293647	0.771211	0.883156	0.0859485	0.600435	0.805677	0.142962	0.01546	0.999864	0.999674	0.947124	0.557995	0.830453	0.999844	0.418794	0.999021	0.951972	0.960692	1378.26	2.1e-52	7.69378	3.1504	-0.0290078	0.159981	0.010091	5.15772	0.00507784	0.0490691	-0.276199	0.274814	0.105196	1.58878	-0.210866	0.655944	2.83873	2.76947	0.470767	0.410511	-0.727189	1.94543	0.876044	0.119466	0.833992	0.515368	0.00689785	0.00826601	0.640196	0.683477	0.471066	0.0583046	0.385892	0.121391	0.926877	0.685613	0.167221	0.0698133	0.935553	0.999817	0.999988	0.294739	0.737018	2462.1	1.02e-55
7225	HYAL3	8372_at	8372	5.54211	7.15854	0.0428855	-0.0967021	-0.0515162	-0.318417	0.498511	-0.0917109	0.0777184	-0.00223119	0.00108748	0.118885	7.82371	0.553167	-1.33685	-0.715204	-2.4623	1.38458	-0.887838	0.590038	-0.958567	0.472489	2.07494	6.84e-10	0.582926	0.188087	0.47823	0.0177573	0.173105	0.379415	0.558158	0.342971	0.638894	0.0438222	2.89e-09	0.999864	0.999674	0.988095	0.119019	0.262964	0.999844	0.826209	0.999021	0.912586	0.960692	4413.22	1.35e-63	6.68902	7.99599	-0.0112256	-0.0432646	-0.0037775	-1.49813	-0.00158373	-0.01664	-0.211304	0.120681	0.0488675	7.80857	-0.158017	-0.343506	-2.05776	-1.55773	-0.284323	-0.269571	-1.07729	1.65431	0.788042	9.09e-10	0.875186	0.732898	0.0457315	0.126655	0.777533	0.788784	0.287378	0.105375	0.435011	1.31e-09	0.945776	0.840319	0.335058	0.334568	0.961003	0.999817	0.999988	0.37493	0.771766	6975.8	2.16e-65
7226	ITCH	83737_at	83737	2.99585	0.638887	-0.00581747	0.117616	0.0300816	0.357954	-0.0668115	0.186431	0.157801	0.00235117	0.00130702	-0.0287733	0.702063	-0.0754474	1.63485	0.419906	2.78314	-0.186577	1.81466	1.20456	1.01563	0.570973	-0.504929	0.486307	0.940198	0.109157	0.676581	0.0078802	0.852843	0.0763409	0.234758	0.315314	0.570899	0.616107	0.495285	0.999864	0.999674	0.996374	0.0755019	0.893928	0.999844	0.618828	0.999021	0.896737	0.971056	1304.1	7.12e-52	6.79331	5.55262	0.01971	0.0987536	0.00255437	0.650565	0.00234768	0.00885634	-0.0889987	0.166992	0.0830296	8.34425	0.426945	1.20655	2.14124	1.04093	0.648573	0.220783	-0.698235	3.52261	2.0604	1.6e-10	0.671557	0.234227	0.0379862	0.303746	0.520076	0.826311	0.488803	0.00102961	0.0454664	2.51e-10	0.841787	0.430006	0.310175	0.550847	0.913852	0.999817	0.999988	0.058546	0.309299	17036.3	1.08e-73
7227	LONP2	83752_at	83752	3.52268	4.97019	-0.0149046	0.00211506	0.0451662	-0.30962	0.664267	-0.192541	-0.153867	-0.00317844	0.00229697	0.0459444	4.58251	-0.162184	0.0246666	0.528983	-2.01983	1.55642	-1.57246	-0.985473	-1.15197	0.841914	0.676476	3.73e-05	0.871897	0.980431	0.599453	0.0494645	0.126713	0.122949	0.329735	0.255501	0.404351	0.50225	5.9e-05	0.999864	0.999674	0.992627	0.218201	0.20611	0.999844	0.697567	0.999021	0.845794	0.960692	1269.62	1.29e-51	8.38257	7.29726	0.00469062	0.084585	0.00132406	0.996408	-0.00466472	-0.00234434	-0.0737937	-0.0380011	-0.0269499	11.2732	0.104451	1.06239	1.14101	1.63896	-1.32478	-0.0600801	-0.595164	-0.824073	-0.687505	2.12e-14	0.917299	0.294011	0.260206	0.108546	0.192267	0.952371	0.554865	0.414463	0.49547	6.6e-14	0.964493	0.490227	0.621586	0.306947	0.876285	0.999817	0.999988	0.680947	0.803998	27412.3	4.06e-78
7228	RBM4B	83759_at	83759	7.10959	11.5443	-0.151399	-0.0469015	-0.0249223	-0.519248	-0.710779	-0.014181	0.305744	-0.00782273	-0.00820935	-0.00673184	7.43793	-1.15124	-0.382232	-0.203971	-2.36708	-1.16378	-0.0809307	1.36839	-1.98125	-2.10269	-0.0692638	2.49e-09	0.255801	0.704114	0.839309	0.0223543	0.250733	0.935861	0.17808	0.0537809	0.0411996	0.945091	9.1e-09	0.999864	0.999674	0.99979	0.138607	0.350329	0.999844	0.553664	0.999021	0.699494	0.996341	2524.96	3.19e-58	9.06235	9.8985	0.079431	-0.140003	0.00291877	-0.515829	0.00197615	0.0650119	-0.0647198	-0.0259086	0.0911211	9.59776	1.11016	-1.10367	1.57867	-0.532536	0.35225	1.04572	-0.327617	-0.352635	1.45898	3.07e-12	0.273123	0.275896	0.121769	0.597107	0.726378	0.301557	0.744797	0.726091	0.151865	6.19e-12	0.578062	0.473117	0.468204	0.779675	0.950479	0.999817	0.999988	0.878233	0.50884	12623.1	6.61e-71
7229	MAD1L1	8379_at	8379	6.66631	6.49338	-0.0323017	-0.0517722	-0.0500125	-0.000567743	-0.0926226	0.0726766	0.11794	0.00522472	0.00182313	-0.0346412	6.99825	-0.410867	-0.705785	-0.684692	-0.00432938	-0.253682	0.693805	0.882972	2.2135	0.781123	-0.596211	1.1e-08	0.683148	0.484011	0.4971	0.996565	0.800913	0.491421	0.38201	0.0320495	0.438878	0.554064	3.46e-08	0.999864	0.999674	0.988095	0.998342	0.852878	0.999844	0.732923	0.959557	0.854284	0.962543	6207.03	7.05e-67	7.15143	6.43711	-0.00194879	0.0312077	0.000300514	0.730354	0.00669166	0.0305272	0.170286	0.133753	0.0358905	5.7304	-0.0250066	0.22587	0.149228	0.692262	1.09511	0.450818	0.791408	1.67138	0.527599	9.11e-07	0.980166	0.822377	0.882074	0.492509	0.279586	0.654394	0.433066	0.101937	0.6005	1.07e-06	0.992548	0.898298	0.959668	0.709086	0.881765	0.999817	0.999988	0.370286	0.858103	6625.29	6.51e-65
7230	CASP5	838_at	838	2.65218	3.93863	-0.0827532	-0.0361849	-0.0703363	-0.0980926	-0.856867	0.0921834	0.256822	0.00221327	-0.00225382	0.0551947	4.78575	-1.18672	-0.556147	-1.08563	-0.84333	-2.6459	0.992163	2.16773	1.05715	-1.0887	1.07101	1.92e-05	0.241653	0.580904	0.283505	0.403568	0.0112302	0.326498	0.0355846	0.296163	0.282166	0.289958	3.19e-05	0.999864	0.999674	0.988095	0.65719	0.0336946	0.999844	0.303374	0.999021	0.802705	0.960692	1250.65	1.8e-51	7.40898	8.40673	-0.0510171	-0.124666	-0.000616386	-0.321507	-0.00152034	0.00635302	-0.00821948	0.0465535	0.0864043	19.5836	-1.71307	-2.36111	-0.800958	-0.797441	-0.651083	0.245508	-0.0999627	1.52229	3.32377	5.38e-23	0.093929	0.0228407	0.427576	0.429593	0.51847	0.807235	0.92084	0.135285	0.00182605	6.02e-21	0.396245	0.122461	0.746412	0.658992	0.913852	0.999817	0.999988	0.417402	0.063294	48692.6	1.84e-83
7231	NME5	8382_at	8382	7.16325	6.9151	-0.0930929	-0.0167339	0.0166009	-0.269946	2.63349	-0.0481611	-0.658555	-0.00549906	0.00259307	-0.0623243	3.26064	-0.518058	-0.0998066	0.0994335	-0.900611	3.15566	-0.201152	-2.15707	-1.01927	0.486074	-0.4693	0.00213941	0.606991	0.920947	0.921242	0.372658	0.00287514	0.841499	0.0364561	0.313598	0.629307	0.641153	0.00264022	0.999864	0.999674	0.99979	0.629265	0.0133761	0.999844	0.304915	0.999021	0.909489	0.971056	1373.51	2.26e-52	8.92655	1.91607	0.167303	0.80097	0.000296985	3.94244	-0.0149261	0.0342363	-0.209347	-0.131752	-0.139155	1.37164	1.72635	4.66173	0.118592	3.00495	-1.9643	0.406572	-0.782392	-1.32394	-1.64497	0.177317	0.0914916	3.06e-05	0.906153	0.00442629	0.0560049	0.686347	0.438288	0.192545	0.107295	0.179657	0.393772	0.0107117	0.966746	0.0483389	0.876285	0.999817	0.999988	0.488345	0.442721	6682.77	5.41e-65
7231	TMEM9	252839_at	252839	NA	NA	NA	NA	NA	NA	NA	NA	NA	NA	NA	NA	NA	NA	NA	NA	NA	NA	NA	NA	NA	NA	NA	NA	NA	NA	NA	NA	NA	NA	NA	NA	NA	NA	NA	NA	NA	NA	NA	NA	NA	NA	NA	NA	NA	NA	NA	9.46342	7.66425	0.0389954	0.225296	-0.00189449	0.830791	-0.00120058	0.00907669	0.00752126	0.139563	0.108788	10.8387	0.794906	2.59037	-1.49448	1.25095	-0.312126	0.212939	0.0555298	2.7705	2.54049	7.44e-14	0.431051	0.0130509	0.142381	0.217741	0.756459	0.832385	0.955975	0.00824393	0.014777	2.04e-13	0.694346	0.0926398	0.497658	0.458564	0.957144	0.999817	0.999988	0.139983	0.185616	29279.1	9.91e-79
7232	OR1E1	8387_at	8387	3.40371	3.38773	0.0213428	-0.111525	-0.0371792	0.154591	-1.03117	-0.136431	0.0325823	-0.000441321	-0.00187129	0.0577726	4.33931	0.322642	-1.80692	-0.604936	1.40105	-3.35658	-1.54792	0.289908	-0.22221	-0.952872	1.18174	8.14e-05	0.748482	0.0775586	0.548303	0.168156	0.00162643	0.128745	0.773237	0.82517	0.345818	0.243603	0.000122017	0.999864	0.999674	0.992221	0.418725	0.00947022	0.999844	0.923585	0.999021	0.822924	0.960692	2287.42	2.84e-57	6.78836	7.08839	-0.0211339	0.0122623	0.000466857	-0.684348	-0.000986077	-0.0469138	-0.0423068	-0.0771913	0.00290447	14.1609	-0.608581	0.199167	0.520259	-1.45567	-0.362148	-1.55477	-0.441248	-2.16467	0.0958169	9.21e-18	0.546016	0.843074	0.605562	0.152773	0.719022	0.127359	0.661253	0.0360304	0.924113	7.69e-17	0.767839	0.909667	0.843681	0.375076	0.950056	0.999817	0.999988	0.246256	0.978225	30062.7	5.63e-79
7232	ZNF396	252884_at	252884	NA	NA	NA	NA	NA	NA	NA	NA	NA	NA	NA	NA	NA	NA	NA	NA	NA	NA	NA	NA	NA	NA	NA	NA	NA	NA	NA	NA	NA	NA	NA	NA	NA	NA	NA	NA	NA	NA	NA	NA	NA	NA	NA	NA	NA	NA	NA	4.99578	5.48041	-0.0154508	-0.0550926	-2.43e-05	-0.187835	0.000271417	-0.0145122	-0.0163773	-0.0523077	-0.0433631	17.0369	-0.692348	-1.39243	-0.0421766	-0.621725	0.155112	-0.748398	-0.265796	-2.28257	-2.22602	1.08e-20	0.492455	0.170978	0.966554	0.537418	0.877462	0.45831	0.791671	0.027481	0.031326	3.18e-19	0.734946	0.360827	0.988827	0.738451	0.978503	0.999817	0.999988	0.222353	0.262188	39424.7	1.69e-81
7233	CASP6	839_at	839	5.01464	10.08	0.153725	-0.0816997	-0.164892	-0.624227	-1.68545	-0.133072	0.0298365	0.00370092	0.000194322	0.20112	3.63904	0.65498	-0.373083	-0.756179	-1.5945	-1.54632	-0.425536	0.0748243	0.525212	0.0278889	1.1595	0.000710543	0.515862	0.710863	0.453538	0.117923	0.129132	0.672503	0.940691	0.602051	0.977876	0.252453	0.000932308	0.999864	0.999674	0.988095	0.34559	0.209289	0.999844	0.981546	0.999021	0.994289	0.960692	394.858	1.92e-40	5.29475	6.48379	0.0449427	-0.0759805	0.00035809	-1.31774	-0.00535666	0.00184018	0.0947793	-0.063166	-0.0448091	11.5771	1.15672	-1.103	0.356661	-2.50521	-1.75831	0.0545072	0.883515	-1.5832	-1.3212	8.92e-15	0.253799	0.276184	0.723096	0.0161211	0.085837	0.956784	0.38189	0.120732	0.193449	3.04e-14	0.562156	0.473492	0.896892	0.102955	0.876285	0.999817	0.999988	0.396523	0.560401	14612.4	2.88e-72
7234	NEIL2	252969_at	252969	NA	NA	NA	NA	NA	NA	NA	NA	NA	NA	NA	NA	NA	NA	NA	NA	NA	NA	NA	NA	NA	NA	NA	NA	NA	NA	NA	NA	NA	NA	NA	NA	NA	NA	NA	NA	NA	NA	NA	NA	NA	NA	NA	NA	NA	NA	NA	8.6495	5.38626	0.131395	0.339697	0.000392632	2.10353	-0.00759391	-0.0195211	-0.125914	0.0728045	-0.023014	4.8926	1.72039	2.50868	0.198943	2.03443	-1.26808	-0.294156	-0.597108	0.928304	-0.345203	1.45e-05	0.0925784	0.0159839	0.843248	0.048129	0.211617	0.77006	0.553579	0.358451	0.731631	1.62e-05	0.395468	0.102778	0.945012	0.191709	0.876285	0.999817	0.999988	0.638682	0.910893	10092.3	7.96e-69
7234	PIP5K1A	8394_at	8394	7.95968	11.0731	0.007761	-0.135793	-0.0857957	-0.412457	-0.503755	-0.138593	-0.0226722	-0.00297998	-0.000296616	0.188196	10.2592	0.0848635	-1.5914	-1.00974	-2.70384	-1.18609	-1.1374	-0.145917	-1.08532	-0.109251	2.78449	2.73e-13	0.932752	0.118619	0.318095	0.00968182	0.241898	0.261478	0.884648	0.283643	0.913496	0.00785255	3.02e-12	0.999864	0.999674	0.988095	0.0849453	0.340154	0.999844	0.962145	0.999021	0.976701	0.960692	6541.01	2.21e-67	8.64343	8.83162	-0.0486614	-0.113691	-0.000243398	1.06867	-0.00110511	-0.0218804	-0.157963	0.0597695	0.0820768	14.4489	-1.14756	-1.51225	-0.222128	1.86158	-0.332376	-0.593841	-1.34921	1.37264	2.21741	4.5e-18	0.25752	0.137813	0.825269	0.0695323	0.741226	0.555741	0.18436	0.17701	0.0319516	4.23e-17	0.564592	0.319926	0.937337	0.238521	0.953977	0.999817	0.999988	0.471919	0.263234	32686.8	9.38e-80
7235	STXBP4	252983_at	252983	NA	NA	NA	NA	NA	NA	NA	NA	NA	NA	NA	NA	NA	NA	NA	NA	NA	NA	NA	NA	NA	NA	NA	NA	NA	NA	NA	NA	NA	NA	NA	NA	NA	NA	NA	NA	NA	NA	NA	NA	NA	NA	NA	NA	NA	NA	NA	5.19138	5.56139	-0.0107573	-0.0403295	0.000535395	-0.283813	0.00241374	0.011764	-0.0055093	-0.0606575	-0.0407777	16.0647	-0.447908	-0.94714	0.862691	-0.872901	1.28177	0.563723	-0.0830834	-2.45954	-1.9451	9.59e-20	0.656477	0.34888	0.393112	0.387584	0.206818	0.575882	0.934172	0.0180256	0.0583457	1.84e-18	0.833845	0.542927	0.722213	0.624933	0.876285	0.999817	0.999988	0.189734	0.342361	36758.4	7.59e-81
7235	TM2D1	83941_at	83941	4.41526	2.44665	-0.0385787	0.0565309	0.100004	0.157164	1.05624	-0.00542402	-0.0485568	0.00132287	0.00225575	-0.0890042	2.03278	-0.378289	0.594104	1.05544	0.923907	2.23015	-0.0399177	-0.280245	0.432049	0.745064	-1.18092	0.0480848	0.70702	0.55546	0.296937	0.360532	0.0308429	0.968338	0.780592	0.667798	0.460162	0.243928	0.0519486	0.999864	0.999674	0.988095	0.61968	0.0704051	0.999844	0.925519	0.999021	0.864403	0.960692	1618.94	5.97e-54	9.21436	6.7659	0.0596543	0.291451	0.00215659	0.964667	-0.00854294	-0.00700076	0.0128919	0.0817925	-0.0466831	5.72581	0.727693	2.0053	1.01805	0.869223	-1.32907	-0.0982827	0.0569582	0.971639	-0.652381	9.26e-07	0.47076	0.0512752	0.314367	0.389569	0.19086	0.922166	0.954843	0.336685	0.517641	1.09e-06	0.721466	0.186723	0.667744	0.62665	0.876285	0.999817	0.999988	0.620192	0.815222	9940.26	1.1e-68
7236	PIP5K1B	8395_at	8395	7.08709	5.30642	-0.158666	-0.00285481	0.082349	-0.0985996	3.6145	-0.257091	-0.898481	-0.0105387	-0.000660393	-0.0690975	2.82551	-0.997097	-0.0192278	0.556996	-0.371473	4.89101	-1.21257	-3.32332	-2.20588	-0.139792	-0.587553	0.00705014	0.324124	0.984746	0.580329	0.712054	1.36e-05	0.23171	0.00178932	0.0326158	0.889457	0.559811	0.00825154	0.999864	0.999674	0.992221	0.869762	0.00118507	0.999844	0.0989219	0.959557	0.973585	0.962543	1717.33	1.62e-54	8.81326	4.21935	0.215942	0.356259	-0.00623102	5.02358	-0.00893958	0.0877455	0.215908	0.20219	0.197236	2.80076	2.06615	1.92264	-2.30718	3.55048	-1.09088	0.966221	0.748217	1.88396	2.16195	0.00761936	0.0448948	0.0611903	0.0259434	0.000949042	0.281422	0.339357	0.458418	0.0663693	0.0362529	0.00792677	0.333154	0.207029	0.268886	0.020022	0.882105	0.999817	0.999988	0.31023	0.28048	5600.27	2.37e-63
7236	FNDC5	252995_at	252995	NA	NA	NA	NA	NA	NA	NA	NA	NA	NA	NA	NA	NA	NA	NA	NA	NA	NA	NA	NA	NA	NA	NA	NA	NA	NA	NA	NA	NA	NA	NA	NA	NA	NA	NA	NA	NA	NA	NA	NA	NA	NA	NA	NA	NA	NA	NA	8.5246	8.06019	0.0158321	0.0922675	-0.00431134	0.332296	-0.000782326	0.0332998	-0.306773	0.0224074	0.00898016	8.44663	0.239151	0.78612	-2.52024	0.370772	-0.150715	0.578895	-1.67836	0.329617	0.1554	1.15e-10	0.812129	0.436124	0.0155353	0.712635	0.880908	0.565692	0.10056	0.743296	0.877236	1.84e-10	0.915364	0.621305	0.228614	0.849835	0.97855	0.999817	0.999988	0.886895	0.962553	13046.5	3.26e-71
7237	PIP4K2B	8396_at	8396	9.7576	12.1557	0.0275828	0.0146902	-0.0140608	-0.362559	-0.284728	-0.0307232	-0.269751	0.00041091	0.00290917	0.00647861	15.9471	0.427069	0.243774	-0.23432	-3.36539	-0.949263	-0.35702	-2.45829	0.211908	1.51724	0.135729	5.46e-20	0.671394	0.80853	0.815814	0.00158566	0.347629	0.722769	0.017932	0.833149	0.1363	0.892649	1.22e-17	0.999864	0.999674	0.99979	0.0292179	0.45224	0.999844	0.233754	0.999021	0.75097	0.992254	19704.4	5.29e-78	8.9979	7.83516	0.0577134	0.118641	-0.00109077	0.819016	-0.00314501	-0.0256667	0.0700555	0.133295	0.131444	12.8879	1.36837	1.58661	-1.00082	1.43439	-0.951009	-0.700363	0.601593	3.0777	3.5703	2.46e-16	0.178329	0.119956	0.322534	0.158721	0.346935	0.487488	0.550616	0.00363056	0.000895463	1.31e-15	0.48932	0.296208	0.674254	0.38338	0.886811	0.999817	0.999988	0.10073	0.0443689	35808	1.33e-80
7238	HEPACAM2	253012_at	253012	NA	NA	NA	NA	NA	NA	NA	NA	NA	NA	NA	NA	NA	NA	NA	NA	NA	NA	NA	NA	NA	NA	NA	NA	NA	NA	NA	NA	NA	NA	NA	NA	NA	NA	NA	NA	NA	NA	NA	NA	NA	NA	NA	NA	NA	NA	NA	4.31913	4.89904	-0.0378705	-0.0596637	0.00033351	-0.393492	0.00211597	-0.00150588	-0.0633618	-0.0399002	-0.0340527	9.71358	-1.08234	-0.961791	0.368866	-0.830706	0.771275	-0.0495313	-0.655879	-1.11051	-1.11494	2.15e-12	0.285155	0.341552	0.714044	0.410746	0.444778	0.960726	0.51541	0.272973	0.271094	4.45e-12	0.586449	0.536457	0.892538	0.643715	0.899976	0.999817	0.999988	0.570715	0.644993	11988	2e-70
7238	PLA2G6	8398_at	8398	6.07597	6.27122	-0.00415282	-0.0384817	0.0500236	0.0317058	-0.521621	-0.125262	0.0267259	0.00211803	-0.00173171	0.000242602	9.00129	-0.0703484	-0.698657	0.912065	0.321994	-1.90266	-1.59256	0.266473	1.19504	-0.988122	0.00556079	1.43e-11	0.944232	0.488412	0.366663	0.748969	0.0635863	0.118359	0.79111	0.238419	0.328451	0.995588	9.67e-11	0.999864	0.999674	0.988095	0.888598	0.120453	0.999844	0.930506	0.999021	0.818113	0.999134	9145.61	1.31e-70	8.29289	7.51644	0.0167015	0.0352824	0.00183408	0.531424	0.00816589	0.0479235	-0.0458031	0.0797931	0.0880253	14.8452	0.475469	0.566543	2.02061	1.11752	2.96488	1.57015	-0.472277	2.21217	2.87085	1.71e-18	0.636868	0.573981	0.0496001	0.269999	0.00493171	0.123737	0.639126	0.0323376	0.00633758	1.91e-17	0.82038	0.731576	0.344769	0.517254	0.876285	0.999817	0.999988	0.235941	0.120428	43850.3	1.74e-82
7239	NCALD	83988_at	83988	10.3884	7.64097	-0.074211	-0.118712	-0.0260623	0.248161	1.55327	0.142339	-0.323969	-0.00108098	0.0026591	-0.13968	6.64657	-0.761861	-1.30618	-0.287978	1.52735	3.4336	1.09673	-1.95758	-0.369627	0.919533	-1.94032	3.64e-08	0.450174	0.198222	0.774705	0.133773	0.00130161	0.278678	0.0565869	0.713419	0.362789	0.0587123	1.02e-07	0.999864	0.999674	0.99979	0.37079	0.00815985	0.999844	0.356314	0.999021	0.827722	0.960692	9820.73	2.7e-71	11.1157	4.26813	0.222254	0.800927	-0.00517843	4.08859	-0.0132757	-0.0578554	-0.224769	0.140757	0.110201	2.13948	1.60588	3.26411	-1.44797	2.18216	-1.22337	-0.481098	-0.588212	0.99042	0.912187	0.0381368	0.115648	0.00216212	0.154906	0.03463	0.227878	0.632895	0.559478	0.32753	0.366775	0.0391038	0.421904	0.0390292	0.511901	0.15832	0.877264	0.999817	0.999988	0.612474	0.721608	5079.76	1.91e-62
7239	TECRL	253017_at	253017	NA	NA	NA	NA	NA	NA	NA	NA	NA	NA	NA	NA	NA	NA	NA	NA	NA	NA	NA	NA	NA	NA	NA	NA	NA	NA	NA	NA	NA	NA	NA	NA	NA	NA	NA	NA	NA	NA	NA	NA	NA	NA	NA	NA	NA	NA	NA	4.0577	4.44583	-0.0101106	-0.00962543	-0.000363966	-0.472181	-0.00198437	-0.0225492	-0.0812461	-0.0368473	-0.0441216	12.7255	-0.41715	-0.223997	-0.581129	-1.43903	-1.04418	-1.07071	-1.21409	-1.48049	-2.08546	3.79e-16	0.678652	0.823824	0.564199	0.157408	0.302261	0.290295	0.231364	0.14606	0.0430211	1.89e-15	0.845654	0.899254	0.82259	0.38146	0.885477	0.999817	0.999988	0.432825	0.302558	22050	4.3e-76
7240	HCG27	253018_at	253018	NA	NA	NA	NA	NA	NA	NA	NA	NA	NA	NA	NA	NA	NA	NA	NA	NA	NA	NA	NA	NA	NA	NA	NA	NA	NA	NA	NA	NA	NA	NA	NA	NA	NA	NA	NA	NA	NA	NA	NA	NA	NA	NA	NA	NA	NA	NA	5.56353	7.06719	-0.0753051	-0.221755	0.00036592	-0.359157	0.00641093	-0.0133958	-0.00556164	0.0382975	0.107441	9.51964	-1.46215	-2.42856	0.274948	-0.515111	1.58754	-0.299339	-0.0391116	0.724143	2.38987	3.91e-12	0.150997	0.0194315	0.784678	0.609123	0.119745	0.766129	0.968983	0.472914	0.0213261	7.76e-12	0.462943	0.11338	0.922105	0.78688	0.876285	0.999817	0.999988	0.725445	0.220629	9182.31	6.02e-68
7240	FAM172A	83989_at	83989	8.45037	10.5036	0.117958	0.0950368	0.015179	-0.334798	0.175137	0.057097	-0.138092	-0.00255509	-0.00197818	0.0139447	13.2123	1.75115	1.51212	0.242538	-2.97973	0.559847	0.636174	-1.20664	-1.26341	-0.989208	0.280116	5.54e-17	0.0868311	0.137593	0.809481	0.00466661	0.5784	0.527931	0.233967	0.213041	0.327925	0.780691	2.4e-15	0.999864	0.999674	0.99979	0.0545885	0.670774	0.999844	0.617865	0.999021	0.817767	0.978442	13586.7	2.02e-74	8.12058	9.56223	0.0237082	-0.0280269	-0.00116766	-2.15574	0.00215649	-0.0163825	0.0944307	-0.180861	-0.154952	15.8572	0.56671	-0.377871	-1.08012	-3.80632	0.657423	-0.450679	0.817538	-4.21009	-4.2432	1.55e-19	0.573869	0.707392	0.286131	0.000443668	0.514426	0.654494	0.418145	0.000128357	0.000115722	2.71e-18	0.784189	0.824261	0.645106	0.0135568	0.913221	0.999817	0.999988	0.0194171	0.0139016	29645.3	7.6e-79
7241	PLA2G10	8399_at	8399	3.77602	7.48358	0.0964776	0.074582	0.06018	-0.439784	-1.25624	-0.0644488	-0.173392	0.00132158	-0.00172173	0.0511337	3.83587	0.583632	0.483555	0.391836	-1.59496	-1.63637	-0.292613	-0.617379	0.266285	-0.350834	0.418554	0.000392324	0.562423	0.63108	0.697055	0.11782	0.108836	0.771182	0.54014	0.791253	0.727373	0.677561	0.000532165	0.999864	0.999674	0.996613	0.34559	0.1833	0.999844	0.818345	0.999021	0.932638	0.971056	450.954	1.04e-41	5.46449	5.67253	-0.134332	-0.133157	0.0015915	0.74446	0.0202599	0.0698592	-0.348854	-0.00457458	0.00322616	4.21543	-1.43893	-0.804511	0.659725	0.589046	2.76779	0.861211	-1.35344	-0.0477196	0.0395896	0.00012623	0.157437	0.425545	0.512962	0.558924	0.00830221	0.393917	0.183015	0.962162	0.968604	0.000137289	0.468822	0.612387	0.79524	0.754368	0.876285	0.999817	0.999988	0.985122	0.991772	2696.93	1.46e-56
7241	CUTALP	253039_at	253039	NA	NA	NA	NA	NA	NA	NA	NA	NA	NA	NA	NA	NA	NA	NA	NA	NA	NA	NA	NA	NA	NA	NA	NA	NA	NA	NA	NA	NA	NA	NA	NA	NA	NA	NA	NA	NA	NA	NA	NA	NA	NA	NA	NA	NA	NA	NA	7.26619	5.80347	0.056487	0.0193658	0.000181158	2.19736	0.029511	0.0391311	1.21567	-0.276647	-0.273291	2.2431	0.314706	0.0608552	0.0390579	0.904283	2.09689	0.250901	2.45303	-1.50095	-1.74428	0.0301171	0.754513	0.951758	0.969026	0.370903	0.0419442	0.80309	0.0183131	0.140704	0.0882828	0.0309491	0.885555	0.973641	0.989379	0.609821	0.876285	0.999817	0.999988	0.425067	0.407501	1290.7	9.99e-50
7242	CASP7	840_at	840	4.31692	6.25125	0.0740065	0.0845579	0.066257	-0.210499	-0.726806	-0.019218	0.228148	-0.000548702	-0.0023943	0.0130782	6.82295	0.953308	1.16739	0.918619	-1.6256	-2.01594	-0.185797	1.72978	-0.235418	-1.03888	0.227951	2e-08	0.345599	0.249287	0.363262	0.111119	0.0498857	0.853451	0.0906217	0.814967	0.304488	0.820731	5.92e-08	0.999864	0.999674	0.988095	0.334334	0.10094	0.999844	0.426476	0.999021	0.808252	0.980103	2671.03	9.18e-59	6.67992	7.97724	-0.0339395	-0.080461	0.00476792	-2.27063	0.00176486	0.00591315	0.3959	-0.0984974	0.194062	4.68993	-0.287616	-0.384592	1.56363	-1.42135	0.190746	0.0576703	1.21514	-0.812863	1.88401	2.79e-05	0.775027	0.702442	0.125263	0.162454	0.849626	0.954279	0.230967	0.420791	0.0663626	3.1e-05	0.896668	0.821086	0.474632	0.388843	0.972912	0.999817	0.999988	0.686258	0.364611	2523.37	6.04e-56
7242	LINGO1-AS1	253044_at	253044	NA	NA	NA	NA	NA	NA	NA	NA	NA	NA	NA	NA	NA	NA	NA	NA	NA	NA	NA	NA	NA	NA	NA	NA	NA	NA	NA	NA	NA	NA	NA	NA	NA	NA	NA	NA	NA	NA	NA	NA	NA	NA	NA	NA	NA	NA	NA	6.22859	7.80595	-0.0845976	-0.209567	-0.00218688	-0.271443	0.00646993	0.0494889	0.036499	-0.0413189	0.0533262	11.598	-1.81181	-2.53154	-1.81249	-0.429418	1.76721	1.2198	0.283118	-0.861763	1.30837	8.41e-15	0.07703	0.015108	0.0769236	0.669771	0.084316	0.229215	0.77845	0.393617	0.197726	2.89e-14	0.372333	0.0996561	0.3963	0.82398	0.876285	0.999817	0.999988	0.665158	0.565382	14000.7	7.2e-72
7243	SLC25A11	8402_at	8402	7.64496	7.51491	0.00305846	-0.000770368	0.0286255	-0.0123016	0.260236	-0.0396308	-0.0222566	0.000413822	-0.000321285	-0.0578583	8.49985	0.0408271	-0.0110216	0.41128	-0.0984474	0.748013	-0.39705	-0.17487	0.183992	-0.144464	-1.04506	7.31e-11	0.967617	0.991256	0.682847	0.92202	0.458399	0.693234	0.861978	0.854858	0.885788	0.301655	4e-10	0.999864	0.999674	0.996374	0.968328	0.5627	0.999844	0.955434	0.999021	0.973191	0.960692	8990.16	1.91e-70	9.62667	7.56064	0.00405334	0.185437	-0.001016	1.8153	-0.00156642	-0.0150211	-0.137049	0.125336	0.0559738	9.20957	0.0711687	1.83645	-0.690346	2.35435	-0.350767	-0.303531	-0.871538	2.14307	1.12589	1.02e-11	0.943595	0.0732375	0.4937	0.0232104	0.727482	0.762954	0.388319	0.0378299	0.266481	1.9e-11	0.976493	0.227753	0.783829	0.126942	0.950488	0.999817	0.999988	0.2504	0.640168	22478.5	2.85e-76
7244	SPARCL1	8404_at	8404	10.6779	11.9906	-0.00810646	-0.00316035	-0.0469791	-0.38328	1.36909	-0.237286	-0.396439	-0.00186824	0.00301215	-0.0305152	9.04008	-0.0721305	-0.0301385	-0.449917	-2.04457	2.6231	-1.58462	-2.07622	-0.553683	0.902795	-0.367396	1.26e-11	0.942822	0.976092	0.654961	0.0468583	0.0118994	0.120154	0.0436976	0.582576	0.37151	0.71507	8.62e-11	0.999864	0.999674	0.996374	0.211667	0.0350747	0.999844	0.322954	0.999021	0.832708	0.976923	7793.84	4.54e-69	13.7606	13.5231	0.0558973	0.0089933	0.00220832	0.0996444	-0.00521339	0.0416596	0.00645203	-0.00885472	-0.0746409	18.376	1.09487	0.0993567	1.6739	0.144169	-1.30235	0.939099	0.0457721	-0.1689	-1.67488	6.19e-22	0.279692	0.921319	0.101439	0.886043	0.199756	0.352945	0.963705	0.86667	0.101245	3.44e-20	0.582277	0.957125	0.438522	0.945292	0.876285	0.999817	0.999988	0.947339	0.434591	57152.1	5.96e-85
7244	LINC00612	253128_at	253128	NA	NA	NA	NA	NA	NA	NA	NA	NA	NA	NA	NA	NA	NA	NA	NA	NA	NA	NA	NA	NA	NA	NA	NA	NA	NA	NA	NA	NA	NA	NA	NA	NA	NA	NA	NA	NA	NA	NA	NA	NA	NA	NA	NA	NA	NA	NA	5.99428	6.46488	-0.069019	-0.0453073	-0.000608195	-0.00639939	0.0028479	-0.157141	-0.0658952	-0.203744	-0.0590892	5.68548	-0.874924	-0.323949	-0.29836	-0.00599222	0.460428	-2.29254	-0.302544	-2.51519	-0.858113	1.06e-06	0.386495	0.747553	0.766871	0.995247	0.647538	0.0268488	0.763702	0.0157301	0.395606	1.24e-06	0.662831	0.850456	0.914062	0.997738	0.936416	0.999817	0.999988	0.182008	0.744543	4543.88	2.08e-61
7245	SPOP	8405_at	8405	7.40498	12.8348	0.00708082	0.0699533	0.0147189	-0.760969	-0.816301	-0.0139374	-0.255423	-0.000934355	0.000866121	-0.0308452	9.28146	0.0604324	0.639873	0.135208	-3.8936	-1.50014	-0.0892763	-1.28309	-0.265607	0.248994	-0.35621	5.84e-12	0.952083	0.525545	0.893059	0.000328817	0.14066	0.929264	0.206124	0.791772	0.804514	0.723372	4.35e-11	0.999864	0.999674	0.99979	0.0106909	0.223536	0.999844	0.590022	0.999021	0.951972	0.97825	3449.88	3.17e-61	8.94488	8.16644	0.0978533	0.10436	0.00114689	-0.126246	-0.000257486	0.015652	0.18179	0.0956991	0.0692499	12.4413	2.14884	1.29262	0.974645	-0.204782	-0.0721137	0.395571	1.44588	2.04654	1.74214	8.16e-16	0.0373419	0.203072	0.335208	0.838712	0.942847	0.694385	0.155489	0.0468708	0.088661	3.71e-15	0.319551	0.395229	0.684354	0.920721	0.990149	0.999817	0.999988	0.271359	0.408352	30354.9	4.58e-79
7245	PRR14L	253143_at	253143	NA	NA	NA	NA	NA	NA	NA	NA	NA	NA	NA	NA	NA	NA	NA	NA	NA	NA	NA	NA	NA	NA	NA	NA	NA	NA	NA	NA	NA	NA	NA	NA	NA	NA	NA	NA	NA	NA	NA	NA	NA	NA	NA	NA	NA	NA	NA	7.9829	7.98539	0.0164176	0.0557418	-0.000961758	-0.522019	-0.00212371	0.00123257	-0.0215255	-0.000979837	-0.013656	16.8824	0.500313	0.958121	-1.13421	-1.17508	-0.8254	0.0432286	-0.237585	-0.0290785	-0.476751	1.52e-20	0.619415	0.343378	0.263012	0.246454	0.413718	0.96572	0.813335	0.976937	0.635963	4.16e-19	0.811759	0.538179	0.623683	0.492317	0.89403	0.999817	0.999988	0.991207	0.871976	46558	4.81e-83
7246	EPHX4	253152_at	253152	NA	NA	NA	NA	NA	NA	NA	NA	NA	NA	NA	NA	NA	NA	NA	NA	NA	NA	NA	NA	NA	NA	NA	NA	NA	NA	NA	NA	NA	NA	NA	NA	NA	NA	NA	NA	NA	NA	NA	NA	NA	NA	NA	NA	NA	NA	NA	7.46787	0.444135	0.356721	0.65091	0.000911445	5.16495	-0.013496	-0.0452647	0.272432	0.299065	0.147616	0.180672	2.0917	2.15278	0.206823	2.2371	-1.00928	-0.305462	0.578579	1.70774	0.991606	0.857477	0.04243	0.0370119	0.837128	0.0305371	0.318509	0.761494	0.565903	0.0949238	0.326958	0.858444	0.328969	0.156974	0.942621	0.148589	0.886811	0.999817	0.999988	0.360331	0.691264	1510.8	3.47e-51
7246	SRPX	8406_at	8406	5.10861	4.26365	0.0247239	0.019162	0.0594524	0.259303	-0.876022	-0.00465401	0.190572	0.000281756	-0.00344941	0.0258915	5.54911	0.379766	0.315456	0.982899	2.38783	-2.89741	-0.0536529	1.72293	0.144149	-1.78471	0.538131	1.51e-06	0.705931	0.753894	0.330987	0.0212697	0.0058247	0.957453	0.0918641	0.886035	0.0811456	0.593176	3.01e-06	0.999864	0.999674	0.988095	0.134886	0.0212669	0.999844	0.429251	0.999021	0.732822	0.9693	5316.97	2.18e-65	6.85234	8.7699	-0.270094	-0.229965	0.00485846	-1.0144	-0.00889314	-0.00174076	0.253366	-0.207847	-0.0553178	4.10214	-1.82107	-0.87454	1.26767	-0.505203	-0.764719	-0.0135075	0.618717	-1.36471	-0.427279	0.000179597	0.0755851	0.386701	0.211763	0.616006	0.448631	0.989286	0.539379	0.17947	0.671316	0.000194544	0.37079	0.579569	0.577916	0.79113	0.902337	0.999817	0.999988	0.475005	0.887619	1680.52	3.57e-52
7247	SERHL2	253190_at	253190	NA	NA	NA	NA	NA	NA	NA	NA	NA	NA	NA	NA	NA	NA	NA	NA	NA	NA	NA	NA	NA	NA	NA	NA	NA	NA	NA	NA	NA	NA	NA	NA	NA	NA	NA	NA	NA	NA	NA	NA	NA	NA	NA	NA	NA	NA	NA	7.68363	12.3707	-0.178452	-0.563534	-0.00434656	-1.09564	0.0111014	-0.208102	0.0301033	-0.417323	-0.257718	6.07717	-1.26365	-2.25077	-1.19109	-0.573087	1.00258	-1.69592	0.0772059	-2.8778	-2.09065	2.86e-07	0.213191	0.0295881	0.240175	0.569582	0.321695	0.097158	0.938819	0.00622204	0.0425285	3.45e-07	0.526073	0.140327	0.603131	0.761788	0.886811	0.999817	0.999988	0.124524	0.300629	2330.61	3.3e-55
7247	ULK1	8408_at	8408	8.98621	9.58939	-0.0742074	0.0371807	0.0519318	-0.180064	0.697821	0.0269983	-0.426011	-0.00175396	0.00205596	-0.0667903	11.1488	-1.01822	0.546778	0.76695	-1.48122	2.06174	0.278034	-3.44053	-0.801595	0.950241	-1.24005	1.88e-14	0.314094	0.587271	0.447173	0.145616	0.0451197	0.782278	0.00127563	0.42706	0.347137	0.221475	3.08e-13	0.999864	0.999674	0.988095	0.389599	0.0935435	0.999844	0.0898637	0.999021	0.822924	0.960692	13126.2	4.33e-74	8.94436	9.186	0.111504	0.00988921	-0.000832183	-0.646112	-0.000885554	0.0326103	0.228784	0.0638911	0.0229713	9.78649	1.71233	0.0856573	-0.494551	-0.732911	-0.173439	0.576336	1.27249	0.955479	0.404126	1.72e-12	0.0940679	0.932138	0.623444	0.467604	0.863123	0.567404	0.210062	0.344697	0.688131	3.62e-12	0.396584	0.962636	0.852162	0.688991	0.976082	0.999817	0.999988	0.627397	0.893375	14842.9	2.06e-72
7248	CASP8	841_at	841	5.06089	7.64932	0.0571414	-0.0210424	-0.0990237	-0.212029	-1.55043	0.0333895	0.162325	0.000132744	-0.000284333	0.0585234	6.24688	0.550744	-0.217367	-1.02725	-1.22516	-3.21771	0.241532	0.920864	0.0426143	-0.0923104	0.763238	1.42e-07	0.584572	0.828919	0.309869	0.226981	0.00241562	0.810255	0.362102	0.9662	0.926867	0.449361	3.45e-07	0.999864	0.999674	0.988095	0.489265	0.0119707	0.999844	0.719984	0.999021	0.981004	0.960692	2055.78	3.02e-56	5.84214	7.40821	-0.0248932	-0.0992148	-0.000209481	-1.76306	0.0024697	-0.011641	-0.133238	-0.0741528	0.0136582	11.5689	-0.560344	-1.25967	-0.18248	-2.93149	0.70901	-0.301571	-1.08626	-1.6255	0.35221	9.13e-15	0.578164	0.214608	0.856067	0.00539365	0.482159	0.764438	0.283438	0.111392	0.726408	3.1e-14	0.786941	0.408837	0.949202	0.0543678	0.905981	0.999817	0.999988	0.383289	0.909239	13607.6	1.32e-71
7249	RICTOR	253260_at	253260	NA	NA	NA	NA	NA	NA	NA	NA	NA	NA	NA	NA	NA	NA	NA	NA	NA	NA	NA	NA	NA	NA	NA	NA	NA	NA	NA	NA	NA	NA	NA	NA	NA	NA	NA	NA	NA	NA	NA	NA	NA	NA	NA	NA	NA	NA	NA	9.04808	6.7805	0.152161	0.160601	0.00710372	1.21199	-0.00131421	0.0532989	0.0922009	0.101764	0.0173994	7.8823	2.5497	1.51789	4.60647	1.50015	-0.280858	1.02785	0.55957	1.66061	0.334007	7.15e-10	0.0144436	0.136388	3.65e-05	0.140911	0.780172	0.309789	0.578687	0.104096	0.740004	1.04e-09	0.272258	0.318177	0.0240755	0.357965	0.961289	0.999817	0.999988	0.372903	0.914494	18087.3	2.99e-74
7249	EEA1	8411_at	8411	2.74481	3.25607	0.0894174	0.00535567	0.0549357	-0.0500286	-0.285107	-0.311131	-0.0379148	0.000753592	-0.00112788	0.0701967	2.95681	0.958317	0.0615178	0.633698	-0.321443	-0.657947	-2.50264	-0.239169	0.269007	-0.407171	1.01797	0.00496531	0.343096	0.951223	0.529531	0.749384	0.513971	0.0160822	0.812075	0.789171	0.68584	0.31421	0.00589707	0.999864	0.999674	0.989584	0.888598	0.61408	0.999844	0.939963	0.999021	0.924302	0.960692	747.691	1.53e-46	7.16864	5.03533	0.0741508	0.258247	0.00205792	0.667756	-0.00166329	-0.00229545	0.134216	-0.0158829	-0.0382168	6.25396	1.32751	2.60774	1.42576	0.883056	-0.379774	-0.047295	0.870285	-0.276909	-0.783812	1.58e-07	0.191371	0.0124946	0.161184	0.382135	0.705989	0.962498	0.388996	0.783181	0.437463	1.94e-07	0.502373	0.090703	0.519249	0.619996	0.947471	0.999817	0.999988	0.90752	0.773144	12958.7	3.77e-71
7250	ZNF503-AS1	253264_at	253264	NA	NA	NA	NA	NA	NA	NA	NA	NA	NA	NA	NA	NA	NA	NA	NA	NA	NA	NA	NA	NA	NA	NA	NA	NA	NA	NA	NA	NA	NA	NA	NA	NA	NA	NA	NA	NA	NA	NA	NA	NA	NA	NA	NA	NA	NA	NA	4.82749	5.86945	-0.0522695	-0.0651938	-0.000592813	-1.23284	0.0067395	0.0249257	-0.0804514	0.0231371	0.01361	7.36966	-0.946005	-0.665515	-0.415202	-1.64816	1.55564	0.51918	-0.527366	0.407792	0.282187	3.85e-09	0.349452	0.509289	0.680067	0.106636	0.127153	0.606308	0.600661	0.685457	0.779159	5.25e-09	0.635429	0.68039	0.877906	0.303685	0.876285	0.999817	0.999988	0.856562	0.929952	6006.67	5.3e-64
7250	BCAR3	8412_at	8412	4.49686	7.09111	0.110142	-0.0357457	-0.0306062	-0.46962	0.279313	-0.102783	-0.0136884	0.000585488	0.00156953	0.0580422	7.94983	1.45731	-0.506903	-0.435864	-3.72517	0.795774	-1.02068	-0.106602	0.258024	0.699516	1.03915	4.49e-10	0.152071	0.614733	0.665049	0.000548798	0.4304	0.312939	0.915585	0.797582	0.487881	0.304366	1.98e-09	0.999864	0.999674	0.996374	0.0144839	0.53626	0.999844	0.973765	0.999021	0.873204	0.960692	3058.04	4.59e-60	6.71898	9.17242	-0.0178102	-0.273134	0.000399429	-1.34524	-0.00246249	0.0695188	-0.0256608	-0.0514436	-0.129614	7.706	-0.21568	-1.86562	0.187187	-1.20333	-0.38032	0.968874	-0.112549	-0.606674	-1.79816	1.27e-09	0.830261	0.0689529	0.852398	0.235455	0.705587	0.338047	0.910914	0.547269	0.0792021	1.81e-09	0.925072	0.220365	0.947626	0.479361	0.947471	0.999817	0.999988	0.774691	0.389208	5210.05	1.11e-62
7251	FAM161A	84140_at	84140	3.0382	3.57128	0.120111	-0.0199912	-0.00104923	-0.0657913	-0.257823	0.0224926	-0.0308672	0.00247459	-0.00236882	0.0663228	4.54593	1.80443	-0.321881	-0.0169656	-0.592547	-0.834017	0.253608	-0.272938	1.23823	-1.19871	1.34819	4.19e-05	0.0779548	0.749055	0.98654	0.556492	0.408739	0.80097	0.786167	0.222143	0.237003	0.184439	6.57e-05	0.999864	0.999674	0.99979	0.772118	0.515125	0.999844	0.928722	0.999021	0.786425	0.960692	1799.07	5.78e-55	7.03667	5.75538	0.121711	0.133341	0.00250444	0.239246	0.00250504	0.0419174	0.150234	0.116789	0.0130219	8.65954	2.63964	1.63113	2.10195	0.383272	0.692891	1.04625	1.18009	2.46662	0.323539	5.82e-11	0.0115292	0.110195	0.0414744	0.703413	0.492117	0.301313	0.244475	0.0177175	0.747862	9.67e-11	0.267296	0.282222	0.321317	0.84446	0.907771	0.999817	0.999988	0.189194	0.917941	18323.5	2.26e-74
7252	KAT8	84148_at	84148	7.29435	8.15812	-0.0169874	-0.0529765	-0.0620406	-0.172435	0.0702054	-0.144413	-0.0337596	0.00214419	0.00283084	0.047747	12.3152	-0.302646	-1.01156	-1.18967	-1.84176	0.269325	-1.93099	-0.354011	1.27237	1.69883	1.15103	6.52e-16	0.763574	0.317233	0.240505	0.0722001	0.788928	0.0598883	0.725007	0.20987	0.0963544	0.255885	1.92e-14	0.999864	0.999674	0.988095	0.266343	0.843688	0.999844	0.903319	0.999021	0.740597	0.960692	14579.8	4.22e-75	8.11564	9.86429	-0.0115609	-0.105774	-0.000936401	-1.99779	0.00181757	-0.00560664	0.00365349	0.0368356	0.0169804	18.8635	-0.318672	-1.64451	-0.99887	-4.06769	0.638967	-0.17786	0.0364748	0.988789	0.53621	2.27e-22	0.751524	0.107391	0.323467	0.000199798	0.526246	0.859671	0.971073	0.328319	0.594587	1.66e-20	0.883803	0.278524	0.675269	0.00931985	0.915184	0.999817	0.999988	0.613085	0.8551	39372.8	1.74e-81
7253	IPMK	253430_at	253430	NA	NA	NA	NA	NA	NA	NA	NA	NA	NA	NA	NA	NA	NA	NA	NA	NA	NA	NA	NA	NA	NA	NA	NA	NA	NA	NA	NA	NA	NA	NA	NA	NA	NA	NA	NA	NA	NA	NA	NA	NA	NA	NA	NA	NA	NA	NA	6.04994	8.67015	-0.0892664	-0.252763	-0.00298104	-1.48746	0.00238802	0.0219232	0.01559	-0.0260574	-0.0552872	14.7318	-2.18631	-3.49175	-2.82544	-2.69101	0.745927	0.617949	0.138293	-0.621496	-1.55125	2.25e-18	0.0343046	0.00112645	0.00714277	0.0101175	0.459786	0.53988	0.890657	0.537567	0.128198	2.4e-17	0.312346	0.0289463	0.168433	0.0789915	0.90326	0.999817	0.999988	0.76772	0.47446	17275.3	8e-74
7253	ARID5B	84159_at	84159	7.84746	6.90445	-0.00645489	0.051049	-0.0252859	-0.110153	1.91317	0.148689	-0.206791	-0.00195328	0.00566242	-0.0954171	5.62203	-0.0620313	0.525785	-0.261542	-0.634625	3.95887	1.07243	-1.16967	-0.625212	1.83294	-1.24074	1.18e-06	0.950816	0.601655	0.794885	0.528932	0.000268967	0.289326	0.248377	0.535034	0.0735259	0.221223	2.4e-06	0.999864	0.999674	0.99979	0.753254	0.00361058	0.999844	0.634271	0.999021	0.728364	0.960692	4911.19	1.27e-64	7.05451	7.32673	0.00134039	-0.062146	0.000137483	0.153692	-0.000505218	0.0256949	0.0619025	0.0164452	0.0602168	15.9597	0.0420863	-1.1006	0.167054	0.35646	-0.202313	0.928504	0.703966	0.502845	2.16602	1.22e-19	0.966625	0.277216	0.868114	0.723246	0.84063	0.358349	0.485263	0.617649	0.0359205	2.24e-18	0.986775	0.474225	0.953921	0.856537	0.971322	0.999817	0.999988	0.81793	0.279252	38598.5	2.67e-81
7254	ZBTB38	253461_at	253461	NA	NA	NA	NA	NA	NA	NA	NA	NA	NA	NA	NA	NA	NA	NA	NA	NA	NA	NA	NA	NA	NA	NA	NA	NA	NA	NA	NA	NA	NA	NA	NA	NA	NA	NA	NA	NA	NA	NA	NA	NA	NA	NA	NA	NA	NA	NA	8.31102	8.16782	0.0659993	0.0757727	-0.000270437	-0.818901	0.00120904	0.0460499	0.167707	0.0890517	0.0657254	16.3082	1.89948	1.23003	-0.301202	-1.7409	0.443783	1.52528	1.74815	2.49587	2.16702	5.5e-20	0.0642481	0.2254	0.764718	0.08888	0.659433	0.134539	0.0876025	0.0164949	0.0358395	1.18e-18	0.355964	0.420107	0.913333	0.274435	0.939693	0.999817	0.999988	0.184378	0.27925	45011.7	9.92e-83
7254	ANXA9	8416_at	8416	3.99762	4.14192	0.0677521	0.00540212	0.123855	0.129653	-1.1556	-0.011256	-0.0519283	0.00128073	-0.00425458	0.0747666	4.2063	0.812043	0.0693936	1.59775	0.931613	-2.98237	-0.101253	-0.366328	0.511275	-1.71766	1.21254	0.000124203	0.421102	0.944988	0.117196	0.356578	0.00463333	0.919806	0.715861	0.611694	0.0928309	0.231724	0.000181022	0.999864	0.999674	0.938162	0.616208	0.0181956	0.999844	0.89899	0.999021	0.740597	0.960692	1982.9	6.72e-56	6.57535	7.74806	-0.0440238	-0.0846404	-0.00065597	-1.10451	0.00341467	0.00223473	0.0321745	-0.107107	-0.0119889	9.4246	-0.771885	-0.837047	-0.445087	-1.43048	0.763571	0.0450938	0.204319	-1.8288	-0.240812	5.25e-12	0.44442	0.407212	0.658498	0.159833	0.449308	0.964242	0.839072	0.074397	0.81085	1.02e-11	0.704191	0.597411	0.869251	0.384964	0.902398	0.999817	0.999988	0.325874	0.940199	10457	3.72e-69
7255	KIAA1109	84162_at	84162	8.42743	4.71471	-0.0284727	0.0257156	-0.0156981	0.239265	2.80427	0.00684943	-0.300603	-0.00388494	0.00440174	-0.0779898	3.27248	-0.233243	0.225775	-0.13841	1.17505	4.94646	0.0421115	-1.44938	-1.06	1.21459	-0.864467	0.0020687	0.816646	0.822413	0.890543	0.246242	1.13e-05	0.966599	0.154263	0.294883	0.230948	0.391981	0.0025596	0.999864	0.999674	0.99979	0.512601	0.00114569	0.999844	0.52299	0.999021	0.781257	0.960692	4117.24	6.31e-63	7.1958	6.03638	0.0331099	0.0825186	0.00123592	0.958194	-4.36e-06	0.0144347	-0.0383545	0.0625782	0.0522797	11.5434	0.912665	1.28296	1.31838	1.95099	-0.00153279	0.457918	-0.382915	1.67981	1.6509	9.81e-15	0.366527	0.206406	0.194383	0.0576192	0.998784	0.649326	0.703676	0.100274	0.106072	3.3e-14	0.648183	0.399112	0.558552	0.213673	0.999442	0.999817	0.999988	0.366724	0.440795	30951.3	3.02e-79
7256	ASCC2	84164_at	84164	7.02696	10.2929	-0.0050647	-0.0401834	-0.0821231	-0.440354	-0.531014	-0.0348663	0.0651852	-0.00192183	0.00119988	-0.020254	14.0016	-0.0813116	-0.691425	-1.41907	-4.23837	-1.8357	-0.420119	0.615968	-1.02767	0.648876	-0.439988	6.87e-18	0.93556	0.4929	0.162865	0.000112228	0.0731094	0.676426	0.541063	0.309673	0.519763	0.662081	4.94e-16	0.999864	0.999674	0.968548	0.00507757	0.134097	0.999844	0.818785	0.999021	0.880223	0.971056	10989.9	2.23e-72	6.89983	10.8144	-0.137926	-0.389817	-0.0013128	-2.36279	0.00382712	0.0137256	0.131469	-0.227982	-0.161351	8.53531	-1.56912	-2.50137	-0.577969	-1.98556	0.555289	0.179708	0.54171	-2.52579	-2.10289	8.65e-11	0.123978	0.0162736	0.566311	0.053507	0.581586	0.858229	0.590825	0.0153242	0.0413878	1.41e-10	0.432135	0.103694	0.82358	0.204629	0.925029	0.999817	0.999988	0.180368	0.297823	4849.45	5.17e-62
7256	SLC25A30	253512_at	253512	NA	NA	NA	NA	NA	NA	NA	NA	NA	NA	NA	NA	NA	NA	NA	NA	NA	NA	NA	NA	NA	NA	NA	NA	NA	NA	NA	NA	NA	NA	NA	NA	NA	NA	NA	NA	NA	NA	NA	NA	NA	NA	NA	NA	NA	NA	NA	6.59732	7.48773	-0.0132832	-0.050378	-0.000678258	-0.941503	-0.00128694	-0.0192164	0.00892937	-0.0698882	0.0185388	16.1303	-0.412469	-0.882338	-0.81504	-2.15952	-0.50966	-0.686727	0.100425	-2.11337	0.659482	8.25e-20	0.682053	0.382519	0.419558	0.0364531	0.612906	0.495955	0.920476	0.0404326	0.513116	1.62e-18	0.84774	0.575539	0.741452	0.163363	0.929933	0.999817	0.999988	0.256433	0.81317	33016.5	7.57e-80
7257	LCLAT1	253558_at	253558	NA	NA	NA	NA	NA	NA	NA	NA	NA	NA	NA	NA	NA	NA	NA	NA	NA	NA	NA	NA	NA	NA	NA	NA	NA	NA	NA	NA	NA	NA	NA	NA	NA	NA	NA	NA	NA	NA	NA	NA	NA	NA	NA	NA	NA	NA	NA	7.99842	3.93821	0.249052	0.54731	-0.000675038	1.18731	-0.0111324	0.00494946	0.0560074	0.101396	-0.0614821	3.47322	3.16606	3.92436	-0.332088	1.11491	-1.80489	0.0724122	0.257874	1.25527	-0.89539	0.00118871	0.00284496	0.000310201	0.741442	0.271104	0.0781238	0.942611	0.797739	0.216187	0.375582	0.00125984	0.266367	0.0173377	0.904236	0.518591	0.876285	0.999817	0.999988	0.511141	0.72827	8137.23	7.99e-67
7257	STX7	8417_at	8417	8.05178	6.02722	-0.0197726	-0.00688882	-0.0232586	0.221555	0.836058	0.206358	-0.259697	-0.000876084	0.00119358	-0.0775327	5.55786	-0.215184	-0.0803512	-0.27244	1.44553	1.95921	1.68553	-1.66351	-0.317566	0.437547	-1.14173	1.47e-06	0.83061	0.936319	0.786547	0.155335	0.0563903	0.098908	0.103259	0.752304	0.663837	0.25969	2.93e-06	0.999864	0.999674	0.99979	0.402951	0.110115	0.999844	0.450963	0.999021	0.918516	0.960692	6629.67	1.64e-67	8.8268	6.09324	0.0698858	0.22823	0.00227146	2.19546	-0.00439436	-0.0260703	-0.0555499	0.0363129	-0.00565505	9.57007	1.58216	2.91435	1.99005	3.67143	-1.2688	-0.679255	-0.455489	0.800586	-0.146667	3.35e-12	0.120968	0.00564616	0.0529924	0.000664263	0.211364	0.50063	0.651058	0.427789	0.884083	6.7e-12	0.428371	0.0617931	0.352732	0.0166449	0.876285	0.999817	0.999988	0.690925	0.964261	31418.8	2.19e-79
7258	CADM2	253559_at	253559	NA	NA	NA	NA	NA	NA	NA	NA	NA	NA	NA	NA	NA	NA	NA	NA	NA	NA	NA	NA	NA	NA	NA	NA	NA	NA	NA	NA	NA	NA	NA	NA	NA	NA	NA	NA	NA	NA	NA	NA	NA	NA	NA	NA	NA	NA	NA	9.0573	4.31511	0.175999	0.440312	0.00260817	3.36188	-0.00838824	-0.00771273	-0.0845479	0.119268	-0.0196236	3.34692	1.96769	2.77661	1.12844	2.77637	-1.19606	-0.0992388	-0.342361	1.29854	-0.25134	0.00170956	0.0555992	0.00811411	0.265413	0.00811923	0.23825	0.921412	0.733754	0.201049	0.802753	0.00180613	0.346919	0.0734599	0.625558	0.0689156	0.878652	0.999817	0.999988	0.497711	0.937995	8069.76	9.55e-67
7258	SLC49A3	84179_at	84179	5.24854	7.3577	0.000139961	-0.106463	-0.00550719	-0.143107	-1.40333	-0.0950189	-0.0291345	0.000984682	-0.00235965	0.00360002	10.3676	0.00232756	-1.89756	-0.0985744	-1.42677	-5.02516	-1.18596	-0.285175	0.54542	-1.3218	0.0810085	1.96e-13	0.998153	0.0642734	0.92192	0.160646	8.72e-06	0.241949	0.776837	0.588196	0.193008	0.9358	2.27e-12	0.999864	0.999674	0.99979	0.409687	0.0011002	0.999844	0.924299	0.999021	0.772006	0.996341	6579.26	1.94e-67	6.42129	9.10629	-0.129588	-0.197662	-0.00228129	-2.55309	0.00571555	0.0633753	-0.204738	0.182054	0.0155291	7.73844	-1.58734	-1.36565	-1.0814	-2.31005	0.892896	0.893415	-0.908322	2.17167	0.217915	1.14e-09	0.119789	0.179178	0.285571	0.0257694	0.376902	0.376627	0.36879	0.0354645	0.82853	1.64e-09	0.42727	0.369973	0.644626	0.134766	0.888334	0.999817	0.999988	0.244888	0.945212	4869.84	4.72e-62
7259	LINC02052	253573_at	253573	NA	NA	NA	NA	NA	NA	NA	NA	NA	NA	NA	NA	NA	NA	NA	NA	NA	NA	NA	NA	NA	NA	NA	NA	NA	NA	NA	NA	NA	NA	NA	NA	NA	NA	NA	NA	NA	NA	NA	NA	NA	NA	NA	NA	NA	NA	NA	4.39671	4.83908	-0.0160366	-0.0721217	-0.00060125	0.071741	0.00205723	-0.0187987	-0.00877344	-0.00390012	0.0509678	11.2253	-0.536222	-1.3602	-0.778005	0.177193	0.8773	-0.72341	-0.106251	-0.126997	1.95237	2.43e-14	0.594579	0.180881	0.440842	0.860192	0.385217	0.47336	0.915879	0.899537	0.0574495	7.46e-14	0.796229	0.371849	0.754073	0.93173	0.890787	0.999817	0.999988	0.961873	0.340566	17003.8	1.12e-73
7259	CMAHP	8418_at	8418	4.64208	6.45833	-0.0593577	0.0935468	-0.0159526	-0.432513	0.819924	-0.167364	-0.265119	0.00372779	0.00170853	0.00647934	3.9451	-0.427929	0.722809	-0.123785	-1.86936	1.27281	-0.905574	-1.12498	0.895131	0.4149	0.0632058	0.000280645	0.670772	0.47359	0.902045	0.0681818	0.209713	0.370053	0.266644	0.375548	0.680214	0.949886	0.000387877	0.999864	0.999674	0.99979	0.259698	0.304665	0.999844	0.647276	0.999021	0.922835	0.996341	967.855	5.17e-49	6.73566	8.93931	0.00329245	-0.190847	0.00362924	-2.24901	-0.0014072	-0.0265608	0.567046	-0.0631833	-0.201779	5.01967	0.0266493	-0.871281	1.13678	-1.34464	-0.145264	-0.247419	1.66233	-0.498027	-1.87102	9.57e-06	0.978863	0.388458	0.261948	0.185818	0.885183	0.805766	0.103748	0.621012	0.0681832	1.08e-05	0.992067	0.581051	0.622952	0.41939	0.978988	0.999817	0.999988	0.820118	0.367391	2340.21	3.02e-55
7260	GPATCH11	253635_at	253635	NA	NA	NA	NA	NA	NA	NA	NA	NA	NA	NA	NA	NA	NA	NA	NA	NA	NA	NA	NA	NA	NA	NA	NA	NA	NA	NA	NA	NA	NA	NA	NA	NA	NA	NA	NA	NA	NA	NA	NA	NA	NA	NA	NA	NA	NA	NA	7.07272	7.23565	0.0286388	0.0570105	-0.00110896	-0.952948	-0.000421627	0.0168996	0.0590986	0.0819632	0.039063	10.8072	0.616573	0.692294	-0.923938	-1.51546	-0.115769	0.418726	0.460828	1.71843	0.963451	8.16e-14	0.540779	0.492489	0.360694	0.137	0.908377	0.677508	0.647253	0.0929384	0.340729	2.22e-13	0.7647	0.667112	0.702001	0.352014	0.982411	0.999817	0.999988	0.357235	0.702816	18241.4	2.49e-74
7260	BFSP2	8419_at	8419	4.4441	4.40812	-0.0378458	-0.0941688	-0.0574844	0.105868	-0.687518	-0.0709762	0.11234	0.000150722	-0.00130195	0.0567931	5.84887	-0.592646	-1.58046	-0.968874	0.993891	-2.31824	-0.834174	1.03543	0.078613	-0.686744	1.20338	5.47e-07	0.556427	0.121105	0.33786	0.325665	0.025106	0.408652	0.306079	0.937694	0.495818	0.235209	1.19e-06	0.999864	0.999674	0.988095	0.58959	0.0602024	0.999844	0.679679	0.999021	0.874173	0.960692	4181.74	4.47e-63	5.25162	5.7568	-0.00690613	-0.068206	-0.00114757	-0.0881834	0.00287189	0.0462102	0.020525	0.0113716	0.0287986	11.4685	-0.198315	-1.10471	-1.27524	-0.187048	1.05177	1.52715	0.213469	0.317999	0.947382	1.21e-14	0.843737	0.275451	0.209096	0.852506	0.2988	0.134074	0.831974	0.752031	0.348758	4.01e-14	0.93069	0.472758	0.575742	0.928477	0.884481	0.999817	0.999988	0.891869	0.708943	17891.5	3.77e-74
7261	ZNF620	253639_at	253639	NA	NA	NA	NA	NA	NA	NA	NA	NA	NA	NA	NA	NA	NA	NA	NA	NA	NA	NA	NA	NA	NA	NA	NA	NA	NA	NA	NA	NA	NA	NA	NA	NA	NA	NA	NA	NA	NA	NA	NA	NA	NA	NA	NA	NA	NA	NA	3.99261	4.25952	-0.037759	-0.0175116	-0.00106054	-0.107762	0.00111111	0.00987163	0.0532786	-0.03326	-0.0385587	8.08138	-1.03262	-0.270117	-1.12239	-0.217687	0.387537	0.310695	0.527723	-0.885784	-1.20803	3.74e-10	0.307577	0.788367	0.267949	0.828706	0.700277	0.757539	0.600414	0.38068	0.233663	5.62e-10	0.602932	0.877141	0.628342	0.915288	0.946669	0.999817	0.999988	0.655639	0.606677	9379.59	3.82e-68
7261	SETD3	84193_at	84193	8.57774	10.7451	0.0908379	-0.0249871	-0.00577215	-0.400597	0.296635	-0.0156063	-0.148007	-0.000140856	0.00309523	-0.0238989	13.045	1.30154	-0.383713	-0.089016	-3.44109	0.915187	-0.167825	-1.2482	-0.0672214	1.49386	-0.46334	8.71e-17	0.199791	0.703024	0.92947	0.00127353	0.36504	0.867484	0.218505	0.946707	0.142291	0.645386	3.45e-15	0.999864	0.999674	0.99979	0.0255634	0.470738	0.999844	0.603112	0.999021	0.754019	0.971056	13040.8	5.01e-74	8.0453	8.76045	0.0190683	-0.0149991	-0.000318542	-1.15073	0.000556395	0.0262194	-0.0201712	-0.0573091	-0.0396182	17.5435	0.550423	-0.244206	-0.355833	-2.45361	0.204834	0.871029	-0.210887	-1.61099	-1.31013	3.59e-21	0.584888	0.808237	0.723712	0.0182872	0.838672	0.388594	0.833976	0.114527	0.197135	1.39e-19	0.790181	0.889802	0.897016	0.110426	0.970602	0.999817	0.999988	0.387337	0.564642	42429.6	3.52e-82
7262	CASP9	842_at	842	5.81813	5.23813	0.010296	0.0429687	0.0336453	0.123135	-0.125888	0.0233557	0.12386	-0.000784611	-0.00230822	-0.0252725	6.54843	0.15191	0.679471	0.534298	1.08918	-0.399944	0.25863	1.07562	-0.385579	-1.14715	-0.504543	5.08e-08	0.879946	0.500369	0.595802	0.281956	0.691116	0.797117	0.287912	0.701651	0.257466	0.616376	1.36e-07	0.999864	0.999674	0.992221	0.547085	0.766503	0.999844	0.664489	0.999021	0.790838	0.971056	6361.38	4.09e-67	8.16239	8.94605	-0.0842795	-0.124713	-0.000366337	0.0830714	0.00186771	-0.0141496	-0.110591	0.028443	0.0484241	19.433	-2.63892	-2.20254	-0.443895	0.192133	0.745846	-0.509886	-1.25417	0.86729	1.737	7.25e-23	0.0115501	0.0330582	0.659353	0.848546	0.459834	0.612749	0.216582	0.390615	0.0895738	7.31e-21	0.267296	0.148279	0.869395	0.926748	0.90326	0.999817	0.999988	0.662948	0.41006	51387.4	5.81e-84
7262	ANKRD18A	253650_at	253650	NA	NA	NA	NA	NA	NA	NA	NA	NA	NA	NA	NA	NA	NA	NA	NA	NA	NA	NA	NA	NA	NA	NA	NA	NA	NA	NA	NA	NA	NA	NA	NA	NA	NA	NA	NA	NA	NA	NA	NA	NA	NA	NA	NA	NA	NA	NA	4.97187	5.01203	-0.0400625	-0.0790585	-0.00111771	0.980767	0.00484996	0.029968	0.0223188	-0.0236868	-1.78e-05	7.38925	-0.851374	-0.947627	-0.919195	1.53956	1.31449	0.732935	0.171785	-0.4902	-0.000434174	3.61e-09	0.399296	0.348635	0.363141	0.131024	0.195678	0.46759	0.864415	0.626494	0.999656	4.93e-09	0.671557	0.542628	0.703317	0.341645	0.876285	0.999817	0.999988	0.823518	0.999875	8783.05	1.56e-67
7263	SNHG3	8420_at	8420	4.79917	4.15382	0.0585821	0.0253371	0.051308	0.149542	-0.266669	-0.048575	-0.117216	-0.000407192	-0.00235453	0.00463313	3.83675	0.638615	0.296027	0.602004	0.977315	-0.625954	-0.397423	-0.752093	-0.147847	-0.864576	0.0683408	0.00039127	0.526356	0.768591	0.550236	0.333712	0.534552	0.692961	0.455967	0.883133	0.391922	0.945821	0.000530902	0.999864	0.999674	0.992221	0.596344	0.632921	0.999844	0.777307	0.999021	0.843431	0.996341	2363.02	1.38e-57	5.57968	7.28905	-0.0190027	-0.178207	0.00109735	-1.45073	0.00887974	-0.0247197	-0.0158352	0.044964	0.0593488	10.3509	-0.388971	-2.05747	0.869244	-2.19349	2.31813	-0.582333	-0.117397	0.896298	1.39171	3.14e-13	0.699225	0.0457602	0.389558	0.033748	0.0252845	0.563395	0.907094	0.375103	0.171195	7.61e-13	0.857373	0.175465	0.720089	0.156494	0.876285	0.999817	0.999988	0.651128	0.534742	10266.2	5.52e-69
7264	BBOX1	8424_at	8424	3.75169	12.2161	-0.00213625	0.00549921	-0.0430988	-1.47041	1.00601	-0.119121	0.120469	-0.0057181	0.00334926	0.0277617	7.6704	-0.0158306	0.0436761	-0.343755	-6.5325	1.60525	-0.662517	0.525446	-1.41135	0.836021	0.278369	1.14e-09	0.987441	0.965359	0.732654	5.36e-08	0.115533	0.511067	0.601889	0.165114	0.407623	0.782022	4.53e-09	0.999864	0.999674	0.99979	3.52e-05	0.191862	0.999844	0.848577	0.999021	0.846964	0.978442	673.552	1.53e-45	8.42069	14.7822	-0.111389	-0.642687	0.00420041	-4.29826	-0.00961688	0.0294852	-0.20656	-0.594642	-0.303791	7.64209	-0.830062	-2.70131	1.21131	-2.36596	-0.913982	0.25287	-0.557504	-4.31527	-2.59345	1.57e-09	0.411106	0.00985435	0.232416	0.0225784	0.365843	0.801578	0.580085	9.23e-05	0.0129508	2.22e-09	0.681189	0.0812681	0.596731	0.125128	0.886811	0.999817	0.999988	0.0154464	0.17575	3103.59	7.23e-58
7264	TTC41P	253724_at	253724	NA	NA	NA	NA	NA	NA	NA	NA	NA	NA	NA	NA	NA	NA	NA	NA	NA	NA	NA	NA	NA	NA	NA	NA	NA	NA	NA	NA	NA	NA	NA	NA	NA	NA	NA	NA	NA	NA	NA	NA	NA	NA	NA	NA	NA	NA	NA	6.35614	7.46494	-0.0568808	-0.138366	-0.000772312	-0.355401	0.00450228	-0.0323609	0.0772408	-0.0437672	0.0431164	9.53291	-1.04703	-1.43659	-0.550153	-0.483238	1.05697	-0.685552	0.51496	-0.784564	0.909226	3.75e-12	0.300956	0.158099	0.585072	0.631388	0.29645	0.496689	0.609228	0.437027	0.368318	7.47e-12	0.598312	0.345168	0.833219	0.801666	0.884481	0.999817	0.999988	0.698538	0.72259	10769.9	1.98e-69
7265	WASHC2C	253725_at	253725	NA	NA	NA	NA	NA	NA	NA	NA	NA	NA	NA	NA	NA	NA	NA	NA	NA	NA	NA	NA	NA	NA	NA	NA	NA	NA	NA	NA	NA	NA	NA	NA	NA	NA	NA	NA	NA	NA	NA	NA	NA	NA	NA	NA	NA	NA	NA	8.76936	5.47028	0.10793	0.464065	0.000118964	1.02255	-0.0125495	-0.110847	0.412936	-0.00348975	-0.23757	2.10472	0.598578	1.45166	0.0255324	0.418902	-0.887652	-0.707508	0.829461	-0.0188477	-1.50941	0.04122	0.552606	0.15388	0.979749	0.677381	0.379685	0.483082	0.411442	0.98505	0.138535	0.042244	0.77075	0.339839	0.992706	0.829074	0.889164	0.999817	0.999988	0.99381	0.489306	1861.9	4e-53
7265	ZDHHC18	84243_at	84243	6.44821	7.6278	-0.00594874	0.00953435	0.0396011	-0.0230273	-1.2885	0.0324258	0.0621504	0.00248618	-0.00330502	-0.00512566	8.93625	-0.0822505	0.141288	0.589333	-0.190877	-3.83614	0.336489	0.505787	1.14495	-1.53926	-0.0958949	1.77e-11	0.934817	0.888282	0.558627	0.849492	0.000392008	0.738088	0.61551	0.258368	0.130842	0.924036	1.16e-10	0.999864	0.999674	0.992221	0.937171	0.00430856	0.999844	0.855396	0.999021	0.742736	0.996341	6863.37	7.6e-68	7.81279	8.31723	-0.0171535	-0.0586894	0.00127478	-0.458144	0.00306164	-0.0213503	0.0421157	0.0233944	-0.0105787	17.1083	-0.5086	-0.9815	1.4627	-1.0034	1.15775	-0.728538	0.452273	0.675491	-0.359327	9.23e-21	0.613642	0.331857	0.150849	0.321304	0.253382	0.470248	0.653354	0.502994	0.721116	2.81e-19	0.808441	0.527256	0.507685	0.566687	0.878827	0.999817	0.999988	0.746034	0.906927	42216.2	3.92e-82
7266	EBF3	253738_at	253738	NA	NA	NA	NA	NA	NA	NA	NA	NA	NA	NA	NA	NA	NA	NA	NA	NA	NA	NA	NA	NA	NA	NA	NA	NA	NA	NA	NA	NA	NA	NA	NA	NA	NA	NA	NA	NA	NA	NA	NA	NA	NA	NA	NA	NA	NA	NA	5.15575	5.95893	-0.080256	-0.0870782	-0.00181264	-0.048278	-0.00111082	-0.0533428	-0.0813824	-0.0835686	-0.0172632	11.9151	-2.31315	-1.4156	-2.02178	-0.102783	-0.408323	-1.7694	-0.84955	-2.3456	-0.570008	3.46e-15	0.0255827	0.164121	0.0494739	0.918615	0.685071	0.0839452	0.400298	0.0236971	0.57165	1.31e-14	0.299138	0.352878	0.344648	0.961556	0.943453	0.999817	0.999988	0.210502	0.841932	17373.1	7.08e-74
7266	LTBP4	8425_at	8425	7.43102	7.14729	-0.000304867	0.00999493	-0.0391857	0.137465	-0.678117	-0.0490498	-0.041113	0.000941173	-0.00124585	-0.000330042	9.28205	-0.00467272	0.164187	-0.64644	1.26314	-2.23801	-0.564241	-0.370894	0.480474	-0.643209	-0.00684481	5.83e-12	0.996293	0.870329	0.521324	0.213137	0.0302875	0.575432	0.712481	0.633251	0.523399	0.994569	4.35e-11	0.999864	0.999674	0.988716	0.473141	0.0695457	0.999844	0.898198	0.999021	0.88102	0.999134	11198.8	1.47e-72	7.28352	9.63714	-0.12027	-0.171432	-0.00489553	-1.74398	0.00110074	0.021404	0.160423	-0.0150234	0.083035	8.55433	-1.53883	-1.23718	-2.42398	-1.64825	0.17962	0.315177	0.743418	-0.187192	1.21711	8.14e-11	0.1312	0.222761	0.0196473	0.106618	0.858298	0.754158	0.461287	0.852394	0.230226	1.33e-10	0.442431	0.417429	0.246916	0.303675	0.975032	0.999817	0.999988	0.941786	0.603157	6833.48	3.36e-65
7267	WDR27	253769_at	253769	NA	NA	NA	NA	NA	NA	NA	NA	NA	NA	NA	NA	NA	NA	NA	NA	NA	NA	NA	NA	NA	NA	NA	NA	NA	NA	NA	NA	NA	NA	NA	NA	NA	NA	NA	NA	NA	NA	NA	NA	NA	NA	NA	NA	NA	NA	NA	7.1704	8.65529	-0.0855831	-0.169896	-0.000614491	-0.724291	0.00210089	0.0199358	-0.000232903	0.00900385	0.0729046	13.7376	-1.95801	-2.19239	-0.544049	-1.22401	0.613004	0.524909	-0.00192989	0.200604	1.9108	2.69e-17	0.056763	0.0338331	0.589229	0.227636	0.543114	0.602352	0.998469	0.841958	0.0627373	1.93e-16	0.348322	0.150217	0.835351	0.471002	0.917635	0.999817	0.999988	0.937846	0.354418	21172.9	1.03e-75
7267	ZNF282	8427_at	8427	7.3998	7.97937	-0.176052	-0.00160937	-0.0859857	0.0283253	-0.707538	-0.0741619	0.219205	-0.00207765	-0.00122587	0.0340623	12.4039	-3.22991	-0.031645	-1.69791	0.311545	-2.79508	-1.02117	2.36706	-1.26958	-0.757565	0.845581	5.09e-16	0.0023339	0.974897	0.0965279	0.756845	0.00763755	0.312711	0.0223554	0.210852	0.452716	0.402324	1.57e-14	0.999864	0.999674	0.931311	0.892202	0.0258035	0.999844	0.257446	0.999021	0.859727	0.960692	15912.4	6.06e-76	8.06749	7.98991	0.0311675	0.031992	-0.000151226	-0.371955	0.00292112	0.0443313	-0.0406279	0.0664044	0.014807	13.2339	0.744123	0.430815	-0.139722	-0.655964	0.889462	1.21809	-0.351318	1.54392	0.404991	9.88e-17	0.460865	0.668763	0.889534	0.515355	0.378723	0.229858	0.727072	0.129964	0.6875	5.94e-16	0.71419	0.798403	0.961624	0.723836	0.888983	0.999817	0.999988	0.409715	0.893251	29185.9	1.06e-78
7268	POLDIP3	84271_at	84271	6.82885	7.73348	0.0156076	0.00165072	-0.0347394	-0.120298	-0.11932	0.0506869	0.026438	-0.00014395	-0.000829537	-0.0748554	7.47776	0.178111	0.0201896	-0.426694	-0.823018	-0.293199	0.434127	0.177579	-0.0547151	-0.318871	-1.15587	2.18e-09	0.859447	0.983983	0.671666	0.414899	0.770737	0.6663	0.859861	0.956611	0.751321	0.25392	8.07e-09	0.999864	0.999674	0.996374	0.667257	0.830453	0.999844	0.95437	0.999021	0.938789	0.960692	5242.63	2.98e-65	8.72585	8.12437	-0.0100434	-0.127181	0.00218682	2.22657	0.00149224	-0.0343225	0.113196	0.177642	0.17425	13.2399	-0.235924	-1.68508	1.98793	3.86344	0.447059	-0.927886	0.96306	4.0637	4.68918	9.72e-17	0.814616	0.0992464	0.0532353	0.00037332	0.657085	0.358666	0.340923	0.000202271	2.8e-05	5.86e-16	0.916387	0.268069	0.352732	0.0125868	0.938505	0.999817	0.999988	0.0254986	0.00539613	33056.7	7.37e-80
7269	YIPF4	84272_at	84272	3.0704	4.2879	-0.040795	-0.0744231	-0.0827507	-0.122551	-0.556885	-0.00973389	0.202556	-4.03e-05	0.00117111	0.0252148	4.87414	-0.547291	-1.07009	-1.19488	-0.985658	-1.60869	-0.0980087	1.59944	-0.0179993	0.529218	0.457719	1.44e-05	0.586921	0.290368	0.238483	0.329645	0.114777	0.922367	0.116821	0.98572	0.599292	0.649388	2.43e-05	0.999864	0.999674	0.988095	0.592807	0.190945	0.999844	0.47211	0.999781	0.90278	0.971056	1465.92	5.36e-53	5.42402	5.20989	0.0258397	0.0177674	0.00164275	-0.0413227	-0.00226958	0.0357777	0.0733159	0.0332342	-0.028296	6.49054	0.464019	0.179961	1.1416	-0.054813	-0.519789	0.739411	0.476846	0.58119	-0.582113	7.18e-08	0.644984	0.858032	0.25996	0.956542	0.605886	0.46369	0.635895	0.564158	0.563542	8.96e-08	0.825511	0.918334	0.621374	0.980353	0.928376	0.999817	0.999988	0.784543	0.838456	7464.09	5.07e-66
7270	MSRB3	253827_at	253827	NA	NA	NA	NA	NA	NA	NA	NA	NA	NA	NA	NA	NA	NA	NA	NA	NA	NA	NA	NA	NA	NA	NA	NA	NA	NA	NA	NA	NA	NA	NA	NA	NA	NA	NA	NA	NA	NA	NA	NA	NA	NA	NA	NA	NA	NA	NA	7.55765	9.66725	-0.0535409	-0.194486	-0.00124246	-1.60093	0.0036975	0.0762649	0.0873037	-0.0489113	0.0354606	14.5771	-1.16372	-2.38429	-1.04507	-2.5703	1.02496	1.90772	0.687274	-1.03528	0.882968	3.28e-18	0.250977	0.0216124	0.301853	0.0137219	0.311135	0.0631458	0.495615	0.306347	0.382182	3.27e-17	0.560342	0.119561	0.657912	0.0932852	0.886811	0.999817	0.999988	0.595774	0.733567	21231.3	9.67e-76
7270	STK24	8428_at	8428	8.36626	4.10582	0.00306057	0.0155642	0.104135	0.393513	2.16622	0.112557	-0.32199	-0.00264312	0.00458244	-0.0393175	3.22751	0.0283941	0.154757	1.03983	2.18868	4.32738	0.783725	-1.75824	-0.816737	1.43201	-0.493563	0.00234978	0.977475	0.877714	0.304051	0.0339261	8.46e-05	0.437365	0.0856035	0.418443	0.159148	0.624049	0.00288072	0.999864	0.999674	0.988095	0.175713	0.00203862	0.999844	0.418794	0.999021	0.759953	0.971056	5203.77	3.51e-65	8.85531	8.39971	0.0203354	0.067666	-0.00122751	0.187886	-0.00173222	0.00461267	0.113235	0.0096011	0.0516768	17.1638	0.598958	1.12414	-1.39915	0.408777	-0.6507	0.156358	1.20798	0.275391	1.74371	8.18e-21	0.552355	0.267213	0.168969	0.68474	0.518715	0.876485	0.233683	0.78434	0.0883832	2.58e-19	0.770663	0.464374	0.528827	0.833309	0.913852	0.999817	0.999988	0.907996	0.407501	53518.9	2.43e-84
7271	ZDHHC20	253832_at	253832	NA	NA	NA	NA	NA	NA	NA	NA	NA	NA	NA	NA	NA	NA	NA	NA	NA	NA	NA	NA	NA	NA	NA	NA	NA	NA	NA	NA	NA	NA	NA	NA	NA	NA	NA	NA	NA	NA	NA	NA	NA	NA	NA	NA	NA	NA	NA	7.96659	6.05417	0.116814	0.0371052	0.00568943	2.23893	0.00225616	0.0249474	-0.125583	0.101052	-0.000286242	4.75539	1.32258	0.236956	2.49282	1.87247	0.325785	0.32507	-0.51498	1.11418	-0.00371274	2.26e-05	0.192992	0.81382	0.0166185	0.0679773	0.746173	0.74671	0.609214	0.271415	0.997055	2.51e-05	0.50432	0.892879	0.235663	0.235736	0.955093	0.999817	0.999988	0.569684	0.999341	6401.48	1.36e-64
7271	CASP10	843_at	843	4.46384	4.84067	0.0648174	-0.0341893	0.019738	0.102963	-1.16293	-0.0445276	0.0757092	0.000673177	-0.00433567	0.0753578	6.10808	0.965268	-0.545691	0.316373	0.91925	-3.72912	-0.497683	0.663613	0.333908	-2.17489	1.5185	2.27e-07	0.339643	0.588012	0.753203	0.362935	0.000542306	0.621165	0.510371	0.740022	0.0350099	0.135981	5.33e-07	0.999864	0.999674	0.99979	0.621744	0.00503243	0.999844	0.803422	0.999021	0.69619	0.960692	3816.35	3.39e-62	7.13878	8.57672	-0.0555801	-0.155114	-0.00128813	-0.833011	0.00680958	0.00309885	0.0395075	0.0369199	0.0682926	11.4395	-1.06857	-1.68206	-0.958382	-1.18299	1.6697	0.068566	0.275103	0.691239	1.50415	1.32e-14	0.291249	0.0998348	0.343248	0.243337	0.102272	0.945654	0.78456	0.493145	0.139881	4.31e-14	0.591418	0.268874	0.689896	0.488445	0.876285	0.999817	0.999988	0.739344	0.491105	14820.6	2.13e-72
7272	PGAP4	84302_at	84302	8.1393	6.17466	-0.0661867	-0.0333103	0.0314062	0.248868	0.699154	-0.0469288	-0.324418	-0.00261498	0.000461384	-0.0557636	6.99482	-0.884896	-0.477308	0.451937	1.99475	2.01275	-0.470899	-2.55292	-1.16447	0.207783	-1.0088	1.11e-08	0.380983	0.635485	0.653516	0.0522349	0.0502333	0.64002	0.0141958	0.250455	0.836349	0.318542	3.49e-08	0.999864	0.999674	0.996374	0.22434	0.101523	0.999844	0.211848	0.999021	0.959185	0.960692	10224.5	1.1e-71	9.62538	4.10278	0.249882	0.553473	0.00100539	3.63618	-0.00878952	-0.0411213	0.0684297	0.12583	0.0120049	3.33633	2.92901	3.65923	0.456057	3.14833	-1.31397	-0.554726	0.290512	1.43633	0.161206	0.00176192	0.00542955	0.000688768	0.650653	0.00298843	0.195848	0.581967	0.772826	0.158171	0.872689	0.00186078	0.266367	0.0241287	0.865381	0.0385199	0.876285	0.999817	0.999988	0.447019	0.961715	10019.2	9.3e-69
7272	MIR1-1HG-AS1	253868_at	253868	NA	NA	NA	NA	NA	NA	NA	NA	NA	NA	NA	NA	NA	NA	NA	NA	NA	NA	NA	NA	NA	NA	NA	NA	NA	NA	NA	NA	NA	NA	NA	NA	NA	NA	NA	NA	NA	NA	NA	NA	NA	NA	NA	NA	NA	NA	NA	7.88957	9.35012	-0.0490379	-0.133157	-0.00103429	-1.0656	0.00181713	-0.0187931	-0.0405632	0.056509	0.0349985	14.4793	-1.09461	-1.67648	-0.893437	-1.75699	0.517305	-0.482781	-0.327938	1.22837	0.894975	4.17e-18	0.279806	0.100929	0.376615	0.0860656	0.607604	0.631709	0.744556	0.226015	0.375802	3.97e-17	0.582386	0.270212	0.712481	0.26908	0.928957	0.999817	0.999988	0.524903	0.728558	24400	4.92e-77
7273	NR0B2	8431_at	8431	4.72065	4.16986	-0.0129425	-0.0560442	0.0372789	0.248853	-1.16873	-0.0173331	0.0789272	0.00167464	-0.00412864	0.049821	5.64371	-0.206738	-0.959471	0.640922	2.3831	-4.01987	-0.2078	0.742058	0.890968	-2.22143	1.07683	1.1e-06	0.83716	0.342521	0.52487	0.021513	0.000222668	0.836336	0.461962	0.377752	0.0314693	0.287379	2.25e-06	0.999864	0.999674	0.989023	0.135662	0.00327154	0.999844	0.779906	0.999021	0.69619	0.960692	4910.9	1.27e-64	7.72981	9.25966	-0.105951	-0.148755	-0.00241803	-0.846884	0.00631988	-0.0417289	0.00858203	0.0402517	0.0802391	12.8521	-2.11974	-1.67863	-1.87212	-1.25155	1.61258	-0.960811	0.0621869	0.784232	1.83906	2.7e-16	0.0398617	0.100506	0.0680272	0.217526	0.114181	0.342039	0.950703	0.437219	0.0728439	1.42e-15	0.322872	0.269786	0.383496	0.458453	0.876285	0.999817	0.999988	0.698538	0.376899	18816.9	1.28e-74
7273	G6PD	2539_at	2539	NA	NA	NA	NA	NA	NA	NA	NA	NA	NA	NA	NA	NA	NA	NA	NA	NA	NA	NA	NA	NA	NA	NA	NA	NA	NA	NA	NA	NA	NA	NA	NA	NA	NA	NA	NA	NA	NA	NA	NA	NA	NA	NA	NA	NA	NA	NA	8.42865	10.8728	-0.104676	-0.137623	0.001911	-3.18539	0.00534022	-0.0487403	0.0539438	-0.0312899	-0.0824825	12.868	-1.7857	-1.32423	1.2616	-4.01397	1.16187	-0.956925	0.333303	-0.519819	-1.61198	2.59e-16	0.081228	0.19245	0.21392	0.000235768	0.25172	0.343975	0.740532	0.605865	0.11431	1.37e-15	0.379838	0.384486	0.579053	0.00990709	0.878827	0.999817	0.999988	0.811141	0.454481	16270	2.89e-73
7274	UTF1	8433_at	8433	9.7696	8.64564	0.045175	-0.0140662	0.034289	0.300646	-0.936508	0.0112082	0.014802	0.00157666	-0.00321809	0.0957449	8.92522	0.550399	-0.183677	0.44965	2.196	-2.4569	0.10249	0.106148	0.639819	-1.3207	1.57844	1.83e-11	0.584806	0.855104	0.655152	0.0333626	0.0179931	0.918829	0.915944	0.52558	0.193374	0.121569	1.2e-10	0.999864	0.999674	0.996374	0.17437	0.0470661	0.999844	0.973795	0.999021	0.772006	0.960692	12231.5	2.07e-73	6.87038	8.48782	0.044937	0.0571514	-0.00526159	-3.38298	0.000446025	0.086267	0.0548575	0.168331	0.154184	8.42086	0.642628	0.460988	-2.91185	-3.57356	0.0813485	1.41979	0.284135	2.34425	2.52598	1.25e-10	0.52389	0.64714	0.00568398	0.00088692	0.935544	0.162905	0.777676	0.0237729	0.0153168	1.99e-10	0.753974	0.782514	0.158794	0.0192688	0.989032	0.999817	0.999988	0.210899	0.189576	7598.46	3.46e-66
7275	RALGAPA1	253959_at	253959	NA	NA	NA	NA	NA	NA	NA	NA	NA	NA	NA	NA	NA	NA	NA	NA	NA	NA	NA	NA	NA	NA	NA	NA	NA	NA	NA	NA	NA	NA	NA	NA	NA	NA	NA	NA	NA	NA	NA	NA	NA	NA	NA	NA	NA	NA	NA	10.5626	11.6946	0.026851	-0.00425577	0.000636875	-2.18821	-0.000307573	-0.00705194	0.0496636	0.0288039	-0.0964821	12.4965	0.413578	-0.0369728	0.379618	-2.48962	-0.0604199	-0.125006	0.277056	0.432048	-1.70247	7.02e-16	0.681247	0.970678	0.706104	0.0167495	0.952102	0.901104	0.78307	0.667873	0.0959152	3.26e-15	0.847182	0.983196	0.889461	0.105346	0.991403	0.999817	0.999988	0.846269	0.423868	20824.2	1.46e-75
7275	RECK	8434_at	8434	3.2475	2.6236	-0.047844	-0.0246591	-0.0310027	0.0795539	0.0172938	-0.0345974	0.0818267	0.00161683	0.00222275	0.00389981	4.24162	-0.912892	-0.504276	-0.636696	0.910021	0.0710525	-0.495454	0.918962	1.02753	1.42859	0.100686	0.000111081	0.366233	0.616563	0.527594	0.367729	0.943675	0.622725	0.363085	0.309739	0.160124	0.920254	0.00016298	0.999864	0.999674	0.989138	0.625523	0.960525	0.999844	0.720356	0.999021	0.759953	0.996341	3314.86	7.68e-61	5.63956	5.02225	0.00977996	0.0707572	0.00144087	0.106424	-0.00319087	0.0130966	-0.0770849	0.0999336	0.0332721	6.14624	0.172522	0.704018	0.983617	0.138673	-0.717878	0.265883	-0.492502	1.71673	0.67239	2.27e-07	0.86384	0.485231	0.330827	0.890358	0.47673	0.791605	0.624879	0.0932519	0.504946	2.76e-07	0.939769	0.661494	0.681338	0.947602	0.904908	0.999817	0.999988	0.357833	0.808848	7786.35	2.05e-66
7276	CACNA1G-AS1	253962_at	253962	NA	NA	NA	NA	NA	NA	NA	NA	NA	NA	NA	NA	NA	NA	NA	NA	NA	NA	NA	NA	NA	NA	NA	NA	NA	NA	NA	NA	NA	NA	NA	NA	NA	NA	NA	NA	NA	NA	NA	NA	NA	NA	NA	NA	NA	NA	NA	6.70181	8.73016	-0.102348	-0.17791	-0.00430914	-1.12329	0.00905045	-0.0663237	0.00928439	-0.0511406	-0.0219452	9.43559	-1.59449	-1.56332	-2.59794	-1.29265	1.79824	-1.18915	0.0523876	-0.775877	-0.391667	5.07e-12	0.118179	0.125335	0.0128058	0.203062	0.0791884	0.240931	0.958463	0.442084	0.697246	9.89e-12	0.42468	0.303701	0.210288	0.442169	0.876285	0.999817	0.999988	0.701834	0.897249	8577.8	2.58e-67
7276	SOAT2	8435_at	8435	5.21055	5.58261	0.11554	0.0597241	0.0422303	0.152694	-1.6759	0.115648	0.0783986	0.00108432	-0.000747989	-0.0573612	5.02867	1.2283	0.680493	0.483212	0.973181	-3.83635	0.922739	0.49056	0.383947	-0.267851	-0.825132	8.61e-06	0.22581	0.499728	0.631321	0.335739	0.000391749	0.361134	0.626155	0.702851	0.790055	0.413711	1.51e-05	0.999864	0.999674	0.995579	0.59823	0.00430856	0.999844	0.859542	0.999021	0.947251	0.960692	2650.84	1.09e-58	7.05768	9.52236	-0.0718333	-0.212537	-0.00267972	-1.64827	0.000995893	-0.0463729	0.0941255	-0.158755	0.0110176	9.9376	-1.08058	-1.80332	-1.55998	-1.83151	0.191065	-0.802827	0.512829	-2.32566	0.189868	1.09e-12	0.285929	0.0783743	0.126123	0.0739845	0.849378	0.426507	0.610706	0.0248404	0.850309	2.37e-12	0.586918	0.236546	0.475746	0.247508	0.972909	0.999817	0.999988	0.21459	0.95297	8868.67	1.27e-67
7277	SFTA3	253970_at	253970	NA	NA	NA	NA	NA	NA	NA	NA	NA	NA	NA	NA	NA	NA	NA	NA	NA	NA	NA	NA	NA	NA	NA	NA	NA	NA	NA	NA	NA	NA	NA	NA	NA	NA	NA	NA	NA	NA	NA	NA	NA	NA	NA	NA	NA	NA	NA	4.34421	5.08488	-0.0149642	-0.0929955	-0.00156065	-0.104937	0.00500828	0.00100698	0.044228	-0.060792	-0.0412643	12.3066	-0.52204	-1.82987	-2.10694	-0.270413	2.2283	0.0404295	0.558831	-2.0653	-1.64915	1.18e-15	0.604332	0.0742344	0.0410164	0.788141	0.0311618	0.967939	0.579187	0.0449797	0.106432	5.11e-15	0.802292	0.229595	0.319343	0.892304	0.876285	0.999817	0.999988	0.267065	0.441152	18070.4	3.05e-74
7277	ARFGAP2	84364_at	84364	8.95	9.3257	-0.0378753	-0.0199597	-0.0318625	-0.0729681	0.057282	-0.0181434	0.00458192	0.00179079	-0.000253126	-0.0531361	13.7698	-0.660027	-0.372786	-0.597621	-0.762318	0.214941	-0.237297	0.0469962	1.03942	-0.148583	-1.25293	1.26e-17	0.512648	0.711083	0.553131	0.449904	0.830798	0.813519	0.962727	0.304242	0.882556	0.216794	7.58e-16	0.999864	0.999674	0.992221	0.695432	0.876515	0.999844	0.987676	0.999021	0.972835	0.960692	20998.1	1.29e-78	9.50871	8.91708	0.0123504	0.125109	0.000541877	-0.485198	-0.000876235	0.0277791	-0.00216029	0.0662195	-0.0285461	13.2369	0.264266	1.50992	0.4487	-0.766876	-0.23912	0.684074	-0.0167419	1.37984	-0.699746	9.8e-17	0.792842	0.138404	0.65591	0.447361	0.812153	0.497612	0.98672	0.174795	0.487869	5.9e-16	0.905763	0.320682	0.867664	0.673507	0.96704	0.999817	0.999988	0.469312	0.800004	32566.9	1.02e-79
7278	RAD54L	8438_at	8438	6.55915	7.45364	0.0750045	0.0540121	0.0576683	0.094924	-1.8747	0.0245963	0.115279	0.00242562	-0.0038579	0.0523552	8.26531	0.981602	0.757598	0.812317	0.74477	-5.28294	0.241593	0.887991	1.05733	-1.70068	0.927127	1.58e-10	0.331618	0.452697	0.420947	0.460338	3.69e-06	0.810208	0.379334	0.296084	0.0960022	0.358877	7.92e-10	0.999864	0.999674	0.988095	0.702453	0.0010528	0.999844	0.731878	0.999021	0.740597	0.960692	6363.76	4.06e-67	6.95587	9.12911	-0.0613008	-0.259713	-0.00131268	-0.883992	0.00646502	-0.0183045	0.0927652	-0.0221768	0.00706814	11.2775	-1.09156	-2.60844	-0.904553	-1.16272	1.4682	-0.375115	0.598271	-0.38456	0.144185	2.09e-14	0.281129	0.0124727	0.370761	0.251379	0.149355	0.709426	0.552809	0.702466	0.886031	6.53e-14	0.583873	0.090703	0.708587	0.497658	0.876285	0.999817	0.999988	0.865036	0.964732	12070.4	1.72e-70
7278	KCTD13	253980_at	253980	NA	NA	NA	NA	NA	NA	NA	NA	NA	NA	NA	NA	NA	NA	NA	NA	NA	NA	NA	NA	NA	NA	NA	NA	NA	NA	NA	NA	NA	NA	NA	NA	NA	NA	NA	NA	NA	NA	NA	NA	NA	NA	NA	NA	NA	NA	NA	9.07189	9.44365	-0.0107618	0.110287	-0.000401456	-2.13502	0.00460481	-0.0472724	0.0275724	0.2488	-0.0196721	8.80019	-0.144555	0.835564	-0.208681	-2.11835	0.78885	-0.73077	0.134139	3.25449	-0.302715	3.72e-11	0.88574	0.408036	0.835687	0.039986	0.434544	0.468898	0.893921	0.00222152	0.763572	6.34e-11	0.950081	0.598157	0.94175	0.172629	0.898386	0.999817	0.999988	0.0833305	0.923879	11684.3	3.46e-70
7279	NSMAF	8439_at	8439	4.63581	5.61508	-0.0313781	0.0463618	0.0444823	-0.247438	0.683141	0.00429645	-0.232694	-0.000478837	0.000884696	-0.0349759	5.41595	-0.357194	0.565635	0.545009	-1.68865	1.67449	0.0367074	-1.55909	-0.181554	0.339231	-0.538737	2.36e-06	0.72264	0.574491	0.588476	0.0983034	0.10107	0.970883	0.12608	0.85676	0.736036	0.592761	4.57e-06	0.999864	0.999674	0.992221	0.312256	0.17285	0.999844	0.486039	0.999021	0.935829	0.9693	2404.91	9.38e-58	7.58877	6.77668	0.024047	0.0908596	0.00237691	0.276471	-0.00370344	-0.017321	0.107107	-0.0925154	-0.0848284	11.5486	0.590701	1.25888	2.25951	0.501652	-1.16023	-0.48967	0.952924	-2.21312	-2.38716	9.67e-15	0.557825	0.214892	0.0289948	0.618481	0.252379	0.626866	0.345975	0.0322675	0.0214646	3.26e-14	0.774117	0.409171	0.279968	0.792883	0.878827	0.999817	0.999988	0.235941	0.221012	27339.6	4.3e-78
7280	NCK2	8440_at	8440	6.41241	6.11848	0.0467803	-0.0462344	-0.0474611	0.120435	-0.623971	0.0358369	0.0498128	0.00173298	-0.000536448	0.019313	7.81361	0.705064	-0.746846	-0.769917	1.08822	-2.025	0.405381	0.441893	0.869958	-0.272344	0.393864	7.08e-10	0.484456	0.459096	0.445429	0.282373	0.0489095	0.687146	0.660713	0.389005	0.786621	0.695568	2.97e-09	0.999864	0.999674	0.988095	0.54755	0.0994353	0.999844	0.876519	0.999021	0.94682	0.971056	8063.79	2.13e-69	9.72341	9.81964	0.144057	0.114692	-0.00043943	-1.66056	-0.0048498	0.0559051	0.354174	-0.00454634	0.037109	10.3552	2.18976	0.983331	-0.258491	-1.8645	-0.940197	0.977996	1.94989	-0.0672988	0.64621	3.1e-13	0.0340364	0.330966	0.797266	0.0691133	0.352388	0.333568	0.0577542	0.946657	0.521591	7.52e-13	0.311501	0.52636	0.927479	0.237695	0.886811	0.999817	0.999988	0.979734	0.817806	17187	8.92e-74
7280	ETFBKMT	254013_at	254013	NA	NA	NA	NA	NA	NA	NA	NA	NA	NA	NA	NA	NA	NA	NA	NA	NA	NA	NA	NA	NA	NA	NA	NA	NA	NA	NA	NA	NA	NA	NA	NA	NA	NA	NA	NA	NA	NA	NA	NA	NA	NA	NA	NA	NA	NA	NA	4.97002	4.79647	0.00676619	-0.00353366	0.000517135	0.27392	0.00195292	-0.00260629	0.056092	-0.0231887	0.00210059	13.3447	0.271349	-0.079931	0.802571	0.811437	0.998857	-0.120291	0.814737	-0.905616	0.0965074	7.4e-17	0.787426	0.936664	0.426653	0.421601	0.323473	0.904815	0.419729	0.370205	0.923568	4.62e-16	0.903569	0.964676	0.745411	0.652465	0.886811	0.999817	0.999988	0.647128	0.978222	31253	2.45e-79
7281	GNPAT	8443_at	8443	6.36258	5.64808	-0.0547502	-0.0304671	0.0312961	0.0142023	0.874367	0.0145848	-0.0924685	-0.00321321	0.00245295	-0.0278804	5.52796	-0.632423	-0.377183	0.389091	0.0983512	2.17476	0.126441	-0.628674	-1.23624	0.95441	-0.435765	1.62e-06	0.530356	0.707836	0.69907	0.922096	0.0350203	0.899954	0.532786	0.222875	0.345047	0.66512	3.22e-06	0.999864	0.999674	0.996613	0.968328	0.0774196	0.999844	0.816424	0.999021	0.822924	0.971056	4663.35	3.99e-64	9.49516	9.18163	0.0606057	0.028496	0.00177004	-0.10547	0.0025123	0.050764	0.0718878	-0.0407387	-0.0140049	17.5284	1.66775	0.44229	1.88493	-0.214384	0.881705	1.60768	0.716482	-1.09171	-0.4415	3.71e-21	0.102661	0.660504	0.0662342	0.831265	0.382857	0.115253	0.477582	0.281061	0.661071	1.42e-19	0.406156	0.792623	0.380488	0.916141	0.890292	0.999817	0.999988	0.57656	0.884152	53709.9	2.26e-84
7281	LOC254028	254028_at	254028	NA	NA	NA	NA	NA	NA	NA	NA	NA	NA	NA	NA	NA	NA	NA	NA	NA	NA	NA	NA	NA	NA	NA	NA	NA	NA	NA	NA	NA	NA	NA	NA	NA	NA	NA	NA	NA	NA	NA	NA	NA	NA	NA	NA	NA	NA	NA	6.94329	6.50956	-0.00338851	0.0813194	0.00118013	-0.524575	0.00645586	0.0345847	-0.00686952	0.0288476	0.0970663	6.19071	-0.0464508	0.62876	0.626052	-0.531177	1.12869	0.545624	-0.034107	0.385104	1.52436	1.96e-07	0.963167	0.532845	0.534603	0.598039	0.265311	0.588155	0.97295	0.702066	0.134768	2.38e-07	0.985411	0.699791	0.806746	0.780073	0.878827	0.999817	0.999988	0.864934	0.483712	7127.72	1.36e-65
7282	METAP1D	254042_at	254042	NA	NA	NA	NA	NA	NA	NA	NA	NA	NA	NA	NA	NA	NA	NA	NA	NA	NA	NA	NA	NA	NA	NA	NA	NA	NA	NA	NA	NA	NA	NA	NA	NA	NA	NA	NA	NA	NA	NA	NA	NA	NA	NA	NA	NA	NA	NA	6.48103	6.37481	-0.0385313	-0.0577505	0.00016568	0.853604	0.000546053	0.0157489	-0.0151517	0.05678	0.0404487	11.3255	-0.986736	-0.83416	0.164192	1.61469	0.178343	0.464154	-0.140534	1.41601	1.18666	1.82e-14	0.329313	0.408818	0.870352	0.11372	0.859294	0.644888	0.888897	0.164002	0.241901	5.76e-14	0.619323	0.598744	0.954997	0.314436	0.975269	0.999817	0.999988	0.453756	0.615512	21670.9	6.23e-76
7282	DYRK3	8444_at	8444	4.21784	6.32994	0.0357259	0.0610313	0.00183502	-0.30448	-0.0114056	-0.107128	-0.181701	-0.00590001	0.000877736	0.0658956	6.88762	0.458786	0.840001	0.0253635	-2.34414	-0.0315386	-1.03251	-1.37339	-2.5236	0.379679	1.14503	1.6e-08	0.648627	0.405411	0.979879	0.0236111	0.974981	0.307427	0.17653	0.0152697	0.705995	0.258337	4.86e-08	0.999864	0.999674	0.99979	0.142636	0.981987	0.999844	0.552958	0.829219	0.928056	0.960692	2534.13	2.94e-58	7.39107	8.21698	-0.00100225	-0.0866968	0.00022231	-0.66804	0.00534811	-0.0262941	-0.0591029	-0.0146404	0.057364	12.5641	-0.0220898	-1.07777	0.189614	-1.08759	1.50332	-0.666958	-0.471798	-0.314234	1.4484	5.85e-16	0.982479	0.28717	0.850508	0.282859	0.140095	0.508375	0.639466	0.754868	0.154786	2.78e-15	0.99367	0.483718	0.947155	0.531224	0.876285	0.999817	0.999988	0.893487	0.511992	20877.7	1.39e-75
7283	UBN2	254048_at	254048	NA	NA	NA	NA	NA	NA	NA	NA	NA	NA	NA	NA	NA	NA	NA	NA	NA	NA	NA	NA	NA	NA	NA	NA	NA	NA	NA	NA	NA	NA	NA	NA	NA	NA	NA	NA	NA	NA	NA	NA	NA	NA	NA	NA	NA	NA	NA	8.63431	10.5168	-0.00954106	-0.135541	-0.000233262	-1.85951	0.00344745	0.0103148	0.114291	-0.132959	-0.147753	15.3341	-0.200525	-1.60675	-0.18972	-2.88681	0.924071	0.249492	0.869992	-2.72128	-3.55748	5.28e-19	0.842019	0.115455	0.850425	0.00607515	0.360626	0.804173	0.389154	0.00936191	0.000929777	7.32e-18	0.929994	0.289482	0.947155	0.0578312	0.886811	0.999817	0.999988	0.147554	0.0448808	25909.2	1.36e-77
7283	DOT1L	84444_at	84444	5.61525	5.38093	0.0973345	0.0148158	0.122091	0.199851	-1.1513	0.0957168	0.118853	0.000228983	-0.00561116	0.0683638	5.87995	1.25528	0.204785	1.69472	1.54518	-3.19711	0.926465	0.902183	0.0983595	-2.43754	1.19298	4.93e-07	0.215948	0.838676	0.0971373	0.129406	0.00255989	0.359217	0.371831	0.92209	0.0188621	0.239219	1.08e-06	0.999864	0.999674	0.931311	0.363998	0.0124444	0.999844	0.726614	0.999021	0.69619	0.960692	4528.79	7.64e-64	6.01678	6.62204	-0.0032049	-0.0439197	-0.000480374	-0.681062	0.00402801	0.0221758	0.0495708	0.0274862	0.0266583	14.1266	-0.0985499	-0.761741	-0.571633	-1.54695	1.57967	0.784775	0.552078	0.823078	0.939094	1e-17	0.921955	0.450388	0.570558	0.129233	0.121538	0.436904	0.583764	0.415022	0.352948	8.22e-17	0.966074	0.63298	0.825735	0.338618	0.876285	0.999817	0.999988	0.681536	0.712152	26930.1	5.94e-78
7284	DYRK2	8445_at	8445	4.28794	3.4863	-0.0257777	0.0271967	0.0460302	0.18678	-0.625458	0.0423789	0.0654675	0.00183618	0.00197652	0.00429046	4.75513	-0.414954	0.469214	0.797515	1.80254	-2.16795	0.512002	0.620285	0.984492	1.07172	0.0934525	2.12e-05	0.680175	0.641214	0.4294	0.0782561	0.0355669	0.611189	0.538243	0.330212	0.289641	0.925965	3.5e-05	0.999864	0.999674	0.988095	0.277203	0.0783444	0.999844	0.817372	0.999021	0.805074	0.996341	4113.83	6.42e-63	6.63859	5.90644	0.0459973	0.0917495	-0.00195053	0.518175	0.00169191	0.0242748	-0.0754881	-0.049891	-0.0424183	12.9569	1.45446	1.63637	-2.38681	1.2103	0.682311	0.883387	-0.864534	-1.53631	-1.53659	2.05e-16	0.153107	0.10909	0.0214826	0.232798	0.498716	0.381958	0.39211	0.131817	0.131748	1.11e-15	0.464086	0.28076	0.25301	0.476588	0.909395	0.999817	0.999988	0.41269	0.480541	34669.3	2.66e-80
7284	LRRC43	254050_at	254050	NA	NA	NA	NA	NA	NA	NA	NA	NA	NA	NA	NA	NA	NA	NA	NA	NA	NA	NA	NA	NA	NA	NA	NA	NA	NA	NA	NA	NA	NA	NA	NA	NA	NA	NA	NA	NA	NA	NA	NA	NA	NA	NA	NA	NA	NA	NA	8.85154	8.88233	-0.0409827	-0.0366141	0.000104478	0.142879	0.00362383	0.00399567	0.0633941	0.18539	0.193247	12.9778	-0.86312	-0.434936	0.0851513	0.222273	0.97336	0.0968471	0.483563	3.80226	4.6625	1.94e-16	0.392878	0.665792	0.932538	0.825158	0.335839	0.9233	0.631159	0.000449127	3.05e-05	1.06e-15	0.666779	0.796585	0.97668	0.913175	0.886811	0.999817	0.999988	0.0395348	0.00577157	27342.5	4.29e-78
7285	LCOR	84458_at	84458	3.20582	3.62484	0.0639952	-0.0348828	-0.010217	-0.00216087	-0.564454	-0.0136512	0.0995203	0.000769468	-5.03e-05	0.0550724	4.90292	1.02158	-0.596808	-0.175544	-0.0206799	-1.94021	-0.163553	0.935072	0.409124	-0.0270679	1.18957	1.31e-05	0.312519	0.553668	0.861451	0.983594	0.058726	0.870825	0.354812	0.684417	0.978527	0.240543	2.22e-05	0.999864	0.999674	0.99979	0.992204	0.113535	0.999844	0.714631	0.999021	0.994289	0.960692	2261.6	3.66e-57	7.877	7.68998	0.0918356	0.064224	0.00132474	-0.692087	-0.00162654	0.0304771	0.131219	-0.0176854	0.0059068	13.5226	2.32778	0.918194	1.29944	-1.2958	-0.525813	0.889057	1.20464	-0.436546	0.171521	4.67e-17	0.0247164	0.363659	0.200742	0.201983	0.60173	0.378938	0.234954	0.664633	0.864622	3.1e-16	0.295062	0.55763	0.567227	0.440949	0.927983	0.999817	0.999988	0.844363	0.958351	31362.5	2.27e-79
7285	BRWD3	254065_at	254065	NA	NA	NA	NA	NA	NA	NA	NA	NA	NA	NA	NA	NA	NA	NA	NA	NA	NA	NA	NA	NA	NA	NA	NA	NA	NA	NA	NA	NA	NA	NA	NA	NA	NA	NA	NA	NA	NA	NA	NA	NA	NA	NA	NA	NA	NA	NA	5.74453	5.70924	-0.0188982	0.00554523	-0.000452698	0.126303	0.000513648	0.0102156	-0.113782	-0.0608069	-0.0481267	11.5595	-0.551538	0.0912814	-0.511282	0.272281	0.191186	0.343121	-1.20272	-1.7282	-1.60908	9.38e-15	0.58413	0.927694	0.611779	0.786714	0.849283	0.733186	0.235692	0.0911558	0.114946	3.18e-14	0.78988	0.96051	0.846345	0.891284	0.972909	0.999817	0.999988	0.354977	0.455161	22112.8	4.05e-76
7286	DUSP11	8446_at	8446	6.58725	6.97513	0.0420997	0.0425216	-0.0382732	-0.22533	1.38647	-0.101307	-0.277373	-0.00263321	-0.000425444	0.0220451	5.04609	0.359451	0.389107	-0.351719	-1.15339	2.54898	-0.649184	-1.39391	-0.748834	-0.122357	0.254686	8.13e-06	0.720963	0.699058	0.726714	0.254925	0.014336	0.519566	0.170287	0.457908	0.903169	0.800142	1.43e-05	0.999864	0.999674	0.99979	0.521499	0.0400714	0.999844	0.543534	0.999021	0.975747	0.978891	2731.75	5.58e-59	8.15691	5.94484	0.0919752	0.261323	0.00134675	0.663861	-0.000859291	0.0851758	0.331659	0.103108	0.0550534	8.03104	1.79101	2.87019	1.01487	0.954885	-0.213404	1.90883	2.33911	1.95526	1.22813	4.4e-10	0.0803599	0.00634869	0.315866	0.344994	0.832025	0.0629979	0.0240634	0.0570968	0.226102	6.57e-10	0.378392	0.0653163	0.669428	0.588003	0.970566	0.999817	0.999988	0.292953	0.59897	19849.6	4.08e-75
7286	LINC01342	254099_at	254099	NA	NA	NA	NA	NA	NA	NA	NA	NA	NA	NA	NA	NA	NA	NA	NA	NA	NA	NA	NA	NA	NA	NA	NA	NA	NA	NA	NA	NA	NA	NA	NA	NA	NA	NA	NA	NA	NA	NA	NA	NA	NA	NA	NA	NA	NA	NA	6.49097	7.19916	-0.0474708	-0.125207	-0.00198403	0.35603	0.00333326	0.00705815	0.0686063	-0.00143044	0.0910402	9.33562	-0.887326	-1.32006	-1.43516	0.491575	0.794622	0.151835	0.464466	-0.0260382	1.94951	6.92e-12	0.379859	0.193827	0.158502	0.625529	0.431214	0.88003	0.644666	0.979348	0.0578011	1.32e-11	0.657772	0.385745	0.516257	0.797214	0.897897	0.999817	0.999988	0.991947	0.341666	11581.6	4.18e-70
7287	EHBP1L1	254102_at	254102	NA	NA	NA	NA	NA	NA	NA	NA	NA	NA	NA	NA	NA	NA	NA	NA	NA	NA	NA	NA	NA	NA	NA	NA	NA	NA	NA	NA	NA	NA	NA	NA	NA	NA	NA	NA	NA	NA	NA	NA	NA	NA	NA	NA	NA	NA	NA	7.40359	8.778	-0.0260143	-0.0330132	-0.00461164	-1.62151	-0.00660143	0.025757	0.0477188	0.115737	0.122705	11.0788	-0.473265	-0.338756	-3.2467	-2.17901	-1.53167	0.539277	0.314423	2.05044	2.55733	3.7e-14	0.638427	0.736449	0.0022707	0.0348781	0.132956	0.592488	0.754726	0.046472	0.0141721	1.09e-13	0.82134	0.842894	0.118245	0.158956	0.876285	0.999817	0.999988	0.27061	0.183177	14274.5	4.75e-72
7287	DOC2B	8447_at	8447	7.66299	7.82873	0.0621962	0.0200753	0.0710686	0.126228	-1.2544	-0.0132051	0.242186	0.00199303	-0.00269456	0.0738407	7.71493	0.723374	0.250242	0.889645	0.880144	-3.14146	-0.115267	1.6579	0.772062	-1.05563	1.16205	9.84e-10	0.473247	0.803555	0.378455	0.383523	0.00299128	0.908753	0.104392	0.44417	0.296851	0.251426	3.96e-09	0.999864	0.999674	0.988095	0.638907	0.0136418	0.999844	0.452667	0.999021	0.805074	0.960692	6858.05	7.73e-68	8.5336	8.72334	0.0122132	0.0868797	-0.00193284	-1.28248	-0.000311214	0.0305556	-0.0551144	0.136757	0.0590845	8.02883	0.16203	0.650114	-0.992332	-1.25679	-0.0526574	0.466532	-0.264827	1.76685	0.897993	4.43e-10	0.872044	0.51909	0.326608	0.21564	0.95825	0.643199	0.792413	0.0843775	0.374209	6.62e-10	0.944138	0.688949	0.678298	0.456447	0.991959	0.999817	0.999988	0.343197	0.727264	10084.1	8.1e-69
7288	DOC2A	8448_at	8448	8.15951	6.46538	-0.241482	-0.166222	-0.228252	0.143575	1.62006	0.0806062	-0.490735	-0.00637835	-0.00197848	-0.0746581	3.95456	-1.7432	-1.28603	-1.77344	0.621351	2.5182	0.436714	-2.08506	-1.53359	-0.481082	-0.729239	0.000272574	0.0882257	0.205104	0.0830197	0.537548	0.0154753	0.664437	0.0428491	0.13223	0.632822	0.469687	0.000377516	0.999864	0.999674	0.917697	0.758397	0.0422845	0.999844	0.320843	0.999021	0.910221	0.960692	2997.19	7.16e-60	9.12096	5.69742	0.0830321	0.41291	-0.001312	1.399	0.00726588	-0.0424639	0.27561	0.169002	0.142185	5.27916	1.10899	3.1106	-0.678127	1.38022	1.23767	-0.65272	1.33324	2.19816	2.17555	4.08e-06	0.273622	0.00331676	0.501338	0.174681	0.222579	0.517425	0.189499	0.0333907	0.0351532	4.66e-06	0.578214	0.0478016	0.787674	0.405564	0.876285	0.999817	0.999988	0.239071	0.276213	11679	3.49e-70
7288	SNX32	254122_at	254122	NA	NA	NA	NA	NA	NA	NA	NA	NA	NA	NA	NA	NA	NA	NA	NA	NA	NA	NA	NA	NA	NA	NA	NA	NA	NA	NA	NA	NA	NA	NA	NA	NA	NA	NA	NA	NA	NA	NA	NA	NA	NA	NA	NA	NA	NA	NA	8.5838	9.74642	0.0853539	0.103821	-0.00262057	-3.2171	0.00184992	-0.0770283	0.14167	-0.0416678	0.0341281	6.08658	0.768328	0.527129	-0.912883	-2.13912	0.212379	-0.797993	0.461886	-0.365265	0.351941	2.77e-07	0.446508	0.600824	0.366414	0.0381677	0.832819	0.429276	0.6465	0.716711	0.726608	3.35e-07	0.705566	0.751057	0.70552	0.167908	0.970566	0.999817	0.999988	0.873101	0.909239	4697.79	1.02e-61
7289	DHX16	8449_at	8449	5.10863	6.02336	-0.148845	-0.0948443	-0.0870749	-0.0974817	-0.18913	-0.137211	0.0104241	-0.000387321	-0.00118842	-0.0377143	4.43945	-1.29474	-0.884216	-0.815231	-0.508357	-0.354245	-0.895785	0.0533701	-0.112217	-0.348211	-0.4439	5.91e-05	0.202109	0.381346	0.419295	0.613721	0.724833	0.375202	0.957677	0.911157	0.729329	0.659272	9.05e-05	0.999864	0.999674	0.988095	0.810867	0.792691	0.999844	0.986407	0.999021	0.933257	0.971056	1704.94	1.9e-54	8.48695	7.95736	0.06079	0.0324714	0.00102121	0.376021	0.000678166	0.0676898	0.118537	-0.0251896	-0.0139185	16.5827	1.82605	0.550158	1.18711	0.834334	0.259808	2.34007	1.28964	-0.736862	-0.478968	2.96e-20	0.074818	0.585068	0.241727	0.408721	0.796257	0.024009	0.204096	0.465223	0.634397	7.11e-19	0.369066	0.740144	0.604525	0.641626	0.964945	0.999817	0.999988	0.719545	0.871475	51130.3	6.47e-84
7289	NIFK-AS1	254128_at	254128	NA	NA	NA	NA	NA	NA	NA	NA	NA	NA	NA	NA	NA	NA	NA	NA	NA	NA	NA	NA	NA	NA	NA	NA	NA	NA	NA	NA	NA	NA	NA	NA	NA	NA	NA	NA	NA	NA	NA	NA	NA	NA	NA	NA	NA	NA	NA	7.56006	8.67784	-0.0720172	-0.172671	0.00221339	-0.376304	0.00702054	0.0254431	-0.29657	-0.0210503	-0.0443803	11.8234	-1.41437	-1.91272	1.68221	-0.545899	1.75846	0.57507	-2.10953	-0.402595	-0.998506	4.47e-15	0.164482	0.0624846	0.0998046	0.587967	0.0858125	0.568252	0.0407803	0.689249	0.323641	1.65e-14	0.476116	0.209534	0.434945	0.774513	0.876285	0.999817	0.999988	0.858387	0.688694	17344.7	7.34e-74
7290	CXorf58	254158_at	254158	NA	NA	NA	NA	NA	NA	NA	NA	NA	NA	NA	NA	NA	NA	NA	NA	NA	NA	NA	NA	NA	NA	NA	NA	NA	NA	NA	NA	NA	NA	NA	NA	NA	NA	NA	NA	NA	NA	NA	NA	NA	NA	NA	NA	NA	NA	NA	5.20153	5.09048	-0.00345286	-0.0541845	0.000433756	0.652879	0.00539828	0.000271899	-0.0764778	0.0265742	0.0973313	8.13038	-0.0794926	-0.703606	0.386446	1.11027	1.58503	0.00720412	-0.6377	0.595789	2.56706	3.19e-10	0.937011	0.485485	0.701079	0.273077	0.120314	0.994285	0.527063	0.554451	0.0138334	4.83e-10	0.973527	0.661678	0.886587	0.520708	0.876285	0.999965	0.999988	0.779444	0.180746	11282.5	7.32e-70
7290	CASQ2	845_at	845	3.73707	4.19196	0.00694717	-0.0206154	0.0455435	0.00322221	-0.573282	-0.103701	0.0278597	0.00176341	-0.00366224	0.0638473	4.9284	0.0963949	-0.306575	0.680162	0.0268039	-1.71281	-1.07993	0.227527	0.814964	-1.71166	1.19873	1.2e-05	0.923641	0.760601	0.499936	0.978736	0.0937275	0.286007	0.821059	0.419446	0.0939417	0.236997	2.06e-05	0.999864	0.999674	0.988095	0.990904	0.162932	0.999844	0.943286	0.999021	0.740597	0.960692	2321.62	2.05e-57	7.41856	7.17263	-0.0767887	0.0773917	-0.00308169	-0.15171	0.00578911	0.0540082	0.137067	-0.066274	0.104467	5.86408	-0.904927	0.51442	-1.40541	-0.132062	0.870088	0.732489	0.585036	-0.760579	1.41036	5.84e-07	0.370565	0.609602	0.167112	0.895554	0.389102	0.467859	0.561593	0.451075	0.165654	6.92e-07	0.651079	0.757027	0.526948	0.94968	0.891306	0.999817	0.999988	0.709423	0.527805	6014.22	5.16e-64
7291	FBXO33	254170_at	254170	NA	NA	NA	NA	NA	NA	NA	NA	NA	NA	NA	NA	NA	NA	NA	NA	NA	NA	NA	NA	NA	NA	NA	NA	NA	NA	NA	NA	NA	NA	NA	NA	NA	NA	NA	NA	NA	NA	NA	NA	NA	NA	NA	NA	NA	NA	NA	8.71187	7.10559	0.19014	0.236824	0.000434	0.0720768	-0.0086306	0.014519	0.176816	0.0492864	0.000511707	5.89803	2.27497	1.59821	0.20095	0.0637008	-1.31698	0.199924	0.766225	0.574267	0.00701387	5.21e-07	0.027972	0.117347	0.841689	0.949505	0.194848	0.842486	0.447745	0.568791	0.994436	6.2e-07	0.303994	0.292358	0.944293	0.977344	0.876285	0.999817	0.999988	0.787836	0.998494	8548.25	2.78e-67
7291	CUL4B	8450_at	8450	8.50939	9.11904	-0.0556944	0.00430746	-0.0456968	-0.197816	1.12316	-0.0880274	-0.343321	-0.00593238	0.00119199	-0.080135	8.8257	-0.636164	0.0527325	-0.561802	-1.35462	2.76245	-0.754644	-2.30817	-2.25697	0.45862	-1.23854	2.53e-11	0.527938	0.958182	0.577078	0.182397	0.00831773	0.454449	0.0257092	0.0289833	0.648746	0.222027	1.59e-10	0.999864	0.999674	0.992221	0.436272	0.0273557	0.999844	0.272078	0.952561	0.915011	0.960692	8156.92	1.65e-69	6.8724	3.71325	0.033165	0.115901	0.00101077	4.59956	-0.00307615	-0.0390266	-0.127887	0.0328199	-0.0298558	4.30674	0.554459	1.0929	0.653939	5.68007	-0.655892	-0.750889	-0.774369	0.534332	-0.571811	9.48e-05	0.582148	0.280544	0.516647	1.08e-06	0.515401	0.456825	0.442966	0.595874	0.570438	0.000103417	0.789173	0.47728	0.796717	0.000555284	0.913728	0.999817	0.999988	0.80541	0.841524	10391.8	4.26e-69
7292	TTLL10	254173_at	254173	NA	NA	NA	NA	NA	NA	NA	NA	NA	NA	NA	NA	NA	NA	NA	NA	NA	NA	NA	NA	NA	NA	NA	NA	NA	NA	NA	NA	NA	NA	NA	NA	NA	NA	NA	NA	NA	NA	NA	NA	NA	NA	NA	NA	NA	NA	NA	6.74405	7.77266	-0.0585621	-0.10595	-0.000927556	-0.621885	0.00459513	-0.032111	-0.0123956	0.0155343	0.0836885	12.2343	-1.32868	-1.35585	-0.814405	-1.04222	1.32965	-0.838462	-0.10186	0.343226	2.17523	1.43e-15	0.190988	0.182252	0.419918	0.303154	0.190671	0.406426	0.919343	0.733107	0.0351792	6.07e-15	0.50217	0.373427	0.741543	0.550655	0.876285	0.999817	0.999988	0.880938	0.276213	18420.2	2.02e-74
7292	CUL4A	8451_at	8451	2.68664	2.46964	0.0169174	0.140543	0.0479579	0.0123868	0.03812	0.0376622	0.164669	0.00133076	2.14e-06	-0.0288613	3.31536	0.268034	2.38652	0.817817	0.117655	0.130048	0.447846	1.5356	0.702257	0.00113951	-0.618733	0.00183056	0.789916	0.0213371	0.417832	0.906872	0.897116	0.656444	0.131738	0.486187	0.999096	0.539256	0.00228246	0.999864	0.999674	0.988095	0.962136	0.926814	0.999844	0.491657	0.999021	0.999858	0.962158	1564.87	1.27e-53	7.66887	6.67072	0.0461999	0.114306	0.00201483	0.199622	0.000579164	0.00779465	0.0458153	0.0164874	-0.0240239	12.0698	1.20493	1.68151	2.03356	0.384571	0.192645	0.233961	0.432778	0.418754	-0.717794	2.26e-15	0.234845	0.0999423	0.0482208	0.702458	0.848147	0.81613	0.667347	0.677488	0.476781	9.01e-15	0.54531	0.269016	0.341684	0.843981	0.972809	0.999817	0.999988	0.852002	0.794065	31471.4	2.11e-79
7293	DCTN5	84516_at	84516	4.1119	2.46569	0.00537418	-0.0557488	0.0304714	0.206947	0.422179	0.00917833	0.0199794	0.000400093	-0.000735831	0.0384579	2.85786	0.0735144	-0.817327	0.448635	1.69714	1.24352	0.0942304	0.160862	0.182289	-0.33905	0.711833	0.00647177	0.941727	0.418109	0.655879	0.0966755	0.220206	0.92535	0.872932	0.856186	0.736172	0.480294	0.00759436	0.999864	0.999674	0.996374	0.309847	0.31599	0.999844	0.958294	0.999021	0.935829	0.960692	2731.79	5.58e-59	8.4472	7.39883	0.0443939	0.143491	-0.00124874	0.362051	-0.00379695	-0.0293335	-0.0471737	0.11839	0.12279	14.2562	1.23299	2.24785	-1.34216	0.742768	-1.34495	-0.937618	-0.474536	3.2021	3.9069	7.26e-18	0.224304	0.0297881	0.186616	0.461676	0.185719	0.353697	0.637528	0.0025731	0.000327147	6.29e-17	0.536465	0.140883	0.550255	0.684801	0.876285	0.999817	0.999988	0.0904663	0.0257954	43305.2	2.27e-82
7293	TSGA10IP	254187_at	254187	NA	NA	NA	NA	NA	NA	NA	NA	NA	NA	NA	NA	NA	NA	NA	NA	NA	NA	NA	NA	NA	NA	NA	NA	NA	NA	NA	NA	NA	NA	NA	NA	NA	NA	NA	NA	NA	NA	NA	NA	NA	NA	NA	NA	NA	NA	NA	7.65644	8.31212	0.00136068	-0.0208088	-0.00166488	-0.939368	0.0014023	0.0268488	0.0338282	0.141464	0.0765329	10.3138	0.0243365	-0.209921	-1.15234	-1.24104	0.319874	0.552652	0.219136	2.46396	1.56814	3.5e-13	0.980697	0.834725	0.255571	0.221345	0.750619	0.583374	0.827585	0.0178329	0.124207	8.4e-13	0.992844	0.9055	0.618551	0.463432	0.956057	0.999817	0.999988	0.189482	0.469075	14753.8	2.34e-72
7294	CUL3	8452_at	8452	3.17362	0.307651	-0.0298522	-0.0245326	-0.0274474	0.248303	1.09805	0.2566	-0.146803	0.00622766	0.00450716	0.0355793	0.322035	-0.36879	-0.324823	-0.364959	1.839	2.92092	2.37917	-1.06745	2.56252	1.87556	0.594745	0.748939	0.714038	0.746842	0.716876	0.0726125	0.00546923	0.0217166	0.291543	0.0138592	0.0673052	0.555035	0.755031	0.999864	0.999674	0.99979	0.267288	0.0204224	0.999844	0.668183	0.800745	0.72031	0.962543	1330	4.61e-52	8.38882	3.6489	0.182032	0.507953	0.00257562	2.52746	-0.009795	0.0384613	0.0927237	0.0841134	-0.0141433	3.24569	2.33394	3.67342	1.27797	2.39371	-1.6017	0.567532	0.430591	1.05025	-0.207743	0.0022772	0.0243596	0.000660357	0.208143	0.0211306	0.116572	0.573315	0.668925	0.299494	0.836414	0.00239765	0.293494	0.0237426	0.574672	0.120003	0.876285	0.999817	0.999988	0.590615	0.948645	9104.36	7.22e-68
7295	RNF169	254225_at	254225	NA	NA	NA	NA	NA	NA	NA	NA	NA	NA	NA	NA	NA	NA	NA	NA	NA	NA	NA	NA	NA	NA	NA	NA	NA	NA	NA	NA	NA	NA	NA	NA	NA	NA	NA	NA	NA	NA	NA	NA	NA	NA	NA	NA	NA	NA	NA	7.13571	5.92353	0.0714967	0.140779	0.00323964	0.0258104	-0.000588548	0.0402845	0.125586	0.106508	0.0151	8.73364	1.51948	1.68754	2.66442	0.0405184	-0.159524	0.98531	0.966682	2.20433	0.367639	4.59e-11	0.135988	0.0987688	0.0108269	0.967868	0.874006	0.330004	0.339129	0.0329227	0.714952	7.74e-11	0.44866	0.267494	0.197241	0.985481	0.97775	0.999817	0.999988	0.237495	0.903856	18094.2	2.97e-74
7295	HOPX	84525_at	84525	7.97146	6.99654	-0.0108882	-0.000283955	0.0473749	-0.106594	2.13673	-0.186636	-0.637351	-0.00449401	0.00531282	-0.111931	3.26676	-0.0599993	-0.00167703	0.280983	-0.352145	2.53534	-0.771886	-2.06719	-0.824832	0.986147	-0.834591	0.00210259	0.952426	0.998669	0.78003	0.726397	0.0148309	0.444274	0.0445799	0.41388	0.329408	0.408419	0.00259928	0.999864	0.999674	0.99979	0.876824	0.0410153	0.999844	0.325441	0.999021	0.82002	0.960692	1666.94	3.13e-54	11.2749	12.0036	-0.041248	-0.0791553	-0.00796782	0.884133	-0.00815646	-0.0933567	-0.129615	0.079083	-0.0119541	10.0374	-0.497171	-0.538133	-3.71654	0.787169	-1.25383	-1.29501	-0.565839	0.928262	-0.165065	8.04e-13	0.62161	0.59327	0.000580778	0.435517	0.216702	0.202252	0.574456	0.358473	0.869669	1.8e-12	0.812425	0.745999	0.0754652	0.664566	0.876285	0.999817	0.999988	0.638682	0.960384	14532.2	3.24e-72
7296	CALHM5	254228_at	254228	NA	NA	NA	NA	NA	NA	NA	NA	NA	NA	NA	NA	NA	NA	NA	NA	NA	NA	NA	NA	NA	NA	NA	NA	NA	NA	NA	NA	NA	NA	NA	NA	NA	NA	NA	NA	NA	NA	NA	NA	NA	NA	NA	NA	NA	NA	NA	7.09561	8.23845	-0.100695	-0.103165	-0.00155757	-0.744897	0.00669624	0.0274054	0.0414488	-0.0824748	0.0156981	12.3277	-2.1719	-1.25508	-1.3001	-1.1868	1.84204	0.680289	0.3238	-1.73236	0.387895	1.11e-15	0.0354455	0.216254	0.20052	0.241848	0.0723991	0.499982	0.747665	0.0904049	0.700015	4.85e-15	0.314043	0.410473	0.566864	0.487083	0.876285	0.999817	0.999988	0.354078	0.897927	18428.7	2e-74
7296	CUL2	8453_at	8453	3.21208	3.69771	0.104553	-0.0654035	0.0358464	-0.176883	0.495938	-0.204514	-0.359344	0.00270578	0.00346394	0.00705351	4.34295	1.44926	-0.971649	0.534805	-1.46992	1.48024	-2.12764	-2.93176	1.24923	1.61735	0.132296	8.05e-05	0.154297	0.336492	0.595455	0.14864	0.145875	0.0389596	0.00531216	0.218132	0.112891	0.895348	0.000120829	0.999864	0.999674	0.992221	0.393261	0.229002	0.999844	0.146146	0.999021	0.740597	0.992462	1713.41	1.7e-54	6.87401	3.72273	0.0771392	0.339086	0.000595375	1.78784	-0.0029158	-0.0243439	-0.107559	0.135212	0.0225745	4.88008	1.45759	3.61391	0.43536	2.49538	-0.702674	-0.529391	-0.736109	2.48806	0.488667	1.51e-05	0.152246	0.000787596	0.665487	0.0165147	0.48606	0.599267	0.465676	0.0168138	0.62757	1.69e-05	0.464047	0.0253296	0.871638	0.104384	0.907046	0.999817	0.999988	0.185446	0.868911	13276.5	2.24e-71
7297	CUL1	8454_at	8454	6.45521	4.10517	-0.0145331	0.0368057	0.0208341	0.190977	1.30997	0.00255155	-0.303016	0.000594049	0.00194565	0.00718944	4.16929	-0.1742	0.472828	0.268783	1.37236	3.381	0.022954	-2.13778	0.237165	0.785557	0.116604	0.000139566	0.862501	0.638654	0.789342	0.17685	0.00151586	0.98179	0.0380804	0.81362	0.436302	0.9077	0.000201661	0.999864	0.999674	0.99979	0.428398	0.00907079	0.999844	0.307063	0.999021	0.85424	0.99409	5170.69	4.05e-65	8.95179	4.49572	0.18728	0.39956	0.00105926	3.44525	-0.00779886	0.0452295	0.144237	0.0832964	0.00969533	4.17482	2.50684	3.01664	0.548695	3.40645	-1.33138	0.696757	0.699269	1.08579	0.148673	0.000143291	0.0160566	0.00428825	0.586064	0.00144157	0.190108	0.489719	0.488164	0.283645	0.882509	0.00015562	0.276483	0.0545297	0.833932	0.0251628	0.876285	0.999817	0.999988	0.578047	0.963978	11299.4	7.09e-70
7297	BPIFC	254240_at	254240	NA	NA	NA	NA	NA	NA	NA	NA	NA	NA	NA	NA	NA	NA	NA	NA	NA	NA	NA	NA	NA	NA	NA	NA	NA	NA	NA	NA	NA	NA	NA	NA	NA	NA	NA	NA	NA	NA	NA	NA	NA	NA	NA	NA	NA	NA	NA	6.97592	8.54517	-0.0846486	-0.196785	-0.00166863	-0.380565	0.00622707	-0.00651157	0.021471	-0.0887135	-0.00159702	11.0953	-1.58428	-2.07735	-1.20856	-0.526124	1.48638	-0.140257	0.145545	-1.61691	-0.0342418	3.53e-14	0.120486	0.0437992	0.233462	0.601515	0.144501	0.889115	0.884963	0.113239	0.972843	1.04e-13	0.427949	0.171255	0.597613	0.782192	0.876285	0.999817	0.999988	0.385475	0.992706	13411.2	1.81e-71
7298	MAK16	84549_at	84549	6.97866	5.16537	-0.0447463	-0.0141766	-0.0287725	0.163545	0.956789	0.0437769	0.0886205	0.000806906	-0.000512538	-0.0157662	5.57329	-0.569803	-0.193482	-0.394353	1.24854	2.6235	0.418389	0.66422	0.34224	-0.219846	-0.27166	1.39e-06	0.571685	0.847465	0.69521	0.218381	0.0118875	0.677681	0.509987	0.733786	0.826999	0.787143	2.8e-06	0.999864	0.999674	0.996613	0.478447	0.0350639	0.999844	0.802964	0.999021	0.956989	0.978442	6818	8.8e-68	8.27567	5.74639	0.0636551	0.369407	-0.00176253	0.677352	-0.00976463	-0.0458194	0.0828317	0.1175	0.0477682	6.49929	1.03777	3.39687	-1.11198	0.815696	-2.03029	-0.859689	0.489098	1.86548	0.892155	6.97e-08	0.305202	0.00148181	0.272347	0.419187	0.0485658	0.394746	0.627267	0.0689724	0.377294	8.71e-08	0.601334	0.0330726	0.631911	0.650182	0.876285	0.999817	0.999988	0.314965	0.729304	14323.9	4.42e-72
7298	LCORL	254251_at	254251	NA	NA	NA	NA	NA	NA	NA	NA	NA	NA	NA	NA	NA	NA	NA	NA	NA	NA	NA	NA	NA	NA	NA	NA	NA	NA	NA	NA	NA	NA	NA	NA	NA	NA	NA	NA	NA	NA	NA	NA	NA	NA	NA	NA	NA	NA	NA	6.52902	6.85908	0.038131	-0.0423766	0.00173209	-0.337955	2.16e-05	0.0270619	0.0969824	-0.0394093	-0.105171	9.21911	0.738748	-0.463075	1.29863	-0.483643	0.00534364	0.603396	0.680525	-0.743535	-2.33425	9.94e-12	0.464089	0.645655	0.201019	0.631102	0.995761	0.549427	0.499834	0.461217	0.0243416	1.85e-11	0.716406	0.781447	0.56741	0.801533	0.998249	0.999817	0.999988	0.717635	0.232074	12588.9	7.01e-71
7299	ATRN	8455_at	8455	4.95724	3.53416	0.0229121	0.0642422	0.0176127	0.213261	-0.077569	-0.00771422	0.0253744	0.00206276	0.00129274	0.0227087	6.73494	0.515313	1.54855	0.426356	2.87552	-0.375656	-0.130216	0.335901	1.54524	0.97936	0.691082	2.69e-08	0.608893	0.128593	0.67191	0.00617509	0.708963	0.896984	0.738529	0.129393	0.332712	0.493114	7.74e-08	0.999864	0.999674	0.996374	0.0643437	0.780827	0.999844	0.907831	0.999021	0.820626	0.960692	10731.6	3.77e-72	8.73385	7.4257	0.0334057	0.113113	-0.000741247	1.11597	0.000531933	0.0236237	0.00321789	0.105444	0.0374476	14.0595	0.911691	1.74119	-0.782863	2.24971	0.185148	0.741995	0.0318076	2.80241	1.17081	1.19e-17	0.367034	0.0888296	0.438014	0.0296602	0.853987	0.462139	0.974773	0.00758667	0.248148	9.52e-17	0.648664	0.252974	0.752438	0.146009	0.973644	0.999817	0.999988	0.134882	0.621344	44698.6	1.15e-82
7299	CNIH2	254263_at	254263	NA	NA	NA	NA	NA	NA	NA	NA	NA	NA	NA	NA	NA	NA	NA	NA	NA	NA	NA	NA	NA	NA	NA	NA	NA	NA	NA	NA	NA	NA	NA	NA	NA	NA	NA	NA	NA	NA	NA	NA	NA	NA	NA	NA	NA	NA	NA	8.61356	10.3721	-0.0329695	-0.0162622	-0.00532506	-2.55455	0.000514029	0.0328112	0.0887197	0.120156	0.0587374	9.9482	-0.455813	-0.126812	-2.84902	-2.60877	0.0906353	0.522062	0.444251	1.61773	0.930304	1.05e-12	0.650827	0.899682	0.00671349	0.0124622	0.928205	0.604317	0.659098	0.113062	0.357427	2.3e-12	0.830439	0.943527	0.167221	0.0884001	0.987847	0.999817	0.999988	0.38543	0.714994	11158.6	9.27e-70
7300	FOXN1	8456_at	8456	6.68453	6.3083	-0.0194828	-0.0178692	0.0140949	0.244918	-1.47867	0.00934451	0.156356	0.00237891	-0.00240293	0.0983717	6.089	-0.221944	-0.218171	0.17282	1.67267	-3.6271	0.0798941	1.04837	0.902628	-0.922058	1.51633	2.42e-07	0.825376	0.828296	0.863579	0.101431	0.000736287	0.936681	0.300145	0.371597	0.361485	0.136529	5.66e-07	0.999864	0.999674	0.99979	0.317127	0.00592842	0.999844	0.67576	0.999021	0.827409	0.960692	5007.18	8.25e-65	6.09396	7.90143	-0.0771813	-0.217622	-0.00199681	-0.592022	0.00694954	-0.0301948	0.0646753	-0.0370297	0.0367577	10.94	-1.54035	-2.44973	-1.5422	-0.872758	1.76888	-0.693531	0.467498	-0.719686	0.840412	5.54e-14	0.130829	0.0184603	0.13038	0.387661	0.0840329	0.49172	0.642513	0.475627	0.405344	1.57e-13	0.441834	0.110459	0.481863	0.62499	0.876285	0.999817	0.999988	0.727743	0.751498	11638.1	3.77e-70
7300	AKNAD1	254268_at	254268	NA	NA	NA	NA	NA	NA	NA	NA	NA	NA	NA	NA	NA	NA	NA	NA	NA	NA	NA	NA	NA	NA	NA	NA	NA	NA	NA	NA	NA	NA	NA	NA	NA	NA	NA	NA	NA	NA	NA	NA	NA	NA	NA	NA	NA	NA	NA	4.45378	4.8523	-0.00608117	-0.049271	-0.000177923	-0.128115	0.00253644	0.019674	-0.00573676	-0.0718906	-0.0599505	11.5817	-0.209223	-0.956136	-0.236892	-0.325588	1.11296	0.779005	-0.0714861	-2.40868	-2.36292	8.81e-15	0.835266	0.344368	0.813869	0.746321	0.27193	0.440259	0.943344	0.0203851	0.0227424	3e-14	0.927552	0.539056	0.93337	0.868751	0.878827	0.999817	0.999988	0.199666	0.225311	18472.7	1.9e-74
7301	PHYHD1	254295_at	254295	NA	NA	NA	NA	NA	NA	NA	NA	NA	NA	NA	NA	NA	NA	NA	NA	NA	NA	NA	NA	NA	NA	NA	NA	NA	NA	NA	NA	NA	NA	NA	NA	NA	NA	NA	NA	NA	NA	NA	NA	NA	NA	NA	NA	NA	NA	NA	7.44637	11.5895	-0.00523952	-0.346456	0.00621425	-4.64147	0.00637093	0.033569	0.215233	-0.0513411	-0.155057	6.10886	-0.0398091	-1.48473	1.82716	-2.60492	0.617348	0.293532	0.592289	-0.379876	-1.34964	2.57e-07	0.96843	0.144938	0.0746483	0.0125835	0.540273	0.770533	0.556771	0.705914	0.18422	3.12e-07	0.987052	0.328309	0.393363	0.0887056	0.917635	0.999817	0.999988	0.866955	0.550845	2522.17	6.1e-56
7301	MT4	84560_at	84560	3.61562	4.84348	0.221136	-0.0945279	0.205076	0.092458	-2.09333	-0.273908	-0.0396911	0.00134228	-0.00663965	0.0165877	3.43795	1.8525	-0.848709	1.84908	0.464346	-3.776	-1.72215	-0.195706	0.374528	-1.87357	0.188025	0.00128523	0.0706126	0.400599	0.0711158	0.64467	0.000470645	0.092008	0.845734	0.709795	0.0675855	0.851714	0.00163754	0.999864	0.999674	0.917697	0.831028	0.00468508	0.999844	0.950496	0.999021	0.72031	0.984107	794.135	4.06e-47	10.0652	14.3199	-0.125626	-0.44079	0.0063027	-3.35342	-0.00992512	-0.0593636	0.17725	-0.162414	0.101676	7.99879	-1.01149	-2.00179	1.96382	-1.99441	-1.01918	-0.550079	0.516889	-1.27347	0.937851	4.89e-10	0.317463	0.0516663	0.0560621	0.0524965	0.31384	0.585122	0.607892	0.209719	0.353579	7.27e-10	0.610625	0.187345	0.359169	0.202356	0.886811	0.999817	0.999988	0.506014	0.712622	5170.95	1.31e-62
7302	GAGE1	2543_at	2543	NA	NA	NA	NA	NA	NA	NA	NA	NA	NA	NA	NA	NA	NA	NA	NA	NA	NA	NA	NA	NA	NA	NA	NA	NA	NA	NA	NA	NA	NA	NA	NA	NA	NA	NA	NA	NA	NA	NA	NA	NA	NA	NA	NA	NA	NA	NA	5.32405	4.29697	0.124125	0.069955	-0.000527485	0.844084	0.00603937	0.0392808	0.151984	0.0751131	0.0884097	4.72999	1.96948	0.626065	-0.323891	0.989297	1.22214	0.717297	0.873422	1.16063	1.60705	2.46e-05	0.0553864	0.534594	0.747596	0.328073	0.228337	0.477084	0.387303	0.25222	0.115391	2.72e-05	0.346698	0.701232	0.906978	0.571936	0.877264	0.999817	0.999988	0.552769	0.456044	5615.01	2.24e-63
7302	TTF2	8458_at	8458	5.01406	6.69988	-0.0161895	0.0838127	0.0269219	-0.0950473	-1.24765	-0.036592	0.148524	-0.000776196	-0.00244006	0.04144	7.34182	-0.209376	1.16173	0.374749	-0.73694	-3.47442	-0.355179	1.13058	-0.334354	-1.06297	0.725179	3.45e-09	0.835113	0.251558	0.709632	0.465038	0.00115554	0.724138	0.264308	0.739688	0.293548	0.47215	1.22e-08	0.999864	0.999674	0.997634	0.706069	0.00764191	0.999844	0.645026	0.999021	0.805074	0.960692	3631.61	1.02e-61	4.71158	3.69627	-0.0598133	-0.0624466	0.00578288	1.89454	0.00669729	-0.0774494	-0.174471	0.0661236	0.0158914	3.64449	-0.850094	-0.500592	3.1806	1.98893	1.21396	-1.26681	-0.8981	0.915187	0.258741	0.00071952	0.399999	0.61922	0.00273217	0.0531204	0.231415	0.212067	0.374153	0.365217	0.797074	0.000766592	0.671913	0.763702	0.125104	0.203647	0.878504	0.999817	0.999988	0.643414	0.93541	3529.16	4.63e-59
7303	TPST2	8459_at	8459	6.34239	6.20959	0.147154	0.280254	0.307189	-0.0158932	0.660639	-0.351592	-0.256193	-0.00626911	-0.00672377	0.0659057	4.99652	1.39745	2.85242	3.13985	-0.0904842	1.3509	-2.50593	-1.43199	-1.98294	-2.1508	0.846871	9.58e-06	0.169229	0.00656583	0.00300473	0.92831	0.183576	0.0159521	0.159153	0.0535856	0.0369771	0.401612	1.67e-05	0.999864	0.999674	0.894873	0.971063	0.274962	0.999844	0.528647	0.999021	0.699494	0.960692	3134.51	2.65e-60	7.22748	7.95511	0.0549822	0.00571746	-0.0014891	-1.24463	-0.003153	0.0758996	0.0992267	-0.081297	-0.0792108	9.15831	0.912401	0.0535149	-0.956279	-1.52564	-0.667304	1.44954	0.596384	-1.31378	-1.50586	1.2e-11	0.366664	0.95757	0.344297	0.13445	0.508157	0.15447	0.554058	0.195912	0.139443	2.21e-11	0.648313	0.976213	0.690531	0.347972	0.910494	0.999817	0.999988	0.492196	0.490623	11317.2	6.85e-70
7303	LINC00710	254312_at	254312	NA	NA	NA	NA	NA	NA	NA	NA	NA	NA	NA	NA	NA	NA	NA	NA	NA	NA	NA	NA	NA	NA	NA	NA	NA	NA	NA	NA	NA	NA	NA	NA	NA	NA	NA	NA	NA	NA	NA	NA	NA	NA	NA	NA	NA	NA	NA	4.51008	3.6642	0.00840626	0.0405215	0.00165855	0.767235	0.00495608	0.00102909	-0.0404479	0.0137662	0.0667826	7.44399	0.246164	0.669289	1.87952	1.65958	1.85095	0.0346818	-0.428994	0.392572	2.24037	3.01e-09	0.806731	0.506903	0.0669869	0.104304	0.0710794	0.972495	0.670078	0.696582	0.0303074	4.15e-09	0.912796	0.678676	0.382552	0.299665	0.876285	0.999817	0.999988	0.862785	0.257497	13723.2	1.11e-71
7304	ZDHHC24	254359_at	254359	NA	NA	NA	NA	NA	NA	NA	NA	NA	NA	NA	NA	NA	NA	NA	NA	NA	NA	NA	NA	NA	NA	NA	NA	NA	NA	NA	NA	NA	NA	NA	NA	NA	NA	NA	NA	NA	NA	NA	NA	NA	NA	NA	NA	NA	NA	NA	8.17258	9.87624	-0.094446	-0.136099	-0.00286864	-1.2121	0.00418549	0.0362164	0.0218174	-0.0262035	-0.0252632	15.8167	-2.18024	-1.77207	-2.56268	-2.06684	1.23226	0.96217	0.182413	-0.589067	-0.668104	1.7e-19	0.034781	0.083495	0.013985	0.0448271	0.224572	0.341364	0.856119	0.558911	0.507651	2.93e-18	0.312355	0.244079	0.217519	0.184502	0.877264	0.999817	0.999988	0.781455	0.810736	28002.5	2.58e-78
7304	CASR	846_at	846	3.93936	4.73291	0.00676266	-0.042667	0.0163573	-0.013234	-0.949851	-0.183855	-0.000908962	0.00134838	-2.78e-05	0.0929678	5.75468	0.0970438	-0.656209	0.25264	-0.113852	-2.93496	-1.98013	-0.00767726	0.644469	-0.0134185	1.80515	7.53e-07	0.923129	0.515078	0.801713	0.909869	0.00526669	0.0539115	0.993909	0.522589	0.989354	0.0778389	1.6e-06	0.999864	0.999674	0.99979	0.963389	0.0198481	0.999844	0.99803	0.999021	0.996518	0.960692	2759.85	4.45e-59	6.7613	8.46214	-0.079767	-0.190879	-0.00185038	-0.662124	0.00370603	-0.000883428	-0.047153	-0.0832243	0.0243726	14.0686	-1.91157	-2.58007	-1.71603	-1.17207	1.13269	-0.0243648	-0.409269	-1.94223	0.669118	1.16e-17	0.0626365	0.0133915	0.0933819	0.247647	0.263645	0.980675	0.684382	0.0587024	0.507011	9.34e-17	0.355283	0.0940673	0.423903	0.493216	0.878827	0.999817	0.999988	0.29565	0.810373	20655.5	1.74e-75
7305	TPST1	8460_at	8460	6.16284	7.62489	-0.0352435	0.110267	0.034641	-0.37105	1.03124	0.225617	-0.166269	-0.00211534	0.0029872	-0.0948419	6.83074	-0.372624	1.2495	0.394206	-2.35192	2.34774	1.79032	-1.0347	-0.744924	1.06385	-1.35683	1.94e-08	0.711202	0.218032	0.695317	0.023178	0.02341	0.0802266	0.306416	0.460245	0.293151	0.1817	5.78e-08	0.999864	0.999674	0.996613	0.141698	0.0570148	0.999844	0.679679	0.999021	0.805074	0.960692	3667.01	8.21e-62	8.11621	5.03934	0.174939	0.338404	0.00566779	1.00747	-0.00468566	-0.124537	0.323399	-0.0651725	0.0636903	2.51751	1.25974	1.37447	1.57944	0.535888	-0.430328	-1.03209	0.843461	-0.457028	0.525414	0.0156401	0.214584	0.176443	0.121591	0.594808	0.669114	0.307822	0.403656	0.64996	0.602005	0.0161756	0.527663	0.366713	0.468159	0.778514	0.942588	0.999817	0.999988	0.835441	0.858956	2688.07	1.56e-56
7305	MCM9	254394_at	254394	NA	NA	NA	NA	NA	NA	NA	NA	NA	NA	NA	NA	NA	NA	NA	NA	NA	NA	NA	NA	NA	NA	NA	NA	NA	NA	NA	NA	NA	NA	NA	NA	NA	NA	NA	NA	NA	NA	NA	NA	NA	NA	NA	NA	NA	NA	NA	4.7793	4.77843	-0.00756502	0.0197189	0.000703219	-0.31275	-0.000320812	-0.00667141	0.0610669	0.00632652	-0.013863	11.3103	-0.258104	0.379467	0.928479	-0.788187	-0.139595	-0.261956	0.754613	0.210201	-0.541848	1.9e-14	0.797562	0.706216	0.358362	0.434927	0.889634	0.794611	0.45461	0.834507	0.59073	6e-14	0.908412	0.823381	0.699862	0.66423	0.979859	0.999817	0.999988	0.933702	0.852211	20917.6	1.33e-75
7306	PROSER2	254427_at	254427	NA	NA	NA	NA	NA	NA	NA	NA	NA	NA	NA	NA	NA	NA	NA	NA	NA	NA	NA	NA	NA	NA	NA	NA	NA	NA	NA	NA	NA	NA	NA	NA	NA	NA	NA	NA	NA	NA	NA	NA	NA	NA	NA	NA	NA	NA	NA	5.49302	6.25164	-0.0630971	-0.14463	-0.000613597	0.287138	0.00840668	0.02849	0.0743056	-0.0807227	0.0357158	9.33958	-1.35875	-1.75668	-0.511338	0.456737	2.30881	0.706069	0.579539	-1.69281	0.881096	6.83e-12	0.181339	0.0861187	0.61174	0.650168	0.0258444	0.483968	0.565261	0.0977528	0.383183	1.3e-11	0.491968	0.248641	0.846345	0.813038	0.876285	0.999817	0.999988	0.364616	0.734135	11008.9	1.24e-69
7306	PARD6B	84612_at	84612	3.03673	4.40467	0.0671847	-0.00400216	-0.0763471	-0.11072	-0.860252	-0.15437	-0.0723861	0.00181181	-0.00109247	0.0169549	4.30118	0.774289	-0.0494341	-0.947033	-0.764992	-2.13479	-1.33525	-0.491018	0.69548	-0.424098	0.264399	9.2e-05	0.442866	0.960795	0.348751	0.448326	0.0383384	0.188606	0.625834	0.490381	0.673544	0.792697	0.000136652	0.999864	0.999674	0.988095	0.693997	0.0830585	0.999844	0.859542	0.999021	0.920546	0.978442	1058.15	7.21e-50	5.16762	5.36806	0.0112117	-0.0158774	4.55e-05	-0.211285	0.000121459	0.0230979	0.0281175	-0.0204962	-0.0177726	12.977	0.390683	-0.31206	0.0613937	-0.543839	0.0539781	0.926297	0.354865	-0.695523	-0.70948	1.94e-16	0.697968	0.756509	0.951331	0.589372	0.957204	0.359481	0.724432	0.490484	0.481871	1.06e-15	0.856762	0.855907	0.983301	0.775375	0.991827	0.999817	0.999988	0.73793	0.796436	25509.2	1.9e-77
7307	KLF11	8462_at	8462	4.9604	5.00284	-0.0133726	-0.057674	-0.0024855	0.120874	-1.03812	-0.0966796	0.159999	0.00239001	-0.00089904	0.00198139	6.07014	-0.191494	-0.885156	-0.0383084	1.0377	-3.201	-1.03906	1.34855	1.13993	-0.433655	0.0383921	2.58e-07	0.849013	0.380844	0.969614	0.305033	0.00253204	0.304405	0.184325	0.26043	0.66664	0.969547	6.01e-07	0.999864	0.999674	0.99979	0.569043	0.0123441	0.999844	0.562716	0.999021	0.918516	0.996341	4357.11	1.8e-63	5.83656	5.96805	-0.0394403	-0.000958267	0.00195842	-0.483578	-0.00235074	0.00326036	0.0313523	0.049526	0.0476001	12.3551	-1.17692	-0.0161288	2.26157	-1.06591	-0.894639	0.111969	0.338853	1.43922	1.62724	1.03e-15	0.245724	0.987207	0.0288568	0.292433	0.375979	0.911371	0.736376	0.157356	0.111021	4.55e-15	0.555908	0.992748	0.279826	0.539592	0.887967	0.999817	0.999988	0.44672	0.448077	23866	7.9e-77
7307	SLC41A1	254428_at	254428	NA	NA	NA	NA	NA	NA	NA	NA	NA	NA	NA	NA	NA	NA	NA	NA	NA	NA	NA	NA	NA	NA	NA	NA	NA	NA	NA	NA	NA	NA	NA	NA	NA	NA	NA	NA	NA	NA	NA	NA	NA	NA	NA	NA	NA	NA	NA	9.1264	11.3857	0.00511943	-0.163307	0.0013661	-2.5956	0.00501787	0.0476788	0.170694	-0.0804111	-0.0953456	11.3212	0.0733755	-1.3202	0.757721	-2.74799	0.917243	0.786467	0.886098	-1.12236	-1.56554	1.85e-14	0.941849	0.193779	0.452767	0.00873895	0.364151	0.435923	0.380512	0.267963	0.124814	5.83e-14	0.975902	0.385745	0.761898	0.0717599	0.886811	0.999817	0.999988	0.566713	0.469297	13463.6	1.66e-71
7308	SLITRK2	84631_at	84631	3.42801	5.24596	-0.183686	-0.0852881	-0.0402596	-0.32069	0.731692	-0.0317563	-0.111255	-0.00721641	-0.000530709	-0.0424283	7.52169	-3.10831	-1.54681	-0.73326	-3.25336	2.66608	-0.403316	-1.1081	-4.06734	-0.302503	-0.971485	1.88e-09	0.0032799	0.129013	0.467256	0.00218406	0.0106667	0.688653	0.273789	0.000192089	0.763682	0.336573	7.09e-09	0.999864	0.999674	0.988095	0.0347135	0.0326562	0.999844	0.654716	0.251386	0.939978	0.960692	2908.69	1.39e-59	7.51203	8.90071	-0.123194	-0.202101	-0.00360148	0.361711	0.00495786	-0.0590136	-0.0167239	-0.040371	0.0252686	8.04206	-1.60445	-1.48461	-1.81516	0.347975	0.823508	-0.884536	-0.0788875	-0.512027	0.37701	4.25e-10	0.115963	0.144969	0.0765043	0.729563	0.414781	0.381345	0.937489	0.611262	0.708027	6.35e-10	0.422482	0.32833	0.395555	0.860144	0.89403	0.999817	0.999988	0.813556	0.900709	7530.94	4.19e-66
7308	C11orf86	254439_at	254439	NA	NA	NA	NA	NA	NA	NA	NA	NA	NA	NA	NA	NA	NA	NA	NA	NA	NA	NA	NA	NA	NA	NA	NA	NA	NA	NA	NA	NA	NA	NA	NA	NA	NA	NA	NA	NA	NA	NA	NA	NA	NA	NA	NA	NA	NA	NA	7.80028	9.88046	-0.102023	-0.214774	-0.00270649	-1.14257	0.00446085	0.081226	0.0526261	0.0655801	0.0833946	9.84147	-1.4648	-1.73927	-1.50377	-1.21173	0.816828	1.34214	0.27366	0.916926	1.37167	1.46e-12	0.150278	0.0891696	0.139979	0.232256	0.418546	0.186621	0.785661	0.364315	0.177307	3.09e-12	0.462311	0.253412	0.494666	0.476136	0.894231	0.999817	0.999988	0.64299	0.542792	9868.55	1.29e-68
7309	SUPT3H	8464_at	8464	4.82784	4.61434	-0.0807839	-0.0162936	-0.00234779	0.126227	-0.744544	0.0841461	0.0392833	0.00261479	-0.00140117	-0.045255	5.06577	-1.04669	-0.226261	-0.0327411	0.980493	-2.07721	0.818266	0.299579	1.12842	-0.611518	-0.793399	7.62e-06	0.300911	0.822038	0.974028	0.332159	0.0436022	0.417579	0.765897	0.265207	0.543977	0.431768	1.35e-05	0.999864	0.999674	0.99979	0.594576	0.0913829	0.999844	0.920915	0.999021	0.888677	0.960692	3378.66	5.04e-61	7.12587	7.15349	-0.0431872	0.0178603	0.000389924	-0.29705	0.00440057	-0.0586601	0.113978	-0.0378623	-0.00705726	13.0933	-1.13942	0.26578	0.39811	-0.578901	1.48072	-1.78113	1.08914	-0.97279	-0.213304	1.43e-16	0.260861	0.791683	0.692526	0.565688	0.146001	0.0819825	0.282182	0.336119	0.832102	8.15e-16	0.567458	0.879447	0.88216	0.759182	0.876285	0.999817	0.999988	0.619694	0.946688	27807.3	2.99e-78
7309	MEIOB	254528_at	254528	NA	NA	NA	NA	NA	NA	NA	NA	NA	NA	NA	NA	NA	NA	NA	NA	NA	NA	NA	NA	NA	NA	NA	NA	NA	NA	NA	NA	NA	NA	NA	NA	NA	NA	NA	NA	NA	NA	NA	NA	NA	NA	NA	NA	NA	NA	NA	4.85599	5.76788	-0.0439322	-0.0909554	-0.00093815	-0.438172	0.00106815	-0.00899492	-0.0475057	-0.109086	-0.00326072	9.13674	-1.00312	-1.1714	-0.82897	-0.739031	0.311056	-0.23637	-0.39287	-2.42562	-0.085294	1.29e-11	0.321436	0.247912	0.411717	0.463919	0.757267	0.814272	0.696364	0.0195697	0.932425	2.35e-11	0.614011	0.444345	0.735744	0.686234	0.957418	0.999817	0.999988	0.196463	0.981088	9672.56	1.98e-68
7310	SMARCA5	8467_at	8467	6.52096	7.27299	-0.13515	-0.0606226	-0.157158	-0.214482	0.906471	-0.0852552	-0.153582	-0.00334718	0.00365802	-0.0689142	5.57818	-1.22336	-0.588128	-1.53114	-1.16393	1.7668	-0.579196	-0.818255	-1.00915	1.11534	-0.844069	1.37e-06	0.227651	0.559428	0.132834	0.250674	0.0841395	0.565386	0.417585	0.318373	0.270707	0.403159	2.76e-06	0.999864	0.999674	0.93966	0.516751	0.149797	0.999844	0.757642	0.999021	0.799316	0.960692	3008.35	6.59e-60	8.74178	5.20823	0.0942489	0.262148	0.00551788	2.86411	-0.00383678	0.0222475	-0.088769	0.0245367	-0.0828908	4.68022	1.22081	1.91525	2.76592	2.74037	-0.633831	0.331648	-0.416453	0.309508	-1.23002	2.88e-05	0.228835	0.0621523	0.0083425	0.00891276	0.529561	0.741772	0.679158	0.758436	0.225402	3.19e-05	0.540429	0.208865	0.179337	0.0729817	0.915952	0.999817	0.999988	0.895416	0.598045	10089	8.01e-69
7311	MIR9-3HG	254559_at	254559	NA	NA	NA	NA	NA	NA	NA	NA	NA	NA	NA	NA	NA	NA	NA	NA	NA	NA	NA	NA	NA	NA	NA	NA	NA	NA	NA	NA	NA	NA	NA	NA	NA	NA	NA	NA	NA	NA	NA	NA	NA	NA	NA	NA	NA	NA	NA	7.54778	8.48464	-0.0614093	-0.0521682	-0.00223955	-0.886152	0.00160625	0.0544968	0.0582832	-0.0291925	0.0416628	13.0709	-1.36365	-0.653403	-1.92453	-1.45353	0.4549	1.39272	0.468754	-0.631284	1.05987	1.51e-16	0.179802	0.516989	0.0609463	0.153364	0.651478	0.17089	0.641622	0.531209	0.295145	8.58e-16	0.490675	0.687053	0.367587	0.375674	0.936416	0.999817	0.999988	0.763162	0.664504	22100.8	4.09e-76
7311	SLC9A7	84679_at	84679	3.69005	5.00768	0.0195403	-0.0189233	-0.0468699	0.0388332	-1.92821	-0.0183477	0.280036	0.00109135	-0.00244682	0.152135	3.77384	0.173795	-0.180385	-0.448682	0.207065	-3.69279	-0.122477	1.46598	0.323302	-0.733047	1.8309	0.000473747	0.862817	0.857672	0.655844	0.836907	0.000604937	0.903074	0.149704	0.747985	0.467385	0.0738357	0.00063645	0.999864	0.999674	0.996374	0.932433	0.00528734	0.999844	0.514932	0.999021	0.865789	0.960692	931.687	1.2e-48	7.47579	6.64708	0.0025908	0.0190428	-0.00148559	1.52258	-0.000204455	-0.0328471	0.0498328	0.0767565	0.0588036	10.4194	0.0585383	0.242686	-1.29898	2.54118	-0.058917	-0.854142	0.407808	1.68891	1.52211	2.56e-13	0.953592	0.809407	0.200898	0.0147518	0.953292	0.397778	0.685446	0.098504	0.13533	6.3e-13	0.981664	0.890034	0.567227	0.0973695	0.991403	0.999817	0.999988	0.365162	0.484557	22448	2.93e-76
7312	FKBP6	8468_at	8468	3.43969	2.86371	0.0169719	0.0109186	0.0196957	0.234061	-1.04584	0.00548044	0.175062	-0.000403176	-0.00124398	0.0526433	4.09215	0.286227	0.197355	0.357514	2.36651	-3.79789	0.0693686	1.73773	-0.226473	-0.706673	1.20131	0.000177769	0.776036	0.844451	0.722402	0.0223852	0.000440407	0.945008	0.0891954	0.821874	0.483465	0.236004	0.000253014	0.999864	0.999674	0.99979	0.138607	0.0045362	0.999844	0.423493	0.999021	0.873204	0.960692	2907.1	1.41e-59	7.36375	9.87297	-0.163596	-0.316729	-0.000851821	-0.828391	0.00685761	0.00605787	-0.0970949	-0.00233319	0.0165885	8.87994	-2.12095	-2.31607	-0.427368	-0.793304	1.13388	0.0903863	-0.455918	-0.0294572	0.246377	2.89e-11	0.0397541	0.0254072	0.671252	0.431973	0.263152	0.928402	0.650752	0.976637	0.806567	5e-11	0.322872	0.129781	0.873864	0.661235	0.878827	0.999817	0.999988	0.991148	0.938987	7171.17	1.2e-65
7312	LYG2	254773_at	254773	NA	NA	NA	NA	NA	NA	NA	NA	NA	NA	NA	NA	NA	NA	NA	NA	NA	NA	NA	NA	NA	NA	NA	NA	NA	NA	NA	NA	NA	NA	NA	NA	NA	NA	NA	NA	NA	NA	NA	NA	NA	NA	NA	NA	NA	NA	NA	5.39641	5.35316	0.0203819	-0.0528455	0.00066418	0.313156	0.00912284	0.0665132	0.0449024	0.0931008	0.0786202	9.44292	0.518247	-0.75789	0.653542	0.588166	2.9584	1.94637	0.413517	2.30531	2.29013	4.96e-12	0.606953	0.452666	0.5169	0.559509	0.00501835	0.0581884	0.68129	0.0260574	0.0270002	9.68e-12	0.803891	0.634784	0.796717	0.754809	0.876285	0.999817	0.999988	0.217666	0.244523	14813.5	2.15e-72
7313	VXN	254778_at	254778	NA	NA	NA	NA	NA	NA	NA	NA	NA	NA	NA	NA	NA	NA	NA	NA	NA	NA	NA	NA	NA	NA	NA	NA	NA	NA	NA	NA	NA	NA	NA	NA	NA	NA	NA	NA	NA	NA	NA	NA	NA	NA	NA	NA	NA	NA	NA	9.45363	1.88994	0.166988	0.492534	0.000633707	8.21476	-0.00678676	-0.0130826	-0.106818	0.3297	0.164532	1.30654	1.66401	2.76829	0.244373	6.04661	-0.862517	-0.150034	-0.385519	3.19943	1.87825	0.198342	0.103411	0.00829131	0.808108	3.17e-07	0.393206	0.881442	0.701761	0.00259237	0.0671641	0.20079	0.407454	0.0738431	0.931986	0.000321924	0.891745	0.999817	0.999988	0.0905176	0.366157	6990.43	2.06e-65
7313	CAT	847_at	847	5.23684	8.2608	0.0544733	0.0970649	-0.115283	-0.434533	0.361873	-0.403893	0.347832	-0.00998608	-0.00602833	0.00457834	4.64891	0.361801	0.690953	-0.824126	-1.73025	0.517534	-2.01335	1.35977	-2.20914	-1.34868	0.0411459	3e-05	0.719218	0.493194	0.414276	0.0905372	0.607354	0.050168	0.180772	0.0323727	0.184284	0.967364	4.83e-05	0.999864	0.999674	0.988095	0.299375	0.694848	0.999844	0.558557	0.959557	0.770468	0.996341	1046.44	9.22e-50	8.74864	10.9112	-0.075571	-0.204866	0.00203963	-1.6296	-0.0109928	0.0323314	-0.0430371	-0.116976	-0.0419855	6.98517	-0.697355	-1.06629	0.72836	-1.11077	-1.29373	0.343359	-0.143838	-1.05119	-0.443846	1.38e-08	0.489349	0.292265	0.470356	0.272862	0.202692	0.733008	0.886303	0.299067	0.659388	1.8e-08	0.733	0.488798	0.770864	0.520531	0.876285	0.999817	0.999988	0.590148	0.883249	5128.5	1.56e-62
7314	SORBS2	8470_at	8470	6.77652	7.26599	-0.0174444	0.0101157	0.143027	-0.330241	1.93317	0.00374895	-0.506938	-0.00324367	0.00515953	-0.127734	5.1851	-0.146918	0.0913094	1.29651	-1.66744	3.5058	0.0236972	-2.51296	-0.909908	1.46371	-1.45566	5.12e-06	0.883862	0.927658	0.201501	0.102472	0.00105406	0.9812	0.0156773	0.367787	0.150322	0.152526	9.33e-06	0.999864	0.999674	0.988095	0.31881	0.00722799	0.999844	0.22085	0.999021	0.759546	0.960692	2814.31	2.89e-59	7.81972	8.89778	-0.0313311	0.0652892	-0.00596374	-1.94218	-0.00479557	0.0832993	0.366087	-0.12431	-0.0318614	9.92358	-0.503683	0.592011	-3.71019	-2.30631	-0.983235	1.54116	2.13157	-1.94613	-0.586789	1.14e-12	0.617065	0.556955	0.000591882	0.0259963	0.331013	0.130632	0.0388202	0.058218	0.560425	2.46e-12	0.810322	0.718472	0.0754652	0.135329	0.886811	0.999817	0.999988	0.294739	0.837028	12435	9.12e-71
7315	NAALADL2	254827_at	254827	NA	NA	NA	NA	NA	NA	NA	NA	NA	NA	NA	NA	NA	NA	NA	NA	NA	NA	NA	NA	NA	NA	NA	NA	NA	NA	NA	NA	NA	NA	NA	NA	NA	NA	NA	NA	NA	NA	NA	NA	NA	NA	NA	NA	NA	NA	NA	4.34209	5.06316	-0.0468661	-0.0853761	0.000233243	-0.295782	0.00199332	-0.0147506	-0.024553	-0.056286	-0.0599651	14.5514	-1.94149	-1.9949	0.373922	-0.905101	1.05315	-0.703254	-0.368395	-2.27071	-2.84584	3.5e-18	0.0587947	0.0524413	0.710306	0.370474	0.298177	0.485702	0.714393	0.0282503	0.00676999	3.44e-17	0.35095	0.188882	0.890806	0.609494	0.884481	0.999817	0.999988	0.224835	0.122739	25455.8	1.98e-77
7315	IRS4	8471_at	8471	3.60921	4.98772	-0.0175262	-0.0927917	0.00300209	-0.0799759	-0.973912	-0.0163497	0.125523	-0.00115373	-0.00170231	0.114012	5.92667	-0.245784	-1.39468	0.0453138	-0.672394	-2.94092	-0.172085	1.0361	-0.538905	-0.804136	2.16346	4.2e-07	0.806983	0.170055	0.964061	0.50482	0.00518288	0.864153	0.305771	0.592647	0.425606	0.0359315	9.34e-07	0.999864	0.999674	0.99979	0.735	0.0196101	0.999844	0.679679	0.999021	0.852272	0.960692	2213.13	5.9e-57	6.3857	6.04542	0.0231666	0.0244362	0.00184323	0.0351889	0.000283235	0.011493	-0.0481966	0.0397758	0.0288961	10.1316	0.559638	0.332955	1.72315	0.0627913	0.0872626	0.319524	-0.421691	0.935727	0.799687	6.05e-13	0.578641	0.740793	0.0920744	0.950225	0.930869	0.750882	0.675359	0.354659	0.428304	1.39e-12	0.786986	0.846089	0.422264	0.9777	0.988282	0.999817	0.999988	0.636342	0.767799	18720.8	1.43e-74
7316	PIGO	84720_at	84720	7.49886	8.4185	-0.0250412	-0.140775	-0.0423164	-0.0551445	-0.5756	-0.113595	0.0824652	0.00142646	-0.00435905	0.0339085	7.82039	-0.27454	-1.65415	-0.499345	-0.362453	-1.35884	-0.934708	0.532148	0.520894	-1.60979	0.503027	6.92e-10	0.784944	0.105154	0.620004	0.718734	0.181065	0.354998	0.597279	0.60503	0.114537	0.617433	2.91e-09	0.999864	0.999674	0.993563	0.872161	0.271819	0.999844	0.845826	0.999021	0.740597	0.971056	5835.3	2.77e-66	7.57101	7.96667	-0.128361	-0.100838	0.00133137	0.424865	0.00145698	-0.00365689	-0.112996	-0.0279105	-0.028055	11.6352	-2.70223	-1.19735	1.08464	0.660677	0.391183	-0.088599	-0.861561	-0.572193	-0.676605	7.58e-15	0.00983103	0.237753	0.284147	0.512357	0.697601	0.929814	0.393726	0.570182	0.502294	2.63e-14	0.266367	0.433262	0.642882	0.721323	0.9456	0.999817	0.999988	0.788684	0.807588	19985.6	3.53e-75
7316	TMEM256	254863_at	254863	NA	NA	NA	NA	NA	NA	NA	NA	NA	NA	NA	NA	NA	NA	NA	NA	NA	NA	NA	NA	NA	NA	NA	NA	NA	NA	NA	NA	NA	NA	NA	NA	NA	NA	NA	NA	NA	NA	NA	NA	NA	NA	NA	NA	NA	NA	NA	8.86573	9.4435	-0.0197951	0.000469602	-5.72e-05	-1.12077	-0.000296239	0.0418706	0.0543246	0.0688574	-0.0455415	11.5735	-0.34969	0.00467911	-0.0390717	-1.46249	-0.0667428	0.851257	0.347581	1.18457	-0.921655	9.02e-15	0.728285	0.996288	0.969015	0.150907	0.947097	0.39936	0.729857	0.242717	0.36187	3.06e-14	0.873089	0.99795	0.989379	0.37229	0.990522	0.999817	0.999988	0.542731	0.718327	19297.8	7.47e-75
7317	PRRC2B	84726_at	84726	7.96467	6.49385	-0.102698	0.0243483	0.0468595	0.0612491	1.44595	0.00272896	-0.417783	-0.00253808	0.00267307	-0.110565	6.96786	-1.30052	0.330462	0.638693	0.464999	3.94278	0.0259369	-3.11398	-1.07053	1.14022	-1.89454	1.22e-08	0.200137	0.742606	0.526306	0.644206	0.000282659	0.979424	0.00322881	0.290169	0.260311	0.0646826	3.8e-08	0.999864	0.999674	0.989023	0.831028	0.00368305	0.999844	0.126649	0.999021	0.792412	0.960692	8785.07	3.19e-70	9.42542	9.55274	0.0529303	0.0500357	-0.00062967	-0.870236	0.00103811	0.0161635	0.0565185	0.0493089	-0.00952001	19.2265	1.53558	0.818758	-0.706932	-1.86489	0.384101	0.539672	0.593871	1.39309	-0.316403	1.09e-22	0.131995	0.417456	0.483437	0.069057	0.702804	0.592218	0.555722	0.17078	0.753233	1e-20	0.443507	0.606264	0.778915	0.237606	0.946923	0.999817	0.999988	0.46387	0.919713	58823.2	3.22e-85
7317	ZDHHC23	254887_at	254887	NA	NA	NA	NA	NA	NA	NA	NA	NA	NA	NA	NA	NA	NA	NA	NA	NA	NA	NA	NA	NA	NA	NA	NA	NA	NA	NA	NA	NA	NA	NA	NA	NA	NA	NA	NA	NA	NA	NA	NA	NA	NA	NA	NA	NA	NA	NA	8.02789	4.58849	0.183709	0.53331	-0.0035356	0.449694	-0.00119821	-0.0466484	-0.0738587	0.0236522	0.0541877	2.55111	1.47227	2.41069	-1.09651	0.266207	-0.122468	-0.430247	-0.214383	0.184591	0.497497	0.0143929	0.148259	0.0202867	0.27898	0.791357	0.903101	0.669173	0.831266	0.854421	0.621383	0.0148925	0.460661	0.116016	0.637875	0.894007	0.981232	0.999817	0.999988	0.942177	0.866699	3258	2.56e-58
7318	LOC254896	254896_at	254896	NA	NA	NA	NA	NA	NA	NA	NA	NA	NA	NA	NA	NA	NA	NA	NA	NA	NA	NA	NA	NA	NA	NA	NA	NA	NA	NA	NA	NA	NA	NA	NA	NA	NA	NA	NA	NA	NA	NA	NA	NA	NA	NA	NA	NA	NA	NA	7.49829	11.2684	-0.203643	-0.287553	-0.00468113	-2.68784	-0.00380598	-0.00272902	0.108745	-0.240017	-0.0977447	7.06281	-1.83984	-1.46533	-1.63665	-1.79374	-0.438541	-0.0283754	0.355839	-2.11172	-1.01167	1.06e-08	0.0727282	0.150134	0.109031	0.0799148	0.663198	0.977495	0.723708	0.0405823	0.317378	1.4e-08	0.365814	0.334757	0.45046	0.258248	0.940695	0.999817	0.999988	0.257092	0.68363	3611.31	2.83e-59
7318	OGT	8473_at	8473	5.95452	5.48797	-0.136753	0.0369228	-0.0299597	-0.104166	1.69491	-0.16292	-0.322072	-0.00520327	0.000947633	-0.0644382	4.78839	-1.40822	0.407502	-0.332057	-0.643074	3.75818	-1.25915	-1.95208	-1.78465	0.328701	-0.897864	1.9e-05	0.166033	0.685599	0.74141	0.523486	0.00049674	0.214561	0.0572566	0.0811566	0.743928	0.374104	3.16e-05	0.999864	0.999674	0.99979	0.749678	0.00478336	0.999844	0.357634	0.999021	0.937942	0.960692	3248.28	1.2e-60	8.82308	4.79322	0.0823093	0.187516	0.00416764	4.58071	0.000245062	-0.00610272	0.0211651	0.251438	0.223272	5.42846	1.34367	1.72659	2.63288	5.52363	0.0510218	-0.114655	0.12514	3.99723	4.17555	2.49e-06	0.186129	0.091447	0.0117279	1.81e-06	0.959545	0.909254	0.900998	0.000248209	0.000142968	2.86e-06	0.497335	0.256705	0.202801	0.000712369	0.992395	0.999817	0.999988	0.0284771	0.0159546	16325.7	2.68e-73
7319	CBX2	84733_at	84733	4.87121	5.95811	-0.0380651	-0.0209043	-0.0446837	-0.0515517	-0.913359	-0.127977	-0.033817	0.000491478	-0.000754428	0.0717297	4.75975	-0.358889	-0.211236	-0.453443	-0.29139	-1.85426	-0.905593	-0.187663	0.15434	-0.239594	0.91509	2.09e-05	0.72138	0.83367	0.65244	0.772111	0.0703556	0.370043	0.851996	0.878042	0.811748	0.365091	3.45e-05	0.999864	0.999674	0.996374	0.900849	0.130142	0.999844	0.952006	0.999021	0.952717	0.960692	1821.25	4.41e-55	6.52732	8.44512	-0.101935	-0.19857	-0.00229149	-0.86873	0.00306879	-0.0399193	-0.0119707	-0.0393244	0.000698443	15.8504	-2.75774	-3.03005	-2.39908	-1.73605	1.05885	-1.24291	-0.117296	-1.03604	0.0216469	1.57e-19	0.00852132	0.00413479	0.0208604	0.0897429	0.295604	0.220661	0.907174	0.305996	0.98283	2.75e-18	0.266367	0.0536244	0.250962	0.276388	0.884481	0.999817	0.999988	0.59543	0.994644	24534.2	4.37e-77
7320	PCGF1	84759_at	84759	5.81636	4.44294	0.0493205	-0.00839541	0.0978134	0.100926	0.8119	-0.0058379	0.0518844	0.00212657	-0.00177923	-0.0208919	4.4317	0.580611	-0.105925	1.23936	0.712291	2.05805	-0.05158	0.359505	0.833833	-0.705531	-0.332788	6.06e-05	0.56444	0.916119	0.221729	0.480013	0.0454881	0.959095	0.720923	0.408842	0.484168	0.740862	9.26e-05	0.999864	0.999674	0.988095	0.716161	0.0941128	0.999844	0.901437	0.999021	0.873204	0.978442	4047.95	9.19e-63	8.76625	5.64626	0.142423	0.219361	0.00283563	2.75856	-0.00526741	0.0147549	0.0460466	0.173207	0.0894785	5.78535	2.1035	1.82739	1.62073	3.00949	-0.992194	0.250798	0.246317	2.49123	1.51397	7.59e-07	0.0413319	0.0746133	0.112415	0.00437212	0.326675	0.803169	0.806613	0.0166837	0.137377	8.95e-07	0.326026	0.230383	0.455593	0.0480556	0.886811	0.999817	0.999988	0.185272	0.488001	13189.8	2.58e-71
7320	MORN5	254956_at	254956	NA	NA	NA	NA	NA	NA	NA	NA	NA	NA	NA	NA	NA	NA	NA	NA	NA	NA	NA	NA	NA	NA	NA	NA	NA	NA	NA	NA	NA	NA	NA	NA	NA	NA	NA	NA	NA	NA	NA	NA	NA	NA	NA	NA	NA	NA	NA	6.54913	8.75847	-0.0267482	-0.124231	-0.00121532	-2.46797	-0.00415598	-0.0459623	-0.0410787	-0.0360903	0.0630862	10.747	-0.473093	-1.23934	-0.83184	-3.22433	-0.937478	-0.935577	-0.263149	-0.621624	1.27827	9.73e-14	0.638549	0.221967	0.410112	0.00241791	0.353769	0.354735	0.793697	0.537484	0.208038	2.61e-13	0.821393	0.416751	0.734621	0.0344341	0.886811	0.999817	0.999988	0.76772	0.578034	10557.8	3.03e-69
7321	CDC42BPA	8476_at	8476	7.3957	8.36712	-0.12691	-0.0112497	-0.0957285	-0.236654	0.772816	-0.00922742	0.0221381	-0.00186088	-0.000281607	0.0107061	9.54307	-1.70831	-0.162297	-1.38692	-1.90977	2.23997	-0.0932217	0.175396	-0.834312	-0.127684	0.194999	2.54e-12	0.0945671	0.871809	0.172395	0.0626411	0.0301502	0.926147	0.861567	0.408574	0.898976	0.846284	2.09e-11	0.999864	0.999674	0.979057	0.248905	0.0693421	0.999844	0.955434	0.999021	0.975568	0.982829	8556.19	5.73e-70	9.08057	9.85443	0.00583691	-0.0464342	0.000222965	-0.842579	0.00109249	0.00917159	-0.0651471	-0.132797	-0.137473	19.3451	0.165165	-0.741103	0.244155	-1.76114	0.394263	0.298679	-0.667671	-3.65937	-4.45643	8.63e-23	0.869591	0.462674	0.808276	0.0853525	0.695343	0.766629	0.507925	0.000688482	5.9e-05	8.35e-21	0.942761	0.643165	0.93205	0.267753	0.945268	0.999817	0.999988	0.0497873	0.00855435	51942.7	4.62e-84
7322	ZNF577	84765_at	84765	4.45285	5.58366	0.0228563	0.0278908	0.00945119	-0.134653	-0.501886	-0.11086	0.0992559	0.00294539	-0.00127289	0.0432111	7.01771	0.339032	0.443399	0.15089	-1.19743	-1.60301	-1.23418	0.866564	1.45518	-0.635987	0.867283	1.03e-08	0.736185	0.659632	0.880746	0.237498	0.116029	0.223634	0.390843	0.152658	0.528052	0.390454	3.26e-08	0.999864	0.999674	0.99979	0.502278	0.192392	0.999844	0.739566	0.999021	0.883164	0.960692	3766.68	4.53e-62	7.29698	7.74313	-0.0413983	-0.128622	0.00231075	0.341869	0.000630833	0.0672918	-0.184809	-0.00424949	0.0589507	10.4225	-0.803221	-1.40759	1.73501	0.489959	0.1561	1.50259	-1.2987	-0.0802923	1.31032	2.53e-13	0.426282	0.166469	0.0899293	0.626663	0.876688	0.140282	0.200995	0.936379	0.197071	6.25e-13	0.691573	0.355546	0.417553	0.797813	0.978503	0.999817	0.999988	0.976018	0.564642	15770.6	5.63e-73
7322	CALHM1	255022_at	255022	NA	NA	NA	NA	NA	NA	NA	NA	NA	NA	NA	NA	NA	NA	NA	NA	NA	NA	NA	NA	NA	NA	NA	NA	NA	NA	NA	NA	NA	NA	NA	NA	NA	NA	NA	NA	NA	NA	NA	NA	NA	NA	NA	NA	NA	NA	NA	6.71288	6.67977	0.0313378	-0.0223949	-0.000388666	0.131522	0.00727594	0.0401366	0.00738615	0.0687571	0.0606582	8.64505	0.584615	-0.235644	-0.280591	0.181237	1.73111	0.861722	0.049906	1.24912	1.29636	6.09e-11	0.561873	0.814832	0.780375	0.857037	0.0906293	0.393639	0.960429	0.218404	0.201792	1.01e-10	0.776461	0.893401	0.920192	0.930279	0.876285	0.999817	0.999988	0.51415	0.57038	12338.1	1.08e-70
7323	GPR65	8477_at	8477	2.7549	3.31587	0.0153825	0.0183318	0.0113864	-0.0450892	-0.558353	0.0726225	-0.0688833	0.00313646	0.00178539	-0.0545789	3.953	0.216428	0.276434	0.17243	-0.380327	-1.69158	0.766875	-0.570441	1.46983	0.846144	-1.03907	0.000273891	0.829646	0.783499	0.863884	0.705517	0.0977395	0.447217	0.571256	0.148664	0.402013	0.304403	0.000379156	0.999864	0.999674	0.99979	0.864433	0.168366	0.999844	0.833835	0.999021	0.84483	0.960692	1297.71	7.94e-52	5.03139	5.44032	-0.00630275	-0.0501289	0.00131364	-0.196933	-0.0032047	-0.034026	0.0609596	-0.139817	-0.0236231	7.17179	-0.119765	-0.537271	0.965983	-0.276417	-0.776642	-0.744106	0.41954	-2.58729	-0.514246	7.42e-09	0.905229	0.59386	0.339475	0.783557	0.441637	0.460875	0.676918	0.013152	0.609723	9.88e-09	0.958698	0.746557	0.687179	0.889952	0.899922	0.999817	0.999988	0.171077	0.861654	7192.05	1.12e-65
7323	LINC00879	255025_at	255025	NA	NA	NA	NA	NA	NA	NA	NA	NA	NA	NA	NA	NA	NA	NA	NA	NA	NA	NA	NA	NA	NA	NA	NA	NA	NA	NA	NA	NA	NA	NA	NA	NA	NA	NA	NA	NA	NA	NA	NA	NA	NA	NA	NA	NA	NA	NA	6.02353	6.23026	-0.119395	-0.15416	-0.000592633	1.554	0.00382901	-0.0562366	-0.00625323	0.0414774	0.13391	6.70924	-1.85332	-1.34971	-0.355995	1.78181	0.758027	-1.00463	-0.035156	0.626987	2.38127	3.46e-08	0.0707326	0.184199	0.723592	0.0818708	0.452585	0.320715	0.972119	0.533995	0.0217691	4.4e-08	0.363177	0.375233	0.897016	0.261367	0.903059	0.999817	0.999988	0.765066	0.222199	6878.83	2.91e-65
7324	HIRIP3	8479_at	8479	6.87187	7.73874	-0.049159	-0.0101975	-0.114134	-0.102931	-0.469614	-0.144392	0.117201	0.00346931	0.00249977	-0.0440261	9.57618	-0.717931	-0.159614	-1.79406	-0.901202	-1.47678	-1.58267	1.00745	1.68758	1.22972	-0.870006	2.29e-12	0.476563	0.873909	0.0796193	0.372347	0.146796	0.120599	0.319183	0.098511	0.225284	0.38898	1.91e-11	0.999864	0.999674	0.917697	0.629263	0.230069	0.999844	0.690097	0.999021	0.781257	0.960692	8695.86	4e-70	7.71703	7.9369	0.000648507	-0.0422517	0.000524963	-0.205996	0.00864707	0.0552693	0.0855524	0.0232569	0.0271965	14.1776	0.0166979	-0.613619	0.523086	-0.39179	2.83957	1.63779	0.797835	0.583156	0.802224	8.83e-18	0.986755	0.542712	0.60361	0.697156	0.00688262	0.108792	0.429367	0.562846	0.426851	7.41e-17	0.995507	0.7076	0.843122	0.840654	0.876285	0.999817	0.999988	0.7838	0.76708	31061.4	2.8e-79
7324	MPV17L	255027_at	255027	NA	NA	NA	NA	NA	NA	NA	NA	NA	NA	NA	NA	NA	NA	NA	NA	NA	NA	NA	NA	NA	NA	NA	NA	NA	NA	NA	NA	NA	NA	NA	NA	NA	NA	NA	NA	NA	NA	NA	NA	NA	NA	NA	NA	NA	NA	NA	8.73801	8.49341	-0.00116152	0.0153441	0.00192743	0.0808142	-0.00156578	-0.063519	-0.149736	0.00283682	0.0328661	11.0933	-0.0218675	0.162937	1.40426	0.112385	-0.375957	-1.37626	-1.02102	0.0520103	0.708853	3.55e-14	0.982655	0.871334	0.167451	0.911043	0.708804	0.175892	0.312978	0.958762	0.482256	1.05e-13	0.993799	0.926646	0.527485	0.956992	0.948447	0.999817	0.999988	0.984011	0.796746	21290.4	9.11e-76
7325	RAE1	8480_at	8480	7.21677	4.57267	0.024426	0.0117422	0.0164793	0.307233	0.707858	0.0284422	0.0760751	0.00222452	0.00118333	-0.0106061	5.01082	0.315899	0.162759	0.22939	2.38211	1.97124	0.276074	0.579094	0.958237	0.515499	-0.185603	9.14e-06	0.753561	0.871447	0.81962	0.021564	0.0549531	0.783773	0.565455	0.343136	0.608763	0.853602	1.6e-05	0.999864	0.999674	0.99979	0.135674	0.108148	0.999844	0.830515	0.999021	0.903921	0.984642	7520.67	1e-68	8.56131	5.64715	0.154744	0.276236	0.00141003	1.775	-0.00104231	-0.0117366	0.0645506	0.192068	0.111527	6.52847	2.57864	2.59636	0.909286	2.18486	-0.221519	-0.225085	0.389593	3.11685	2.12908	6.33e-08	0.0134394	0.0128566	0.368287	0.034418	0.825741	0.822984	0.698768	0.00326004	0.0390372	7.91e-08	0.270269	0.0918678	0.706676	0.157909	0.969175	0.999817	0.999988	0.0976814	0.290532	16014.3	4.05e-73
7325	LINC00957	255031_at	255031	NA	NA	NA	NA	NA	NA	NA	NA	NA	NA	NA	NA	NA	NA	NA	NA	NA	NA	NA	NA	NA	NA	NA	NA	NA	NA	NA	NA	NA	NA	NA	NA	NA	NA	NA	NA	NA	NA	NA	NA	NA	NA	NA	NA	NA	NA	NA	10.6884	12.0725	-0.00267029	-0.0844766	-0.000680604	-1.73351	0.00406003	0.00590542	0.0901473	0.0716126	0.125833	16.3531	-0.0521381	-0.930335	-0.514265	-2.50018	1.01102	0.132701	0.637502	1.36166	2.81466	4.97e-20	0.958661	0.357411	0.60971	0.0163214	0.317682	0.895052	0.527191	0.180423	0.00734749	1.09e-18	0.983907	0.551371	0.845372	0.103691	0.886811	0.999817	0.999988	0.476116	0.126518	34265.9	3.42e-80
7326	TMEM86B	255043_at	255043	NA	NA	NA	NA	NA	NA	NA	NA	NA	NA	NA	NA	NA	NA	NA	NA	NA	NA	NA	NA	NA	NA	NA	NA	NA	NA	NA	NA	NA	NA	NA	NA	NA	NA	NA	NA	NA	NA	NA	NA	NA	NA	NA	NA	NA	NA	NA	7.23311	8.12554	-0.0382466	-0.00721343	-0.000174373	-1.57449	0.000525915	-0.00944027	0.108266	0.0244134	-0.0191425	9.9613	-0.675853	-0.0718965	-0.119243	-2.05516	0.118525	-0.191986	0.692922	0.420118	-0.387519	1.01e-12	0.502767	0.943019	0.90564	0.0459936	0.906206	0.848661	0.492098	0.676499	0.700291	2.22e-12	0.742041	0.968485	0.966373	0.187145	0.98209	0.999817	0.999988	0.851282	0.897931	12853	4.49e-71
7326	MFSD9	84804_at	84804	6.27675	7.15724	0.011812	-0.109993	0.0245944	-0.00699202	-1.07827	-0.257813	0.0141383	0.000953115	-2.35e-05	0.131995	7.48937	0.145875	-1.45586	0.326915	-0.0517676	-2.86735	-2.38962	0.10277	0.392052	-0.00978559	2.20571	2.1e-09	0.884681	0.15247	0.74527	0.958946	0.00631073	0.0211784	0.918609	0.696897	0.992236	0.0326286	7.81e-09	0.999864	0.999674	0.99979	0.982979	0.0224846	0.999844	0.974569	0.999021	0.997906	0.960692	5188.57	3.75e-65	5.40328	6.05933	-0.00926188	-0.0789531	-0.000998945	-0.179169	0.00171144	0.0102556	-0.103308	-0.0270095	-0.000177231	12.3691	-0.272525	-1.31034	-1.13748	-0.389419	0.642252	0.347293	-1.10097	-0.773945	-0.00597422	9.93e-16	0.786527	0.197064	0.261658	0.698895	0.524132	0.730072	0.277057	0.443214	0.995261	4.4e-15	0.902994	0.389484	0.622737	0.84141	0.914354	0.999817	0.999988	0.702742	0.998698	19886.1	3.93e-75
7327	OFD1	8481_at	8481	3.46541	5.04648	-0.1414	0.0832824	0.0867825	-0.263232	0.0556422	0.0509269	0.196519	0.000551037	-0.00180703	0.0261759	4.42094	-1.46195	0.92286	0.96573	-1.63162	0.123875	0.395182	1.19591	0.18976	-0.629324	0.366199	6.27e-05	0.150801	0.361072	0.339414	0.109838	0.901974	0.694602	0.238084	0.850363	0.532364	0.715957	9.57e-05	0.999864	0.999674	0.988095	0.331998	0.929923	0.999844	0.621824	0.999021	0.885268	0.977072	1109.55	2.53e-50	8.8238	11.0485	-0.0244344	-0.139279	0.00471876	-3.19294	-0.00232984	0.0394573	-0.0717092	0.0702201	-0.0603263	7.83955	-0.249911	-0.803485	1.8677	-2.41225	-0.30391	0.464447	-0.265639	0.699407	-0.706847	8.22e-10	0.803851	0.426131	0.0686545	0.0202109	0.762667	0.644679	0.791792	0.488078	0.483489	1.19e-09	0.911322	0.612978	0.383811	0.116661	0.957614	0.999817	0.999988	0.73659	0.797111	6410.65	1.32e-64
7328	TAC4	255061_at	255061	NA	NA	NA	NA	NA	NA	NA	NA	NA	NA	NA	NA	NA	NA	NA	NA	NA	NA	NA	NA	NA	NA	NA	NA	NA	NA	NA	NA	NA	NA	NA	NA	NA	NA	NA	NA	NA	NA	NA	NA	NA	NA	NA	NA	NA	NA	NA	6.07548	9.98635	-0.19169	-0.437318	-0.00414788	-1.06022	-0.00686309	-0.0438327	-0.0519059	-0.409563	-0.0930861	4.34189	-1.20134	-1.54587	-1.00598	-0.490806	-0.548558	-0.316148	-0.117819	-2.49961	-0.668323	8.48e-05	0.236218	0.129494	0.320073	0.626068	0.586157	0.753425	0.906761	0.0163442	0.507513	9.27e-05	0.546757	0.309011	0.672648	0.797354	0.925621	0.999817	0.999988	0.183598	0.810613	1141.33	1.38e-48
7328	SEMA7A	8482_at	8482	6.36322	6.55089	-0.102896	-0.0692298	-0.118999	0.0905745	-0.86285	-0.0556214	0.0618475	-0.000120638	0.00051219	0.0663457	7.22986	-1.34026	-0.966453	-1.66829	0.707281	-2.42002	-0.543747	0.474155	-0.0523375	0.224721	1.16932	5.03e-09	0.186985	0.339056	0.102302	0.48309	0.0196809	0.589338	0.637715	0.958495	0.823228	0.248519	1.7e-08	0.999864	0.999674	0.932603	0.718169	0.0502667	0.999844	0.865756	0.999021	0.955977	0.960692	5931.07	1.93e-66	7.63452	7.93732	0.00812229	0.00150955	-0.000893819	-0.654957	0.0029242	0.0659852	0.13341	0.0512096	0.0618234	10.0717	0.148561	0.0155733	-0.632662	-0.884884	0.682131	1.38899	0.883787	0.912142	1.29543	7.25e-13	0.882597	0.987647	0.530317	0.381159	0.498828	0.172016	0.381745	0.366799	0.20211	1.64e-12	0.948732	0.992926	0.80428	0.618973	0.909395	0.999817	0.999988	0.644547	0.570846	15340.6	1.02e-72
7329	CASC2	255082_at	255082	NA	NA	NA	NA	NA	NA	NA	NA	NA	NA	NA	NA	NA	NA	NA	NA	NA	NA	NA	NA	NA	NA	NA	NA	NA	NA	NA	NA	NA	NA	NA	NA	NA	NA	NA	NA	NA	NA	NA	NA	NA	NA	NA	NA	NA	NA	NA	4.73961	5.4948	-0.030349	-0.0839057	-0.000554709	-0.282102	0.0027593	-0.0255447	-0.120138	-0.0832023	-0.0539941	12.3186	-0.980727	-1.52933	-0.69369	-0.673377	1.1372	-0.950016	-1.4061	-2.61833	-1.99887	1.14e-15	0.332234	0.133533	0.491622	0.504325	0.261775	0.347434	0.166907	0.0121662	0.051993	4.96e-15	0.621213	0.314354	0.782655	0.715728	0.878827	0.999817	0.999988	0.167312	0.328689	18455.9	1.94e-74
7329	LMNB2	84823_at	84823	7.39861	7.27687	-0.110059	-0.177469	-0.0305879	-0.0960153	0.997963	0.0462675	-0.149736	-0.00073626	0.000475776	-0.0351428	7.97274	-1.42314	-2.45947	-0.425706	-0.744319	2.77863	0.449017	-1.13961	-0.317097	0.207228	-0.614878	4.16e-10	0.16169	0.0178803	0.67238	0.460608	0.00797372	0.655605	0.260564	0.752657	0.83678	0.541776	1.86e-09	0.999864	0.999674	0.996374	0.702453	0.0265305	0.999844	0.643372	0.999021	0.959185	0.962543	7902.27	3.34e-69	8.15209	9.98568	-0.0385138	-0.116125	-0.00130177	-1.96894	5.59e-05	0.0251797	0.165355	0.0495356	0.0283341	14.0028	-0.778481	-1.32392	-1.01827	-2.93976	0.0144017	0.585745	1.21055	0.975067	0.65611	1.37e-17	0.440564	0.19255	0.314266	0.00527566	0.988576	0.56112	0.232706	0.335001	0.515262	1.08e-16	0.701021	0.384573	0.667718	0.0535751	0.996875	0.999817	0.999988	0.619075	0.814458	21362.8	8.47e-76
7330	CILP	8483_at	8483	3.07202	2.47157	0.0199225	-0.0238801	0.0332191	0.209668	-0.921842	-0.067347	0.260907	0.00225326	-0.00322914	0.0939804	2.71803	0.258573	-0.332182	0.464053	1.63144	-2.57628	-0.656031	1.99313	0.974071	-1.41173	1.65047	0.00933367	0.797161	0.741316	0.644879	0.109877	0.0133901	0.515192	0.052419	0.335302	0.165004	0.105908	0.010784	0.999864	0.999674	0.996374	0.331999	0.038135	0.999844	0.346713	0.999021	0.760778	0.960692	1373.77	2.25e-52	8.04986	8.67986	-0.0560737	-0.156299	0.000900558	0.557365	0.00547127	-0.070098	-0.124337	-0.0305611	0.061931	8.13251	-0.757298	-1.19061	0.470669	0.556025	0.942391	-1.08953	-0.60819	-0.40194	0.958187	3.17e-10	0.453017	0.240361	0.640265	0.581086	0.351277	0.282013	0.546273	0.689727	0.343345	4.8e-10	0.70952	0.435817	0.861527	0.770135	0.886811	0.999817	0.999988	0.858552	0.70483	9298.79	4.59e-68
7331	CFAP65	255101_at	255101	NA	NA	NA	NA	NA	NA	NA	NA	NA	NA	NA	NA	NA	NA	NA	NA	NA	NA	NA	NA	NA	NA	NA	NA	NA	NA	NA	NA	NA	NA	NA	NA	NA	NA	NA	NA	NA	NA	NA	NA	NA	NA	NA	NA	NA	NA	NA	5.60042	6.80575	-0.0464262	-0.0970095	-0.00215437	-0.763407	-0.000597823	-0.00152994	-0.0265834	-0.0497757	-0.00377258	14.4058	-1.41651	-1.66946	-2.54374	-1.72052	-0.232629	-0.0537225	-0.293765	-1.47897	-0.131865	5.01e-18	0.163858	0.102319	0.0146586	0.0925551	0.817157	0.957406	0.770356	0.146466	0.895708	4.62e-17	0.475874	0.271935	0.222902	0.280689	0.967393	0.999817	0.999988	0.433387	0.969668	22970.8	1.79e-76
