## Supplementary material for "Neurotransmission-Related Gene Expression in the Frontal Pole (Brodmann Area 10) is Altered in Subjects with Bipolar Disorder and Schizophrenia": Table S8 (part 10 of 15)

### Sheet: IwamotoVsMaycox_AllResults (continued)
Index	GeneSymbol	ProbesetID	EntrezGeneID	Iwamoto2004_A	Iwamoto2004_Coef_Log2FC_Intercept	Iwamoto2004_Coef_Log2FC_BP	Iwamoto2004_Coef_Log2FC_MDD	Iwamoto2004_Coef_Log2FC_SCHIZ	Iwamoto2004_Coef_Log2FC_BrainpH	Iwamoto2004_Coef_Log2FC_RNADegradationPerSample	Iwamoto2004_Coef_Log2FC_RateofDeath_On.respirator	Iwamoto2004_Coef_Log2FC_RateofDeath_Possible.anoxia	Iwamoto2004_Coef_Log2FC_Age	Iwamoto2004_Coef_Log2FC_PMI	Iwamoto2004_Coef_Log2FC_Gender_Female	Iwamoto2004_Tstat_Intercept	Iwamoto2004_Tstat_BP	Iwamoto2004_Tstat_MDD	Iwamoto2004_Tstat_SCHIZ	Iwamoto2004_Tstat_BrainpH	Iwamoto2004_Tstat_RNADegradationPerSample	Iwamoto2004_Tstat_RateofDeath_On.respirator	Iwamoto2004_Tstat_RateofDeath_Possible.anoxia	Iwamoto2004_Tstat_Age	Iwamoto2004_Tstat_PMI	Iwamoto2004_Tstat_Gender_Female	Iwamoto2004_pval_Intercept	Iwamoto2004_pval_BP	Iwamoto2004_pval_MDD	Iwamoto2004_pval_SCHIZ	Iwamoto2004_pval_BrainpH	Iwamoto2004_pval_RNADegradationPerSample	Iwamoto2004_pval_RateofDeath_On.respirator	Iwamoto2004_pval_RateofDeath_Possible.anoxia	Iwamoto2004_pval_Age	Iwamoto2004_pval_PMI	Iwamoto2004_pval_Gender_Female	Iwamoto2004_FDR_Intercept	Iwamoto2004_FDR_BP	Iwamoto2004_FDR_MDD	Iwamoto2004_FDR_SCHIZ	Iwamoto2004_FDR_BrainpH	Iwamoto2004_FDR_RNADegradationPerSample	Iwamoto2004_FDR_RateofDeath_On.respirator	Iwamoto2004_FDR_RateofDeath_Possible.anoxia	Iwamoto2004_FDR_Age	Iwamoto2004_FDR_PMI	Iwamoto2004_FDR_Gender_Female	Iwamoto2004_Fstat	Iwamoto2004_Fstat_pval	Maycox2009_A	Maycox2009_Coef_Log2FC_Intercept	Maycox2009_Coef_Log2FC_SCHIZ	Maycox2009_Coef_Log2FC_BrainpH	Maycox2009_Coef_Log2FC_Age	Maycox2009_Coef_Log2FC_RNADegradationPerSample	Maycox2009_Coef_Log2FC_PMI	Maycox2009_Coef_Log2FC_Gender_Female	Maycox2009_Coef_Log2FC_GenderNot.Available	Maycox2009_Coef_Log2FC_ScanDate_01.21.04	Maycox2009_Coef_Log2FC_ScanDate_01.29.04	Maycox2009_Tstat_Intercept	Maycox2009_Tstat_SCHIZ	Maycox2009_Tstat_BrainpH	Maycox2009_Tstat_Age	Maycox2009_Tstat_RNADegradationPerSample	Maycox2009_Tstat_PMI	Maycox2009_Tstat_Gender_Female	Maycox2009_Tstat_GenderNot.Available	Maycox2009_Tstat_ScanDate_01.21.04	Maycox2009_Tstat_ScanDate_01.29.04	Maycox2009_pval_Intercept	Maycox2009_pval_SCHIZ	Maycox2009_pval_BrainpH	Maycox2009_pval_Age	Maycox2009_pval_RNADegradationPerSample	Maycox2009_pval_PMI	Maycox2009_pval_Gender_Female	Maycox2009_pval_GenderNot.Available	Maycox2009_pval_ScanDate_01.21.04	Maycox2009_pval_ScanDate_01.29.04	Maycox2009_FDR_Intercept	Maycox2009_FDR_SCHIZ	Maycox2009_FDR_BrainpH	Maycox2009_FDR_Age	Maycox2009_FDR_RNADegradationPerSample	Maycox2009_FDR_PMI	Maycox2009_FDR_Gender_Female	Maycox2009_FDR_GenderNot.Available	Maycox2009_FDR_ScanDate_01.21.04	Maycox2009_FDR_ScanDate_01.29.04	Maycox2009_Fstat	Maycox2009_Fstat_pval
7331	ADTRP	84830_at	84830	4.81905	3.82841	0.0665837	0.0341031	0.0352664	0.16143	-0.162967	0.235568	-0.0798493	-0.00129164	0.0040426	0.0508001	3.29532	0.676401	0.371304	0.385601	0.983146	-0.356478	1.79605	-0.477438	-0.437036	1.38332	0.698284	0.00193843	0.502297	0.712178	0.701635	0.330866	0.723172	0.0792968	0.635394	0.664205	0.173488	0.488643	0.00240749	0.999864	0.999674	0.996613	0.593675	0.791898	0.999844	0.864754	0.999021	0.769051	0.960692	2069.69	2.6e-56	6.66177	3.32975	-0.017635	0.432755	0.00249842	0.723573	0.00060198	0.0339624	-0.345677	0.0912265	0.0729198	3.18444	-0.243104	3.36485	1.33284	0.736795	0.105836	0.538816	-1.72592	1.22468	1.15159	0.0027031	0.809085	0.00162419	0.189631	0.465263	0.916206	0.592803	0.0915694	0.227388	0.255877	0.00284096	0.913739	0.0343176	0.55324	0.687195	0.985088	0.999817	0.999988	0.526618	0.629835	6637.28	6.26e-65
7332	TMCO4	255104_at	255104	NA	NA	NA	NA	NA	NA	NA	NA	NA	NA	NA	NA	NA	NA	NA	NA	NA	NA	NA	NA	NA	NA	NA	NA	NA	NA	NA	NA	NA	NA	NA	NA	NA	NA	NA	NA	NA	NA	NA	NA	NA	NA	NA	NA	NA	NA	NA	6.62504	8.09669	-0.0715407	-0.160882	-0.000572206	-0.846983	0.00458654	-0.00432896	-0.0198593	0.00935673	0.0623941	16.2562	-2.07043	-2.62616	-0.640847	-1.81062	1.69288	-0.144183	-0.208163	0.263703	2.06864	6.19e-20	0.0444741	0.0119285	0.525036	0.0772164	0.0977397	0.886032	0.836088	0.793273	0.0446497	1.29e-18	0.332084	0.089056	0.801438	0.253321	0.876285	0.999817	0.999988	0.911918	0.307223	28922.8	1.29e-78
7332	GALR3	8484_at	8484	7.47212	7.04796	0.0376216	-0.0443883	0.0254243	0.246251	-1.35126	-0.0057262	0.12132	0.00192724	-0.00377272	0.0639683	9.13005	0.575181	-0.727337	0.418367	2.25706	-4.4484	-0.0657054	1.09172	0.981393	-1.94288	1.32332	9.47e-12	0.568075	0.47084	0.677697	0.0289777	5.74e-05	0.947908	0.28085	0.33172	0.058392	0.192509	6.68e-11	0.999864	0.999674	0.996374	0.16205	0.00177935	0.999844	0.660492	0.999021	0.714594	0.960692	11268	1.28e-72	7.87788	6.46229	0.00569188	0.0638535	0.000831518	1.44199	0.00381366	0.0148788	0.0647824	0.27335	0.303226	6.25648	0.0794319	0.502609	0.449063	1.48644	0.67876	0.238964	0.327438	3.71486	4.84775	1.57e-07	0.937059	0.617813	0.65565	0.144486	0.50094	0.812273	0.744931	0.000583695	1.68e-05	1.92e-07	0.973527	0.762816	0.86751	0.362448	0.909589	0.999817	0.999988	0.044645	0.00388172	9511.16	2.83e-68
7333	TRIM52	84851_at	84851	2.94747	3.96699	0.090216	0.0738917	0.114614	-0.135147	-0.221948	0.0472093	-0.102434	0.00140168	-0.00416614	-0.00696634	3.97111	1.06584	0.935629	1.45742	-0.957221	-0.564619	0.418603	-0.712297	0.551565	-1.65793	-0.111364	0.000258986	0.292262	0.354529	0.152042	0.343643	0.575176	0.677526	0.48001	0.584014	0.104386	0.91183	0.00035992	0.999864	0.999674	0.959994	0.604858	0.667889	0.999844	0.789368	0.999021	0.740597	0.996302	1047.38	9.04e-50	7.80031	7.6998	0.133869	-0.0130651	0.00281092	-0.340296	0.0038222	0.0497989	0.0233949	0.0642734	0.0601405	8.8681	2.22242	-0.122339	1.80589	-0.417303	0.809275	0.951463	0.14067	1.03911	1.1438	3e-11	0.0315859	0.903203	0.0779656	0.678541	0.42283	0.346707	0.88879	0.304582	0.25906	5.19e-11	0.306625	0.945714	0.398458	0.829705	0.895047	0.999817	0.999988	0.594324	0.632233	13194.5	2.56e-71
7333	CFAP299	255119_at	255119	NA	NA	NA	NA	NA	NA	NA	NA	NA	NA	NA	NA	NA	NA	NA	NA	NA	NA	NA	NA	NA	NA	NA	NA	NA	NA	NA	NA	NA	NA	NA	NA	NA	NA	NA	NA	NA	NA	NA	NA	NA	NA	NA	NA	NA	NA	NA	4.68214	5.82269	-0.0715683	-0.0768634	-0.00141904	-0.975129	0.00250144	-0.00384287	0.113478	-0.0759669	-0.0523596	11.8274	-2.09546	-1.26936	-1.60787	-2.10896	0.934081	-0.129491	1.20338	-2.16605	-1.75627	4.42e-15	0.042077	0.211165	0.115211	0.0408322	0.355498	0.897575	0.235436	0.0359184	0.0861902	1.63e-14	0.328212	0.404843	0.459186	0.174927	0.886811	0.999817	0.999988	0.245902	0.40334	14786.4	2.24e-72
7334	IGFBP7-AS1	255130_at	255130	NA	NA	NA	NA	NA	NA	NA	NA	NA	NA	NA	NA	NA	NA	NA	NA	NA	NA	NA	NA	NA	NA	NA	NA	NA	NA	NA	NA	NA	NA	NA	NA	NA	NA	NA	NA	NA	NA	NA	NA	NA	NA	NA	NA	NA	NA	NA	4.71968	5.42252	-0.210831	-0.160934	0.00102113	0.546267	0.00238467	0.048252	-0.345772	0.0898977	0.0480206	4.91745	-2.75594	-1.18656	0.51655	0.527456	0.397555	0.725897	-1.63703	1.14437	0.719111	1.34e-05	0.00856117	0.241941	0.608127	0.600599	0.692932	0.471849	0.108951	0.258823	0.475977	1.5e-05	0.266367	0.43756	0.844975	0.781484	0.945032	0.999817	0.999988	0.557621	0.793877	2995.84	1.54e-57
7334	RIOX2	84864_at	84864	5.33731	4.65024	0.0713589	0.122058	-0.0136987	0.0644769	0.382538	-0.0506148	0.0897444	-0.00218618	0.000852003	0.00533183	5.41308	0.980337	1.79719	-0.202557	0.531043	1.13161	-0.521881	0.72568	-1.00035	0.39427	0.099114	2.39e-06	0.332235	0.0791142	0.840408	0.598038	0.263876	0.604349	0.471846	0.322564	0.69527	0.921494	4.61e-06	0.999864	0.999674	0.99979	0.798909	0.363936	0.999844	0.78543	0.999021	0.926317	0.996341	4641.98	4.42e-64	7.36532	6.01811	0.0577191	0.0944471	0.00149688	1.22404	-0.00204966	-0.0425106	0.0811332	0.0767799	-0.0149439	7.64318	1.05665	0.975225	1.06045	1.6552	-0.47855	-0.895636	0.537949	1.3688	-0.313406	1.56e-09	0.296596	0.334924	0.294881	0.105192	0.634692	0.375452	0.593396	0.178196	0.755493	2.21e-09	0.594981	0.53038	0.652173	0.301338	0.934301	0.999817	0.999988	0.473412	0.920531	14303.4	4.55e-72
7335	LINC01018	255167_at	255167	NA	NA	NA	NA	NA	NA	NA	NA	NA	NA	NA	NA	NA	NA	NA	NA	NA	NA	NA	NA	NA	NA	NA	NA	NA	NA	NA	NA	NA	NA	NA	NA	NA	NA	NA	NA	NA	NA	NA	NA	NA	NA	NA	NA	NA	NA	NA	7.45079	4.5686	0.116607	0.171356	0.00399348	2.80741	-0.00350462	0.00916054	-0.204697	0.00131232	0.0930807	5.11271	1.881	1.55908	2.49293	3.34515	-0.721007	0.170063	-1.19593	0.0206151	1.72011	7.05e-06	0.0667801	0.126335	0.0166142	0.00171818	0.474822	0.865761	0.2383	0.983648	0.0926294	7.99e-06	0.359363	0.30468	0.235663	0.027782	0.904908	0.999817	0.999988	0.993335	0.416761	11367	6.24e-70
7335	CBR4	84869_at	84869	5.27879	9.02927	-0.0585116	0.0694486	0.0129487	-0.751847	1.38382	-0.163958	-0.473868	-0.0050221	0.00159873	-0.031359	5.04926	-0.386166	0.491242	0.091981	-2.97482	1.96657	-0.812141	-1.84077	-1.10397	0.355412	-0.280044	8.05e-06	0.701219	0.625676	0.927127	0.0047292	0.055507	0.421047	0.0723476	0.275556	0.723965	0.780745	1.42e-05	0.999864	0.999674	0.99979	0.0550196	0.108903	0.999844	0.394068	0.999021	0.931436	0.978442	1049.42	8.66e-50	8.19754	6.48336	0.0811029	0.119532	0.00376137	1.12981	-7.32e-05	0.0453914	-0.0496562	0.112244	0.0667996	8.05093	1.4517	1.20679	2.60545	1.4938	-0.0167062	0.93506	-0.321919	1.95653	1.36977	4.13e-10	0.15387	0.234137	0.0125667	0.142557	0.986749	0.354999	0.74908	0.0569418	0.177895	6.18e-10	0.464451	0.429984	0.208309	0.360339	0.996414	0.999817	0.999988	0.292725	0.543782	16938.7	1.22e-73
7336	GEMIN2	8487_at	8487	3.40132	3.92853	-0.0596759	-0.0919898	-0.0926557	-0.191533	0.96282	-0.233256	-0.156091	-0.00341491	0.00361673	-0.00259143	3.25748	-0.583994	-0.964825	-0.975937	-1.1237	2.02885	-1.71321	-0.899076	-1.11309	1.1922	-0.0343147	0.00215868	0.562182	0.339862	0.334387	0.267182	0.0484998	0.0936549	0.373466	0.271665	0.239519	0.97278	0.00266132	0.999864	0.999674	0.988095	0.533553	0.0988242	0.999844	0.727636	0.999021	0.786972	0.996439	957.475	6.55e-49	7.36499	2.98544	0.211655	0.354283	0.00184336	3.65826	-0.00273755	0.0377079	-0.0708831	0.115891	-0.0391944	2.81053	2.87213	2.71164	0.968012	3.66688	-0.473775	0.588888	-0.348379	1.53148	-0.609304	0.00742728	0.00631619	0.00959666	0.338472	0.000673299	0.638066	0.559029	0.729262	0.133004	0.545541	0.0077297	0.266367	0.0800584	0.686958	0.0167889	0.935124	0.999817	0.999988	0.414686	0.829394	7861.92	1.67e-66
7336	PLA2G4F	255189_at	255189	NA	NA	NA	NA	NA	NA	NA	NA	NA	NA	NA	NA	NA	NA	NA	NA	NA	NA	NA	NA	NA	NA	NA	NA	NA	NA	NA	NA	NA	NA	NA	NA	NA	NA	NA	NA	NA	NA	NA	NA	NA	NA	NA	NA	NA	NA	NA	7.37215	9.69643	-0.0970997	-0.215962	-0.00251366	-1.5694	0.00401415	-0.022592	0.000117093	0.108509	0.0964497	8.64456	-1.2478	-1.56534	-1.25006	-1.48973	0.657893	-0.334123	0.000544992	1.35793	1.41991	6.1e-11	0.218883	0.124861	0.218065	0.143621	0.514127	0.739917	0.999568	0.181595	0.16287	1.01e-10	0.53164	0.303085	0.582591	0.361299	0.913211	0.999817	0.999988	0.477227	0.524048	7062.14	1.66e-65
7337	CSNK1G2-AS1	255193_at	255193	NA	NA	NA	NA	NA	NA	NA	NA	NA	NA	NA	NA	NA	NA	NA	NA	NA	NA	NA	NA	NA	NA	NA	NA	NA	NA	NA	NA	NA	NA	NA	NA	NA	NA	NA	NA	NA	NA	NA	NA	NA	NA	NA	NA	NA	NA	NA	8.14251	9.83921	-0.0970573	-0.190007	-0.00153019	-0.825124	0.00690735	0.013251	-0.0728127	0.0106136	0.0684423	14.237	-2.02433	-2.23527	-1.23507	-1.27121	1.83738	0.318073	-0.550037	0.215575	1.63535	7.62e-18	0.0492007	0.0306663	0.223535	0.210512	0.0730967	0.751975	0.585151	0.830342	0.109303	6.54e-17	0.339259	0.142983	0.588201	0.451137	0.876285	0.999817	0.999988	0.931512	0.445103	22691.7	2.33e-76
7337	ADO	84890_at	84890	4.65091	-2.06161	0.0685377	0.0828098	0.123145	0.85624	1.46864	-0.0885718	-0.109251	0.0015134	0.00309479	-0.0880314	-1.5202	0.59646	0.772384	1.15348	4.4673	2.75209	-0.578515	-0.559611	0.438678	0.907209	-1.03662	0.135556	0.553899	0.443982	0.25489	5.4e-05	0.00854514	0.565842	0.578559	0.663024	0.369197	0.305528	0.141947	0.999864	0.999674	0.988095	0.00318711	0.0278466	0.999844	0.836413	0.999021	0.830625	0.960692	1418.05	1.12e-52	8.98026	4.97631	0.125304	0.348414	0.00147015	3.1584	-0.00657116	0.0253011	-0.135761	0.14586	0.044951	4.94514	1.79487	2.81494	0.81494	3.3418	-1.20045	0.417091	-0.704324	2.03464	0.737633	1.22e-05	0.0797331	0.00734214	0.419614	0.00173469	0.236562	0.678694	0.485042	0.0481069	0.464759	1.37e-05	0.377261	0.070139	0.741487	0.0280045	0.878652	0.999817	0.999988	0.274715	0.788754	13020.8	3.4e-71
7338	PLXDC2	84898_at	84898	2.69943	3.30499	0.0483956	-0.0376711	-0.0536403	-0.015493	-0.654153	0.247297	0.051342	0.000731353	-0.00145683	0.0812017	4.67139	0.80731	-0.673508	-0.963087	-0.154941	-2.34969	3.09614	0.504101	0.406352	-0.818594	1.83287	2.79e-05	0.423794	0.504118	0.340723	0.87757	0.0233016	0.00339234	0.616684	0.686438	0.417393	0.0735372	4.51e-05	0.999864	0.999674	0.988095	0.950344	0.0568799	0.999844	0.85631	0.999021	0.849689	0.960692	1752.78	1.03e-54	6.94559	6.03636	0.063381	0.0898129	0.00491978	0.174904	-0.0101145	0.00420514	-0.0413307	-0.0763025	-0.0715924	5.99158	0.906819	0.724781	2.72398	0.184846	-1.84561	0.0692417	-0.214174	-1.06313	-1.17345	3.81e-07	0.369575	0.472527	0.00929723	0.854222	0.0718674	0.945119	0.831427	0.293681	0.2471	4.57e-07	0.650096	0.651143	0.186548	0.928965	0.876285	0.999817	0.999988	0.587442	0.620397	7770.91	2.14e-66
7338	TXNDC8	255220_at	255220	NA	NA	NA	NA	NA	NA	NA	NA	NA	NA	NA	NA	NA	NA	NA	NA	NA	NA	NA	NA	NA	NA	NA	NA	NA	NA	NA	NA	NA	NA	NA	NA	NA	NA	NA	NA	NA	NA	NA	NA	NA	NA	NA	NA	NA	NA	NA	7.12488	7.79142	-0.0410415	-0.102193	5.56e-05	-0.181706	0.0042799	-0.00293888	0.0201846	0.031556	0.139184	10.9933	-0.834702	-1.1723	0.0437803	-0.272976	1.11014	-0.0687885	0.148683	0.624993	3.2429	4.74e-14	0.408517	0.247556	0.965283	0.786183	0.273133	0.945478	0.882501	0.535291	0.00229515	1.37e-13	0.679375	0.443901	0.988069	0.891057	0.878827	0.999817	0.999988	0.766224	0.070871	16520.5	2.08e-73
7339	RGS5	8490_at	8490	5.46707	3.79917	0.00118771	-0.00200513	-0.0198701	0.163848	0.753037	-0.105064	-0.175353	-0.000203174	0.0012875	0.0576671	2.9626	0.0109308	-0.0197781	-0.196826	0.904028	1.4923	-0.725712	-0.949876	-0.0622804	0.399129	0.718129	0.00488825	0.991328	0.984309	0.844862	0.370863	0.142698	0.471826	0.347321	0.950619	0.691713	0.476442	0.00581032	0.999864	0.999674	0.99979	0.62797	0.225928	0.999844	0.709454	0.999021	0.925662	0.960692	2186.14	7.75e-57	9.89324	12.0839	-0.141297	-0.306625	-0.00178038	-0.38612	0.0140318	0.208326	0.0325014	-0.116416	-0.110036	8.61134	-1.45142	-1.77654	-0.70773	-0.292974	1.83827	2.4628	0.120919	-1.16455	-1.29488	6.78e-11	0.153947	0.0827464	0.482946	0.770956	0.0729627	0.0178831	0.904321	0.250647	0.202297	1.12e-10	0.464451	0.242905	0.778759	0.882935	0.876285	0.999817	0.999988	0.551233	0.571176	8126.32	8.22e-67
7339	MCOLN2	255231_at	255231	NA	NA	NA	NA	NA	NA	NA	NA	NA	NA	NA	NA	NA	NA	NA	NA	NA	NA	NA	NA	NA	NA	NA	NA	NA	NA	NA	NA	NA	NA	NA	NA	NA	NA	NA	NA	NA	NA	NA	NA	NA	NA	NA	NA	NA	NA	NA	6.43034	5.31755	0.019236	0.0325996	0.000132598	1.68674	0.000248338	-0.0171503	0.0911754	-0.00713713	0.0503744	8.05483	0.420005	0.401476	0.11204	2.72041	0.0691542	-0.430961	0.721026	-0.151757	1.26004	4.07e-10	0.676581	0.690066	0.911315	0.00938284	0.945189	0.668658	0.47481	0.880091	0.214475	6.11e-10	0.844413	0.812671	0.968976	0.075609	0.990326	0.999817	0.999988	0.953031	0.586397	15509.4	8.05e-73
7340	LRRC57	255252_at	255252	NA	NA	NA	NA	NA	NA	NA	NA	NA	NA	NA	NA	NA	NA	NA	NA	NA	NA	NA	NA	NA	NA	NA	NA	NA	NA	NA	NA	NA	NA	NA	NA	NA	NA	NA	NA	NA	NA	NA	NA	NA	NA	NA	NA	NA	NA	NA	6.09111	4.04264	0.159056	0.207743	2.51e-06	1.13857	0.00191825	0.0737963	0.401387	0.112968	-0.0555873	3.5321	2.00315	1.47569	0.00122444	1.05918	0.308108	1.0696	1.83088	1.38549	-0.801998	0.00100146	0.0515146	0.14734	0.999029	0.295452	0.759493	0.290787	0.0740802	0.173074	0.426981	0.00106315	0.342258	0.331143	0.999761	0.542688	0.957614	0.999817	0.999988	0.466974	0.767116	4630.72	1.39e-61
7340	RNFT2	84900_at	84900	5.98489	4.59822	-0.0150839	0.017702	-0.0611258	0.117178	0.620618	0.001989	-0.0608204	0.00231292	0.00137076	0.0538694	4.1314	-0.159948	0.201181	-0.697638	0.744921	1.41705	0.0158295	-0.379599	0.816894	0.489613	0.772928	0.000157209	0.873648	0.841477	0.489043	0.460247	0.163451	0.987441	0.706054	0.418354	0.62682	0.443663	0.000225288	0.999864	0.999674	0.988095	0.702453	0.250748	0.999844	0.895243	0.999021	0.909142	0.960692	3477.33	2.66e-61	8.71365	7.32254	0.038006	0.159289	-0.00136999	0.973318	-0.00260216	-0.0393486	-0.201352	0.0240638	-0.014374	10.0892	0.754815	1.78436	-1.05294	1.42787	-0.659109	-0.89938	-1.44836	0.465411	-0.327039	6.88e-13	0.45449	0.0814493	0.298272	0.160578	0.513354	0.373478	0.154797	0.643995	0.745231	1.56e-12	0.710259	0.241186	0.654828	0.386121	0.912999	0.999817	0.999988	0.832852	0.916973	23562.8	1.04e-76
7341	NFATC2IP	84901_at	84901	5.81666	6.51301	0.0125902	0.0602036	0.117241	-0.132782	0.218505	-0.0631607	-0.115799	-0.000755252	-0.00127838	-0.04395	9.37111	0.213797	1.09569	2.14282	-1.35178	0.798957	-0.804972	-1.15739	-0.427168	-0.731228	-1.00985	4.39e-12	0.831685	0.279125	0.0376505	0.183298	0.428571	0.425128	0.253305	0.671323	0.468484	0.318042	3.39e-11	0.999864	0.999674	0.917697	0.437206	0.534604	0.999844	0.637694	0.999021	0.865789	0.960692	8422.76	8.12e-70	7.96303	7.23313	0.0368272	0.079119	0.000942516	0.235772	0.0031099	0.0166633	-0.0559396	-0.00233628	-0.0357423	13.512	0.991651	1.20165	0.982142	0.468953	1.068	0.516388	-0.545559	-0.0612631	-1.10257	4.8e-17	0.326937	0.236102	0.331545	0.641481	0.291503	0.608239	0.588199	0.951435	0.276369	3.18e-16	0.618006	0.432049	0.681833	0.80848	0.884269	0.999817	0.999988	0.98152	0.649362	36169.7	1.07e-80
7341	MYADML2	255275_at	255275	NA	NA	NA	NA	NA	NA	NA	NA	NA	NA	NA	NA	NA	NA	NA	NA	NA	NA	NA	NA	NA	NA	NA	NA	NA	NA	NA	NA	NA	NA	NA	NA	NA	NA	NA	NA	NA	NA	NA	NA	NA	NA	NA	NA	NA	NA	NA	6.21964	8.14314	-0.0782523	-0.224892	-0.00371104	-0.382983	-0.000183144	0.00816545	-0.0246715	-0.0635121	0.0421822	8.51328	-1.17923	-1.91153	-2.16417	-0.426311	-0.0351988	0.141614	-0.134657	-0.932054	0.728223	9.28e-11	0.244816	0.0626419	0.0360716	0.672016	0.972085	0.888049	0.893514	0.356532	0.470439	1.5e-10	0.555022	0.209878	0.30453	0.825498	0.993915	0.999817	0.999988	0.637389	0.791898	6911.72	2.63e-65
7342	AOPEP	84909_at	84909	6.39984	3.57116	-0.211007	-0.0727942	-0.279055	0.394633	0.526929	0.144353	0.454209	-0.0011001	0.00398831	-0.0768909	2.16637	-1.5107	-0.558569	-2.15036	1.69384	0.812323	0.775664	1.91402	-0.262334	0.961821	-0.744882	0.0356954	0.137954	0.579264	0.0370141	0.0973055	0.420943	0.442062	0.0620812	0.794278	0.341352	0.460271	0.0389326	0.999864	0.999674	0.917697	0.310934	0.527016	0.999844	0.36485	0.999021	0.82127	0.960692	1813.18	4.87e-55	6.71768	6.36922	0.0103011	-0.0017432	0.00151006	0.429293	0.00271791	-0.0113495	-0.107393	-0.0135842	0.0270347	13.1468	0.306489	-0.029254	1.73868	0.943477	1.03134	-0.388627	-1.15728	-0.393595	0.921482	1.24e-16	0.760717	0.976798	0.0892744	0.350728	0.30817	0.699477	0.253569	0.695832	0.36196	7.23e-16	0.888393	0.98638	0.416152	0.592437	0.886808	0.999817	0.999988	0.862501	0.718327	31427.8	2.18e-79
7343	NUP210P1	255330_at	255330	NA	NA	NA	NA	NA	NA	NA	NA	NA	NA	NA	NA	NA	NA	NA	NA	NA	NA	NA	NA	NA	NA	NA	NA	NA	NA	NA	NA	NA	NA	NA	NA	NA	NA	NA	NA	NA	NA	NA	NA	NA	NA	NA	NA	NA	NA	NA	5.84589	7.38012	-0.066517	-0.120475	-0.00116653	-1.27584	0.00137471	-0.0208326	-0.0918332	-0.0177412	0.024306	10.8319	-1.40725	-1.43761	-0.955057	-1.99379	0.370923	-0.50723	-0.703672	-0.365515	0.589095	7.59e-14	0.166569	0.157811	0.344908	0.0525666	0.712523	0.614595	0.485445	0.716525	0.558891	2.08e-13	0.478435	0.34476	0.690555	0.202397	0.949344	0.999817	0.999988	0.87298	0.836007	12034.3	1.84e-70
7343	PRSS12	8492_at	8492	3.07588	3.47452	-0.0617454	-0.0601853	0.0105944	0.0365035	-0.544889	0.0379962	0.109479	-0.00285424	-0.00100491	-0.00856056	5.36981	-1.12623	-1.17655	0.207988	0.399166	-2.14006	0.52015	1.17534	-1.73402	-0.61741	-0.211279	2.76e-06	0.266123	0.245647	0.83619	0.691685	0.0378852	0.605545	0.246128	0.0898593	0.54012	0.833637	5.29e-06	0.999864	0.999674	0.99979	0.85734	0.0823687	0.999844	0.630364	0.999021	0.887158	0.981563	2718.57	6.21e-59	5.488	5.86452	-0.047588	-0.0637276	-0.00178422	0.38284	0.00192957	-0.034527	-0.0178637	-0.0775611	-0.0216745	9.47824	-1.10863	-0.837385	-1.60855	0.658803	0.573305	-0.925711	-0.150728	-1.75962	-0.578461	4.44e-12	0.273773	0.407024	0.115061	0.513548	0.569435	0.359782	0.880898	0.0856121	0.565982	8.75e-12	0.57824	0.597273	0.459186	0.722295	0.923184	0.999817	0.999988	0.344846	0.839755	12860.4	4.44e-71
7344	PPM1D	8493_at	8493	3.90699	2.17307	0.0395779	0.0312465	-0.0124093	0.295766	0.073021	-0.115527	0.309148	-0.00133799	-0.00437683	-0.00376364	2.42214	0.520638	0.44054	-0.175699	2.33254	0.206837	-1.1406	2.39365	-0.586244	-1.93941	-0.066992	0.0195804	0.605207	0.661685	0.86133	0.0242702	0.837084	0.260156	0.0209746	0.560682	0.0588263	0.946889	0.021918	0.999864	0.999674	0.99979	0.145536	0.881765	0.999844	0.249102	0.999021	0.714594	0.996341	2282.22	2.99e-57	6.51704	4.90219	0.0954706	0.161336	0.00452852	0.516766	-0.00792303	0.0323818	0.0709945	0.00682306	0.037371	7.58999	2.13067	2.03088	3.9111	0.851897	-2.25514	0.831712	0.573858	0.148289	0.955466	1.86e-09	0.0388984	0.0485031	0.000322992	0.399009	0.0292902	0.410184	0.569065	0.88281	0.344703	2.61e-09	0.321198	0.181344	0.0554297	0.634129	0.876285	0.999817	0.999988	0.954458	0.706	16645.4	1.77e-73
7344	MBLAC1	255374_at	255374	NA	NA	NA	NA	NA	NA	NA	NA	NA	NA	NA	NA	NA	NA	NA	NA	NA	NA	NA	NA	NA	NA	NA	NA	NA	NA	NA	NA	NA	NA	NA	NA	NA	NA	NA	NA	NA	NA	NA	NA	NA	NA	NA	NA	NA	NA	NA	7.85512	6.88947	0.0112145	0.0599517	0.000168577	0.857808	0.00543976	0.0249891	-0.00566336	0.143812	0.100205	11.8446	0.277914	0.83799	0.161669	1.57025	1.71928	0.712701	-0.0508321	3.47066	2.84481	4.21e-15	0.782415	0.406688	0.872327	0.123715	0.092783	0.479895	0.959696	0.0011976	0.00678833	1.57e-14	0.900653	0.597037	0.955927	0.330695	0.876285	0.999817	0.999988	0.0623914	0.122739	29812.6	6.73e-79
7345	TCP11L2	255394_at	255394	NA	NA	NA	NA	NA	NA	NA	NA	NA	NA	NA	NA	NA	NA	NA	NA	NA	NA	NA	NA	NA	NA	NA	NA	NA	NA	NA	NA	NA	NA	NA	NA	NA	NA	NA	NA	NA	NA	NA	NA	NA	NA	NA	NA	NA	NA	NA	5.72102	6.10466	-0.0382535	-0.11898	1.25e-05	0.67553	0.00516663	-0.0374018	-0.0679943	-0.020242	0.0304493	11.6388	-1.05127	-1.84427	0.0132585	1.37131	1.81086	-1.18293	-0.676781	-0.541727	0.958639	7.5e-15	0.299029	0.0720664	0.989483	0.17742	0.0771787	0.243359	0.502183	0.590814	0.34312	2.61e-14	0.59724	0.225762	0.99662	0.408736	0.876285	0.999817	0.999988	0.80182	0.704667	19447.6	6.33e-75
7345	WDR73	84942_at	84942	5.6908	6.11513	0.0061933	-0.0357254	-0.0197477	0.0690877	-1.08273	0.0629162	0.108234	0.00158443	-0.00126367	0.0254587	7.42049	0.0886967	-0.548355	-0.304398	0.593176	-3.33887	0.676261	0.912342	0.755785	-0.609597	0.493348	2.64e-09	0.929722	0.586197	0.762248	0.556075	0.00171132	0.502385	0.366519	0.453772	0.545238	0.6242	9.6e-09	0.999864	0.999674	0.99979	0.77179	0.00971678	0.999844	0.722275	0.999021	0.889419	0.971056	5735.11	4.07e-66	8.49169	7.96143	-0.0115756	0.0600994	-0.000475032	0.268342	0.00382617	0.0321249	-0.0818555	-0.0181739	0.0302967	14.3655	-0.301071	0.881663	-0.478129	0.515539	1.26919	0.961598	-0.771093	-0.46032	0.902726	5.53e-18	0.764817	0.38288	0.63499	0.608827	0.211227	0.341648	0.444885	0.647615	0.371719	5.02e-17	0.891297	0.575871	0.858261	0.786779	0.876285	0.999817	0.999988	0.834378	0.724758	38375.7	3.02e-81
7346	PPFIBP2	8495_at	8495	6.62578	6.9049	0.00538571	-0.0962669	-0.269732	0.0413455	-1.01944	-0.0403885	0.476924	0.00519298	0.00584123	-0.0644432	5.03763	0.0463735	-0.888388	-2.49976	0.213429	-1.8901	-0.261006	2.41705	1.4893	1.69416	-0.750819	8.36e-06	0.963221	0.379123	0.0161966	0.83197	0.0652884	0.795295	0.0198231	0.143481	0.0972434	0.456725	1.47e-05	0.999864	0.999674	0.917697	0.930925	0.123024	0.999844	0.243817	0.999021	0.740597	0.960692	2812.4	2.93e-59	7.78102	7.98581	-0.139516	-0.134499	0.00389427	0.550116	0.0100366	0.0943919	-0.171441	0.0225495	0.0816189	5.29147	-1.33253	-0.724565	1.43938	0.38811	1.22257	1.03756	-0.593063	0.209736	0.893055	3.91e-06	0.189731	0.472658	0.157311	0.699857	0.228176	0.305297	0.556257	0.834868	0.376817	4.47e-06	0.500413	0.651236	0.514987	0.842168	0.877264	0.999817	0.999988	0.933819	0.728903	4345.92	5.39e-61
7347	ZNF718	255403_at	255403	NA	NA	NA	NA	NA	NA	NA	NA	NA	NA	NA	NA	NA	NA	NA	NA	NA	NA	NA	NA	NA	NA	NA	NA	NA	NA	NA	NA	NA	NA	NA	NA	NA	NA	NA	NA	NA	NA	NA	NA	NA	NA	NA	NA	NA	NA	NA	5.06484	5.96997	-0.0816102	-0.116566	-0.00107399	-0.0234409	0.000138883	-0.0469902	-0.213983	-0.0277226	-0.0298495	9.80997	-1.93301	-1.55729	-0.984438	-0.0410121	0.0419542	-1.28093	-1.83571	-0.639453	-0.809959	1.6e-12	0.059862	0.12676	0.330428	0.967477	0.96673	0.207111	0.0733486	0.525933	0.42244	3.38e-12	0.352614	0.305415	0.681	0.985427	0.993352	0.999817	0.999988	0.759951	0.763864	11322.7	6.78e-70
7347	PPFIBP1	8496_at	8496	2.6904	1.87829	0.00806564	0.0648822	0.00148258	0.139003	-0.1434	-0.0111357	0.0839246	0.0012332	-0.000602036	0.0234169	3.00842	0.152466	1.3145	0.0301642	1.57528	-0.583686	-0.157986	0.933756	0.776442	-0.383338	0.598956	0.00431642	0.879511	0.195434	0.976071	0.122297	0.562387	0.875185	0.355484	0.441608	0.7033	0.552248	0.00516292	0.999864	0.999674	0.99979	0.352345	0.656784	0.999844	0.715153	0.999021	0.928056	0.962543	2233.22	4.83e-57	7.39627	4.03514	0.0424497	0.168716	0.00407816	3.69484	0.00262584	0.0456424	-0.154295	0.137361	-0.00806312	3.26829	0.495601	1.11102	1.84255	3.18641	0.390986	0.61327	-0.652445	1.56173	-0.107844	0.00213673	0.622709	0.272758	0.0723234	0.0026883	0.697745	0.54294	0.5176	0.12571	0.914623	0.00225139	0.812496	0.46951	0.389398	0.0366003	0.945733	0.999817	0.999988	0.403754	0.975681	5867.69	8.75e-64
7348	PPFIA4	8497_at	8497	7.46639	9.07963	-0.0843087	0.00616709	0.059309	-0.368177	0.680524	-0.158225	-0.333603	0.0013101	0.00352386	-0.0376669	8.49388	-0.930825	0.0729752	0.704785	-2.43697	1.61784	-1.31111	-2.16788	0.481769	1.3105	-0.562713	7.45e-11	0.356981	0.942154	0.484627	0.0188883	0.112785	0.196567	0.035573	0.632338	0.196769	0.576463	4.07e-10	0.999864	0.999674	0.988095	0.124229	0.188365	0.999844	0.303374	0.999021	0.776129	0.965451	5867.72	2.45e-66	9.44766	8.80879	0.114562	0.166883	-0.000226469	-0.721875	-0.00805952	0.0080267	0.141577	-0.0502534	-0.0193862	7.2263	1.35468	1.11305	-0.103633	-0.630528	-1.21546	0.109234	0.606345	-0.578689	-0.262617	6.19e-09	0.182623	0.271894	0.917944	0.531699	0.230848	0.913527	0.547486	0.56583	0.794105	8.3e-09	0.493585	0.468693	0.970705	0.73471	0.877938	0.999817	0.999988	0.785545	0.934652	9818.88	1.43e-68
7348	TEX49	255411_at	255411	NA	NA	NA	NA	NA	NA	NA	NA	NA	NA	NA	NA	NA	NA	NA	NA	NA	NA	NA	NA	NA	NA	NA	NA	NA	NA	NA	NA	NA	NA	NA	NA	NA	NA	NA	NA	NA	NA	NA	NA	NA	NA	NA	NA	NA	NA	NA	4.37243	5.00553	-0.0372248	-0.10441	-0.000555623	0.0990606	0.00111065	-0.0110223	0.000846577	0.0528547	0.0499082	10.2318	-1.09681	-1.73519	-0.633539	0.215599	0.417359	-0.373762	0.00903435	1.51658	1.68463	4.48e-13	0.278854	0.0898966	0.52975	0.830324	0.6785	0.710425	0.992834	0.136718	0.0993334	1.05e-12	0.581807	0.254628	0.804212	0.915785	0.943453	0.999817	0.999988	0.419264	0.430789	13057.8	3.2e-71
7349	MFSD5	84975_at	84975	6.55708	4.64773	0.00107139	-0.0775809	-0.0483028	0.370597	-0.345483	0.0206716	0.161731	0.00046793	-0.0032629	-0.0438463	5.25609	0.0142997	-1.10978	-0.693894	2.96538	-0.992896	0.207072	1.27052	0.208018	-1.46693	-0.791854	4.04e-06	0.988655	0.273074	0.491366	0.0048516	0.326145	0.836901	0.210519	0.836167	0.149448	0.432659	7.5e-06	0.999864	0.999674	0.988095	0.0557453	0.430579	0.999844	0.593741	0.999021	0.758372	0.960692	6613.47	1.73e-67	7.93942	6.11169	0.0516973	0.195863	0.00179962	0.980187	-0.00541888	-0.0221185	0.0919547	-0.0526282	-0.0150398	9.29195	1.13295	2.42104	1.52623	1.58671	-1.51456	-0.557856	0.729874	-1.12317	-0.377587	7.92e-12	0.263538	0.0197875	0.134304	0.119933	0.137229	0.579847	0.46944	0.267622	0.707601	1.5e-11	0.569907	0.114486	0.486724	0.324709	0.876285	0.999817	0.999988	0.566428	0.900709	23817.7	8.25e-77
7349	RASGEF1C	255426_at	255426	NA	NA	NA	NA	NA	NA	NA	NA	NA	NA	NA	NA	NA	NA	NA	NA	NA	NA	NA	NA	NA	NA	NA	NA	NA	NA	NA	NA	NA	NA	NA	NA	NA	NA	NA	NA	NA	NA	NA	NA	NA	NA	NA	NA	NA	NA	NA	7.43992	9.6568	-0.0363905	-0.0921229	-0.00287921	-2.30332	-0.0126384	-0.0933999	-0.0524405	-0.130278	-0.106003	11.8024	-0.641094	-0.915392	-1.96292	-2.99733	-2.83961	-1.89367	-0.334605	-2.23506	-2.13936	4.74e-15	0.524877	0.36511	0.0561704	0.0045185	0.00688188	0.0650349	0.739556	0.0306809	0.0381466	1.74e-14	0.754568	0.559108	0.359483	0.0487721	0.876285	0.999817	0.999988	0.231365	0.287359	13516.4	1.53e-71
7350	TBX5-AS1	255480_at	255480	NA	NA	NA	NA	NA	NA	NA	NA	NA	NA	NA	NA	NA	NA	NA	NA	NA	NA	NA	NA	NA	NA	NA	NA	NA	NA	NA	NA	NA	NA	NA	NA	NA	NA	NA	NA	NA	NA	NA	NA	NA	NA	NA	NA	NA	NA	NA	4.9813	6.55105	-0.0798728	-0.165924	-0.000942931	-0.818058	0.00332554	-0.0143214	-0.0171643	-0.0538481	-0.00186728	12.0643	-2.12024	-2.48429	-0.968638	-1.60405	1.12585	-0.437519	-0.165023	-1.392	-0.0567843	2.29e-15	0.0398177	0.0169695	0.338163	0.116053	0.266495	0.663933	0.869702	0.171107	0.954981	9.14e-15	0.322872	0.105931	0.686752	0.318794	0.878827	0.999817	0.999988	0.464364	0.988125	13756.6	1.05e-71
7350	RANBP3	8498_at	8498	7.32806	8.4757	0.0119755	-0.0096076	-0.0362835	-0.313474	0.552878	0.00147841	-0.0119312	0.0048938	0.00473216	-0.00534799	11.7315	0.195627	-0.168209	-0.637946	-3.06997	1.94473	0.0181258	-0.114717	2.66269	2.60387	-0.118211	3.43e-15	0.845795	0.867183	0.526788	0.00364647	0.0581622	0.98562	0.909187	0.0107594	0.0124923	0.906434	7.35e-14	0.999864	0.999674	0.989023	0.0477314	0.112674	0.999844	0.970765	0.789071	0.69619	0.993946	12372.4	1.61e-73	8.54925	9.62063	0.0102968	-0.0463903	-0.000575311	-1.41014	-0.000914153	-0.00475867	0.0668822	0.0285497	-0.0278954	19.6732	0.303506	-0.77126	-0.656244	-3.07028	-0.343654	-0.161428	0.71402	0.819509	-0.941963	4.51e-23	0.762973	0.444787	0.515177	0.00370507	0.732788	0.872516	0.479088	0.417033	0.351494	5.23e-21	0.890165	0.628713	0.796519	0.0436612	0.951538	0.999817	0.999988	0.683135	0.710937	49958.6	1.06e-83
7351	MIR22HG	84981_at	84981	5.34738	1.6424	0.159995	0.0688688	0.0427774	0.44547	0.307752	0.0457421	0.00705632	0.00814042	0.00744938	0.106072	1.29304	1.48661	0.685826	0.427805	2.48146	0.615727	0.318988	0.0385905	2.51929	2.33151	1.33359	0.20269	0.144189	0.496391	0.670862	0.0169426	0.54122	0.751233	0.96939	0.0154334	0.0243298	0.189143	0.210519	0.999864	0.999674	0.996374	0.115748	0.638958	0.999844	0.9904	0.829219	0.69619	0.960692	2133.19	1.33e-56	7.4553	6.31286	0.0424719	0.367571	-0.00168263	-1.58146	-0.00739638	-0.122276	-0.284486	-0.29632	-0.226265	4.59041	0.445165	2.17304	-0.682502	-1.22441	-0.988724	-1.47498	-1.07998	-3.02459	-2.71689	3.85e-05	0.658442	0.035354	0.498596	0.22749	0.32835	0.147529	0.286196	0.00419667	0.00946825	4.24e-05	0.834642	0.153584	0.786752	0.470795	0.886811	0.999817	0.999988	0.106619	0.145603	4806.36	6.25e-62
7351	RNF144B	255488_at	255488	NA	NA	NA	NA	NA	NA	NA	NA	NA	NA	NA	NA	NA	NA	NA	NA	NA	NA	NA	NA	NA	NA	NA	NA	NA	NA	NA	NA	NA	NA	NA	NA	NA	NA	NA	NA	NA	NA	NA	NA	NA	NA	NA	NA	NA	NA	NA	6.93914	7.91711	-0.0124699	-0.100001	-0.000341012	-0.555568	0.00138016	-0.0354457	0.094206	-0.0381746	-0.0602346	13.0306	-0.295839	-1.33814	-0.313081	-0.973589	0.417597	-0.967789	0.809474	-0.881964	-1.63709	1.69e-16	0.768783	0.187911	0.755738	0.335726	0.678328	0.338582	0.422716	0.382719	0.108939	9.4e-16	0.893217	0.379239	0.910112	0.579256	0.943453	0.999817	0.999988	0.657149	0.444742	21321.3	8.83e-76
7352	ARHGAP19	84986_at	84986	4.44047	6.39319	-0.0686644	0.0200931	-0.177685	-0.335112	0.154993	-0.0393283	0.171692	0.000133789	0.00280425	-0.0927158	5.76974	-0.731354	0.229373	-2.03698	-2.13985	0.355471	-0.314389	1.07636	0.0474632	1.00609	-1.33623	7.16e-07	0.468408	0.819633	0.0476445	0.037903	0.723921	0.754699	0.287584	0.962357	0.319826	0.188286	1.52e-06	0.999864	0.999674	0.917697	0.186591	0.792071	0.999844	0.664092	0.999021	0.81438	0.960692	1932.51	1.19e-55	5.6109	5.98803	-0.000543191	-0.037062	0.00208348	-0.629708	0.000672149	0.0400363	-0.151034	0.0456348	0.0212132	8.99826	-0.0117658	-0.4528	1.74644	-1.00753	0.185682	0.998044	-1.18489	0.962611	0.526394	1.99e-11	0.990667	0.652978	0.0879017	0.319339	0.85357	0.323863	0.242594	0.341146	0.60133	3.52e-11	0.997068	0.787058	0.413243	0.56498	0.973642	0.999817	0.999988	0.623992	0.858526	11621.7	3.88e-70
7353	PPFIA2	8499_at	8499	6.54599	5.84531	0.0212004	0.110966	0.0562302	0.0406527	0.950434	0.165292	-0.112049	-0.00549636	-0.00511707	0.00288572	5.50158	0.235494	1.32107	0.672274	0.270722	2.27329	1.37802	-0.732583	-2.03354	-1.91462	0.0433734	1.77e-06	0.814909	0.193251	0.504895	0.78786	0.0279015	0.175106	0.467665	0.0480052	0.0620019	0.965599	3.5e-06	0.999864	0.999674	0.988095	0.908685	0.0651011	0.999844	0.783279	0.999021	0.72031	0.996341	4565.88	6.37e-64	9.23973	5.87843	0.177607	0.43327	-0.00169294	1.22206	-0.00498187	0.0126414	0.25012	0.122854	0.0780616	8.03312	3.49846	4.81374	-1.29049	1.77811	-1.25154	0.286575	1.78443	2.35664	1.76153	4.37e-10	0.00110466	1.87e-05	0.203801	0.0824849	0.217528	0.775819	0.0814378	0.0230844	0.0852851	6.53e-10	0.266367	0.0107117	0.570231	0.262589	0.876285	0.999817	0.999988	0.209005	0.400942	26065.5	1.2e-77
7353	TOLLIP-AS1	255512_at	255512	NA	NA	NA	NA	NA	NA	NA	NA	NA	NA	NA	NA	NA	NA	NA	NA	NA	NA	NA	NA	NA	NA	NA	NA	NA	NA	NA	NA	NA	NA	NA	NA	NA	NA	NA	NA	NA	NA	NA	NA	NA	NA	NA	NA	NA	NA	NA	5.3583	5.6271	0.0390232	0.0806416	-0.00247412	-1.15178	0.000217618	0.0155159	0.249012	0.0029811	-0.11974	7.46322	0.746036	0.869567	-1.83043	-1.6265	0.05306	0.341381	1.72421	0.0555008	-2.62247	2.83e-09	0.45972	0.389384	0.0741481	0.111178	0.957931	0.734486	0.0918808	0.955998	0.01204	3.9e-09	0.713626	0.581792	0.393159	0.311001	0.991898	0.999817	0.999988	0.982926	0.168823	8257	5.84e-67
7354	ELMOD2	255520_at	255520	NA	NA	NA	NA	NA	NA	NA	NA	NA	NA	NA	NA	NA	NA	NA	NA	NA	NA	NA	NA	NA	NA	NA	NA	NA	NA	NA	NA	NA	NA	NA	NA	NA	NA	NA	NA	NA	NA	NA	NA	NA	NA	NA	NA	NA	NA	NA	7.8723	8.63763	-0.0515783	-0.101314	0.000892274	-0.332797	0.00299693	-0.0253143	0.0200192	-0.0168059	-0.00970097	17.4168	-1.49912	-1.66091	1.00361	-0.71449	1.11092	-0.846762	0.210741	-0.475681	-0.323012	4.72e-21	0.141177	0.104035	0.321204	0.4788	0.272801	0.401834	0.834089	0.636719	0.748257	1.71e-19	0.454226	0.273914	0.673402	0.698464	0.878827	0.999817	0.999988	0.829066	0.917941	41186.8	6.64e-82
7354	PPFIA1	8500_at	8500	5.29452	5.09541	0.0713397	0.0329348	0.00305635	0.0855174	-0.532197	0.0670748	0.140879	0.00130222	0.000421879	0.00344387	8.31017	1.37316	0.679428	0.0633186	0.986827	-2.20576	0.968981	1.59605	0.834862	0.273528	0.0896946	1.36e-10	0.176604	0.500396	0.949797	0.329078	0.0326248	0.337807	0.117577	0.408268	0.785717	0.928934	6.96e-10	0.999864	0.999674	0.99979	0.592654	0.0734904	0.999844	0.473798	0.999021	0.94682	0.996341	8966.31	2.03e-70	7.54558	7.307	0.0561348	0.0425576	0.00374615	-0.657769	-0.00116488	0.0315681	0.109125	0.00292445	0.0321839	8.21413	0.909599	0.388957	2.34909	-0.787297	-0.240732	0.588698	0.640435	0.0461474	0.597436	2.43e-10	0.368124	0.699235	0.0235018	0.435443	0.810911	0.559156	0.525301	0.963407	0.553361	3.73e-10	0.649264	0.818901	0.260852	0.664566	0.966947	0.999817	0.999988	0.985608	0.833617	11762.2	3e-70
7355	SLC43A1	8501_at	8501	5.42615	4.83066	-0.0588288	0.00476415	0.0108317	0.0876348	0.0283949	0.0955522	-0.106976	0.00105017	-0.000140507	-0.0198884	5.2868	-0.75986	0.0659521	0.150584	0.678607	0.0789734	0.926299	-0.81328	0.451796	-0.0611318	-0.347596	3.64e-06	0.451357	0.947712	0.880986	0.500911	0.937409	0.359302	0.420401	0.653617	0.951529	0.729787	6.83e-06	0.999864	0.999674	0.99979	0.732108	0.956195	0.999844	0.758793	0.999021	0.986168	0.97825	4240.69	3.28e-63	7.71041	8.83988	-0.0366698	-0.141745	0.000684869	-0.764417	0.00403702	0.0316507	-0.0757078	0.121693	0.17768	15.125	-0.904387	-1.97178	0.653656	-1.39259	1.26982	0.898368	-0.676268	2.92277	5.02016	8.68e-19	0.370848	0.0551141	0.516827	0.170931	0.211005	0.374011	0.502506	0.00552073	9.55e-06	1.1e-17	0.65117	0.194293	0.796717	0.400683	0.876285	0.999817	0.999988	0.118429	0.00286904	28453.9	1.83e-78
7356	PKP4	8502_at	8502	7.00278	6.39351	-0.124613	-0.0526691	-0.400816	0.0759688	0.0787091	-0.261376	0.859597	-0.00174522	0.0104629	-0.0967036	2.38043	-0.547565	-0.248044	-1.89565	0.200127	0.0744723	-0.861999	2.2232	-0.255425	1.54864	-0.574973	0.0216512	0.586735	0.805244	0.0645307	0.842295	0.940969	0.393323	0.0313415	0.799575	0.128573	0.568214	0.0241036	0.999864	0.999674	0.917697	0.934234	0.958498	0.999844	0.289106	0.999021	0.742736	0.965195	818.905	2.06e-47	9.20735	8.31004	0.0723736	-0.0163954	-0.00211985	1.8911	0.00435043	0.0306349	-0.372834	0.197611	0.134161	4.98826	0.626213	-0.0800146	-0.70981	1.20866	0.480075	0.305059	-1.1684	1.66509	1.32985	1.06e-05	0.534498	0.936598	0.481668	0.233424	0.633617	0.761799	0.249108	0.103193	0.190605	1.19e-05	0.761141	0.964676	0.778091	0.477318	0.934301	0.999817	0.999988	0.371941	0.557614	4993.82	2.76e-62
7356	H2BC1	255626_at	255626	NA	NA	NA	NA	NA	NA	NA	NA	NA	NA	NA	NA	NA	NA	NA	NA	NA	NA	NA	NA	NA	NA	NA	NA	NA	NA	NA	NA	NA	NA	NA	NA	NA	NA	NA	NA	NA	NA	NA	NA	NA	NA	NA	NA	NA	NA	NA	4.58804	5.04695	-0.00742613	-0.0237747	-0.00067014	-0.520062	0.00157668	-0.0068383	0.0444911	-0.0368852	0.0251845	12.4709	-0.2645	-0.477624	-0.923688	-1.36825	0.716215	-0.280309	0.573945	-1.27938	1.02762	7.53e-16	0.792663	0.635346	0.360823	0.178367	0.477745	0.78059	0.569007	0.207648	0.309897	3.46e-15	0.905761	0.774814	0.70205	0.410203	0.905236	0.999817	0.999988	0.503513	0.677624	21009	1.21e-75
7357	PEX3	8504_at	8504	4.90645	7.06265	-0.0618276	-0.0833069	-0.0981984	-0.403552	0.943332	-0.154122	-0.142205	-0.00563443	-0.00400602	0.0350322	5.81579	-0.600871	-0.867719	-1.02717	-2.35124	1.97406	-1.12417	-0.813436	-1.82385	-1.31141	0.460678	6.12e-07	0.550983	0.390217	0.309906	0.0232159	0.054621	0.266987	0.420312	0.0749143	0.196467	0.64728	1.32e-06	0.999864	0.999674	0.988095	0.141698	0.107766	0.999844	0.758793	0.999021	0.776129	0.971056	1964.2	8.28e-56	8.35363	4.59254	0.122201	0.364038	0.0034869	2.17507	-0.00146132	0.0429048	-0.0222339	0.106551	-0.0163893	5.17183	1.98363	3.33303	2.1904	2.60799	-0.302529	0.801527	-0.130718	1.68433	-0.304776	5.81e-06	0.0537299	0.00177856	0.0339868	0.0124866	0.763713	0.427251	0.896611	0.0993921	0.762012	6.6e-06	0.343136	0.035785	0.298359	0.0884806	0.957989	0.999817	0.999988	0.365858	0.923386	14467.8	3.56e-72
7357	COL24A1	255631_at	255631	NA	NA	NA	NA	NA	NA	NA	NA	NA	NA	NA	NA	NA	NA	NA	NA	NA	NA	NA	NA	NA	NA	NA	NA	NA	NA	NA	NA	NA	NA	NA	NA	NA	NA	NA	NA	NA	NA	NA	NA	NA	NA	NA	NA	NA	NA	NA	5.92401	5.79292	-0.00908511	0.0940156	-0.00306965	-0.694007	0.0121297	0.113691	0.0175473	-0.112473	-0.0284972	3.25657	-0.0736188	0.429699	-0.962594	-0.415403	1.25356	1.06026	0.0514993	-0.88755	-0.264542	0.00220851	0.941656	0.669568	0.341154	0.67992	0.2168	0.294969	0.959167	0.379739	0.792631	0.00232593	0.975902	0.799076	0.688239	0.830413	0.876285	0.999817	0.999988	0.655135	0.934321	1813.53	7.02e-53
7358	PARG	8505_at	8505	5.44096	2.60427	-0.0502999	-0.0768461	0.063384	0.366815	0.892562	-0.0513631	-0.132146	-0.00210964	-0.00269681	0.0313006	2.2868	-0.521274	-0.853532	0.706999	2.279	1.99174	-0.3995	-0.806053	-0.728194	-0.9414	0.438917	0.0270338	0.604768	0.397949	0.483264	0.0275321	0.0525762	0.691442	0.424511	0.470321	0.351597	0.662852	0.0298471	0.999864	0.999674	0.988095	0.156951	0.104773	0.999844	0.761312	0.999021	0.824063	0.971056	2746.58	4.95e-59	8.12611	4.08642	0.208558	0.388719	-3.15e-06	2.91853	-0.00512631	-0.0386201	-0.113994	0.13683	-0.0181035	3.94274	2.90053	3.04925	-0.001697	2.99821	-0.909266	-0.618144	-0.574201	1.85318	-0.288434	0.000293281	0.00585778	0.00392413	0.998654	0.00450772	0.368297	0.539753	0.568835	0.0707534	0.774405	0.000315746	0.266367	0.0523307	0.999717	0.0487589	0.886811	0.999817	0.999988	0.31925	0.928657	10052.6	8.66e-69
7358	LINC01743	255654_at	255654	NA	NA	NA	NA	NA	NA	NA	NA	NA	NA	NA	NA	NA	NA	NA	NA	NA	NA	NA	NA	NA	NA	NA	NA	NA	NA	NA	NA	NA	NA	NA	NA	NA	NA	NA	NA	NA	NA	NA	NA	NA	NA	NA	NA	NA	NA	NA	6.31287	7.88128	-0.0632297	-0.142867	-0.00133292	-1.21932	0.00602274	-0.00717136	0.0908548	0.0427398	0.0947251	8.76482	-1.01359	-1.29175	-0.826878	-1.44379	1.23132	-0.132303	0.527499	0.667203	1.73957	4.16e-11	0.31647	0.203369	0.412889	0.156071	0.224921	0.895364	0.600569	0.508221	0.0891168	7.05e-11	0.609769	0.395628	0.736684	0.379665	0.877264	0.999817	0.999988	0.748553	0.408976	8058	9.85e-67
7359	ENC1	8507_at	8507	11.9896	13.15	-0.0211835	-0.0214678	-0.0204487	-0.223178	0.599182	-0.0951774	-0.603798	-0.00491699	0.000971669	-0.0536809	16.4889	-0.313488	-0.340496	-0.325709	-1.98004	1.90932	-1.05712	-5.25928	-2.42362	0.484359	-1.07492	1.53e-20	0.755379	0.73509	0.746176	0.0539218	0.0627	0.296178	4e-06	0.0195104	0.630513	0.288222	4.51e-18	0.999864	0.999674	0.99979	0.228488	0.11917	0.999844	0.0162066	0.85914	0.909489	0.960692	27178.8	4.22e-81	11.8677	7.11258	0.212846	0.663665	-0.0055457	1.77124	-0.0198934	-0.0367201	0.168312	0.306188	0.154505	4.03606	1.74097	3.06183	-1.75541	1.07016	-2.07524	-0.345665	0.498625	2.43893	1.44778	0.000220274	0.0888677	0.0037917	0.0863387	0.290538	0.0440037	0.731286	0.620594	0.0189503	0.154958	0.000237924	0.390658	0.051417	0.410908	0.538712	0.876285	0.999817	0.999988	0.193405	0.51223	7417.22	5.81e-66
7359	GABRA4	2557_at	2557	NA	NA	NA	NA	NA	NA	NA	NA	NA	NA	NA	NA	NA	NA	NA	NA	NA	NA	NA	NA	NA	NA	NA	NA	NA	NA	NA	NA	NA	NA	NA	NA	NA	NA	NA	NA	NA	NA	NA	NA	NA	NA	NA	NA	NA	NA	NA	8.66816	6.08395	0.128011	0.353267	-0.00376025	0.936713	-0.00264364	-0.0499182	0.276671	0.135893	0.227617	5.60606	1.70026	2.64653	-1.93277	0.919011	-0.447821	-0.763048	1.33095	1.75772	3.46343	1.38e-06	0.0963326	0.0113297	0.0598933	0.363236	0.656539	0.449617	0.190245	0.0859395	0.00122296	1.61e-06	0.39913	0.0868202	0.364972	0.603875	0.938343	0.999817	0.999988	0.345569	0.0511789	10432.2	3.92e-69
7360	PCSK9	255738_at	255738	NA	NA	NA	NA	NA	NA	NA	NA	NA	NA	NA	NA	NA	NA	NA	NA	NA	NA	NA	NA	NA	NA	NA	NA	NA	NA	NA	NA	NA	NA	NA	NA	NA	NA	NA	NA	NA	NA	NA	NA	NA	NA	NA	NA	NA	NA	NA	6.70824	8.68022	-0.116855	-0.244528	-0.00175691	-0.634078	0.00379483	0.0670702	-0.0123325	-0.0199324	0.0979648	10.9167	-2.11838	-2.5003	-1.23254	-0.849076	0.877372	1.3993	-0.0809732	-0.351885	2.03451	5.92e-14	0.0399835	0.0163165	0.224469	0.400559	0.385179	0.168923	0.93584	0.726649	0.04812	1.67e-13	0.322872	0.10387	0.588927	0.635653	0.890787	0.999817	0.999988	0.878397	0.315881	11636.3	3.78e-70
7360	NIPSNAP1	8508_at	8508	9.02491	8.20155	-0.0210115	-0.0171857	-0.0332859	0.0322093	0.789309	-0.0707289	-0.110682	-0.000157153	0.000364731	-0.0139263	9.75936	-0.29508	-0.258673	-0.503133	0.271183	2.38686	-0.745499	-0.914892	-0.0735101	0.172536	-0.264637	1.29e-12	0.769309	0.797084	0.617359	0.787508	0.0213198	0.459901	0.365194	0.941731	0.8638	0.792514	1.15e-11	0.999864	0.999674	0.993428	0.908647	0.0532745	0.999844	0.720644	0.999021	0.968695	0.978442	13867.5	1.28e-74	9.7055	8.52766	-0.00230374	0.139478	-0.00258161	0.942497	0.00116163	-0.0373886	-0.0598479	0.0495788	-0.0400231	15.8406	-0.0616835	2.10644	-2.67499	1.86407	0.396677	-1.15213	-0.580387	1.29275	-1.22767	1.61e-19	0.951102	0.0410623	0.0105396	0.0691738	0.693575	0.255658	0.564695	0.203025	0.226275	2.8e-18	0.980584	0.165477	0.195648	0.237835	0.94519	0.999817	0.999988	0.499299	0.599245	53133.1	2.84e-84
7361	NPNT	255743_at	255743	NA	NA	NA	NA	NA	NA	NA	NA	NA	NA	NA	NA	NA	NA	NA	NA	NA	NA	NA	NA	NA	NA	NA	NA	NA	NA	NA	NA	NA	NA	NA	NA	NA	NA	NA	NA	NA	NA	NA	NA	NA	NA	NA	NA	NA	NA	NA	5.78856	5.07763	-0.0267224	0.107374	-0.000619355	0.0840685	0.00289825	0.0148982	-0.0204911	-0.0137145	0.0576801	5.55159	-0.42114	0.954462	-0.377735	0.0978662	0.582537	0.270216	-0.116964	-0.210483	1.04139	1.65e-06	0.675758	0.345205	0.707493	0.922495	0.563259	0.788292	0.907436	0.834289	0.303537	1.92e-06	0.843644	0.539662	0.889607	0.963198	0.921472	0.999817	0.999988	0.93358	0.672543	6547.81	8.37e-65
7361	NDST2	8509_at	8509	6.39791	8.27561	0.0979029	-0.0352884	0.0117563	-0.223465	-0.885637	-0.0141145	-0.0433899	0.00262895	0.00276903	0.0941871	9.82556	1.37186	-0.529965	0.177306	-1.87725	-2.67219	-0.148439	-0.357861	1.22698	1.30698	1.78582	1.05e-12	0.177003	0.598779	0.860075	0.0670674	0.0105013	0.882669	0.722144	0.2263	0.197954	0.0809635	9.6e-12	0.999864	0.999674	0.99979	0.25775	0.0322893	0.999844	0.901982	0.999021	0.776129	0.960692	6940.1	5.94e-68	7.98424	9.38285	-0.0485651	-0.12684	-0.00114481	-0.945475	0.000388449	-0.00988994	0.0677732	-0.021373	0.0110898	22.1634	-1.65356	-2.4359	-1.50843	-2.3779	0.168681	-0.387539	0.835771	-0.708673	0.432569	4.28e-25	0.105527	0.0190897	0.138785	0.021945	0.866842	0.700276	0.407921	0.482366	0.667498	1.75e-22	0.409557	0.112263	0.492359	0.122885	0.976177	0.999817	0.999988	0.73264	0.886072	58140.2	4.13e-85
7362	TCTEX1D2	255758_at	255758	NA	NA	NA	NA	NA	NA	NA	NA	NA	NA	NA	NA	NA	NA	NA	NA	NA	NA	NA	NA	NA	NA	NA	NA	NA	NA	NA	NA	NA	NA	NA	NA	NA	NA	NA	NA	NA	NA	NA	NA	NA	NA	NA	NA	NA	NA	NA	8.82681	4.51799	0.173301	0.497363	-0.000267038	2.2624	-0.0135267	-0.00449875	-0.00631556	0.105775	0.0709748	4.14034	2.28922	3.70566	-0.136507	2.20751	-2.27883	-0.0683916	-0.0302155	1.36067	1.07405	0.000159526	0.027058	0.00059994	0.89206	0.0326846	0.0277214	0.945792	0.976035	0.180733	0.288814	0.000172995	0.302616	0.0223169	0.962563	0.153516	0.876285	0.999817	0.999988	0.476359	0.660265	10699.4	2.28e-69
7362	MBL1P	8512_at	8512	5.22086	7.46924	0.192019	0.0174361	0.175026	-0.135876	-1.74737	-0.25153	0.163272	0.00121852	-0.00628338	0.233589	5.57085	1.69023	0.164494	1.65823	-0.71704	-3.31195	-1.66173	0.845908	0.357253	-1.86304	2.78219	1.4e-06	0.097999	0.870089	0.104325	0.477107	0.00184853	0.103618	0.402143	0.722596	0.069085	0.00789986	2.82e-06	0.999864	0.999674	0.938048	0.713242	0.0101341	0.999844	0.748193	0.999021	0.722184	0.960692	1824.97	4.22e-55	5.76086	8.35337	-0.0864938	-0.233636	-0.00187848	-1.81996	0.000669046	-0.0330655	-0.234528	0.0231618	0.0384985	10.8986	-1.62663	-2.47828	-1.36712	-2.52821	0.160471	-0.715657	-1.59747	0.424191	0.829435	6.25e-14	0.11115	0.0172205	0.17872	0.0152329	0.873265	0.478086	0.117513	0.67355	0.411457	1.75e-13	0.415398	0.106684	0.539993	0.0994068	0.97775	0.999817	0.999988	0.849634	0.755509	9236.27	5.31e-68
7363	PDZD9	255762_at	255762	NA	NA	NA	NA	NA	NA	NA	NA	NA	NA	NA	NA	NA	NA	NA	NA	NA	NA	NA	NA	NA	NA	NA	NA	NA	NA	NA	NA	NA	NA	NA	NA	NA	NA	NA	NA	NA	NA	NA	NA	NA	NA	NA	NA	NA	NA	NA	5.18804	5.44629	0.00451303	-0.0844756	-0.000335025	0.569991	0.00310035	0.00596559	-0.189976	-0.0854493	-0.0203124	6.62472	0.079128	-0.835411	-0.227319	0.738206	0.693279	0.120376	-1.20641	-1.459	-0.407997	4.59e-08	0.937299	0.408122	0.821257	0.464414	0.491876	0.904748	0.23428	0.151859	0.685308	5.79e-08	0.973678	0.598196	0.936235	0.686637	0.907771	0.999817	0.999988	0.440584	0.89229	6510.15	9.47e-65
7363	LIPF	8513_at	8513	4.73197	4.52368	0.029266	-0.110778	0.0305907	0.208412	-1.21935	-0.114355	0.135145	0.00103257	-0.00506041	0.0890448	4.37273	0.333874	-1.35448	0.375621	1.42541	-2.99532	-0.979133	0.907466	0.392355	-1.9446	1.37455	7.32e-05	0.740048	0.182442	0.708989	0.161036	0.00447319	0.332823	0.369063	0.696674	0.058179	0.176175	0.000110408	0.999864	0.999674	0.997634	0.410157	0.0177495	0.999844	0.724345	0.999021	0.714594	0.960692	2517.26	3.41e-58	6.75552	7.75564	-0.0482959	-0.166175	-0.00118874	0.185648	0.00599946	0.00479467	0.0803868	-0.0359981	0.0393681	12.2615	-1.1006	-2.13595	-1.04834	0.312505	1.74368	0.125749	0.663494	-0.798884	1.02778	1.33e-15	0.277217	0.0384398	0.30036	0.756173	0.0883886	0.900519	0.510569	0.428765	0.309824	5.69e-15	0.580394	0.160077	0.657089	0.8745	0.876285	0.999817	0.999988	0.691764	0.677624	18646	1.56e-74
7364	KCNAB2	8514_at	8514	9.2489	8.64201	-0.0893992	-0.0842018	-0.0710584	0.0929515	0.167459	0.0444986	-0.300291	-0.00118984	0.000715995	-0.0154141	9.12579	-1.11416	-1.12469	-0.953167	0.694493	0.449385	0.416224	-2.20275	-0.493905	0.300572	-0.259934	9.6e-12	0.27121	0.266766	0.345669	0.490994	0.655342	0.679253	0.0328506	0.62381	0.765145	0.796117	6.76e-11	0.999864	0.999674	0.988095	0.723752	0.736183	0.999844	0.293527	0.999021	0.939978	0.978442	11470.1	8.62e-73	9.06446	10.069	0.0358916	0.00531776	-0.0029224	-1.74129	-0.00165504	-0.00826917	0.12725	0.192451	0.0808457	12.0317	0.618201	0.0516621	-1.94792	-2.21541	-0.363564	-0.163917	0.793827	3.22806	1.59525	2.51e-15	0.539716	0.959038	0.057996	0.0320984	0.717972	0.870567	0.431672	0.00239274	0.118009	9.88e-15	0.764134	0.977124	0.362005	0.152021	0.950056	0.999817	0.999988	0.0863332	0.460755	19178.9	8.53e-75
7364	INAFM1	255783_at	255783	NA	NA	NA	NA	NA	NA	NA	NA	NA	NA	NA	NA	NA	NA	NA	NA	NA	NA	NA	NA	NA	NA	NA	NA	NA	NA	NA	NA	NA	NA	NA	NA	NA	NA	NA	NA	NA	NA	NA	NA	NA	NA	NA	NA	NA	NA	NA	9.03486	8.93114	-0.00840186	0.0819628	-0.000621637	-0.719012	0.000884168	-0.0895905	0.00547025	0.0821213	0.048837	14.8016	-0.200711	1.10438	-0.574684	-1.26876	0.26938	-2.46311	0.0473299	1.91045	1.33653	1.9e-18	0.841875	0.275593	0.568511	0.211379	0.788931	0.0178699	0.96247	0.0627835	0.188431	2.08e-17	0.929994	0.472835	0.824746	0.452061	0.963305	0.999817	0.999988	0.30235	0.555688	36649.1	8.09e-81
7365	SMCO1	255798_at	255798	NA	NA	NA	NA	NA	NA	NA	NA	NA	NA	NA	NA	NA	NA	NA	NA	NA	NA	NA	NA	NA	NA	NA	NA	NA	NA	NA	NA	NA	NA	NA	NA	NA	NA	NA	NA	NA	NA	NA	NA	NA	NA	NA	NA	NA	NA	NA	6.63273	8.55913	-0.0855803	-0.189836	-0.00298071	-0.901309	0.00303536	-0.026837	-0.151282	-0.0456397	-0.0208809	11.1711	-1.61004	-2.01441	-2.1701	-1.25252	0.728298	-0.581063	-1.03082	-0.836162	-0.450035	2.84e-14	0.114734	0.0502726	0.0355907	0.217176	0.470394	0.564243	0.30841	0.407704	0.654954	8.59e-14	0.420659	0.184852	0.303316	0.458138	0.904364	0.999817	0.999988	0.675987	0.881263	12250.5	1.26e-70
7365	ITGA10	8515_at	8515	6.31092	6.49584	-0.056151	-0.102071	-0.017648	0.0390867	-0.479611	-0.137507	0.0652654	0.00198367	-0.00286712	0.025948	7.59303	-0.774631	-1.50917	-0.262044	0.32327	-1.4247	-1.42373	0.529944	0.911479	-1.33232	0.484366	1.48e-09	0.442666	0.138344	0.7945	0.74801	0.16124	0.161519	0.598792	0.366969	0.189558	0.630509	5.7e-09	0.999864	0.999674	0.99979	0.888447	0.247964	0.999844	0.846047	0.999021	0.77147	0.971056	6543.9	2.19e-67	8.07315	9.23092	-0.0718535	-0.115895	0.00164393	-1.14221	0.00311948	0.0901273	-0.00872668	0.0451129	0.0443516	9.9492	-1.11631	-1.01557	0.988366	-1.31079	0.618096	1.61146	-0.0491044	0.682534	0.789374	1.05e-12	0.270511	0.315535	0.328523	0.196914	0.539784	0.114423	0.961064	0.498576	0.434241	2.3e-12	0.575575	0.512435	0.67893	0.434509	0.917635	0.999817	0.999988	0.743085	0.771204	12377.7	1.01e-70
7366	ITGA8	8516_at	8516	3.84422	4.2521	-0.00173508	-0.022872	0.0390466	0.0257634	-0.71078	0.00182961	0.207332	0.00107316	-0.00169979	0.0125578	5.10229	-0.024572	-0.347155	0.595173	0.218736	-2.16746	0.0194467	1.72821	0.506203	-0.810847	0.240639	6.75e-06	0.980507	0.730116	0.554751	0.827858	0.0356067	0.984572	0.0909051	0.61522	0.421782	0.810943	1.21e-05	0.999864	0.999674	0.992221	0.929834	0.0783843	0.999844	0.427104	0.999021	0.851264	0.979428	2559.41	2.36e-58	6.95093	9.72846	-0.0967148	-0.26858	-0.00122135	-1.94228	0.00406549	0.0747678	0.0816854	-0.072992	0.0389681	11.2549	-1.61282	-2.52622	-0.788185	-2.3925	0.86465	1.43494	0.493366	-1.18536	0.744451	2.23e-14	0.114128	0.0153076	0.434928	0.0211922	0.392047	0.158567	0.624274	0.242407	0.460668	6.91e-14	0.420365	0.100454	0.750489	0.120132	0.891745	0.999817	0.999988	0.542717	0.78588	10573.1	2.94e-69
7367	BCL6B	255877_at	255877	NA	NA	NA	NA	NA	NA	NA	NA	NA	NA	NA	NA	NA	NA	NA	NA	NA	NA	NA	NA	NA	NA	NA	NA	NA	NA	NA	NA	NA	NA	NA	NA	NA	NA	NA	NA	NA	NA	NA	NA	NA	NA	NA	NA	NA	NA	NA	7.74155	9.51826	-0.133288	-0.207122	0.000393	-0.952901	0.00542083	-0.0250337	-0.0752748	0.034268	0.0684537	14.4729	-2.92136	-2.56051	0.333337	-1.54273	1.51529	-0.63146	-0.597554	0.731421	1.7188	4.24e-18	0.00554163	0.0140606	0.740506	0.130252	0.137044	0.531095	0.553284	0.468504	0.09287	4.03e-17	0.266367	0.0963671	0.903774	0.340329	0.876285	0.999817	0.999988	0.722315	0.417108	22652.3	2.41e-76
7367	ELP1	8518_at	8518	6.0413	1.26232	-0.067721	-0.00273271	0.0815052	0.514286	1.68315	-0.0141834	-0.137671	0.00173304	0.00451845	-0.03962	0.891561	-0.564499	-0.0244137	0.731249	2.57006	3.02106	-0.0887336	-0.675451	0.481158	1.26869	-0.446875	0.377438	0.575257	0.980632	0.468472	0.0136005	0.00417	0.929693	0.502895	0.632769	0.211169	0.657139	0.38657	0.999864	0.999674	0.988095	0.102135	0.016996	0.999844	0.800499	0.999021	0.776129	0.971056	2191.27	7.36e-57	7.53915	5.39547	0.0685107	0.111943	0.00211354	2.41778	-0.00414483	0.0394073	-0.0340457	0.0121212	0.0505706	5.61978	1.02859	0.947954	1.22798	2.68133	-0.793647	0.680907	-0.185132	0.177222	0.869797	1.32e-06	0.309444	0.34847	0.226159	0.0103706	0.431775	0.499594	0.854	0.86017	0.389259	1.54e-06	0.604386	0.54253	0.590457	0.0799239	0.897897	0.999817	0.999988	0.944581	0.740316	10080.5	8.16e-69
7368	IFITM1	8519_at	8519	8.10814	11.9194	0.109829	0.153446	0.0818753	-0.593111	-0.444626	-0.0103244	0.385182	0.00276705	0.001719	-0.0815294	5.06346	0.550641	0.824531	0.441819	-1.78273	-0.480001	-0.0388492	1.13665	0.46207	0.290303	-0.553092	7.68e-06	0.584642	0.414048	0.660766	0.0814731	0.633584	0.969185	0.261786	0.646289	0.772937	0.582977	1.36e-05	0.999864	0.999674	0.996374	0.282972	0.716932	0.999844	0.644507	0.999021	0.942093	0.965451	1427.51	9.65e-53	9.92412	16.992	-0.0839577	-0.567048	0.00538706	-7.22251	-0.00149528	-0.0483481	0.556804	-0.327096	0.0472695	6.38285	-0.454597	-1.73178	1.12879	-2.88869	-0.103258	-0.30128	1.09195	-1.72475	0.293212	1.03e-07	0.651695	0.0905095	0.265268	0.00604497	0.91824	0.764659	0.28096	0.0917819	0.770776	1.27e-07	0.831028	0.255231	0.625558	0.057768	0.985775	0.999817	0.999988	0.356006	0.92762	2275.62	5.5e-55
7369	CNEP1R1	255919_at	255919	NA	NA	NA	NA	NA	NA	NA	NA	NA	NA	NA	NA	NA	NA	NA	NA	NA	NA	NA	NA	NA	NA	NA	NA	NA	NA	NA	NA	NA	NA	NA	NA	NA	NA	NA	NA	NA	NA	NA	NA	NA	NA	NA	NA	NA	NA	NA	9.36812	8.45696	0.0486675	0.131499	0.00130243	-0.0907316	-0.000951409	0.0124776	0.117472	0.0145848	0.0234722	16.1843	1.3425	2.046	1.39035	-0.184876	-0.334716	0.396124	1.17365	0.391795	0.741759	7.29e-20	0.186507	0.0469271	0.171604	0.854199	0.739473	0.69398	0.247018	0.697152	0.462281	1.46e-18	0.497686	0.17797	0.53184	0.928965	0.953631	0.999817	0.999988	0.862965	0.787751	52536.5	3.62e-84
7369	HAT1	8520_at	8520	3.56895	2.58079	0.0317449	0.006663	-0.019684	-0.0879882	1.59747	0.017951	0.168549	0.00298555	0.00357082	-0.104297	2.13988	0.310648	0.0698819	-0.207323	-0.516199	3.36608	0.131841	0.970803	0.973106	1.17703	-1.38102	0.0379008	0.757523	0.944602	0.836706	0.608278	0.00158252	0.895706	0.336909	0.335776	0.245459	0.17419	0.0412066	0.999864	0.999674	0.99979	0.807529	0.00932494	0.999844	0.702319	0.999021	0.786972	0.960692	1054.26	7.82e-50	7.53219	4.44373	0.0615662	0.210572	0.00849952	2.47081	-0.011697	0.00930644	0.0389783	-0.00345599	-0.173643	2.84473	0.568107	1.09596	3.03514	1.68413	-1.37657	0.098832	0.13027	-0.031056	-1.83561	0.00678985	0.572928	0.279219	0.00407797	0.0994313	0.175797	0.921733	0.896963	0.975369	0.0733636	0.00707136	0.783627	0.476176	0.142351	0.291583	0.876285	0.999817	0.999988	0.990538	0.377824	3802.87	9.38e-60
7370	GCM1	8521_at	8521	4.26167	4.58767	-0.0832334	-0.0837112	-0.0896871	0.116025	-1.04577	-0.0145978	-0.0855025	-0.00138846	-0.00170934	-0.00737849	5.00373	-1.07141	-1.1549	-1.2426	0.895387	-2.89861	-0.141031	-0.647812	-0.595298	-0.741163	-0.128517	9.36e-06	0.289776	0.254315	0.220543	0.375412	0.00580604	0.888484	0.520445	0.554669	0.462499	0.898321	1.63e-05	0.999864	0.999674	0.988095	0.632666	0.0212078	0.999844	0.811399	0.999021	0.864468	0.993009	2599.06	1.68e-58	4.61638	6.6128	-0.0820971	-0.233576	-0.00133944	-0.836479	0.0090403	-0.00189229	-0.0842974	-0.0427618	-0.0588733	10.4216	-1.86498	-2.99283	-1.17752	-1.40362	2.61917	-0.0494719	-0.693574	-0.94599	-1.53214	2.54e-13	0.069044	0.0045738	0.245491	0.167641	0.0121404	0.960773	0.491693	0.349459	0.13284	6.27e-13	0.361605	0.0561673	0.609063	0.396344	0.876285	0.999817	0.999988	0.631864	0.482371	8654.18	2.14e-67
7371	SYT14	255928_at	255928	NA	NA	NA	NA	NA	NA	NA	NA	NA	NA	NA	NA	NA	NA	NA	NA	NA	NA	NA	NA	NA	NA	NA	NA	NA	NA	NA	NA	NA	NA	NA	NA	NA	NA	NA	NA	NA	NA	NA	NA	NA	NA	NA	NA	NA	NA	NA	5.01073	4.00153	0.0914881	0.0826207	-0.000458931	0.938251	0.000774872	0.0111025	0.134387	-0.0807856	-0.0340221	6.05371	1.99506	1.01622	-0.387288	1.51132	0.215504	0.278635	1.0614	-1.71557	-0.849936	3.1e-07	0.0524231	0.315232	0.70046	0.138049	0.830397	0.781866	0.294455	0.0934657	0.400086	3.73e-07	0.342591	0.512308	0.886355	0.353632	0.970216	0.999817	0.999988	0.358218	0.74783	9394.38	3.69e-68
7371	GAS7	8522_at	8522	9.50435	8.51906	-0.17296	0.0287976	-0.0163796	0.0397457	0.807692	0.0284696	-0.215856	-2.6e-05	0.00518845	-0.0838189	7.59024	-1.81873	0.324547	-0.185381	0.250559	1.82879	0.224683	-1.33597	-0.00912093	1.83774	-1.1926	1.49e-09	0.0757064	0.747049	0.853775	0.803312	0.0741577	0.823257	0.188372	0.992764	0.0728019	0.239365	5.75e-09	0.999864	0.999674	0.99979	0.915882	0.135612	0.999844	0.567763	0.999971	0.727697	0.960692	8623.18	4.82e-70	9.48901	4.73762	0.140024	0.332668	-0.001327	4.87074	0.00319817	0.0284206	-0.125081	0.304295	0.116996	4.53948	1.93394	2.59155	-0.709266	4.96917	0.563351	0.451752	-0.625701	4.0928	1.85117	4.53e-05	0.0597446	0.0130125	0.482002	1.13e-05	0.576133	0.653726	0.534831	0.000184867	0.0710474	4.99e-05	0.352156	0.092496	0.778322	0.00192078	0.924164	0.999817	0.999988	0.0237855	0.372413	13520	1.52e-71
7372	PAN3	255967_at	255967	NA	NA	NA	NA	NA	NA	NA	NA	NA	NA	NA	NA	NA	NA	NA	NA	NA	NA	NA	NA	NA	NA	NA	NA	NA	NA	NA	NA	NA	NA	NA	NA	NA	NA	NA	NA	NA	NA	NA	NA	NA	NA	NA	NA	NA	NA	NA	8.79998	8.14467	0.0648161	0.0690341	0.00248063	0.0464795	-0.00388266	0.0776037	-0.0455221	0.0245569	-0.0450259	8.71211	0.999373	0.600365	1.48014	0.0529364	-0.763502	1.37706	-0.254214	0.368725	-0.795319	4.92e-11	0.323226	0.551426	0.146153	0.958029	0.449349	0.175648	0.800546	0.714149	0.430813	8.26e-11	0.615136	0.714218	0.501216	0.981162	0.902398	0.999817	0.999988	0.87138	0.769311	14483.9	3.48e-72
7372	H2AC12	85235_at	85235	4.41207	6.7687	-0.129885	-0.0944521	-0.121513	-0.206246	-1.19939	-0.494865	-0.124583	0.000694628	0.000151429	0.0320101	5.88049	-1.33175	-1.03795	-1.341	-1.2678	-2.64803	-3.8082	-0.751858	0.237224	0.0522997	0.444104	4.92e-07	0.189743	0.304916	0.186747	0.211484	0.0111693	0.000426821	0.456106	0.813575	0.958525	0.659126	1.08e-06	0.999864	0.999674	0.988095	0.471551	0.0336536	0.599566	0.77739	0.999021	0.987281	0.971056	1768.92	8.41e-55	NA	NA	NA	NA	NA	NA	NA	NA	NA	NA	NA	NA	NA	NA	NA	NA	NA	NA	NA	NA	NA	NA	NA	NA	NA	NA	NA	NA	NA	NA	NA	NA	NA	NA	NA	NA	NA	NA	NA	NA	NA	NA	NA
7373	H2BC12	85236_at	85236	5.02833	2.94845	0.106022	0.0644155	0.037611	0.314686	0.140879	-0.0550729	0.0478719	-0.000869211	-0.000424254	0.0335645	3.41058	1.4474	0.942503	0.552647	2.57554	0.414128	-0.564284	0.384666	-0.395238	-0.195094	0.620018	0.00139154	0.154813	0.351039	0.583279	0.0134149	0.680776	0.575402	0.702323	0.694561	0.84621	0.538417	0.00176518	0.999864	0.999674	0.992221	0.101535	0.757786	0.999844	0.89354	0.999021	0.962648	0.962158	4068.93	8.19e-63	8.30193	8.32594	-0.0100952	0.0192925	-0.00370888	0.472202	-0.0103131	-0.0112389	-0.0128387	-0.0573654	-0.0314679	8.04447	-0.140596	0.15155	-1.99893	0.485775	-1.83183	-0.180139	-0.0647611	-0.778026	-0.502067	4.21e-10	0.888848	0.880254	0.051986	0.629603	0.0739362	0.857893	0.948666	0.44083	0.618191	6.3e-10	0.951678	0.930712	0.350075	0.800258	0.876285	0.999817	0.999988	0.701124	0.865061	10518.1	3.29e-69
7374	DGKZ	8525_at	8525	10.8927	14.0436	0.0334663	0.024634	-0.0370377	-0.390136	-0.910914	0.00480126	-0.265066	-0.00121068	0.00314697	0.0133879	13.5991	0.382469	0.301733	-0.455589	-2.67302	-2.24162	0.0411823	-1.783	-0.460847	1.21145	0.20703	1.97e-17	0.70394	0.764266	0.650908	0.010479	0.0300352	0.967335	0.081428	0.64716	0.232135	0.836934	1.04e-15	0.999864	0.999674	0.996374	0.0888946	0.0691487	0.999844	0.411763	0.999021	0.781257	0.981563	13379	2.84e-74	12.4102	15.9958	-0.0914849	-0.0997946	-0.00588785	-4.86273	0.00449594	0.0178243	-0.0940274	-0.0319569	-0.0141578	18.7122	-1.54264	-0.949137	-3.84209	-6.0568	0.966876	0.345903	-0.574252	-0.524765	-0.273493	3.1e-22	0.130274	0.347875	0.000398244	3.06e-07	0.339033	0.731109	0.568801	0.602452	0.785789	2.05e-20	0.440838	0.541941	0.0624495	0.000321924	0.886811	0.999817	0.999988	0.80932	0.932283	34456.7	3.03e-80
7374	ANKRD31	256006_at	256006	NA	NA	NA	NA	NA	NA	NA	NA	NA	NA	NA	NA	NA	NA	NA	NA	NA	NA	NA	NA	NA	NA	NA	NA	NA	NA	NA	NA	NA	NA	NA	NA	NA	NA	NA	NA	NA	NA	NA	NA	NA	NA	NA	NA	NA	NA	NA	5.25801	6.41144	-0.0383059	-0.156004	-0.0018304	0.104605	0.0010566	-0.026939	-0.125761	-0.154083	-0.104819	6.81417	-0.586838	-1.34802	-1.08516	0.118373	0.206443	-0.474964	-0.697801	-2.29876	-1.83962	2.44e-08	0.560393	0.184737	0.283919	0.906325	0.837423	0.637225	0.489072	0.0264609	0.0727606	3.13e-08	0.77573	0.375871	0.642882	0.954942	0.970602	0.999817	0.999988	0.218602	0.376658	5105.56	1.72e-62
7375	DGKE	8526_at	8526	2.78777	3.30537	0.0907231	0.0135895	0.0155801	0.00661843	-0.57898	0.0821758	0.00804775	-0.0015859	-0.001518	0.00356616	4.62458	1.49806	0.240499	0.276899	0.0655185	-2.05859	1.01841	0.0782159	-0.872222	-0.844318	0.0796789	3.25e-05	0.141199	0.811051	0.783144	0.948056	0.0454342	0.314005	0.938008	0.387783	0.403021	0.936851	5.19e-05	0.999864	0.999674	0.99979	0.979506	0.0940696	0.999844	0.980191	0.999021	0.845079	0.996341	1830.19	3.96e-55	6.69967	5.35551	0.0904381	0.16085	-0.000107655	0.519189	0.0023232	0.00861178	0.0409706	0.0255929	-0.0375711	11.6929	2.84621	2.85525	-0.131112	1.20695	0.932473	0.311913	0.467004	0.784366	-1.35458	6.44e-15	0.00676341	0.00660418	0.8963	0.234075	0.356318	0.75662	0.642864	0.437141	0.182653	2.28e-14	0.266367	0.0663709	0.963432	0.477933	0.886811	0.999817	0.999988	0.698538	0.548229	34976	2.2e-80
7375	LINC01619	256021_at	256021	NA	NA	NA	NA	NA	NA	NA	NA	NA	NA	NA	NA	NA	NA	NA	NA	NA	NA	NA	NA	NA	NA	NA	NA	NA	NA	NA	NA	NA	NA	NA	NA	NA	NA	NA	NA	NA	NA	NA	NA	NA	NA	NA	NA	NA	NA	NA	4.89322	3.71254	0.0426365	0.0645801	0.00144586	1.03064	0.00551336	0.0504647	0.080072	0.0748774	0.0752704	7.15833	1.185	1.01237	1.5551	2.11588	1.95428	1.61417	0.806026	2.02661	2.39659	7.75e-09	0.242552	0.317043	0.127281	0.0402073	0.0572158	0.113834	0.42468	0.0489561	0.0209852	1.03e-08	0.55308	0.513314	0.477313	0.173224	0.876285	0.999817	0.999988	0.276252	0.219157	14551.2	3.15e-72
7376	DGKD	8527_at	8527	7.3113	6.09708	-0.0254857	0.00630606	0.02474	0.14912	0.0563877	-0.00532151	0.0157886	0.00369796	0.00371796	-0.0868764	6.50347	-0.320831	0.0850822	0.335213	1.12542	0.152849	-0.0502785	0.116986	1.55054	1.57656	-1.47984	5.92e-08	0.749845	0.932579	0.739044	0.266462	0.879211	0.960126	0.907399	0.128116	0.122001	0.145982	1.57e-07	0.999864	0.999674	0.99979	0.532612	0.913503	0.999844	0.969412	0.999021	0.742736	0.960692	7313.18	1.86e-68	9.24687	9.94386	0.0327442	-0.0253871	-0.00187322	-0.862508	0.00187781	0.00451429	-0.0124202	0.0371991	-0.0013887	14.9731	0.710701	-0.310793	-1.57339	-1.38281	0.519803	0.112763	-0.097637	0.786266	-0.03453	1.25e-18	0.481121	0.757465	0.122986	0.173889	0.605877	0.910745	0.922676	0.43604	0.972615	1.49e-17	0.72721	0.856436	0.470782	0.404461	0.928376	0.999817	0.999988	0.697705	0.992706	31688.9	1.82e-79
7377	DDO	8528_at	8528	3.03582	4.39879	0.0820176	-0.0443105	-0.0312076	-0.2044	-0.176157	-0.0222254	0.241151	-0.0010181	0.00312849	-0.00966517	5.18508	1.141	-0.660672	-0.467283	-1.70474	-0.527686	-0.232058	1.9746	-0.471748	1.46602	-0.181937	5.12e-06	0.259989	0.512238	0.642584	0.095236	0.600346	0.81756	0.0545567	0.639418	0.149695	0.856461	9.33e-06	0.999864	0.999674	0.996374	0.307075	0.689068	0.999844	0.351262	0.999021	0.758372	0.98621	1542.34	1.74e-53	6.84785	8.05732	-0.0990977	-0.174118	2.33e-05	-0.126568	0.000318751	-0.00547582	-0.0625807	0.00750562	0.0164018	13.6164	-2.41397	-2.39232	0.0219827	-0.22774	0.0990274	-0.153512	-0.55213	0.178049	0.457713	3.67e-17	0.0201273	0.0212013	0.982564	0.820932	0.921578	0.878716	0.583729	0.859524	0.649472	2.51e-16	0.281344	0.118395	0.993857	0.910839	0.986679	0.999817	0.999988	0.94438	0.878621	21891.1	5.02e-76
7377	COL6A5	256076_at	256076	NA	NA	NA	NA	NA	NA	NA	NA	NA	NA	NA	NA	NA	NA	NA	NA	NA	NA	NA	NA	NA	NA	NA	NA	NA	NA	NA	NA	NA	NA	NA	NA	NA	NA	NA	NA	NA	NA	NA	NA	NA	NA	NA	NA	NA	NA	NA	4.60262	5.19333	-0.0172477	-0.040948	-0.000460542	-0.604371	0.00423669	0.0141619	-0.0552188	-0.0371552	-0.0349199	10.7377	-0.514034	-0.688336	-0.531162	-1.33049	1.61036	0.485745	-0.596048	-1.07836	-1.19226	9.99e-14	0.60987	0.494952	0.59805	0.190395	0.114664	0.629623	0.55428	0.286906	0.239724	2.67e-13	0.805612	0.668867	0.83989	0.425807	0.876285	0.999817	0.999988	0.581361	0.613335	14803.5	2.18e-72
7378	CYP4F2	8529_at	8529	5.00938	8.19555	0.091959	0.0415172	-0.0134177	-0.267826	-1.93922	0.0838559	0.0677189	0.00356158	-0.0042695	0.0331258	6.98415	0.924884	0.447529	-0.145249	-1.6149	-4.19969	0.632986	0.400879	1.1931	-1.44642	0.450808	1.16e-08	0.360029	0.65667	0.885172	0.113423	0.000126816	0.529992	0.690433	0.239172	0.155086	0.654324	3.6e-08	0.999864	0.999674	0.99979	0.337467	0.00245341	0.999844	0.889275	0.999021	0.759953	0.971056	2193.66	7.18e-57	6.77981	7.66262	-0.0731349	-0.136518	0.00041716	-0.214117	0.011398	-0.0194406	-0.107951	-0.0705932	0.0646289	7.63875	-1.05091	-1.10647	0.231974	-0.227268	2.08883	-0.321496	-0.561825	-0.987843	1.0639	1.59e-09	0.299193	0.2747	0.817663	0.821296	0.0427005	0.749398	0.577163	0.328777	0.293333	2.24e-09	0.597263	0.471898	0.935064	0.910955	0.876285	0.999817	0.999988	0.613495	0.662938	7467.98	5.02e-66
7379	SYCE2	256126_at	256126	NA	NA	NA	NA	NA	NA	NA	NA	NA	NA	NA	NA	NA	NA	NA	NA	NA	NA	NA	NA	NA	NA	NA	NA	NA	NA	NA	NA	NA	NA	NA	NA	NA	NA	NA	NA	NA	NA	NA	NA	NA	NA	NA	NA	NA	NA	NA	5.79796	7.23292	-0.168804	-0.180035	-0.000411437	-0.394793	0.00306289	-0.0183734	-0.0217047	-0.0148081	0.0257492	9.45521	-3.18079	-1.91344	-0.300021	-0.549502	0.73607	-0.398444	-0.148129	-0.27173	0.555842	4.77e-12	0.00273069	0.0623898	0.765612	0.585514	0.4657	0.692282	0.882936	0.787135	0.58121	9.36e-12	0.266367	0.209319	0.913939	0.772874	0.904242	0.999817	0.999988	0.90899	0.846729	9391.28	3.72e-68
7379	CST7	8530_at	8530	4.89148	5.31181	0.14868	-0.0440011	0.146043	0.0387187	-0.792849	-0.0692911	-0.0733211	0.00112326	-0.00470051	0.0780627	5.26631	1.7397	-0.551804	1.83926	0.271607	-1.9976	-0.608508	-0.504965	0.437767	-1.85264	1.23594	3.9e-06	0.0888453	0.583851	0.0725749	0.787184	0.0519136	0.545953	0.616083	0.663679	0.070592	0.222985	7.27e-06	0.999864	0.999674	0.917697	0.908647	0.103791	0.999844	0.85577	0.999021	0.7237	0.960692	2828.79	2.58e-59	7.79121	9.69965	-0.0382002	-0.101541	-0.000836245	-2.23128	0.00282159	-0.0794655	-0.0816172	-0.0615043	-0.0291678	13.4291	-0.762343	-1.14297	-0.645824	-3.28917	0.718147	-1.82511	-0.589929	-1.19529	-0.666842	5.94e-17	0.450033	0.2594	0.521838	0.00201433	0.476565	0.0749625	0.558338	0.238547	0.508449	3.83e-16	0.707968	0.456758	0.799533	0.0306822	0.904908	0.999817	0.999988	0.53857	0.811139	19021.1	1.02e-74
7380	TMEM196	256130_at	256130	NA	NA	NA	NA	NA	NA	NA	NA	NA	NA	NA	NA	NA	NA	NA	NA	NA	NA	NA	NA	NA	NA	NA	NA	NA	NA	NA	NA	NA	NA	NA	NA	NA	NA	NA	NA	NA	NA	NA	NA	NA	NA	NA	NA	NA	NA	NA	6.50576	4.79089	0.0605721	0.134849	-0.0032995	2.1876	-0.00852766	0.0267378	0.0681043	0.0335268	-0.0323636	5.40854	0.985671	1.23769	-2.0778	2.62951	-1.7698	0.500739	0.40139	0.531296	-0.603325	2.66e-06	0.329829	0.222572	0.0437564	0.0118281	0.0838783	0.619118	0.690129	0.597958	0.549474	3.06e-06	0.620066	0.417351	0.327684	0.0855583	0.876285	0.999817	0.999988	0.806732	0.831643	8821.44	1.42e-67
7380	YBX3	8531_at	8531	4.20597	8.08595	0.214904	0.293611	0.275837	-0.821455	0.795317	0.468451	-0.223175	0.00318323	0.00856067	-0.0766686	2.8083	0.880875	1.28986	1.21692	-2.01861	0.701952	1.44113	-0.538426	0.434589	1.18196	-0.425226	0.00737699	0.383132	0.203782	0.230067	0.0495966	0.486375	0.15657	0.592974	0.665967	0.243517	0.672727	0.00860935	0.999864	0.999674	0.988095	0.218496	0.58826	0.999844	0.843491	0.999021	0.786972	0.971056	258.008	2.09e-36	8.67742	17.0013	-0.1769	-0.684435	0.00427687	-7.8879	0.0036652	-0.18901	0.957258	-0.359812	-0.0593031	5.24214	-0.786228	-1.71577	0.735603	-2.58958	0.207756	-0.966788	1.54093	-1.55733	-0.301948	4.61e-06	0.436062	0.0934291	0.465981	0.0130767	0.836404	0.339077	0.130689	0.12675	0.764153	5.25e-06	0.698042	0.26005	0.768657	0.0906801	0.970602	0.999817	0.999988	0.405401	0.923945	1173.14	7.66e-49
7381	HMCN2	256158_at	256158	NA	NA	NA	NA	NA	NA	NA	NA	NA	NA	NA	NA	NA	NA	NA	NA	NA	NA	NA	NA	NA	NA	NA	NA	NA	NA	NA	NA	NA	NA	NA	NA	NA	NA	NA	NA	NA	NA	NA	NA	NA	NA	NA	NA	NA	NA	NA	7.83192	10.7556	-0.139416	-0.251432	-0.00366681	-1.96751	-0.000743751	0.0226485	-0.0156667	-0.0413248	0.0821796	8.21953	-1.53576	-1.5622	-1.56312	-1.60094	-0.104489	0.287127	-0.0625058	-0.443307	1.03707	2.39e-10	0.131952	0.125599	0.125382	0.116741	0.917269	0.775399	0.950451	0.659774	0.305523	3.67e-10	0.443507	0.303981	0.474632	0.319497	0.98541	0.999817	0.999988	0.841875	0.674482	5856.47	9.12e-64
7381	CPZ	8532_at	8532	6.63953	5.27293	-0.0374409	0.0522047	0.0898744	0.363534	-1.18084	0.0315167	0.131409	0.00222788	-0.00202032	0.0212377	5.54381	-0.464579	0.694261	1.2003	2.70431	-3.15501	0.293509	0.959731	0.92076	-0.844419	0.356577	1.54e-06	0.644504	0.491138	0.236392	0.00966991	0.00288032	0.770501	0.342391	0.362155	0.402965	0.723099	3.06e-06	0.999864	0.999674	0.988095	0.0849453	0.013393	0.999844	0.707021	0.999021	0.845079	0.97825	5860.85	2.52e-66	7.25913	8.57178	-0.0456945	-0.053239	-0.00262802	-1.59885	0.00277085	0.0364371	0.300406	-0.0278781	0.0756983	7.64992	-0.587821	-0.386294	-1.3083	-1.51927	0.4546	0.539449	1.39966	-0.349244	1.11558	1.53e-09	0.559739	0.701191	0.197749	0.13604	0.651692	0.59237	0.168816	0.728617	0.270819	2.16e-09	0.775508	0.8201	0.564442	0.350663	0.936416	0.999817	0.999988	0.879152	0.64498	6861.2	3.08e-65
7382	COPS3	8533_at	8533	7.09756	3.97799	0.0926469	-0.0175276	0.0387386	0.173302	2.15095	0.082999	-0.319048	0.00297924	0.00452478	-0.0447031	3.2014	0.879963	-0.178426	0.396021	0.986811	4.39907	0.591662	-1.78361	0.942496	1.44763	-0.574518	0.00252922	0.38362	0.859201	0.693988	0.329086	6.73e-05	0.55708	0.0813275	0.351042	0.154751	0.568519	0.00309006	0.999864	0.999674	0.996613	0.592654	0.00194676	0.999844	0.411763	0.999021	0.759953	0.965451	3925.95	1.81e-62	9.19628	4.28646	0.166421	0.544635	0.000922508	2.69595	-0.0130522	0.0428236	0.0330548	0.116537	-0.0184161	4.91031	2.74798	5.07245	0.589484	3.28826	-2.74869	0.813795	0.197685	1.87393	-0.348368	1.37e-05	0.00873927	8.05e-06	0.558633	0.00201957	0.00872321	0.420263	0.844227	0.0677713	0.72927	1.53e-05	0.266367	0.00912236	0.819746	0.0307329	0.876285	0.999817	0.999988	0.313047	0.909891	18148.1	2.78e-74
7383	CHST1	8534_at	8534	10.1579	12.7528	0.164488	0.129615	0.158161	-0.502599	0.867503	-0.0155585	-0.486881	-0.00529379	-0.000471591	-0.0444761	13.0217	1.98224	1.67408	2.05145	-3.63111	2.25106	-0.14072	-3.45346	-2.12485	-0.191431	-0.725236	9.27e-17	0.0536665	0.101152	0.0461548	0.000727534	0.0293842	0.888728	0.00122848	0.039205	0.849062	0.472115	3.64e-15	0.999864	0.999674	0.917697	0.0174751	0.0678909	0.999844	0.0882749	0.98811	0.963889	0.960692	12938.5	5.96e-74	9.53707	8.8388	0.0464457	0.0543842	-0.000106402	0.570547	-0.0050172	0.0331837	-0.0286107	0.169548	0.11398	10.9525	0.829584	0.547891	-0.073546	0.752755	-1.14291	0.682127	-0.185087	2.94912	2.33226	5.34e-14	0.411373	0.58661	0.941714	0.455714	0.259424	0.498831	0.854034	0.00514488	0.0244564	1.52e-13	0.681462	0.74123	0.979631	0.679809	0.878827	0.999817	0.999988	0.115714	0.233061	22829.1	2.04e-76
7383	CDRT15L2	256223_at	256223	NA	NA	NA	NA	NA	NA	NA	NA	NA	NA	NA	NA	NA	NA	NA	NA	NA	NA	NA	NA	NA	NA	NA	NA	NA	NA	NA	NA	NA	NA	NA	NA	NA	NA	NA	NA	NA	NA	NA	NA	NA	NA	NA	NA	NA	NA	NA	7.02192	11.0151	-0.137	-0.411192	-0.00422196	-1.90071	-0.00276999	0.0623794	0.00932132	-0.0736946	-0.0629475	6.86078	-1.22999	-2.08225	-1.46687	-1.26051	-0.317172	0.644536	0.0303104	-0.644319	-0.647432	2.09e-08	0.225412	0.0433276	0.149715	0.21431	0.752654	0.522664	0.97596	0.522804	0.520807	2.69e-08	0.537226	0.170194	0.506289	0.454863	0.956754	0.999817	0.999988	0.758019	0.817586	3127.54	6.14e-58
7384	CBX4	8535_at	8535	5.87057	4.41597	-0.0382334	-0.0326217	-0.138235	0.205253	0.255054	0.0576332	0.127233	0.000375186	-0.000551423	0.0157946	4.47044	-0.456799	-0.417724	-1.77762	1.47018	0.656161	0.516799	0.894732	0.149303	-0.221918	0.255342	5.35e-05	0.650044	0.678164	0.0823199	0.14857	0.515109	0.607863	0.375758	0.881991	0.825396	0.799639	8.24e-05	0.999864	0.999674	0.917697	0.393234	0.614666	0.999844	0.728703	0.999021	0.956493	0.978891	4247.3	3.17e-63	8.54246	5.75475	0.0722089	0.262475	1.34e-05	2.17389	-0.00602194	-0.0207974	-0.0898083	0.112946	0.0086689	8.21513	1.48585	3.04634	0.0106537	3.30422	-1.58036	-0.492514	-0.669318	2.26327	0.204353	2.42e-10	0.144643	0.00395545	0.991549	0.00193031	0.121382	0.624871	0.506884	0.0287428	0.839045	3.72e-10	0.457613	0.0524115	0.997312	0.029774	0.876285	0.999817	0.999988	0.226537	0.949727	24312.5	5.31e-77
7384	STEAP1B	256227_at	256227	NA	NA	NA	NA	NA	NA	NA	NA	NA	NA	NA	NA	NA	NA	NA	NA	NA	NA	NA	NA	NA	NA	NA	NA	NA	NA	NA	NA	NA	NA	NA	NA	NA	NA	NA	NA	NA	NA	NA	NA	NA	NA	NA	NA	NA	NA	NA	6.70667	6.95411	-0.0615228	-0.0537007	-0.000434801	0.319343	0.00145561	-0.0517649	-0.0193805	-0.00601052	-0.00587604	6.42305	-0.819089	-0.403257	-0.224018	0.314051	0.247159	-0.793152	-0.0934528	-0.0779277	-0.089622	9e-08	0.417269	0.688765	0.823809	0.755007	0.805966	0.432061	0.92598	0.938248	0.929005	1.12e-07	0.685493	0.81185	0.93712	0.873773	0.966403	0.999817	0.999988	0.9769	0.98022	6272.21	2.1e-64
7385	CAMK1	8536_at	8536	7.96449	7.65151	-0.238863	-0.117197	-0.12718	-0.109107	1.61255	0.172457	-0.271453	-0.00430235	0.000936873	-0.176689	5.95504	-2.19404	-1.15375	-1.25734	-0.600825	3.18938	1.18889	-1.46757	-1.31626	0.289868	-2.19602	3.82e-07	0.0335129	0.254778	0.215208	0.551014	0.00261609	0.240807	0.149273	0.194847	0.773267	0.0333613	8.56e-07	0.999864	0.999674	0.988095	0.767756	0.0125816	0.999844	0.513862	0.999021	0.942313	0.960692	4621.99	4.86e-64	8.32835	6.1656	0.117023	0.310027	-0.00351605	0.763639	-0.00306091	0.0651909	0.150905	0.0377436	-0.0369989	5.55515	1.5198	2.27103	-1.76713	0.732574	-0.506993	0.974381	0.709827	0.477358	-0.550479	1.63e-06	0.135908	0.0282294	0.0843311	0.467808	0.61476	0.335338	0.481658	0.635534	0.584851	1.9e-06	0.44866	0.137413	0.408187	0.689241	0.930698	0.999817	0.999988	0.828316	0.849127	9205.84	5.7e-68
7385	NAPSB	256236_at	256236	NA	NA	NA	NA	NA	NA	NA	NA	NA	NA	NA	NA	NA	NA	NA	NA	NA	NA	NA	NA	NA	NA	NA	NA	NA	NA	NA	NA	NA	NA	NA	NA	NA	NA	NA	NA	NA	NA	NA	NA	NA	NA	NA	NA	NA	NA	NA	6.11902	9.3266	0.0339688	-0.290681	-0.0029822	-2.16845	-0.00637208	-0.0042978	0.234113	0.0214565	-0.00956705	6.5777	0.345324	-1.66675	-1.17322	-1.62833	-0.826156	-0.0502826	0.861996	0.212417	-0.111419	5.37e-08	0.731541	0.102861	0.24719	0.110788	0.413293	0.960131	0.39349	0.832789	0.911805	6.74e-08	0.874577	0.272561	0.611004	0.310523	0.89403	0.999817	0.999988	0.932958	0.974597	3045.41	1.08e-57
7386	SYDE1	85360_at	85360	7.31233	7.11574	-0.100606	-0.0711765	-0.07805	0.127398	-0.639315	-0.0322846	0.1599	-9.08e-05	-0.000140293	-0.0153961	7.56992	-1.26314	-0.957778	-1.05473	0.958936	-1.72838	-0.304222	1.18165	-0.0379906	-0.0593323	-0.26156	1.6e-09	0.213136	0.343365	0.297258	0.342788	0.090874	0.762381	0.24364	0.969866	0.952954	0.794871	6.11e-09	0.999864	0.999674	0.988095	0.604491	0.158909	0.999844	0.628277	0.999021	0.986168	0.978442	7276.68	2.08e-68	7.8323	10.1335	-0.0728258	-0.209326	-0.000993081	-1.76389	0.00572649	-0.0164646	-0.066048	-0.00724194	0.00589577	14.8989	-1.54338	-2.50218	-0.814459	-2.76126	1.54779	-0.401573	-0.506969	-0.149461	0.143141	1.5e-18	0.130094	0.0162415	0.419887	0.00844389	0.129029	0.689995	0.614777	0.881891	0.88685	1.73e-17	0.440838	0.103651	0.741543	0.0705153	0.876285	0.999817	0.999988	0.954011	0.96511	21678	6.19e-76
7386	NUDT14	256281_at	256281	NA	NA	NA	NA	NA	NA	NA	NA	NA	NA	NA	NA	NA	NA	NA	NA	NA	NA	NA	NA	NA	NA	NA	NA	NA	NA	NA	NA	NA	NA	NA	NA	NA	NA	NA	NA	NA	NA	NA	NA	NA	NA	NA	NA	NA	NA	NA	8.74304	6.13085	0.062779	0.389713	0.000149373	0.362803	-0.00707638	0.00460459	0.0299526	-0.0400826	-0.0293407	5.50302	0.812251	2.84399	0.0747901	0.346732	-1.16768	0.0685635	0.14036	-0.505029	-0.434891	1.94e-06	0.421139	0.0068031	0.94073	0.73049	0.249396	0.945656	0.889033	0.616127	0.665824	2.25e-06	0.687654	0.0672798	0.979631	0.860655	0.878827	0.999817	0.999988	0.817036	0.885713	10068.1	8.38e-69
7387	BCAS1	8537_at	8537	8.75937	8.77353	0.206596	-0.0302121	-0.182189	0.262517	-3.06924	0.0839606	1.23005	0.0137658	0.00837112	-0.0671092	2.22635	0.618727	-0.0969744	-0.587271	0.471338	-1.97926	0.18872	2.16825	1.37315	0.844472	-0.271951	0.0311145	0.53926	0.923183	0.559999	0.639709	0.0540118	0.851172	0.0355431	0.176605	0.402936	0.786921	0.034154	0.999864	0.999674	0.992221	0.828058	0.106936	0.999844	0.303374	0.999021	0.845079	0.978442	595.661	2.29e-44	8.62036	7.39664	0.138834	-0.00478708	0.00393618	1.28435	0.0177418	0.186393	-0.257777	0.0501394	-0.0177946	3.67722	0.994894	-0.0193489	1.09157	0.679848	1.62148	1.53722	-0.669047	0.3499	-0.146084	0.00065295	0.325375	0.984653	0.281124	0.500259	0.112253	0.131594	0.507056	0.728129	0.88454	0.000696576	0.616983	0.991107	0.64029	0.713743	0.876285	0.999817	0.999988	0.879144	0.964449	3002.67	1.47e-57
7388	NATD1	256302_at	256302	NA	NA	NA	NA	NA	NA	NA	NA	NA	NA	NA	NA	NA	NA	NA	NA	NA	NA	NA	NA	NA	NA	NA	NA	NA	NA	NA	NA	NA	NA	NA	NA	NA	NA	NA	NA	NA	NA	NA	NA	NA	NA	NA	NA	NA	NA	NA	7.15937	8.913	-0.0915593	-0.188656	-0.00241696	-0.809737	0.00275131	0.0214341	-0.0256745	0.0631729	0.0948827	16.7952	-2.4869	-2.89024	-2.54052	-1.6246	0.953085	0.670021	-0.252576	1.67098	2.95242	1.84e-20	0.0168613	0.00602019	0.0147759	0.111583	0.345894	0.506441	0.801804	0.102016	0.00509957	4.79e-19	0.277972	0.0635043	0.223355	0.31173	0.886811	0.999817	0.999988	0.370389	0.107472	29752.4	7.03e-79
7388	BARX2	8538_at	8538	5.18759	5.65122	-0.0249828	-0.0331843	-0.00352257	0.0652734	-1.06252	-0.0513984	0.131672	4.16e-05	-0.00010985	0.0603934	6.1098	-0.318775	-0.453812	-0.0483774	0.499318	-2.91927	-0.49222	0.988889	0.0176639	-0.0472137	1.04271	2.26e-07	0.751393	0.652176	0.961633	0.620022	0.0054935	0.624991	0.32808	0.985986	0.962555	0.30273	5.3e-07	0.999864	0.999674	0.99979	0.815287	0.0204773	0.999844	0.697342	0.999781	0.988685	0.960692	3783.27	4.11e-62	7.243	9.60746	-0.161178	-0.385747	-0.00083846	0.432805	0.00785741	-0.0631976	-0.000367234	-0.199111	-0.0323567	8.29316	-2.00545	-2.70717	-0.403724	0.397783	1.24687	-0.904967	-0.00165494	-2.4126	-0.461217	1.88e-10	0.0512581	0.00970733	0.688424	0.692766	0.21922	0.370545	0.998687	0.0201936	0.646976	2.93e-10	0.341977	0.0805277	0.880503	0.838231	0.876285	0.999817	0.999988	0.198744	0.877736	6390.79	1.41e-64
7389	API5	8539_at	8539	10.6451	12.1807	0.0324964	0.0401937	-0.0118738	-0.17743	-0.632775	-0.0999825	0.00815554	0.000770759	0.00184113	-0.00192002	17.0438	0.536644	0.711392	-0.211048	-1.75661	-2.25007	-1.2392	0.0792709	0.423946	1.02414	-0.0429032	4.28e-21	0.594194	0.480565	0.833816	0.085884	0.0294518	0.221786	0.937174	0.673654	0.31132	0.965971	1.47e-18	0.999864	0.999674	0.99979	0.290619	0.0680105	0.999844	0.979962	0.999021	0.810084	0.996341	26677.5	6.39e-81	7.58619	6.77742	0.0970438	0.158906	0.000687933	-0.749859	-0.00300741	0.0074028	-0.0253	0.187166	0.235928	9.09202	1.87654	1.73316	0.514794	-1.07107	-0.741685	0.164745	-0.177192	3.52454	5.22644	1.48e-11	0.0674034	0.090261	0.609343	0.290135	0.462326	0.86992	0.860193	0.00102383	4.85e-06	2.68e-11	0.360161	0.255158	0.845368	0.538209	0.903594	0.999817	0.999988	0.058546	0.00194249	16933.3	1.23e-73
7389	CCDC110	256309_at	256309	NA	NA	NA	NA	NA	NA	NA	NA	NA	NA	NA	NA	NA	NA	NA	NA	NA	NA	NA	NA	NA	NA	NA	NA	NA	NA	NA	NA	NA	NA	NA	NA	NA	NA	NA	NA	NA	NA	NA	NA	NA	NA	NA	NA	NA	NA	NA	5.45465	4.83149	0.0748067	0.0731238	-0.00206158	0.443284	0.000898543	0.00343961	0.157588	0.0480646	0.0453229	6.23208	1.39088	0.766855	-1.48336	0.608803	0.21307	0.0736008	1.06122	0.870278	0.965384	1.7e-07	0.171446	0.447373	0.145301	0.54587	0.832283	0.941671	0.294538	0.388999	0.339771	2.08e-07	0.483314	0.630696	0.500048	0.744578	0.970566	0.999817	0.999988	0.661893	0.702066	8092.66	8.99e-67
7390	AGPS	8540_at	8540	4.82356	3.86199	-0.00157035	0.0746085	0.014019	0.186434	-0.135587	0.0596883	0.0541002	-0.00211042	0.000968889	-0.120677	4.86772	-0.0233598	1.18949	0.224455	1.66263	-0.434296	0.66639	0.473676	-1.04564	0.48548	-2.429	1.47e-05	0.981468	0.240574	0.823434	0.103436	0.666178	0.508612	0.638053	0.301391	0.629725	0.0192576	2.48e-05	0.999864	0.999674	0.99979	0.320464	0.745712	0.999844	0.865756	0.999021	0.909489	0.960692	4445.34	1.15e-63	6.99544	3.62425	0.0991137	0.229531	0.00150553	3.35956	0.000410989	0.0273501	-0.085613	0.0523472	-0.0149392	4.26981	1.68314	2.19854	0.9894	4.2142	0.0890125	0.534528	-0.526573	0.865693	-0.290635	0.000106458	0.0996239	0.0333613	0.328023	0.000126716	0.929487	0.59574	0.601206	0.391481	0.772733	0.00011597	0.403122	0.149147	0.678895	0.00705122	0.988255	0.999817	0.999988	0.663693	0.928519	11106.1	1.03e-69
7390	LMNTD2	256329_at	256329	NA	NA	NA	NA	NA	NA	NA	NA	NA	NA	NA	NA	NA	NA	NA	NA	NA	NA	NA	NA	NA	NA	NA	NA	NA	NA	NA	NA	NA	NA	NA	NA	NA	NA	NA	NA	NA	NA	NA	NA	NA	NA	NA	NA	NA	NA	NA	6.19383	8.00827	-0.0581913	-0.187346	-0.00191335	-1.08434	-0.000389356	0.0789251	-0.0797653	0.128606	0.133561	12.4455	-1.30355	-2.36712	-1.65867	-1.79424	-0.111238	2.03474	-0.647166	2.80554	3.42755	8.07e-16	0.199351	0.0225162	0.104488	0.0798348	0.911948	0.0480961	0.520978	0.0075249	0.00135657	3.67e-15	0.510563	0.12155	0.442709	0.258219	0.983668	0.999817	0.999988	0.134708	0.054215	15149.4	1.33e-72
7391	PPFIA3	8541_at	8541	8.68246	13.3768	0.0144006	-0.0339532	-0.0979218	-0.665653	-0.550522	0.0357763	-0.234147	-0.00146996	0.000479161	-0.0229251	11.298	0.143546	-0.362734	-1.05058	-3.9779	-1.18162	0.267652	-1.37375	-0.488038	0.160885	-0.309209	1.21e-14	0.886509	0.718526	0.299142	0.000253604	0.243649	0.790207	0.176421	0.627926	0.872914	0.75861	2.15e-13	0.999864	0.999674	0.988095	0.00892416	0.342166	0.999844	0.552958	0.999021	0.969606	0.978442	6467.73	2.83e-67	8.80126	10.3926	-0.0202162	-0.00136698	-0.00251602	-2.7632	0.00142975	0.0078487	-0.0220333	0.00348217	0.0730852	15.0961	-0.423288	-0.0161438	-2.03867	-4.27362	0.381796	0.18913	-0.16709	0.0710021	1.75308	9.31e-19	0.674203	0.987195	0.0476849	0.00010519	0.7045	0.850884	0.868086	0.943727	0.086743	1.17e-17	0.843129	0.992748	0.340616	0.0065694	0.946969	0.999817	0.999988	0.978295	0.404164	26719.5	7.03e-78
7391	GK5	256356_at	256356	NA	NA	NA	NA	NA	NA	NA	NA	NA	NA	NA	NA	NA	NA	NA	NA	NA	NA	NA	NA	NA	NA	NA	NA	NA	NA	NA	NA	NA	NA	NA	NA	NA	NA	NA	NA	NA	NA	NA	NA	NA	NA	NA	NA	NA	NA	NA	4.6269	3.71954	0.00872282	0.151486	0.00123147	-0.2172	-0.00209539	-0.0293953	-0.0270056	0.0496652	-0.0267927	6.00164	0.202877	1.98726	1.1084	-0.373149	-0.62155	-0.786828	-0.22749	1.1249	-0.713884	3.69e-07	0.840192	0.0533113	0.273876	0.710877	0.537532	0.435714	0.821125	0.266896	0.47917	4.42e-07	0.929692	0.190536	0.633493	0.84883	0.917006	0.999817	0.999988	0.565765	0.794997	9111.33	7.1e-68
7392	APOL1	8542_at	8542	4.89618	5.55861	0.142006	0.0083011	0.0464793	-0.0361145	-0.771609	-0.182727	0.0983024	0.003901	-0.00235548	0.15457	5.50782	1.66065	0.104042	0.585021	-0.253193	-1.94297	-1.60376	0.676622	1.51946	-0.927846	2.44584	1.73e-06	0.103835	0.917605	0.561497	0.801289	0.0583818	0.115862	0.502158	0.135742	0.358508	0.018485	3.42e-06	0.999864	0.999674	0.992221	0.915319	0.112993	0.999844	0.799768	0.999021	0.826767	0.960692	2831.18	2.53e-59	8.12473	9.91685	-0.0399641	-0.146002	-0.00165457	-1.54341	0.00598394	0.0318535	0.120596	-0.0382627	0.0259178	12.8775	-0.748037	-1.54141	-1.19849	-2.13394	1.42849	0.686176	0.817562	-0.69745	0.555758	2.53e-16	0.458525	0.130571	0.237314	0.0386137	0.160403	0.496299	0.418132	0.489289	0.581267	1.34e-15	0.71281	0.310386	0.600675	0.169003	0.876285	0.999817	0.999988	0.737056	0.846729	18195.8	2.63e-74
7393	LMO4	8543_at	8543	9.05147	6.56829	0.0648903	-0.00479883	0.203636	0.213577	1.43445	0.0604255	-0.583915	-0.00216394	0.0015427	-0.044546	5.12254	0.597271	-0.0473398	2.01737	1.17854	2.84297	0.417425	-3.16338	-0.6634	0.478297	-0.554794	6.31e-06	0.553363	0.962455	0.0497305	0.244865	0.00673239	0.678381	0.00281377	0.510506	0.634787	0.581822	1.14e-05	0.999864	0.999674	0.917697	0.511192	0.0235647	0.999844	0.119769	0.999021	0.910625	0.965451	5994.77	1.53e-66	8.81405	3.76259	0.197574	0.628086	-0.00364578	2.43622	-0.0050566	0.00620009	-0.0378318	0.124124	-0.0224763	2.9829	2.25775	4.0483	-1.61225	2.05641	-0.736954	0.0815398	-0.15658	1.3813	-0.294243	0.00469804	0.0291133	0.000212117	0.114251	0.0458669	0.465167	0.935392	0.876311	0.174349	0.769993	0.0049096	0.30448	0.0154709	0.458406	0.186895	0.904242	0.999817	0.999988	0.468556	0.927006	7987.03	1.19e-66
7393	CCDC197	256369_at	256369	NA	NA	NA	NA	NA	NA	NA	NA	NA	NA	NA	NA	NA	NA	NA	NA	NA	NA	NA	NA	NA	NA	NA	NA	NA	NA	NA	NA	NA	NA	NA	NA	NA	NA	NA	NA	NA	NA	NA	NA	NA	NA	NA	NA	NA	NA	NA	6.19177	8.20191	-0.116543	-0.251133	-0.00196736	-0.64234	0.00870719	0.00544287	0.0123444	0.00469508	0.0847942	14.2401	-2.91661	-3.5449	-1.90535	-1.18742	2.77912	0.156764	0.111892	0.114425	2.43105	7.56e-18	0.00561221	0.000964664	0.0634612	0.241603	0.00806143	0.876167	0.911432	0.909435	0.0193147	6.5e-17	0.266367	0.0275667	0.373581	0.486912	0.876285	0.999817	0.999988	0.965781	0.212867	18893.8	1.17e-74
7394	PIR	8544_at	8544	6.83	12.7822	0.102995	0.0999917	0.138066	-0.90291	-0.276497	0.139715	0.38167	0.0022943	-0.0112717	-0.0184319	6.51765	0.619813	0.644922	0.894277	-3.25752	-0.358287	0.631038	1.35189	0.45987	-2.28485	-0.150088	5.64e-08	0.538551	0.522298	0.375999	0.00215847	0.721827	0.531253	0.183261	0.647855	0.0271573	0.881375	1.5e-07	0.999864	0.999674	0.988095	0.0344348	0.790862	0.999844	0.560867	0.999021	0.69619	0.990079	1460.7	5.8e-53	7.66288	13.3545	-0.0327259	-0.341527	0.000574752	-6.27203	-0.011187	-0.0838998	0.177144	-0.308572	-0.320944	5.6769	-0.200526	-1.18035	0.136287	-2.83879	-0.874236	-0.59165	0.393132	-1.84128	-2.2529	1.09e-06	0.842019	0.244375	0.892233	0.00689665	0.386865	0.557195	0.696172	0.0725128	0.0294425	1.27e-06	0.929994	0.440373	0.962563	0.0624765	0.891	0.999817	0.999988	0.321925	0.254024	1736.53	1.77e-52
7394	SCML4	256380_at	256380	NA	NA	NA	NA	NA	NA	NA	NA	NA	NA	NA	NA	NA	NA	NA	NA	NA	NA	NA	NA	NA	NA	NA	NA	NA	NA	NA	NA	NA	NA	NA	NA	NA	NA	NA	NA	NA	NA	NA	NA	NA	NA	NA	NA	NA	NA	NA	5.35875	5.88266	-0.0327475	-0.0683448	-0.000813072	-0.0717607	0.00303022	-0.0164435	-0.0191144	-0.0156936	0.00825053	14.5576	-1.16812	-1.37506	-1.12237	-0.189079	1.37854	-0.67504	-0.246947	-0.545152	0.337153	3.44e-18	0.249218	0.176261	0.267958	0.850924	0.175193	0.503278	0.806129	0.588477	0.737648	3.4e-17	0.558677	0.366485	0.628342	0.927892	0.876285	0.999817	0.999988	0.800818	0.91371	28745	1.47e-78
7395	CGGBP1	8545_at	8545	4.00334	1.60915	0.003279	0.0595659	0.00260659	0.283891	0.502173	0.0725219	0.189509	0.00290143	0.00295248	-0.0833909	1.86133	0.0447635	0.871525	0.0382996	2.32344	1.47615	0.74305	1.52273	1.31927	1.35767	-1.5404	0.0693312	0.964497	0.388159	0.969621	0.0247989	0.146965	0.461367	0.134923	0.193845	0.181433	0.130566	0.0740601	0.999864	0.999674	0.99979	0.147671	0.23029	0.999844	0.495932	0.999021	0.770468	0.960692	2579.27	1.99e-58	9.12749	6.03964	0.114242	0.166998	0.00287955	3.34039	-0.00209972	0.048555	0.0749732	0.0493384	0.0702757	8.70075	2.37228	1.95595	2.314	5.12372	-0.55608	1.16038	0.563872	0.997724	1.67179	5.1e-11	0.0222412	0.0570124	0.0255316	6.8e-06	0.581049	0.252321	0.575782	0.324016	0.101856	8.54e-11	0.287959	0.198045	0.267343	0.00146228	0.925029	0.999817	0.999988	0.609473	0.435128	28265.5	2.11e-78
7396	TSPYL5	85453_at	85453	7.56936	4.22388	-0.0161686	-0.0389419	0.0163379	0.178948	2.47013	0.063993	-0.389887	0.000561831	0.00688372	-0.0268771	3.09251	-0.139711	-0.360641	0.151948	0.927007	4.59593	0.415009	-1.98293	0.161698	2.00358	-0.314247	0.00342654	0.889521	0.720079	0.879917	0.358938	3.57e-05	0.680135	0.0535868	0.872278	0.0512454	0.754806	0.0041373	0.999864	0.999674	0.99979	0.617896	0.00157184	0.999844	0.349787	0.999021	0.705626	0.978442	3696.02	6.89e-62	9.28042	3.01655	0.220779	0.620497	0.00260564	3.97765	-0.00917825	-0.00408664	-0.0140763	0.186124	0.0730809	2.39007	2.52147	3.99707	1.15161	3.35559	-1.33687	-0.0537139	-0.0582261	2.07006	0.956166	0.0213159	0.0154884	0.000248332	0.255869	0.00166776	0.188321	0.957413	0.953839	0.0445104	0.344354	0.0219788	0.275582	0.0162008	0.618716	0.0272689	0.876285	0.999817	0.999988	0.265641	0.705496	8842.29	1.35e-67
7396	ST6GALNAC3	256435_at	256435	NA	NA	NA	NA	NA	NA	NA	NA	NA	NA	NA	NA	NA	NA	NA	NA	NA	NA	NA	NA	NA	NA	NA	NA	NA	NA	NA	NA	NA	NA	NA	NA	NA	NA	NA	NA	NA	NA	NA	NA	NA	NA	NA	NA	NA	NA	NA	6.80768	7.66452	-0.0486784	-0.12942	0.00136442	-0.197324	-0.00110162	0.0247299	-0.0585811	-0.0254206	-0.00331104	13.7006	-1.25426	-1.88088	1.36049	-0.375559	-0.362008	0.733329	-0.546691	-0.637855	-0.0977351	2.95e-17	0.216549	0.0667975	0.180791	0.709098	0.719126	0.467352	0.587428	0.526963	0.922599	2.09e-16	0.529687	0.216633	0.542119	0.847779	0.950056	0.999817	0.999988	0.76054	0.978066	24206.7	5.83e-77
7397	DIXDC1	85458_at	85458	5.70664	1.76931	-0.00289294	0.0197244	0.000538279	0.562912	0.727084	0.0261281	0.181125	-0.00134	-0.00269329	-0.114609	1.422	-0.0274405	0.200519	0.00549541	3.20104	1.48502	0.186006	1.01121	-0.423349	-0.860517	-1.47097	0.162019	0.978231	0.841991	0.99564	0.00253175	0.144608	0.853288	0.317399	0.674086	0.39413	0.148357	0.168913	0.999864	0.999674	0.99979	0.0382491	0.227809	0.999844	0.689027	0.999021	0.843431	0.960692	2531.13	3.02e-58	8.59783	7.24726	0.0261704	0.0569818	0.000320065	1.7076	0.000428391	0.0294406	-0.0933851	0.124826	0.0822898	12.8454	0.668618	0.821128	0.316448	3.22257	0.139587	0.865647	-0.864129	3.10568	2.40851	2.75e-16	0.507327	0.41612	0.753199	0.00242987	0.889641	0.391506	0.39233	0.00336196	0.0203933	1.44e-15	0.744458	0.605227	0.909092	0.0345184	0.979859	0.999817	0.999988	0.0978033	0.217142	37961.5	3.81e-81
7397	MFSD8	256471_at	256471	NA	NA	NA	NA	NA	NA	NA	NA	NA	NA	NA	NA	NA	NA	NA	NA	NA	NA	NA	NA	NA	NA	NA	NA	NA	NA	NA	NA	NA	NA	NA	NA	NA	NA	NA	NA	NA	NA	NA	NA	NA	NA	NA	NA	NA	NA	NA	7.2654	6.38023	-0.00271585	0.111391	0.0028646	0.0740278	-0.00344042	-0.047179	-0.110069	0.0149848	-0.0312898	9.66145	-0.0592798	1.37138	2.4197	0.119356	-0.957743	-1.18516	-0.870161	0.318521	-0.782418	2.53e-12	0.953005	0.177399	0.0198513	0.905551	0.343567	0.242489	0.389062	0.751638	0.438273	5.17e-12	0.981456	0.367615	0.246917	0.954614	0.886811	0.999817	0.999988	0.891769	0.773706	19785.6	4.38e-75
7398	AP3B1	8546_at	8546	4.7221	4.18416	0.0534042	0.0360558	-0.0255544	0.0163325	0.537518	-0.0444264	0.237683	-0.00101794	-0.000165534	0.0450902	3.78657	0.570388	0.412733	-0.293765	0.104579	1.23619	-0.356125	1.49418	-0.362124	-0.0595535	0.651641	0.000455809	0.571292	0.68179	0.770307	0.917181	0.222893	0.723435	0.142206	0.718978	0.952779	0.517994	0.000613316	0.999864	0.999674	0.99979	0.966659	0.318936	0.999844	0.504789	0.999021	0.986168	0.960692	2196.32	6.99e-57	8.06033	8.75674	-0.0556946	-0.185308	0.00043822	0.795647	0.0045559	0.0107941	-0.0233817	0.00210486	0.0417291	17.1372	-1.5711	-2.94845	0.478388	1.65791	1.63909	0.350431	-0.238892	0.0578228	1.34854	8.67e-21	0.123516	0.00515418	0.634806	0.104643	0.10852	0.727733	0.812329	0.954159	0.18457	2.69e-19	0.43141	0.0594682	0.858146	0.300396	0.876285	0.999817	0.999988	0.982305	0.551146	40673.2	8.69e-82
7398	TMEM151A	256472_at	256472	NA	NA	NA	NA	NA	NA	NA	NA	NA	NA	NA	NA	NA	NA	NA	NA	NA	NA	NA	NA	NA	NA	NA	NA	NA	NA	NA	NA	NA	NA	NA	NA	NA	NA	NA	NA	NA	NA	NA	NA	NA	NA	NA	NA	NA	NA	NA	8.19605	6.81519	-0.00119611	0.160305	0.00169299	0.41993	0.0037442	-0.0257007	-0.27018	0.131231	-0.0520987	6.38629	-0.0161561	1.22129	0.884947	0.418977	0.645	-0.399518	-1.32176	1.72619	-0.806171	1.02e-07	0.987185	0.228655	0.381126	0.677327	0.522367	0.691496	0.193264	0.0915208	0.424597	1.26e-07	0.995714	0.423469	0.715119	0.829074	0.914147	0.999817	0.999988	0.355601	0.765709	9642.5	2.11e-68
7399	GABRG1	2565_at	2565	NA	NA	NA	NA	NA	NA	NA	NA	NA	NA	NA	NA	NA	NA	NA	NA	NA	NA	NA	NA	NA	NA	NA	NA	NA	NA	NA	NA	NA	NA	NA	NA	NA	NA	NA	NA	NA	NA	NA	NA	NA	NA	NA	NA	NA	NA	NA	7.67424	11.5377	-0.0702115	-0.381256	0.000621477	-2.4344	-0.0142776	0.0678605	-0.312395	-0.243299	-0.108068	5.11735	-0.44888	-1.37482	0.15376	-1.14964	-1.16416	0.499303	-0.723366	-1.51477	-0.791504	6.95e-06	0.655781	0.176337	0.878521	0.256671	0.250803	0.620121	0.473386	0.137175	0.433011	7.87e-06	0.833607	0.366605	0.958538	0.502879	0.878827	0.999817	0.999988	0.419748	0.771174	1895.09	2.74e-53
7399	FCN3	8547_at	8547	4.85669	4.83499	-0.00956543	-0.0209818	0.0682761	0.0585373	-0.524195	0.0612283	0.231853	0.00113603	0.000512402	-0.00669975	5.35071	-0.124933	-0.293708	0.959804	0.458358	-1.47422	0.600195	1.78237	0.494201	0.225429	-0.118403	2.94e-06	0.901141	0.77035	0.342355	0.648933	0.147483	0.55143	0.0815332	0.623602	0.822681	0.906282	5.61e-06	0.999864	0.999674	0.988095	0.832619	0.231017	0.999844	0.411907	0.999021	0.95586	0.993946	3474.31	2.71e-61	6.07154	7.39153	-0.0208532	-0.125585	-0.000556436	-1.02515	0.00519691	0.00481193	0.241139	-0.0233815	0.0198481	8.95895	-0.364326	-1.23755	-0.376209	-1.32298	1.15797	0.0967527	1.52587	-0.39781	0.397258	2.25e-11	0.717407	0.222624	0.708618	0.192862	0.25329	0.923374	0.134391	0.692746	0.69315	3.96e-11	0.867429	0.41738	0.889898	0.429465	0.878827	0.999817	0.999988	0.860181	0.895692	8853.07	1.31e-67
7400	BLZF1	8548_at	8548	3.08251	4.14086	-0.0238552	2.15e-05	0.066479	-0.150891	-0.0029476	-0.0127871	0.0546444	-0.00251265	-0.00193341	0.091306	4.88319	-0.332012	0.00032059	0.995853	-1.25901	-0.00883355	-0.13357	0.447637	-1.16478	-0.9064	1.7195	1.39e-05	0.741443	0.999746	0.324722	0.214609	0.992992	0.894346	0.656593	0.250333	0.36962	0.0924936	2.36e-05	0.999864	0.999746	0.988095	0.474674	0.995696	0.999844	0.8744	0.999021	0.830868	0.960692	1589.64	8.94e-54	5.12342	4.87537	0.0277466	-0.0147344	0.000222044	0.604845	0.000448261	0.00250977	-0.0708131	0.00591826	-0.0249175	9.59303	0.786961	-0.235713	0.243713	1.26717	0.162147	0.0819222	-0.727428	0.163464	-0.809624	3.12e-12	0.435637	0.814779	0.808616	0.211941	0.871952	0.93509	0.470921	0.870922	0.422631	6.28e-12	0.697714	0.893401	0.932136	0.452462	0.977387	0.999817	0.999988	0.949142	0.763905	16612.1	1.85e-73
7400	TCERG1L	256536_at	256536	NA	NA	NA	NA	NA	NA	NA	NA	NA	NA	NA	NA	NA	NA	NA	NA	NA	NA	NA	NA	NA	NA	NA	NA	NA	NA	NA	NA	NA	NA	NA	NA	NA	NA	NA	NA	NA	NA	NA	NA	NA	NA	NA	NA	NA	NA	NA	7.84234	7.63279	0.0923313	0.187108	-0.00590778	-1.05931	0.00188193	-0.0803866	-0.230795	0.0350827	-0.124316	4.23276	0.738048	0.843596	-1.8275	-0.625472	0.191855	-0.739512	-0.668184	0.273095	-1.13841	0.000119568	0.464509	0.403581	0.0745963	0.53498	0.848762	0.46363	0.507601	0.786093	0.261277	0.000130127	0.716698	0.593849	0.393363	0.736905	0.972909	0.999817	0.999988	0.908522	0.634991	3092.71	7.8e-58
7401	LYSMD2	256586_at	256586	NA	NA	NA	NA	NA	NA	NA	NA	NA	NA	NA	NA	NA	NA	NA	NA	NA	NA	NA	NA	NA	NA	NA	NA	NA	NA	NA	NA	NA	NA	NA	NA	NA	NA	NA	NA	NA	NA	NA	NA	NA	NA	NA	NA	NA	NA	NA	9.99413	6.70173	0.16635	0.450112	0.00149864	0.456723	-0.00678338	0.00983963	0.123408	0.179951	0.103085	7.57878	2.71162	4.13842	0.945368	0.54993	-1.41023	0.184592	0.728591	2.85658	1.92503	1.93e-09	0.00959714	0.000160478	0.349773	0.585224	0.165693	0.854421	0.470216	0.00658104	0.0608824	2.71e-09	0.266367	0.0136287	0.69444	0.77273	0.876285	0.999817	0.999988	0.127755	0.348928	20881.8	1.38e-75
7401	LGR5	8549_at	8549	4.68154	3.90726	-0.0150196	-0.00971372	-0.0725015	0.216331	-0.742126	-0.105421	0.354584	0.000712322	0.000420285	0.0342301	3.74776	-0.170026	-0.117854	-0.883375	1.46816	-1.80897	-0.895678	2.36258	0.268581	0.160261	0.524321	0.00051263	0.865762	0.906716	0.381795	0.149114	0.077234	0.375259	0.0225959	0.789497	0.873403	0.602665	0.000684921	0.999864	0.999674	0.988095	0.393905	0.139951	0.999844	0.258008	0.999021	0.969887	0.970569	2425.9	7.74e-58	6.5803	2.80341	0.128688	0.17095	0.00635326	3.86071	0.0122815	0.145826	-0.00632122	0.0665959	-0.0260881	1.6891	1.11764	0.837411	2.13529	2.47672	1.36034	1.45755	-0.0198837	0.563243	-0.259562	0.098468	0.269949	0.40701	0.0384976	0.0172862	0.180837	0.152258	0.984228	0.576206	0.796445	0.100185	0.574979	0.597273	0.311235	0.107333	0.876285	0.999817	0.999988	0.79257	0.935151	2570.32	4.07e-56
7402	MAPKAPK5	8550_at	8550	4.17587	2.24448	-0.011044	-0.040097	-0.0691236	0.17387	0.971358	-0.0564317	-0.393418	-0.000350824	0.00444309	-0.0221766	1.79353	-0.104154	-0.405286	-0.701644	0.983041	1.97254	-0.39943	-2.18381	-0.1102	1.41143	-0.282994	0.0797056	0.917516	0.687215	0.486566	0.330918	0.0547994	0.691493	0.0343056	0.912748	0.165091	0.778498	0.0847188	0.999864	0.999674	0.988095	0.593675	0.107945	0.999844	0.29861	0.999021	0.760778	0.978442	1340.33	3.89e-52	6.45647	4.07192	0.138339	0.241417	0.00121732	1.41907	-0.00437333	-0.0182891	0.0463081	0.156323	-0.0764982	3.95524	1.93692	1.90653	0.659585	1.46764	-0.780937	-0.294705	0.234833	2.13146	-1.22703	0.000282291	0.0593681	0.0633034	0.513051	0.149507	0.439134	0.769643	0.815457	0.0388297	0.226513	0.000304058	0.351833	0.21086	0.795263	0.370582	0.899612	0.999817	0.999988	0.253873	0.599513	6430.98	1.23e-64
7403	BCLAF3	256643_at	256643	NA	NA	NA	NA	NA	NA	NA	NA	NA	NA	NA	NA	NA	NA	NA	NA	NA	NA	NA	NA	NA	NA	NA	NA	NA	NA	NA	NA	NA	NA	NA	NA	NA	NA	NA	NA	NA	NA	NA	NA	NA	NA	NA	NA	NA	NA	NA	5.93064	5.37551	0.00516853	0.0674882	0.00283036	-0.206883	0.00643534	-0.0768772	-0.236577	0.0464303	-0.00636691	5.43495	0.0753248	0.55476	1.59628	-0.222711	1.19613	-1.28942	-1.24875	0.658956	-0.1063	2.43e-06	0.940307	0.581944	0.117779	0.824819	0.238225	0.204172	0.218538	0.51345	0.91584	2.8e-06	0.975611	0.737844	0.463221	0.91303	0.878652	0.999817	0.999988	0.751989	0.976177	5877.83	8.43e-64
7403	INE2	8551_at	8551	2.93184	2.15003	0.0275199	-0.0302383	0.028917	0.181355	-0.401595	0.00531504	0.116896	3.78e-06	-0.00107316	0.0104989	2.95676	0.446658	-0.525999	0.505152	1.76464	-1.4035	0.0647444	1.11671	0.00204134	-0.5867	0.230571	0.00496606	0.657295	0.601508	0.615952	0.0845069	0.167427	0.948668	0.27013	0.99838	0.560378	0.818708	0.00589707	0.999864	0.999674	0.993428	0.288309	0.255929	0.999844	0.65156	0.999971	0.894897	0.979693	1955.35	9.15e-56	NA	NA	NA	NA	NA	NA	NA	NA	NA	NA	NA	NA	NA	NA	NA	NA	NA	NA	NA	NA	NA	NA	NA	NA	NA	NA	NA	NA	NA	NA	NA	NA	NA	NA	NA	NA	NA	NA	NA	NA	NA	NA	NA
7404	NUTM1	256646_at	256646	NA	NA	NA	NA	NA	NA	NA	NA	NA	NA	NA	NA	NA	NA	NA	NA	NA	NA	NA	NA	NA	NA	NA	NA	NA	NA	NA	NA	NA	NA	NA	NA	NA	NA	NA	NA	NA	NA	NA	NA	NA	NA	NA	NA	NA	NA	NA	8.03072	8.99068	-0.0663642	-0.090884	-0.000397722	-0.816154	0.00556398	-0.0223201	-0.0234241	0.0656255	0.136115	11.4987	-1.22345	-0.945032	-0.283745	-1.1114	1.3082	-0.473559	-0.156404	1.17818	2.8747	1.11e-14	0.227848	0.349943	0.777973	0.272594	0.197782	0.638219	0.876449	0.24523	0.00627336	3.71e-14	0.539311	0.543917	0.919203	0.520255	0.876285	0.999817	0.999988	0.544866	0.12007	17245.3	8.3e-74
7404	INE1	8552_at	8552	7.05897	6.45833	-0.0364808	-0.0947152	-0.0109135	0.237925	-0.922385	-0.141757	0.00594444	-0.000184683	-0.00239174	0.0163867	6.38541	-0.425688	-1.18453	-0.137066	1.66443	-2.31758	-1.24148	0.040827	-0.0717782	-0.940083	0.258732	8.84e-08	0.672393	0.24251	0.891599	0.103074	0.0251448	0.220952	0.967617	0.943101	0.352265	0.797038	2.25e-07	0.999864	0.999674	0.99979	0.319923	0.0602447	0.999844	0.989842	0.999021	0.824136	0.978442	5857.91	2.55e-66	8.17877	8.66836	-0.0513082	-0.0892823	4.63e-05	0.0544349	0.00437619	0.0235576	-0.0746607	-0.0103929	0.0755983	12.7004	-1.08358	-1.06352	0.0378642	0.0849179	1.17871	0.572572	-0.571083	-0.213745	1.82903	4.06e-16	0.284612	0.293504	0.969972	0.932722	0.245021	0.569928	0.570928	0.83176	0.074362	2e-15	0.586158	0.489879	0.989424	0.969266	0.878827	0.999817	0.999988	0.932381	0.379746	23471.8	1.13e-76
7405	BHLHE40	8553_at	8553	7.96408	6.3631	0.0599816	0.0308313	0.0636667	0.0773038	1.19743	-0.0829243	-0.540213	0.00113435	0.00463621	-0.138872	3.35289	0.373015	0.205495	0.426149	0.288209	1.60345	-0.387041	-1.97735	0.234961	0.971174	-1.16857	0.00164376	0.710913	0.838126	0.67206	0.774529	0.115932	0.700576	0.0542351	0.81532	0.336726	0.248816	0.00206551	0.999864	0.999674	0.996374	0.902085	0.192268	0.999844	0.350893	0.999021	0.820626	0.960692	2118.37	1.56e-56	9.13673	6.86877	-0.0263875	0.100356	0.00399465	2.81351	-0.0045687	-0.132795	0.605293	-0.0419794	-0.0151878	5.62472	-0.311469	0.668143	1.82471	2.45309	-0.687773	-1.80395	2.58771	-0.482546	-0.205375	1.3e-06	0.756955	0.507626	0.0750244	0.0183107	0.495303	0.078274	0.0131381	0.631875	0.838252	1.51e-06	0.886581	0.679074	0.393626	0.110498	0.908777	0.999817	0.999988	0.826374	0.949515	9152.82	6.44e-68
7405	MAMDC2	256691_at	256691	NA	NA	NA	NA	NA	NA	NA	NA	NA	NA	NA	NA	NA	NA	NA	NA	NA	NA	NA	NA	NA	NA	NA	NA	NA	NA	NA	NA	NA	NA	NA	NA	NA	NA	NA	NA	NA	NA	NA	NA	NA	NA	NA	NA	NA	NA	NA	4.84423	4.73909	-0.0302792	-0.0144533	0.00096367	0.124755	0.00387466	0.118667	0.0415605	0.0249609	-0.0261719	5.70099	-0.525043	-0.141359	0.646658	0.159792	0.856878	2.36813	0.261014	0.421498	-0.519901	1.01e-06	0.60226	0.888249	0.521303	0.873796	0.396281	0.0224622	0.795333	0.675499	0.605809	1.18e-06	0.801282	0.935862	0.799104	0.9386	0.891762	0.999817	0.999988	0.850821	0.860191	5551.76	2.86e-63
7406	PIAS1	8554_at	8554	5.64128	4.72922	0.0203656	0.0302663	0.0371495	0.263663	-0.928655	-0.0413383	0.0750255	0.00185424	-0.00210086	-0.00256674	6.63095	0.337008	0.536787	0.661663	2.61572	-3.30898	-0.513408	0.730739	1.022	-1.17102	-0.057472	3.83e-08	0.737699	0.594096	0.511609	0.0121239	0.00186428	0.610213	0.46878	0.312321	0.24784	0.954427	1.07e-07	0.999864	0.999674	0.988095	0.0965282	0.010168	0.999844	0.783542	0.999021	0.786972	0.996341	7524.49	9.89e-69	9.14399	7.83347	0.099828	0.22324	-0.000750331	-0.144209	-0.00328843	0.028381	0.247985	0.0112464	-0.0383339	8.73668	1.60487	2.02425	-0.466806	-0.171248	-0.674234	0.525099	1.44393	0.17607	-0.706	4.55e-11	0.115871	0.0492082	0.643004	0.864835	0.503785	0.602222	0.156034	0.861069	0.48401	7.67e-11	0.422404	0.182449	0.862753	0.934282	0.910341	0.999817	0.999988	0.944917	0.797648	17000.9	1.13e-73
7407	GLIPR1L1	256710_at	256710	NA	NA	NA	NA	NA	NA	NA	NA	NA	NA	NA	NA	NA	NA	NA	NA	NA	NA	NA	NA	NA	NA	NA	NA	NA	NA	NA	NA	NA	NA	NA	NA	NA	NA	NA	NA	NA	NA	NA	NA	NA	NA	NA	NA	NA	NA	NA	6.47925	7.82582	-0.0786454	-0.187533	0.000418489	-0.347494	0.00561677	-0.00674721	-0.0705295	-0.0680786	-0.00631606	11.0634	-1.6026	-2.15544	0.330015	-0.523055	1.45974	-0.158235	-0.520543	-1.35098	-0.147446	3.87e-14	0.116371	0.0367901	0.742997	0.603631	0.151657	0.875015	0.605366	0.183795	0.883472	1.13e-13	0.422645	0.156527	0.905124	0.783386	0.876285	0.999817	0.999988	0.479749	0.964121	13715.2	1.12e-71
7407	CDC14B	8555_at	8555	6.21431	8.32082	0.0644963	0.209761	0.0713007	-0.156294	-1.58293	0.117016	0.212092	0.00189503	0.000575588	-0.0650612	5.63215	0.51523	1.79594	0.613056	-0.748526	-2.72286	0.701579	0.997242	0.504223	0.154883	-0.703267	1.14e-06	0.60895	0.0793157	0.542969	0.458092	0.00921803	0.486605	0.324055	0.6166	0.877616	0.485564	2.33e-06	0.999864	0.999674	0.992221	0.701746	0.0294998	0.999844	0.692922	0.999021	0.970997	0.960692	2129.11	1.39e-56	8.36268	8.52553	-0.00966521	-0.0214433	0.00291091	-0.62766	0.00541331	0.0112952	-0.354059	0.0764948	0.100088	9.34389	-0.152691	-0.191073	1.77962	-0.732443	1.09069	0.205362	-2.02586	1.17684	1.81141	6.74e-12	0.879359	0.849371	0.0822336	0.467887	0.281508	0.838262	0.0490363	0.245757	0.0770919	1.29e-11	0.94764	0.913517	0.405128	0.689308	0.882105	0.999817	0.999988	0.545348	0.385568	13732.8	1.09e-71
7408	CDC14A	8556_at	8556	2.79058	3.95452	0.0518987	0.0315422	-0.0107147	-0.152342	-0.454448	0.0989575	0.0550512	0.00258362	-0.00091351	0.114876	3.88053	0.601051	0.391513	-0.133559	-1.05772	-1.13328	0.860143	0.37526	0.996609	-0.356364	1.80018	0.000342257	0.550864	0.697292	0.894355	0.295906	0.263185	0.394334	0.709255	0.324358	0.723257	0.0786333	0.000467663	0.999864	0.999674	0.99979	0.560296	0.363393	0.999844	0.897166	0.999021	0.931198	0.960692	902.425	2.42e-48	5.18317	6.34313	-0.0394363	-0.134746	-0.000260927	-0.572579	0.00368427	0.0021534	0.00860078	-0.0251021	-0.00490482	15.8645	-1.42172	-2.73993	-0.364027	-1.52476	1.69397	0.0893447	0.112302	-0.881279	-0.202571	1.52e-19	0.162347	0.0089228	0.717629	0.134669	0.0975316	0.929224	0.911108	0.383085	0.84043	2.68e-18	0.474668	0.0769722	0.894222	0.348304	0.876285	0.999817	0.999988	0.657371	0.950294	27470.4	3.88e-78
7408	MAP7D2	256714_at	256714	NA	NA	NA	NA	NA	NA	NA	NA	NA	NA	NA	NA	NA	NA	NA	NA	NA	NA	NA	NA	NA	NA	NA	NA	NA	NA	NA	NA	NA	NA	NA	NA	NA	NA	NA	NA	NA	NA	NA	NA	NA	NA	NA	NA	NA	NA	NA	8.58781	7.56532	0.0459599	0.203512	0.000776775	-0.614947	-0.00044085	-0.0291653	-0.12931	-0.0168331	-0.00427473	7.41779	0.649563	1.62233	0.424848	-0.641988	-0.0794637	-0.474389	-0.661924	-0.231681	-0.0692127	3.29e-09	0.519443	0.112071	0.673074	0.524302	0.937034	0.637632	0.511566	0.817889	0.945142	4.51e-09	0.751898	0.284418	0.874633	0.730474	0.989032	0.999817	0.999988	0.924448	0.985585	11589.6	4.12e-70
7409	TCAP	8557_at	8557	6.79061	4.58301	-0.0706399	-0.0447715	0.0508083	0.413428	-0.345328	-0.0107544	0.00561438	6.36e-05	-0.00164721	-0.0478232	5.27152	-0.958942	-0.651394	0.742365	3.36466	-1.00942	-0.109571	0.0448595	0.0287458	-0.753211	-0.878441	3.84e-06	0.342784	0.518152	0.461778	0.00158903	0.318249	0.913243	0.964421	0.977196	0.455301	0.384437	7.16e-06	0.999864	0.999674	0.988095	0.0292179	0.422693	0.999844	0.988625	0.999021	0.861036	0.960692	7337.27	1.73e-68	7.75155	11.8796	-0.133471	-0.419479	-0.0052547	-2.21293	0.00662357	0.125568	0.0987449	-0.0322652	0.0279214	10.1596	-1.64535	-2.91666	-2.50676	-2.01504	1.04135	1.78145	0.440877	-0.387337	0.394313	5.56e-13	0.107217	0.00561146	0.0160595	0.0502038	0.303554	0.0819291	0.661519	0.700425	0.695306	1.28e-12	0.411068	0.0616777	0.23181	0.19626	0.885543	0.999817	0.999988	0.864435	0.89669	7185.9	1.14e-65
7409	WDR72	256764_at	256764	NA	NA	NA	NA	NA	NA	NA	NA	NA	NA	NA	NA	NA	NA	NA	NA	NA	NA	NA	NA	NA	NA	NA	NA	NA	NA	NA	NA	NA	NA	NA	NA	NA	NA	NA	NA	NA	NA	NA	NA	NA	NA	NA	NA	NA	NA	NA	6.30646	7.59554	-0.0702765	-0.156278	-0.00117606	-0.41012	0.00589221	-0.0261056	-0.0596615	-0.0610286	0.00814149	11.13	-1.48437	-1.86181	-0.961297	-0.639869	1.58725	-0.634587	-0.456415	-1.25531	0.197002	3.19e-14	0.145032	0.0694989	0.341798	0.525665	0.11981	0.529072	0.650397	0.216171	0.844757	9.55e-14	0.45806	0.221386	0.688679	0.731575	0.876285	0.999817	0.999988	0.511141	0.951291	13959.7	7.66e-72
7410	CDK10	8558_at	8558	7.15907	7.82888	0.00188084	0.035337	0.082351	-0.0445079	-0.451056	0.00681375	-0.0928371	-0.000321326	-0.000811769	-0.0165819	10.7374	0.0304444	0.613036	1.43472	-0.431908	-1.57211	0.0827771	-0.884481	-0.173238	-0.442603	-0.36318	6.39e-14	0.975849	0.542982	0.158379	0.6679	0.123029	0.934401	0.381204	0.863252	0.660203	0.718195	8.75e-13	0.999864	0.999674	0.967828	0.84443	0.201537	0.999844	0.732923	0.999021	0.918516	0.978067	11592.2	6.82e-73	8.63594	10.6662	-0.0360127	-0.112186	-0.00206546	-2.3784	-0.000122541	0.0204145	0.152725	0.0463312	0.176082	16.6792	-0.811735	-1.42628	-1.80165	-3.95996	-0.0352269	0.529571	1.24682	1.01699	4.54682	2.39e-20	0.421431	0.161035	0.0786407	0.00027824	0.972062	0.599143	0.219239	0.314867	4.42e-05	5.94e-19	0.687803	0.348743	0.39972	0.0108855	0.993915	0.999817	0.999988	0.60287	0.00730974	29815.4	6.72e-79
7411	PRPF18	8559_at	8559	4.64092	3.08763	0.0801584	-0.0080573	0.0858223	0.130486	0.781355	-0.0391301	0.0540334	0.00113109	0.0002331	-0.00202381	2.89465	0.886905	-0.095547	1.02204	0.865543	1.86154	-0.324942	0.351885	0.416835	0.086875	-0.030299	0.00586793	0.379912	0.924311	0.312302	0.391397	0.0693001	0.746752	0.726591	0.678809	0.931162	0.975964	0.00691329	0.999864	0.999674	0.988095	0.645015	0.128627	0.999844	0.903589	0.999021	0.981796	0.996491	2276.74	3.15e-57	7.23443	3.21636	0.144932	0.413974	0.000712605	2.58948	-0.00755459	0.02326	0.169579	-0.025881	-0.0139072	3.54853	2.30486	3.71328	0.438554	3.04186	-1.53223	0.42571	0.976749	-0.400815	-0.253369	0.000954479	0.0260853	0.00058645	0.663188	0.00400405	0.132818	0.67245	0.334177	0.690549	0.801195	0.0010137	0.300594	0.0221377	0.870886	0.045682	0.876285	0.999817	0.999988	0.858799	0.937168	10417.8	4.03e-69
7411	C10orf67	256815_at	256815	NA	NA	NA	NA	NA	NA	NA	NA	NA	NA	NA	NA	NA	NA	NA	NA	NA	NA	NA	NA	NA	NA	NA	NA	NA	NA	NA	NA	NA	NA	NA	NA	NA	NA	NA	NA	NA	NA	NA	NA	NA	NA	NA	NA	NA	NA	NA	7.15368	8.22732	-0.034391	-0.104239	-0.00107547	-0.522019	-0.000615246	-0.0818926	-0.0112064	-0.0505974	-0.00308843	15.5013	-0.934006	-1.59677	-1.13031	-1.04722	-0.213102	-2.55962	-0.110231	-1.33819	-0.0960896	3.55e-19	0.355536	0.117669	0.264633	0.300871	0.832258	0.0140919	0.912741	0.187895	0.923898	5.28e-18	0.640758	0.29284	0.624996	0.548263	0.970566	0.999817	0.999988	0.484073	0.978225	29695.2	7.33e-79
7412	DEGS1	8560_at	8560	8.19416	8.427	-0.0589862	0.0551874	-0.0827602	-0.137007	0.734164	0.0332632	-0.0894383	-0.000969757	0.00302595	-0.0221034	8.15223	-0.67346	0.675306	-1.017	-0.937784	1.80489	0.285031	-0.601028	-0.368778	1.16372	-0.341469	2.3e-10	0.504148	0.502986	0.314665	0.353432	0.0778811	0.776947	0.55088	0.714047	0.250759	0.734363	1.09e-09	0.999864	0.999674	0.988095	0.61352	0.140799	0.999844	0.822146	0.999021	0.786972	0.978442	7555.94	9.02e-69	8.8324	6.91364	0.0628352	0.124334	0.00308442	1.86653	-0.00955918	-0.0237684	0.130892	0.0793677	-0.0345951	6.91321	0.905673	1.0108	1.72043	1.98725	-1.75721	-0.39427	0.683305	1.11403	-0.571238	1.75e-08	0.370175	0.317788	0.0925706	0.0533133	0.0860271	0.695338	0.498093	0.271478	0.570823	2.27e-08	0.650738	0.514049	0.422666	0.204079	0.876285	0.999817	0.999988	0.569739	0.841645	12751.7	5.32e-71
7413	NPB	256933_at	256933	NA	NA	NA	NA	NA	NA	NA	NA	NA	NA	NA	NA	NA	NA	NA	NA	NA	NA	NA	NA	NA	NA	NA	NA	NA	NA	NA	NA	NA	NA	NA	NA	NA	NA	NA	NA	NA	NA	NA	NA	NA	NA	NA	NA	NA	NA	NA	9.01882	10.388	-0.0710587	-0.122971	-0.00201309	-0.815005	0.00245446	-0.0583677	0.0386939	0.056625	-0.00718699	17.3929	-1.71496	-1.67397	-1.88017	-1.45293	0.755489	-1.62119	0.338229	1.33085	-0.198709	4.97e-21	0.0935798	0.101425	0.0668966	0.153531	0.45409	0.112315	0.736842	0.190279	0.84343	1.77e-19	0.396233	0.270474	0.38225	0.375993	0.903059	0.999817	0.999988	0.485552	0.951228	37273.2	5.64e-81
7413	THOC5	8563_at	8563	2.58814	2.54867	0.0300056	0.0216915	0.0201611	0.0675876	-0.46539	0.0355038	-0.0923579	0.000100517	-0.000498842	0.00321278	4.20465	0.584219	0.452651	0.422502	0.788931	-1.95113	0.518819	-1.05842	0.0651856	-0.327161	0.0846422	0.000124851	0.562032	0.653006	0.674699	0.434348	0.0573728	0.606465	0.295592	0.948319	0.745084	0.932927	0.000181905	0.999864	0.999674	0.996374	0.683746	0.111524	0.999844	0.672464	0.999021	0.937942	0.996341	2192.62	7.26e-57	6.37558	6.56965	-0.0162136	-0.00990583	-0.000842799	-0.113572	0.00039061	-0.00805633	-0.0495777	0.0125841	-0.0194222	11.5934	-0.412422	-0.142122	-0.829628	-0.213394	0.126719	-0.235844	-0.456754	0.311724	-0.565972	8.52e-15	0.682087	0.88765	0.411349	0.832032	0.899756	0.814677	0.650155	0.756763	0.574366	2.92e-14	0.84774	0.935606	0.735411	0.91664	0.980527	0.999817	0.999988	0.894571	0.843249	20690.6	1.68e-75
7414	KMO	8564_at	8564	2.79391	2.62766	-0.0517458	-0.0967537	-0.0262756	0.119816	-0.535748	0.0251206	0.121699	-0.000798244	-0.00292027	0.0398697	3.89411	-0.905048	-1.81369	-0.49464	1.25635	-2.01768	0.329756	1.25283	-0.465021	-1.72046	0.943561	0.000328304	0.370328	0.0764919	0.623295	0.215565	0.0496969	0.743136	0.216831	0.644191	0.0923169	0.350504	0.000449964	0.999864	0.999674	0.993806	0.475487	0.100653	0.999844	0.601611	0.999021	0.740597	0.960692	2062.56	2.81e-56	5.53813	6.30661	-0.0262425	-0.0059691	-0.00387447	-0.827202	0.00121437	0.0163888	0.0579471	-0.0826818	-0.0379524	8.14327	-0.488432	-0.0626634	-2.79066	-1.13725	0.288259	0.351051	0.390628	-1.49863	-0.809231	3.06e-10	0.627735	0.950326	0.00782278	0.261754	0.774538	0.727271	0.698009	0.141305	0.422854	4.65e-10	0.815441	0.972664	0.174789	0.50776	0.959904	0.999817	0.999988	0.426063	0.764057	8359.75	4.49e-67
7415	YARS1	8565_at	8565	8.45546	5.14174	-0.104484	-0.100982	-0.0115355	0.244879	2.13267	0.132789	-0.351073	-0.000487725	0.00460727	-0.0724365	3.52385	-0.845116	-0.875403	-0.100425	1.18745	3.71437	0.806108	-1.67137	-0.131395	1.25526	-0.792782	0.000999605	0.40258	0.386069	0.920459	0.24137	0.000566945	0.42448	0.101688	0.896057	0.215956	0.432124	0.00129216	0.999864	0.999674	0.99979	0.506847	0.00516288	0.999844	0.447292	0.999021	0.778372	0.960692	4039.94	9.6e-63	9.93166	5.58873	0.176647	0.482977	-0.000209766	2.40216	-0.00563082	-0.0144519	0.20504	0.0424255	0.0353822	4.87118	2.21933	3.42255	-0.101988	2.22929	-0.902242	-0.208961	0.933011	0.519072	0.509256	1.55e-05	0.0318108	0.00137627	0.919242	0.0310912	0.371974	0.835469	0.356043	0.606382	0.613186	1.74e-05	0.306904	0.0319016	0.971123	0.14986	0.887228	0.999817	0.999988	0.811406	0.863025	12252	1.25e-70
7415	HEATR9	256957_at	256957	NA	NA	NA	NA	NA	NA	NA	NA	NA	NA	NA	NA	NA	NA	NA	NA	NA	NA	NA	NA	NA	NA	NA	NA	NA	NA	NA	NA	NA	NA	NA	NA	NA	NA	NA	NA	NA	NA	NA	NA	NA	NA	NA	NA	NA	NA	NA	5.61233	6.79775	-0.0209235	-0.102387	-0.000566099	-0.979099	0.00443553	-0.0408905	-0.124185	-0.0610627	0.0367119	8.3264	-0.369421	-1.01962	-0.386791	-1.27691	0.998776	-0.830875	-0.794126	-1.0499	0.742556	1.69e-10	0.713634	0.313634	0.700826	0.208511	0.323512	0.410651	0.431499	0.299651	0.461803	2.65e-10	0.865068	0.510676	0.886525	0.448907	0.886811	0.999817	0.999988	0.590796	0.78729	7725.62	2.43e-66
7416	PDXK	8566_at	8566	7.85756	9.09832	-0.00636035	0.0171886	-0.106776	-0.369645	0.859623	-0.064306	-0.179658	0.00375377	0.00752525	0.00620529	7.67416	-0.0633152	0.183386	-1.14404	-2.20602	1.8426	-0.480447	-1.05265	1.24461	2.52332	0.0835835	1.13e-09	0.9498	0.855331	0.258743	0.0326049	0.0720749	0.63327	0.2982	0.219808	0.01528	0.933764	4.48e-09	0.999864	0.999674	0.988095	0.173195	0.132655	0.999844	0.674401	0.999021	0.69619	0.996341	5283.11	2.51e-65	8.65559	9.98017	0.00874465	-0.115233	-0.000826704	-1.10353	0.00209781	0.0013508	-0.0671342	0.0383392	0.00835226	19.101	0.241243	-1.79306	-0.88259	-2.24877	0.738097	0.0428874	-0.670794	1.03001	0.263968	1.41e-22	0.810518	0.0800259	0.382384	0.0297252	0.46448	0.965991	0.505953	0.308787	0.79307	1.18e-20	0.914563	0.23914	0.716131	0.146206	0.904242	0.999817	0.999988	0.597957	0.934515	44858.2	1.07e-82
7416	SUN3	256979_at	256979	NA	NA	NA	NA	NA	NA	NA	NA	NA	NA	NA	NA	NA	NA	NA	NA	NA	NA	NA	NA	NA	NA	NA	NA	NA	NA	NA	NA	NA	NA	NA	NA	NA	NA	NA	NA	NA	NA	NA	NA	NA	NA	NA	NA	NA	NA	NA	4.53761	6.2588	-0.0733024	-0.15833	-0.00138336	-1.06356	-0.000843164	-0.00686529	0.00404427	-0.0577484	-0.0283769	11.0263	-1.86145	-2.26779	-1.35946	-1.99499	-0.273075	-0.20064	0.037197	-1.4281	-0.825532	4.31e-14	0.069551	0.0284428	0.181114	0.0524301	0.786108	0.841929	0.970501	0.160513	0.413643	1.25e-13	0.362247	0.137893	0.542379	0.202253	0.963125	0.999817	0.999988	0.450585	0.757464	10446.6	3.8e-69
7417	MADD	8567_at	8567	8.8645	7.86548	-0.0467197	-0.0810598	-0.0363745	0.128534	0.449192	0.133157	-0.0437089	-0.00233979	-0.000632327	-0.0531809	9.54627	-0.669216	-1.24443	-0.560794	1.10378	1.38546	1.43152	-0.368507	-1.11631	-0.305093	-1.03075	2.52e-12	0.506825	0.219874	0.577759	0.275639	0.172837	0.159288	0.714248	0.270301	0.761722	0.308244	2.07e-11	0.999864	0.999674	0.992221	0.54193	0.26265	0.999844	0.898555	0.999021	0.939978	0.960692	13918.3	1.18e-74	9.7926	9.18883	0.0328369	0.0749569	-0.00140529	0.345417	-0.000542987	0.0198242	0.0753646	0.0567613	0.0512445	12.2312	0.630039	0.811191	-1.04344	0.489549	-0.132871	0.437749	0.523727	1.06058	1.12638	1.45e-15	0.532016	0.421741	0.3026	0.626951	0.894918	0.663768	0.603168	0.294826	0.266274	6.11e-15	0.759413	0.609773	0.658354	0.79803	0.980352	0.999817	0.999988	0.587879	0.639969	27772.7	3.07e-78
7418	MKNK1	8569_at	8569	5.77896	6.66574	-0.0357515	0.0686508	0.0909149	-0.217604	0.83913	0.100511	-0.45099	-0.00380913	-0.000806267	-0.129864	6.34704	-0.401768	0.826848	1.09965	-1.46604	2.03051	0.847738	-2.98303	-1.42576	-0.3052	-1.9747	1.01e-07	0.689784	0.412748	0.277414	0.14969	0.0483242	0.401134	0.00462507	0.160935	0.761641	0.0545449	2.53e-07	0.999864	0.999674	0.988095	0.394574	0.0985499	0.999844	0.139749	0.999021	0.939978	0.960692	3643.04	9.49e-62	8.97328	11.1343	-0.0136844	-0.0953515	-0.000315748	-2.95695	-0.00431563	-0.0182486	0.228953	0.063947	0.0982139	15.6369	-0.277018	-1.08872	-0.247354	-4.42154	-1.1142	-0.425146	1.67866	1.26063	2.27767	2.58e-19	0.783099	0.282364	0.805816	6.59e-05	0.271408	0.672859	0.100501	0.214265	0.0277969	4.12e-18	0.901084	0.479139	0.931046	0.00518662	0.878827	0.999817	0.999988	0.509174	0.247526	25963.9	1.3e-77
7419	CAV1	857_at	857	3.7142	2.82724	-0.0212198	0.192434	0.0565299	0.279916	-0.996979	0.0391437	0.655863	0.000465853	-0.00399903	-0.0713942	1.81443	-0.160723	1.56213	0.460844	1.27105	-1.62599	0.222517	2.92387	0.117524	-1.02027	-0.731694	0.076376	0.873041	0.125363	0.647162	0.210335	0.111035	0.824932	0.00542602	0.906976	0.313131	0.468202	0.0813011	0.999864	0.999674	0.996374	0.470709	0.186037	0.999844	0.147268	0.999021	0.810132	0.960692	684.882	1.06e-45	7.60351	8.08518	-0.0841183	-0.0102559	-0.000242498	-1.22992	0.0160894	0.342291	0.394126	-0.0904288	0.0484694	3.96784	-0.595045	-0.0409203	-0.066384	-0.642663	1.45156	2.78663	1.00978	-0.622947	0.392791	0.000271615	0.554944	0.96755	0.947381	0.523868	0.15391	0.0079053	0.31827	0.536622	0.696422	0.000292745	0.772086	0.981303	0.981973	0.730218	0.876285	0.999817	0.999988	0.767055	0.896855	2277.46	5.41e-55
7420	KHSRP	8570_at	8570	7.76766	8.1452	-0.0854191	0.0358359	-0.0154767	-0.185724	0.857796	-0.0307423	-0.0785787	-0.0004419	0.00460865	-0.0646954	9.63785	-1.19286	0.536357	-0.232623	-1.5549	2.57939	-0.32221	-0.645879	-0.205542	2.16788	-1.22248	1.89e-12	0.239262	0.594391	0.817124	0.127074	0.013286	0.748807	0.521685	0.838089	0.035573	0.227981	1.61e-11	0.999864	0.999674	0.99979	0.360521	0.037958	0.999844	0.811781	0.999021	0.699275	0.960692	10158.6	1.27e-71	8.70315	11.1864	-0.0580656	-0.151672	-0.00147485	-2.77128	0.00192594	-0.0207834	0.0115404	0.0654576	0.0713033	18.9293	-1.41631	-2.08667	-1.39214	-4.99307	0.599126	-0.58342	0.101951	1.55484	1.99244	1.99e-22	0.163915	0.042906	0.171065	1.04e-05	0.552245	0.56267	0.919271	0.127343	0.0527203	1.52e-20	0.475874	0.169506	0.531409	0.0018041	0.918979	0.999817	0.999988	0.405996	0.329972	35458.5	1.64e-80
7420	TINCR	257000_at	257000	NA	NA	NA	NA	NA	NA	NA	NA	NA	NA	NA	NA	NA	NA	NA	NA	NA	NA	NA	NA	NA	NA	NA	NA	NA	NA	NA	NA	NA	NA	NA	NA	NA	NA	NA	NA	NA	NA	NA	NA	NA	NA	NA	NA	NA	NA	NA	6.95544	8.88632	0.00551836	-0.0415358	-0.00210666	-2.91491	-0.00241945	0.00523057	0.0741988	0.00335982	0.0247876	9.98842	0.0894088	-0.379576	-1.32087	-3.48854	-0.499946	0.0975314	0.435412	0.0530116	0.460087	9.33e-13	0.929174	0.706135	0.193557	0.00113702	0.619672	0.922759	0.66545	0.957969	0.647781	2.06e-12	0.969577	0.823334	0.557927	0.0223062	0.931875	0.999817	0.999988	0.983641	0.878093	9992.56	9.84e-69
7421	PDLIM4	8572_at	8572	5.64349	6.40288	0.127355	0.12051	0.0907388	-0.229574	0.298603	0.347742	0.155149	0.00662086	-0.000417605	0.0556003	6.42192	1.50752	1.52887	1.15606	-1.62917	0.761093	3.08938	1.08096	2.61037	-0.166509	0.890545	7.81e-08	0.138764	0.133396	0.253844	0.110356	0.450628	0.00345637	0.285557	0.0122889	0.868513	0.377977	2.01e-07	0.999864	0.999674	0.988095	0.332977	0.555153	0.999844	0.66193	0.799954	0.969367	0.960692	3854.77	2.71e-62	6.02263	6.8309	-0.0324348	-0.0676043	0.00439774	-1.14835	-0.00176636	-0.0702772	0.236239	-0.134988	-0.0374809	5.63535	-0.385701	-0.45344	2.02379	-1.00869	-0.267889	-0.961786	1.01747	-1.56322	-0.510602	1.25e-06	0.701627	0.652521	0.0492586	0.318786	0.790071	0.341555	0.314641	0.12536	0.612251	1.46e-06	0.858567	0.786804	0.344648	0.564489	0.963747	0.999817	0.999988	0.403166	0.862675	4036.88	2.61e-60
7421	FRMD3	257019_at	257019	NA	NA	NA	NA	NA	NA	NA	NA	NA	NA	NA	NA	NA	NA	NA	NA	NA	NA	NA	NA	NA	NA	NA	NA	NA	NA	NA	NA	NA	NA	NA	NA	NA	NA	NA	NA	NA	NA	NA	NA	NA	NA	NA	NA	NA	NA	NA	7.33998	7.6112	0.017559	0.0553585	0.000399574	-1.09701	0.0035787	-0.0388563	0.0792597	-0.19534	-0.198276	10.0242	0.333344	0.592766	0.293552	-1.53833	0.866468	-0.848943	0.544976	-3.61134	-4.31219	8.37e-13	0.740501	0.556454	0.770518	0.131322	0.391061	0.400632	0.588596	0.000793578	9.32e-05	1.87e-12	0.878705	0.717963	0.915838	0.34216	0.891306	0.999817	0.999988	0.0525593	0.0121016	15277.6	1.11e-72
7422	CATSPERE	257044_at	257044	NA	NA	NA	NA	NA	NA	NA	NA	NA	NA	NA	NA	NA	NA	NA	NA	NA	NA	NA	NA	NA	NA	NA	NA	NA	NA	NA	NA	NA	NA	NA	NA	NA	NA	NA	NA	NA	NA	NA	NA	NA	NA	NA	NA	NA	NA	NA	4.9681	5.12249	-0.0227554	-0.0332479	0.00147196	-0.0420877	0.000283056	-0.0131969	-0.161972	0.0146079	-0.0386086	9.9058	-0.634291	-0.522727	1.58781	-0.0866575	0.100626	-0.423351	-1.63522	0.39653	-1.23288	1.2e-12	0.529264	0.603858	0.119685	0.931348	0.920317	0.674157	0.10933	0.693683	0.224342	2.59e-12	0.757648	0.75296	0.465863	0.968592	0.986547	0.999817	0.999988	0.860935	0.597096	15087.5	1.45e-72
7422	CASK	8573_at	8573	4.67491	4.41804	0.173254	0.132233	0.0372662	-0.0242256	0.525272	0.0349519	0.0798402	-0.00271787	-0.000328223	0.0472071	5.45687	2.52554	2.0659	0.584691	-0.211711	1.64874	0.382393	0.68502	-1.31959	-0.161163	0.931129	2.06e-06	0.0151964	0.0447068	0.561717	0.833302	0.106265	0.703996	0.496895	0.193739	0.872697	0.356826	4.03e-06	0.999864	0.999674	0.992221	0.931066	0.179829	0.999844	0.797838	0.999021	0.969524	0.960692	4010.44	1.13e-62	7.61897	6.32431	-0.019156	0.100463	-0.000703225	1.35747	-0.000555528	0.0195766	-0.0230943	0.063321	1.59e-05	10.3146	-0.450338	1.33213	-0.63977	2.35728	-0.166562	0.529659	-0.196639	1.44966	0.000427335	3.5e-13	0.654738	0.189863	0.525729	0.0230493	0.868499	0.599083	0.84504	0.154435	0.999661	8.39e-13	0.832924	0.381406	0.802065	0.126366	0.976414	0.999817	0.999988	0.443434	0.999875	25241.1	2.38e-77
7423	CATSPERD	257062_at	257062	NA	NA	NA	NA	NA	NA	NA	NA	NA	NA	NA	NA	NA	NA	NA	NA	NA	NA	NA	NA	NA	NA	NA	NA	NA	NA	NA	NA	NA	NA	NA	NA	NA	NA	NA	NA	NA	NA	NA	NA	NA	NA	NA	NA	NA	NA	NA	4.37355	5.28989	-0.0538801	-0.0680176	-0.00100521	-0.671858	-0.00168661	0.0152521	-0.0786602	-0.0456204	-0.0520169	7.24067	-1.06305	-0.756929	-0.7675	-0.979156	-0.424402	0.346324	-0.562101	-0.876538	-1.17573	5.9e-09	0.293714	0.453236	0.446994	0.333001	0.673397	0.730795	0.576977	0.385627	0.246197	7.93e-09	0.592593	0.635277	0.757375	0.576547	0.943453	0.999817	0.999988	0.659235	0.619662	5858.11	9.06e-64
7423	AKR7A2	8574_at	8574	7.51648	8.25651	0.0626911	0.0975213	0.0315978	-0.155528	0.186176	-0.0660216	0.166781	-0.000117615	0.000956142	0.00468421	8.49416	0.761179	1.26905	0.412932	-1.1321	0.486744	-0.601636	1.1919	-0.0475645	0.391047	0.0769573	7.45e-11	0.450577	0.211038	0.681645	0.263672	0.628836	0.550478	0.239637	0.962277	0.697634	0.939004	4.07e-10	0.999864	0.999674	0.996374	0.529884	0.713816	0.999844	0.623218	0.999021	0.926317	0.996341	7190.45	2.71e-68	8.7779	9.26493	-0.0816986	-0.0791897	0.00243231	-0.11217	-0.000573204	0.00268915	-0.258258	-0.0182358	-0.137241	10.9791	-1.39552	-0.762949	1.60781	-0.141528	-0.124872	0.052864	-1.59774	-0.30334	-2.68559	4.94e-14	0.170053	0.449675	0.115223	0.888116	0.901209	0.958086	0.117451	0.763099	0.0102586	1.42e-13	0.481934	0.632598	0.459186	0.946465	0.980527	0.999817	0.999988	0.897681	0.153552	17687.6	4.82e-74
7424	PRKRA	8575_at	8575	6.98604	4.51052	0.034651	0.00477777	0.00882834	0.109617	2.01935	0.160648	-0.343614	6.6e-05	0.00541668	-0.107645	4.50749	0.408679	0.0603936	0.112069	0.775071	5.1283	1.42203	-2.38533	0.0259153	2.15191	-1.71787	4.75e-05	0.684741	0.952113	0.911274	0.442409	6.19e-06	0.162011	0.0213983	0.979441	0.0368846	0.0927921	7.37e-05	0.999864	0.999674	0.99979	0.690699	0.0010528	0.999844	0.25182	0.999151	0.699494	0.960692	5864.04	2.49e-66	9.38367	4.29342	0.141758	0.427642	0.00272232	4.10768	-0.00254485	-0.00798299	0.171155	0.0956792	-0.0253195	4.4026	2.09531	3.56524	1.55718	4.48483	-0.479734	-0.135798	0.916272	1.37722	-0.428738	7e-05	0.0420912	0.000908864	0.126787	5.39e-05	0.633857	0.892617	0.364654	0.175598	0.670262	7.67e-05	0.328212	0.0267833	0.476861	0.00482286	0.934301	0.999817	0.999988	0.470363	0.886994	15139.9	1.35e-72
7424	PLCXD2	257068_at	257068	NA	NA	NA	NA	NA	NA	NA	NA	NA	NA	NA	NA	NA	NA	NA	NA	NA	NA	NA	NA	NA	NA	NA	NA	NA	NA	NA	NA	NA	NA	NA	NA	NA	NA	NA	NA	NA	NA	NA	NA	NA	NA	NA	NA	NA	NA	NA	7.04618	8.66566	-0.0668159	-0.13228	-0.00133423	-1.41695	0.00527175	-0.019134	0.101879	0.066816	0.0716159	9.7231	-1.08063	-1.2067	-0.835073	-1.69278	1.0874	-0.356147	0.596784	1.05236	1.32691	2.09e-12	0.285907	0.234171	0.40831	0.09776	0.282942	0.723479	0.553793	0.298536	0.191568	4.33e-12	0.586918	0.429984	0.733866	0.289174	0.882568	0.999817	0.999988	0.590025	0.558327	10218.3	6.1e-69
7425	STK16	8576_at	8576	6.24184	6.18568	0.0444404	-0.0493116	-0.0345997	0.0132102	-0.247994	-0.0401395	0.0929156	0.00233547	0.00251047	0.0303496	5.86572	0.497359	-0.591481	-0.416778	0.0886341	-0.597626	-0.337156	0.612056	0.870574	0.946395	0.459596	5.17e-07	0.621391	0.5572	0.67885	0.929772	0.553128	0.737589	0.543625	0.388673	0.349073	0.64805	1.13e-06	0.999864	0.999674	0.996374	0.971466	0.648657	0.999844	0.819334	0.999021	0.822959	0.971056	4212.79	3.79e-63	7.36087	7.17126	-0.0540824	-0.0308398	9.34e-05	0.644848	0.00619818	0.0133254	-0.223491	0.0473561	0.0126296	11.593	-1.26023	-0.405332	0.0842333	1.10994	1.84201	0.357354	-1.88619	1.07462	0.337147	8.53e-15	0.214408	0.68725	0.933263	0.273218	0.0724026	0.722581	0.0660601	0.288561	0.737653	2.92e-14	0.527421	0.810852	0.977189	0.52083	0.876285	0.999817	0.999988	0.582459	0.91371	23145.7	1.52e-76
7426	ZNF683	257101_at	257101	NA	NA	NA	NA	NA	NA	NA	NA	NA	NA	NA	NA	NA	NA	NA	NA	NA	NA	NA	NA	NA	NA	NA	NA	NA	NA	NA	NA	NA	NA	NA	NA	NA	NA	NA	NA	NA	NA	NA	NA	NA	NA	NA	NA	NA	NA	NA	7.43961	10.8002	-0.152554	-0.279739	-0.00460234	-2.39968	0.00356744	0.0646829	0.0766316	-0.0204093	0.0124742	10.1596	-2.06854	-2.13944	-2.41499	-2.40348	0.616923	1.00938	0.37634	-0.269496	0.19377	5.56e-13	0.0446597	0.0381403	0.020078	0.0206414	0.540551	0.31846	0.708522	0.788842	0.847272	1.28e-12	0.332699	0.15963	0.246917	0.118135	0.917635	0.999817	0.999988	0.909846	0.952021	8007.6	1.13e-66
7426	SCARF1	8578_at	8578	2.68445	2.09043	0.059454	0.0746682	0.0991444	0.153552	-0.406165	0.00990534	0.117068	-0.000480018	-0.00244875	0.0128846	2.52631	0.847988	1.14141	1.52201	1.31299	-1.2474	0.106034	0.982779	-0.228037	-1.17646	0.248663	0.0151675	0.400996	0.25982	0.135103	0.195935	0.218793	0.916033	0.331045	0.820665	0.245684	0.804769	0.0171376	0.999864	0.999674	0.93966	0.453067	0.314606	0.999844	0.697908	0.999021	0.786972	0.978902	1266.07	1.37e-51	6.05104	7.29903	-0.0554201	-0.143894	-0.000216341	-0.622796	0.0018911	-0.0189613	0.0506489	0.0218599	0.0386775	18.4773	-2.02225	-2.96155	-0.305494	-1.67865	0.88007	-0.796275	0.669377	0.776785	1.61682	5.02e-22	0.0494231	0.00497606	0.76147	0.100501	0.383732	0.430263	0.506847	0.441554	0.113259	2.99e-20	0.339923	0.0581722	0.911887	0.293582	0.890292	0.999817	0.999988	0.701627	0.453168	38356	3.05e-81
7427	ARHGAP30	257106_at	257106	NA	NA	NA	NA	NA	NA	NA	NA	NA	NA	NA	NA	NA	NA	NA	NA	NA	NA	NA	NA	NA	NA	NA	NA	NA	NA	NA	NA	NA	NA	NA	NA	NA	NA	NA	NA	NA	NA	NA	NA	NA	NA	NA	NA	NA	NA	NA	7.56929	10.4208	-0.118157	-0.280277	-0.00217843	-1.52273	-0.00151543	-0.0257594	0.0761096	-0.211595	-0.0138966	7.73035	-1.26343	-1.69039	-0.901431	-1.20272	-0.206665	-0.316997	0.294758	-2.20335	-0.17023	1.17e-09	0.213267	0.0982182	0.372399	0.235692	0.837251	0.752786	0.769602	0.0329966	0.865631	1.68e-09	0.526109	0.267014	0.709185	0.479699	0.970602	0.999817	0.999988	0.237944	0.958351	5154.38	1.4e-62
7427	CAV2	858_at	858	2.83604	2.92857	0.0227914	0.232798	0.0561477	-0.0536284	0.278034	-0.0957432	0.190022	-0.000863303	0.00014379	-0.078972	3.33782	0.306575	3.35617	0.812902	-0.432472	0.805304	-0.966586	1.50446	-0.386785	0.0651507	-1.43738	0.00171647	0.760601	0.00162832	0.420615	0.667493	0.424939	0.33899	0.139549	0.700765	0.948347	0.157627	0.00215118	0.999864	0.999674	0.988095	0.844214	0.530889	0.999844	0.503042	0.999021	0.985455	0.960692	1258.28	1.57e-51	6.78868	7.86602	-0.0616132	0.0733565	-0.000333518	-2.88077	0.00480941	0.151053	0.564855	-0.202021	-0.178611	5.32633	-0.601371	0.403844	-0.125975	-2.07694	0.598681	1.69677	1.99682	-1.92021	-1.99716	3.49e-06	0.550762	0.688336	0.900341	0.043839	0.552538	0.0969952	0.0522243	0.0615053	0.052186	4e-06	0.769978	0.81157	0.965033	0.182099	0.919284	0.999817	0.999988	0.300781	0.328689	3455.98	7.25e-59
7428	LY6D	8581_at	8581	6.06953	6.29121	0.0517963	-0.0771451	0.0854238	0.0943595	-1.13176	-0.128057	0.0734931	0.00296862	-0.00189192	0.108667	7.01523	0.681655	-1.08811	1.21	0.744474	-3.20713	-1.26484	0.569276	1.30125	-0.838675	1.93506	1.04e-08	0.499	0.282421	0.232686	0.460515	0.00248875	0.212531	0.57204	0.19989	0.406147	0.0593724	3.28e-08	0.999864	0.999674	0.988095	0.702453	0.0122423	0.999844	0.834236	0.999021	0.846126	0.960692	5509.28	9.92e-66	6.4144	8.83396	-0.146686	-0.211132	-0.00314818	-1.46888	-0.00203185	0.0045983	0.00222988	-0.0920239	0.0445087	10.1133	-2.42059	-1.96514	-2.01042	-1.79047	-0.42762	0.0873283	0.0133274	-1.47883	0.841417	6.4e-13	0.0198089	0.0559043	0.0507094	0.080448	0.67107	0.930818	0.989428	0.146503	0.404787	1.46e-12	0.281344	0.195694	0.347104	0.259083	0.943216	0.999817	0.999988	0.433387	0.750985	8815.63	1.44e-67
7428	GCSAM	257144_at	257144	NA	NA	NA	NA	NA	NA	NA	NA	NA	NA	NA	NA	NA	NA	NA	NA	NA	NA	NA	NA	NA	NA	NA	NA	NA	NA	NA	NA	NA	NA	NA	NA	NA	NA	NA	NA	NA	NA	NA	NA	NA	NA	NA	NA	NA	NA	NA	6.22125	7.33762	-0.0985289	-0.148822	-0.00152448	0.0693489	0.00364634	-0.103085	-0.159516	-0.162432	-0.0169778	7.51174	-1.45393	-1.23867	-0.870559	0.0755907	0.686236	-1.75066	-0.852545	-2.33419	-0.287009	2.41e-09	0.153253	0.222212	0.388847	0.940097	0.496262	0.0871642	0.398653	0.024345	0.775489	3.35e-09	0.464144	0.416998	0.719558	0.972588	0.908777	0.999817	0.999988	0.213105	0.928703	6631.54	6.38e-65
7429	CAV3	859_at	859	4.96559	6.36703	0.0775325	0.0640622	0.0742865	-0.0806575	-1.16414	-0.108946	0.0422143	0.00204868	-0.00281365	0.0257776	6.12874	0.880797	0.779997	0.908326	-0.549331	-2.8477	-0.928903	0.282268	0.775188	-1.07668	0.396247	2.12e-07	0.383174	0.439534	0.368613	0.585532	0.00664857	0.357966	0.779051	0.44234	0.287442	0.693822	4.99e-07	0.999864	0.999674	0.988095	0.791603	0.0233303	0.999844	0.92446	0.999021	0.805074	0.971056	2747.86	4.9e-59	8.06489	9.39217	-0.0619653	-0.169419	-0.00127874	-0.284357	0.00232688	-0.0108936	-0.211517	-0.0381702	0.0295971	12.0767	-1.14849	-1.77112	-0.91718	-0.389304	0.550031	-0.232366	-1.4199	-0.688949	0.628438	2.21e-15	0.25714	0.0836555	0.364183	0.69898	0.585155	0.81736	0.162875	0.49457	0.533054	8.85e-15	0.564433	0.244443	0.704028	0.841462	0.925621	0.999817	0.999988	0.740314	0.823181	17578.3	5.51e-74
7429	RNF214	257160_at	257160	NA	NA	NA	NA	NA	NA	NA	NA	NA	NA	NA	NA	NA	NA	NA	NA	NA	NA	NA	NA	NA	NA	NA	NA	NA	NA	NA	NA	NA	NA	NA	NA	NA	NA	NA	NA	NA	NA	NA	NA	NA	NA	NA	NA	NA	NA	NA	8.2885	7.13424	-0.00371025	0.052879	0.000241551	1.45182	0.00327351	-0.0238671	-0.0342833	0.0433487	0.0686108	10.3603	-0.0776643	0.624321	0.195669	2.24481	0.873911	-0.574967	-0.259916	0.883648	1.6453	3.05e-13	0.938457	0.535728	0.845794	0.0299987	0.38704	0.568321	0.796174	0.381819	0.107227	7.41e-13	0.974434	0.702044	0.945776	0.146985	0.891	0.999817	0.999988	0.656323	0.44256	23681.8	9.32e-77
7430	C9orf43	257169_at	257169	NA	NA	NA	NA	NA	NA	NA	NA	NA	NA	NA	NA	NA	NA	NA	NA	NA	NA	NA	NA	NA	NA	NA	NA	NA	NA	NA	NA	NA	NA	NA	NA	NA	NA	NA	NA	NA	NA	NA	NA	NA	NA	NA	NA	NA	NA	NA	5.00941	5.66068	-0.0138396	-0.0305534	-0.0010748	-0.863382	0.00272186	0.0406886	-0.151197	0.0684166	0.0624859	7.50311	-0.264417	-0.329256	-0.794679	-1.21848	0.663238	0.894677	-1.04627	1.27296	1.36768	2.48e-09	0.792726	0.743566	0.431181	0.22971	0.510732	0.375959	0.301303	0.209898	0.178545	3.44e-09	0.905763	0.847839	0.748706	0.473088	0.911553	0.999817	0.999988	0.506085	0.544183	7207.4	1.07e-65
7430	ACTL6A	86_at	86	3.95166	3.68385	-0.0923374	-0.00345763	-0.157179	0.176807	-0.77073	-0.157345	0.449977	-0.000593867	-0.00469046	0.0427063	2.47273	-0.731492	-0.0293569	-1.34019	0.839709	-1.31471	-0.935517	2.09813	-0.156697	-1.25162	0.457778	0.0173096	0.468325	0.976712	0.187006	0.405573	0.195362	0.354586	0.0416205	0.876194	0.217267	0.649346	0.0194551	0.999864	0.999674	0.988095	0.659076	0.288173	0.999844	0.317031	0.999021	0.780921	0.971056	847.181	9.76e-48	5.46239	6.28784	-0.00795613	-0.201224	0.00663954	-0.266918	0.00422408	0.0707238	-0.14202	0.125013	0.0758709	4.02554	-0.0734209	-1.04738	2.37111	-0.181946	0.497147	0.751119	-0.474678	1.12346	0.802098	0.000227525	0.941813	0.300798	0.0223033	0.856483	0.621628	0.456688	0.637428	0.267501	0.426923	0.000245705	0.975902	0.497804	0.257389	0.930085	0.932635	0.999817	0.999988	0.566397	0.76708	2001	8.59e-54
7431	CFAP126	257177_at	257177	NA	NA	NA	NA	NA	NA	NA	NA	NA	NA	NA	NA	NA	NA	NA	NA	NA	NA	NA	NA	NA	NA	NA	NA	NA	NA	NA	NA	NA	NA	NA	NA	NA	NA	NA	NA	NA	NA	NA	NA	NA	NA	NA	NA	NA	NA	NA	5.94713	8.51357	-0.121395	-0.140343	-0.000993606	-2.49876	-0.00954351	-0.154419	-0.339302	-0.161911	-0.18018	8.18467	-1.68223	-1.09693	-0.532837	-2.55774	-1.68666	-2.46269	-1.70296	-2.18498	-2.86039	2.67e-10	0.0998014	0.278798	0.5969	0.0141577	0.0989392	0.0178878	0.0958223	0.0344087	0.00651515	4.09e-10	0.403122	0.475658	0.839527	0.0950142	0.876285	0.999817	0.999988	0.242141	0.122291	5344.97	6.44e-63
7431	RUNX2	860_at	860	6.54845	6.30981	-0.0300389	-0.0680128	0.0333892	0.217541	-1.28449	-0.0658346	0.0576171	0.000629611	-0.00293692	0.059008	7.26948	-0.40844	-0.99114	0.488642	1.77331	-3.76073	-0.671839	0.461112	0.285139	-1.34512	1.08564	4.4e-09	0.684915	0.326992	0.627502	0.0830418	0.000492929	0.505169	0.646971	0.776864	0.185421	0.283501	1.52e-08	0.999864	0.999674	0.994028	0.28583	0.00476275	0.999844	0.869714	0.999021	0.770468	0.960692	6845.5	8.05e-68	5.94338	6.63736	0.00287213	-0.038949	-0.00100118	-0.77029	0.000526879	0.0278091	0.0247367	-0.0124082	0.0241608	16.6785	0.10403	-0.795717	-1.40334	-2.0609	0.24339	1.15923	0.324513	-0.437673	1.00254	2.39e-20	0.917631	0.430584	0.167722	0.0454164	0.808865	0.252785	0.747129	0.663822	0.321711	5.94e-19	0.964493	0.616647	0.527687	0.185894	0.966651	0.999817	0.999988	0.843996	0.687022	36458.5	9.05e-81
7432	NEGR1	257194_at	257194	NA	NA	NA	NA	NA	NA	NA	NA	NA	NA	NA	NA	NA	NA	NA	NA	NA	NA	NA	NA	NA	NA	NA	NA	NA	NA	NA	NA	NA	NA	NA	NA	NA	NA	NA	NA	NA	NA	NA	NA	NA	NA	NA	NA	NA	NA	NA	8.18558	2.15126	0.280144	0.692272	-0.00089591	3.31136	-0.0147048	-0.0193981	0.22875	0.0512829	-0.0435714	1.45356	2.72845	3.80293	-0.337672	2.38226	-1.82654	-0.217431	0.806916	0.486399	-0.486152	0.153355	0.00919077	0.000448217	0.737259	0.0217179	0.0747434	0.828905	0.424172	0.629164	0.629337	0.155564	0.266367	0.0198557	0.902061	0.122006	0.876285	0.999817	0.999988	0.824562	0.869047	5005.13	2.63e-62
7432	TNFSF11	8600_at	8600	3.30392	5.2598	0.084655	-0.0297834	-0.0110198	-0.135923	-1.31667	0.00907475	0.0598637	0.000237544	-0.00282265	0.0973625	5.48771	1.04239	-0.393054	-0.146047	-1.00339	-3.49103	0.083865	0.433863	0.0974236	-1.17074	1.62219	1.86e-06	0.302875	0.696162	0.884546	0.321114	0.00110072	0.933541	0.66649	0.922829	0.247952	0.111847	3.65e-06	0.999864	0.999674	0.99979	0.585967	0.00744049	0.999844	0.880043	0.999021	0.786972	0.960692	1430.33	9.24e-53	4.89668	4.81913	-0.00589273	0.0208388	-0.000115176	-0.16757	0.00266732	0.0255485	-0.035254	0.0163949	0.0214863	9.83489	-0.173345	0.34576	-0.131115	-0.364116	1.0007	0.864941	-0.375609	0.469667	0.72409	1.49e-12	0.863196	0.731216	0.896298	0.717563	0.322589	0.391889	0.709061	0.640975	0.472947	3.15e-12	0.939519	0.839303	0.963432	0.852774	0.886811	0.999817	0.999988	0.831253	0.792832	16323.3	2.69e-73
7433	RGS20	8601_at	8601	5.7108	16.1255	0.0496846	0.0355055	-0.00840175	-1.70528	0.831455	-0.038456	-0.302676	-0.0124998	0.00319862	-0.0973798	7.80992	0.283996	0.217513	-0.0516893	-5.84365	1.02335	-0.164976	-1.01831	-2.37976	0.615854	-0.753166	7.16e-10	0.777735	0.828806	0.959008	5.57e-07	0.311689	0.869712	0.314053	0.021686	0.541138	0.455328	3e-09	0.999864	0.999674	0.99979	0.000170179	0.415148	0.999844	0.685417	0.887257	0.887538	0.960692	924.634	1.42e-48	8.05259	12.0018	-0.0590257	-0.421346	0.00141416	-2.51167	0.00504839	0.0014928	0.0774964	-0.235497	-0.154145	7.82593	-0.554785	-2.23372	0.514371	-1.74379	0.605162	0.0161477	0.263814	-2.15553	-1.65977	8.59e-10	0.581927	0.0307758	0.609636	0.088369	0.548264	0.987192	0.793188	0.0367828	0.104265	1.24e-09	0.78917	0.143083	0.845368	0.27327	0.917635	0.999817	0.999988	0.24785	0.438567	4508.94	2.45e-61
7434	DSCR9	257203_at	257203	NA	NA	NA	NA	NA	NA	NA	NA	NA	NA	NA	NA	NA	NA	NA	NA	NA	NA	NA	NA	NA	NA	NA	NA	NA	NA	NA	NA	NA	NA	NA	NA	NA	NA	NA	NA	NA	NA	NA	NA	NA	NA	NA	NA	NA	NA	NA	7.61118	9.12434	-0.0691535	-0.161751	-0.00134169	-0.725667	0.000372684	-0.0577553	-0.0521529	0.0393715	0.0854512	14.4605	-1.57976	-2.08415	-1.18611	-1.22451	0.108581	-1.51843	-0.431507	0.875875	2.23629	4.37e-18	0.121519	0.0431459	0.242117	0.227453	0.914042	0.136254	0.668264	0.385983	0.0305938	4.14e-17	0.428761	0.169918	0.604909	0.470766	0.984479	0.999817	0.999988	0.659572	0.258711	23784.3	8.5e-77
7434	NOP14	8602_at	8602	3.83747	3.49709	-0.172247	-0.161416	-0.087195	0.0612244	0.0476209	0.0949383	0.0982413	-0.00149249	0.00276431	-0.0248486	4.15067	-2.4128	-2.42334	-1.31462	0.514152	0.143636	0.998108	0.809978	-0.696341	1.30431	-0.47098	0.00014798	0.020028	0.0195234	0.195392	0.609697	0.886438	0.32364	0.422276	0.489847	0.198853	0.639963	0.000213098	0.999864	0.999674	0.988095	0.808423	0.918891	0.999844	0.760234	0.999021	0.776129	0.971056	2495.35	4.14e-58	7.6739	9.11402	-0.0200768	-0.136681	0.00208032	-1.40775	0.00203653	0.0572823	0.0124503	-0.0418419	-0.0479726	16.3309	-0.51855	-1.99117	2.07932	-2.68577	0.670842	1.70271	0.116468	-1.05243	-1.41946	5.22e-20	0.606743	0.0528642	0.0436094	0.0102537	0.505922	0.0958686	0.907826	0.298505	0.163001	1.14e-18	0.803769	0.18981	0.327047	0.0794087	0.910429	0.999817	0.999988	0.590025	0.524373	30910.5	3.1e-79
7435	SHPRH	257218_at	257218	NA	NA	NA	NA	NA	NA	NA	NA	NA	NA	NA	NA	NA	NA	NA	NA	NA	NA	NA	NA	NA	NA	NA	NA	NA	NA	NA	NA	NA	NA	NA	NA	NA	NA	NA	NA	NA	NA	NA	NA	NA	NA	NA	NA	NA	NA	NA	7.28555	5.18093	0.134988	0.162975	0.00421502	1.15935	0.000220612	0.021462	-0.151523	0.240659	0.12748	2.88993	1.08535	0.739101	1.31151	0.688552	0.0226224	0.198596	-0.441252	1.88436	1.17423	0.00602511	0.283836	0.463876	0.196672	0.494817	0.982057	0.843518	0.66125	0.0663143	0.246789	0.00628228	0.585706	0.644134	0.562684	0.710493	0.995461	0.999817	0.999988	0.310044	0.620268	2700	1.42e-56
7435	FAM193A	8603_at	8603	6.8008	5.95104	-0.104262	-0.053541	-0.0142359	0.0242469	0.769791	0.0272514	0.0625055	0.0015876	0.000853611	-0.00490392	8.18198	-1.6918	-0.931128	-0.248626	0.235872	2.68963	0.331878	0.596969	0.858034	0.466561	-0.107671	2.08e-10	0.0976961	0.356826	0.804797	0.814617	0.0100421	0.741544	0.553562	0.395485	0.643097	0.914742	1e-09	0.999864	0.999674	0.99979	0.922255	0.0312351	0.999844	0.823403	0.999021	0.913285	0.996341	10513	5.95e-72	9.16964	9.14304	0.0246329	-0.0693583	0.00368797	0.382307	0.00062626	0.075595	0.0359079	-0.0450776	-0.106046	13.3877	0.51991	-0.82569	3.01228	0.596035	0.168578	1.83624	0.274495	-0.926526	-2.56413	6.62e-17	0.605803	0.413555	0.0043392	0.554289	0.866922	0.0732678	0.785023	0.359363	0.0139346	4.2e-16	0.803077	0.602871	0.145944	0.750958	0.976177	0.999817	0.999988	0.639223	0.181231	29470.3	8.62e-79
7436	SLC25A12	8604_at	8604	6.67118	3.72274	0.0612483	-0.0741362	0.143981	0.230327	1.78704	0.0754481	-0.402487	0.00145656	-0.000613308	-0.0747689	2.89128	0.561409	-0.728309	1.42046	1.2657	3.5271	0.51904	-2.17144	0.444688	-0.18936	-0.927339	0.0059209	0.577343	0.470251	0.162462	0.212228	0.000990095	0.606312	0.035286	0.658707	0.850674	0.358767	0.00696994	0.999864	0.999674	0.968093	0.472471	0.0069089	0.999844	0.302033	0.999021	0.963889	0.960692	3230.99	1.36e-60	9.28356	2.90988	0.269905	0.532139	0.00477851	4.82208	-0.00752265	0.0610303	0.277007	0.160131	0.099751	1.80791	2.41717	2.688	1.6561	3.18991	-0.859218	0.629025	0.898505	1.39656	1.02341	0.0776446	0.0199727	0.0101956	0.10501	0.00266215	0.395003	0.532673	0.373939	0.169741	0.311859	0.079184	0.281344	0.0825235	0.443817	0.0364387	0.891745	0.999817	0.999988	0.462565	0.67912	5440.66	4.41e-63
7436	CCDC96	257236_at	257236	NA	NA	NA	NA	NA	NA	NA	NA	NA	NA	NA	NA	NA	NA	NA	NA	NA	NA	NA	NA	NA	NA	NA	NA	NA	NA	NA	NA	NA	NA	NA	NA	NA	NA	NA	NA	NA	NA	NA	NA	NA	NA	NA	NA	NA	NA	NA	6.82711	4.68262	0.0474117	0.290202	0.00268125	0.100607	0.00209574	0.00653639	-0.0485596	0.0537093	0.0350025	5.53524	0.807846	2.789	1.76797	0.126624	0.455423	0.128176	-0.299675	0.891203	0.683244	1.75e-06	0.423643	0.00785668	0.0841875	0.89983	0.651105	0.89861	0.765874	0.377799	0.498132	2.02e-06	0.689483	0.0723722	0.408185	0.951649	0.936416	0.999817	0.999988	0.653601	0.80511	10646.5	2.53e-69
7437	KLHL34	257240_at	257240	NA	NA	NA	NA	NA	NA	NA	NA	NA	NA	NA	NA	NA	NA	NA	NA	NA	NA	NA	NA	NA	NA	NA	NA	NA	NA	NA	NA	NA	NA	NA	NA	NA	NA	NA	NA	NA	NA	NA	NA	NA	NA	NA	NA	NA	NA	NA	4.81073	5.40903	-0.0175488	-0.00733809	-0.00159594	-0.70854	-0.00332241	0.00350513	0.126124	-0.0399767	-0.0806166	6.59684	-0.308503	-0.0727614	-1.08574	-0.920075	-0.744903	0.0709155	0.803052	-0.684389	-1.62357	5.03e-08	0.759195	0.942335	0.283667	0.362686	0.460398	0.943795	0.426378	0.497415	0.111805	6.34e-08	0.887684	0.968172	0.642744	0.6036	0.90326	0.999817	0.999988	0.742343	0.449716	5627.12	2.14e-63
7437	PLA2G4C	8605_at	8605	7.46889	7.2652	-0.166627	-0.0552298	-0.136847	0.00267939	0.278608	-0.118448	0.0668963	0.00331375	-0.00247856	-0.0815955	5.25208	-1.42163	-0.505027	-1.25665	0.0137049	0.511837	-0.758468	0.335934	0.941677	-0.712304	-0.941974	4.09e-06	0.162125	0.61604	0.215455	0.989127	0.611303	0.452181	0.738504	0.351457	0.480005	0.351307	7.6e-06	0.999864	0.999674	0.988095	0.994828	0.698134	0.999844	0.907831	0.999021	0.871079	0.960692	3506.06	2.22e-61	NA	NA	NA	NA	NA	NA	NA	NA	NA	NA	NA	NA	NA	NA	NA	NA	NA	NA	NA	NA	NA	NA	NA	NA	NA	NA	NA	NA	NA	NA	NA	NA	NA	NA	NA	NA	NA	NA	NA	NA	NA	NA	NA
7438	RUVBL1	8607_at	8607	5.09868	4.36352	0.0567809	-0.00984123	0.143274	0.174702	-0.376894	-0.041486	0.124244	0.000684322	-0.00417453	-0.00223999	6.48395	0.99578	-0.184974	2.70439	1.83677	-1.42323	-0.546047	1.28247	0.399726	-2.466	-0.0531544	6.32e-08	0.324757	0.854093	0.00966789	0.0729474	0.161662	0.587769	0.206337	0.691276	0.017597	0.957848	1.66e-07	0.999864	0.999674	0.917697	0.268059	0.24836	0.999844	0.590022	0.999021	0.69619	0.996341	6903.57	6.68e-68	8.15153	8.2205	-0.035869	-0.0184745	-0.000831141	0.395138	-0.00308948	-0.0514709	-0.00584863	-0.0351465	-0.0706069	12.1534	-0.764386	-0.222062	-0.685432	0.621999	-0.83968	-1.26235	-0.045142	-0.729391	-1.72375	1.79e-15	0.448827	0.825321	0.496764	0.537239	0.40575	0.213651	0.964204	0.469732	0.0919635	7.36e-15	0.707249	0.899988	0.785393	0.738275	0.893053	0.999817	0.999988	0.723383	0.414875	23740.3	8.84e-77
7438	UTS2B	257313_at	257313	NA	NA	NA	NA	NA	NA	NA	NA	NA	NA	NA	NA	NA	NA	NA	NA	NA	NA	NA	NA	NA	NA	NA	NA	NA	NA	NA	NA	NA	NA	NA	NA	NA	NA	NA	NA	NA	NA	NA	NA	NA	NA	NA	NA	NA	NA	NA	5.35242	4.99633	-0.0431502	0.0681534	0.00022515	-0.130269	-0.00340918	-0.0506999	-0.148594	-0.00351706	0.16777	4.93276	-0.614069	0.547052	0.123994	-0.136937	-0.618756	-0.830361	-0.765895	-0.0487415	2.73516	1.27e-05	0.542418	0.587182	0.9019	0.891722	0.539354	0.410938	0.447938	0.961352	0.00903319	1.42e-05	0.765479	0.741576	0.965477	0.947991	0.917635	0.999817	0.999988	0.985106	0.141765	4565.44	1.88e-61
7439	RDH16	8608_at	8608	5.6171	5.54232	0.00217558	0.00388493	0.0305875	0.186828	-1.1746	0.0459361	0.0960926	-0.00154286	-0.00288424	0.0532054	6.43605	0.0298168	0.0570647	0.4512	1.53506	-3.46634	0.472505	0.775149	-0.704291	-1.3315	0.986672	7.44e-08	0.976347	0.95475	0.654043	0.131869	0.00118315	0.638882	0.442363	0.484932	0.189824	0.329154	1.92e-07	0.999864	0.999674	0.996374	0.367652	0.0077289	0.999844	0.770325	0.999021	0.77147	0.960692	5117.35	5.09e-65	7.82638	10.2321	-0.116311	-0.272267	-0.00134183	-1.05529	0.00366945	-0.0368292	-0.00875951	-0.0747549	0.0481428	15.0081	-2.45911	-3.24681	-1.09786	-1.64807	0.989446	-0.896135	-0.0670761	-1.53914	1.16606	1.15e-18	0.0180447	0.00227004	0.278397	0.106655	0.328001	0.375189	0.946833	0.131124	0.250042	1.39e-17	0.277972	0.0395213	0.63738	0.303696	0.886811	0.999817	0.999988	0.411591	0.623451	21542.1	7.08e-76
7439	LINC01366	257358_at	257358	NA	NA	NA	NA	NA	NA	NA	NA	NA	NA	NA	NA	NA	NA	NA	NA	NA	NA	NA	NA	NA	NA	NA	NA	NA	NA	NA	NA	NA	NA	NA	NA	NA	NA	NA	NA	NA	NA	NA	NA	NA	NA	NA	NA	NA	NA	NA	6.32924	6.90642	-0.0286829	-0.0754978	-0.000761918	-0.0172385	-1.18e-05	-0.0310346	-0.109689	-0.0285019	-0.00419447	15.269	-0.914059	-1.35704	-0.939628	-0.0405787	-0.00478761	-1.13821	-1.26604	-0.884525	-0.153131	6.16e-19	0.365802	0.181876	0.352677	0.96782	0.996202	0.261358	0.21234	0.381351	0.879014	8.35e-18	0.647799	0.373069	0.696311	0.985481	0.998249	0.999817	0.999988	0.656257	0.963113	32004.9	1.47e-79
7440	SNX33	257364_at	257364	NA	NA	NA	NA	NA	NA	NA	NA	NA	NA	NA	NA	NA	NA	NA	NA	NA	NA	NA	NA	NA	NA	NA	NA	NA	NA	NA	NA	NA	NA	NA	NA	NA	NA	NA	NA	NA	NA	NA	NA	NA	NA	NA	NA	NA	NA	NA	7.78862	11.0834	-0.110987	-0.302095	-0.0016946	-2.43103	0.00545527	0.0264093	0.150007	-0.0804007	0.0251416	13.5854	-1.96095	-3.01054	-1.15867	-3.17272	1.22927	0.537003	0.959928	-1.38337	0.508887	3.97e-17	0.0564066	0.00435978	0.253011	0.00279275	0.225682	0.594044	0.342478	0.173719	0.613443	2.7e-16	0.347749	0.0550846	0.616658	0.0373997	0.877264	0.999817	0.999988	0.4676	0.863106	14901.5	1.89e-72
7440	KLF7	8609_at	8609	5.39773	6.70258	-0.0859696	0.0547239	-0.0851422	-0.114273	-0.526131	0.177002	0.144747	-0.00235453	-0.000959399	-0.0525733	7.09307	-1.07373	0.732532	-1.14455	-0.855638	-1.41495	1.65919	1.06407	-0.979479	-0.403622	-0.888479	7.99e-09	0.288749	0.467696	0.258532	0.396795	0.164064	0.104131	0.293053	0.332654	0.68843	0.379075	2.58e-08	0.999864	0.999674	0.988095	0.650498	0.251553	0.999844	0.669719	0.999021	0.924644	0.960692	3924.69	1.82e-62	7.90039	6.7577	0.0519868	0.0504788	0.00133356	1.09784	0.00592068	0.0285517	0.000914864	0.150195	0.101921	14.0126	1.55384	0.851	1.54249	2.42382	2.25695	0.982135	0.00990384	4.37174	3.48988	1.34e-17	0.127579	0.399501	0.13031	0.0196552	0.0291677	0.331548	0.992144	7.72e-05	0.00113258	1.05e-16	0.438181	0.590733	0.481834	0.115347	0.876285	0.999817	0.999988	0.0138274	0.0493168	43868.7	1.72e-82
7441	RUNX1	861_at	861	3.48607	3.70543	-0.0202531	-0.0276141	0.0214128	0.0774191	-0.836282	-0.0205651	0.0760911	0.00125345	-0.00207703	-0.00403436	5.63852	-0.363726	-0.531513	0.413903	0.833547	-3.23395	-0.277193	0.804318	0.749777	-1.25647	-0.0980371	1.12e-06	0.71779	0.597714	0.680939	0.409001	0.00230741	0.78292	0.425502	0.457346	0.215522	0.922344	2.29e-06	0.999864	0.999674	0.996374	0.662526	0.0115995	0.999844	0.761823	0.999021	0.777936	0.996341	3384.82	4.84e-61	6.48361	8.56475	-0.0619097	-0.173994	-0.00188969	-1.61489	0.00117198	0.00289191	0.10773	-0.0118075	0.0338568	15.7923	-1.64545	-2.60836	-1.94363	-3.17041	0.397265	0.0884579	1.03704	-0.305611	1.03088	1.8e-19	0.107196	0.0124752	0.0585286	0.00281072	0.693144	0.929925	0.305538	0.761381	0.308385	3.08e-18	0.411068	0.090703	0.362956	0.0374432	0.945032	0.999817	0.999988	0.897005	0.676775	23364	1.24e-76
7441	LOC257396	257396_at	257396	NA	NA	NA	NA	NA	NA	NA	NA	NA	NA	NA	NA	NA	NA	NA	NA	NA	NA	NA	NA	NA	NA	NA	NA	NA	NA	NA	NA	NA	NA	NA	NA	NA	NA	NA	NA	NA	NA	NA	NA	NA	NA	NA	NA	NA	NA	NA	5.21926	4.10233	0.0202433	0.00941263	0.00265396	1.50916	0.00763915	-0.0215704	-0.280266	0.0681443	0.0133526	4.14096	0.294542	0.0772475	1.49436	1.622	1.41758	-0.361202	-1.47696	0.965564	0.22257	0.000159214	0.769767	0.938786	0.142411	0.112142	0.163547	0.719724	0.147	0.339682	0.824928	0.000172684	0.893801	0.965913	0.497658	0.312351	0.876285	0.999817	0.999988	0.622926	0.94416	4537.59	2.14e-61
7442	TAB3	257397_at	257397	NA	NA	NA	NA	NA	NA	NA	NA	NA	NA	NA	NA	NA	NA	NA	NA	NA	NA	NA	NA	NA	NA	NA	NA	NA	NA	NA	NA	NA	NA	NA	NA	NA	NA	NA	NA	NA	NA	NA	NA	NA	NA	NA	NA	NA	NA	NA	5.1126	3.9518	0.033831	0.0885946	0.000583165	1.0735	-0.000168701	-0.0139599	-0.112447	-0.000795708	-0.0167577	9.93278	1.2257	1.81044	0.817634	2.87289	-0.0779516	-0.582075	-1.47554	-0.0280743	-0.695538	1.1e-12	0.227006	0.0772449	0.418091	0.00630351	0.93823	0.563567	0.147381	0.977733	0.490475	2.4e-12	0.538746	0.234886	0.740296	0.0591592	0.989032	0.999817	0.999988	0.991336	0.801061	26994.4	5.65e-78
7442	PLPP1	8611_at	8611	6.4577	4.44748	0.04658	0.0552557	0.0582022	-0.00177236	2.13322	-0.150467	0.208489	0.00146637	0.00533181	-0.00859474	3.41155	0.421692	0.536133	0.567121	-0.00961938	4.15842	-1.02236	1.11093	0.44216	1.62591	-0.105283	0.00138764	0.675286	0.594545	0.57349	0.992368	0.00014442	0.312154	0.272581	0.660521	0.111052	0.916625	0.00176101	0.999864	0.999674	0.992221	0.996865	0.00264501	0.999844	0.654389	0.999021	0.740597	0.996341	2952.48	9.98e-60	9.85743	8.70601	0.0432599	0.0524907	0.00503381	0.839439	-0.0053275	0.0860864	0.130366	0.0404562	0.0220347	8.37543	0.599886	0.410555	2.70132	0.859843	-0.942198	1.37386	0.654755	0.546327	0.350046	1.44e-10	0.551743	0.683445	0.009854	0.394662	0.351375	0.176632	0.516126	0.587676	0.728019	2.28e-10	0.770421	0.808394	0.19111	0.630969	0.886811	0.999817	0.999988	0.800377	0.909763	14701.1	2.53e-72
7443	PLPP2	8612_at	8612	7.09396	6.61046	-0.167493	-0.0352909	-0.174814	0.304963	-1.68476	-0.0724882	0.791759	0.00472364	-0.00543334	-0.0567929	3.49351	-1.04468	-0.235912	-1.17356	1.14034	-2.26267	-0.33933	2.90664	0.981308	-1.14151	-0.479306	0.00109274	0.301827	0.814586	0.246834	0.260265	0.0286016	0.735962	0.0056827	0.331762	0.259781	0.634075	0.00140512	0.999864	0.999674	0.988095	0.527524	0.0663779	0.999844	0.149978	0.999021	0.792412	0.971056	1692.03	2.25e-54	7.78037	2.43897	0.00969458	0.13475	0.014343	6.13482	0.0114573	0.13925	-0.248001	0.371591	0.142754	0.830384	0.047577	0.372996	2.72398	2.22391	0.717113	0.78648	-0.440813	1.7759	0.802587	0.410926	0.962274	0.710991	0.00929725	0.031478	0.477197	0.435916	0.661565	0.0828531	0.426644	0.414069	0.985081	0.826472	0.186548	0.150531	0.904908	0.999817	0.999988	0.340717	0.76708	1147.99	1.22e-48
7444	PLPP3	8613_at	8613	9.47719	17.9849	0.156655	0.0280346	-0.133356	-1.28994	-0.729052	0.108511	0.247537	0.00146506	-0.000983596	0.120379	9.00646	0.925863	0.177581	-0.848312	-4.57058	-0.927807	0.481332	0.861099	0.288402	-0.195814	0.962686	1.41e-11	0.359526	0.85986	0.400818	3.87e-05	0.358527	0.632646	0.393813	0.774382	0.845649	0.340923	9.53e-11	0.999864	0.999674	0.988095	0.00258656	0.463948	0.999844	0.741437	0.999021	0.962485	0.960692	2711.69	6.57e-59	10.6572	15.3558	-0.197874	-0.60059	0.00462828	-1.82289	-0.00617234	0.138024	-0.272928	-0.329744	-0.313446	8.57074	-1.59195	-2.72537	1.44097	-1.0833	-0.633324	1.27797	-0.795283	-2.58347	-2.88893	7.72e-11	0.118749	0.00926405	0.156863	0.284735	0.529889	0.208142	0.430834	0.0132783	0.00604108	1.26e-10	0.425875	0.0783983	0.514465	0.533327	0.915952	0.999817	0.999988	0.171826	0.117945	5787.83	1.17e-63
7444	FAM133B	257415_at	257415	NA	NA	NA	NA	NA	NA	NA	NA	NA	NA	NA	NA	NA	NA	NA	NA	NA	NA	NA	NA	NA	NA	NA	NA	NA	NA	NA	NA	NA	NA	NA	NA	NA	NA	NA	NA	NA	NA	NA	NA	NA	NA	NA	NA	NA	NA	NA	4.36745	4.05015	0.0654033	-0.0259982	0.00124017	0.728329	-0.000567407	0.0420131	0.133984	-0.0553477	-0.0632329	6.37486	1.48387	-0.332695	1.08886	1.22059	-0.164182	1.097	1.10098	-1.22287	-1.64351	1.06e-07	0.145166	0.740987	0.282305	0.228917	0.87036	0.278771	0.277053	0.228065	0.107598	1.31e-07	0.45806	0.846089	0.641011	0.472313	0.977057	0.999817	0.999988	0.527647	0.443285	7725.76	2.43e-66
7445	STC2	8614_at	8614	4.95059	4.13788	0.0253577	0.00112784	0.0886332	0.179018	-0.571448	-0.0348682	0.280995	0.00397273	-0.00273508	0.0847747	3.15694	0.228326	0.0108841	0.858978	0.966363	-1.10795	-0.235636	1.48921	1.19145	-0.829545	1.03287	0.00286485	0.820442	0.991365	0.39497	0.3391	0.273855	0.814799	0.143507	0.239811	0.411237	0.307264	0.00348419	0.999864	0.999674	0.988095	0.601213	0.374641	0.999844	0.506661	0.999021	0.847142	0.960692	1715.8	1.65e-54	6.44821	8.5636	-0.0740593	-0.242937	-0.000813492	-0.973147	0.0014574	-0.00898107	0.00431652	-0.00301228	0.0346355	11.7483	-1.46451	-2.70965	-0.622533	-1.42147	0.36756	-0.204393	0.0309157	-0.0580087	0.784637	5.51e-15	0.150355	0.00964581	0.536891	0.162419	0.715012	0.839014	0.97548	0.954011	0.436984	1.98e-14	0.462433	0.080239	0.8085	0.388843	0.950056	0.999817	0.999988	0.982305	0.772715	12792.7	4.97e-71
7446	USO1	8615_at	8615	2.61587	3.02801	0.0435244	0.025369	0.168046	0.0647774	-0.802909	-0.00681531	-0.12108	-0.00244246	-0.00320363	0.00120916	3.07344	0.521383	0.325707	2.16667	0.465207	-2.07103	-0.0612741	-0.853705	-0.974522	-1.29268	0.0195992	0.00361181	0.604693	0.746177	0.0356707	0.644059	0.0442026	0.951416	0.397854	0.335081	0.202812	0.984451	0.00434932	0.999864	0.999674	0.917697	0.831028	0.0922568	0.999844	0.744953	0.999021	0.776129	0.997465	848.618	9.4e-48	9.1167	5.1651	0.107387	0.367163	0.00205097	2.76209	-0.00372047	0.0109177	0.0316567	0.0893352	0.0202293	6.67639	2.00084	3.85854	1.47881	3.80141	-0.884079	0.234107	0.213627	1.62094	0.431791	3.86e-08	0.0517725	0.000378897	0.146507	0.000450281	0.381589	0.816017	0.831851	0.11237	0.668059	4.89e-08	0.342591	0.0184193	0.501587	0.0136232	0.890137	0.999817	0.999988	0.384522	0.886103	22703.3	2.3e-76
7447	CADPS	8618_at	8618	8.08094	4.54405	-0.124546	-0.0487662	0.160126	0.287275	2.19186	-0.0191651	-0.61437	-0.00190788	0.00284976	-0.0712842	2.43119	-0.786433	-0.330029	1.08827	1.0875	2.98018	-0.0908263	-2.28336	-0.40126	0.606132	-0.609058	0.0191552	0.435794	0.742931	0.282352	0.282688	0.00466096	0.928039	0.0272525	0.690155	0.547515	0.545592	0.0214617	0.999864	0.999674	0.988095	0.54755	0.0182574	0.999844	0.274517	0.999021	0.890585	0.962543	2250.09	4.09e-57	8.76317	-0.553506	0.304514	0.776582	0.00237965	7.93317	-0.0104871	-0.0429577	-0.0352781	0.208765	0.101525	-0.356543	2.82743	4.06704	0.855056	5.441	-1.24187	-0.459041	-0.118638	1.88768	1.07992	0.723184	0.0071056	0.000200195	0.397277	2.39e-06	0.221041	0.648525	0.906117	0.0658557	0.286219	0.725263	0.266367	0.0151339	0.724975	0.000804373	0.876285	0.999817	0.999988	0.308818	0.657765	5217.42	1.08e-62
7447	ANKS4B	257629_at	257629	NA	NA	NA	NA	NA	NA	NA	NA	NA	NA	NA	NA	NA	NA	NA	NA	NA	NA	NA	NA	NA	NA	NA	NA	NA	NA	NA	NA	NA	NA	NA	NA	NA	NA	NA	NA	NA	NA	NA	NA	NA	NA	NA	NA	NA	NA	NA	6.92627	8.61398	-0.110542	-0.174073	-0.000347201	-1.02623	0.00506172	-0.0443014	0.0279922	-0.0732627	0.0429971	11.3778	-2.10463	-1.86934	-0.255816	-1.44325	1.22909	-0.970717	0.193028	-1.35837	0.93783	1.57e-14	0.0412278	0.0684219	0.799317	0.156224	0.225747	0.337138	0.847849	0.181458	0.353589	5.05e-14	0.325582	0.219496	0.927903	0.379724	0.877264	0.999817	0.999988	0.477072	0.712622	13682.4	1.18e-71
7448	RUNX1T1	862_at	862	6.56557	9.60764	-0.0134319	-0.080564	0.00851339	-0.381675	-0.537479	0.0502038	-0.146864	-0.00457016	-9.79e-05	0.0134282	9.62812	-0.158862	-1.02123	0.108374	-2.70629	-1.3688	0.445642	-1.02237	-1.80034	-0.0390124	0.214898	1.95e-12	0.874498	0.312682	0.914188	0.00962079	0.177952	0.658023	0.312147	0.0786078	0.969056	0.830832	1.65e-11	0.999864	0.999674	0.99979	0.0849054	0.268324	0.999844	0.684408	0.999021	0.990588	0.981563	5206.71	3.47e-65	7.87949	8.25909	0.0824719	0.0730368	-0.00424314	-1.18811	0.000289871	0.0128232	0.0255114	0.0377386	0.0514742	8.68612	1.25025	0.624508	-2.48927	-1.33044	0.0560439	0.223723	0.140074	0.557135	0.893951	5.34e-11	0.217997	0.535607	0.0167637	0.190414	0.955567	0.824036	0.889258	0.580335	0.376343	8.92e-11	0.531017	0.702044	0.236406	0.425807	0.991827	0.999817	0.999988	0.795463	0.728846	11226.1	8.14e-70
7449	NPFF	8620_at	8620	5.22699	5.05189	0.0248592	0.0141452	0.0765122	0.0993459	-0.489107	0.000111254	0.128527	0.000469128	-0.00308984	-0.0144874	5.46812	0.317562	0.193665	1.05199	0.760833	-1.34537	0.00106666	0.966373	0.199606	-1.32955	-0.250417	1.98e-06	0.752307	0.847322	0.298499	0.450781	0.185341	0.999154	0.339095	0.842701	0.190463	0.803421	3.88e-06	0.999864	0.999674	0.988095	0.696033	0.277024	0.999844	0.704081	0.999021	0.77147	0.978902	3849.15	2.8e-62	6.77864	6.67429	0.0599455	-0.0305334	0.0026879	-0.0703857	0.00369097	0.0502657	0.168887	0.0881457	0.105401	7.18529	0.930232	-0.26725	1.61415	-0.08068	0.730483	0.897701	0.949214	1.33205	1.87376	7.09e-09	0.357464	0.79056	0.113838	0.936072	0.469072	0.374363	0.347837	0.189888	0.0677959	9.47e-09	0.642165	0.878677	0.457457	0.970654	0.904242	0.999817	0.999988	0.485042	0.366957	8706.32	1.88e-67
7449	PRPF40B	25766_at	25766	NA	NA	NA	NA	NA	NA	NA	NA	NA	NA	NA	NA	NA	NA	NA	NA	NA	NA	NA	NA	NA	NA	NA	NA	NA	NA	NA	NA	NA	NA	NA	NA	NA	NA	NA	NA	NA	NA	NA	NA	NA	NA	NA	NA	NA	NA	NA	7.85216	7.44859	-0.00875742	0.0553903	0.00225746	-0.136967	0.000538218	-0.0230195	0.0743764	-0.0222239	-0.0718549	10.3917	-0.176109	0.62827	1.7568	-0.203455	0.138038	-0.532754	0.541719	-0.435223	-1.65538	2.78e-13	0.861038	0.533162	0.0860986	0.839743	0.890857	0.596957	0.590819	0.665586	0.105157	6.8e-13	0.939122	0.700028	0.410758	0.921443	0.979992	0.999817	0.999988	0.844785	0.439974	19616.1	5.26e-75
7450	SLC24A2	25769_at	25769	NA	NA	NA	NA	NA	NA	NA	NA	NA	NA	NA	NA	NA	NA	NA	NA	NA	NA	NA	NA	NA	NA	NA	NA	NA	NA	NA	NA	NA	NA	NA	NA	NA	NA	NA	NA	NA	NA	NA	NA	NA	NA	NA	NA	NA	NA	NA	10.1463	5.05411	0.167325	0.405175	0.00536002	3.806	0.00111119	0.0549496	-0.14897	0.127078	0.10018	4.68212	2.23436	3.0517	2.76984	3.75412	0.189241	0.844467	-0.720483	1.65252	1.53253	2.87e-05	0.03073	0.00389799	0.00825804	0.000519023	0.850798	0.4031	0.475141	0.105741	0.132744	3.17e-05	0.306096	0.0521137	0.178355	0.014742	0.973121	0.999817	0.999988	0.374967	0.482281	14444.2	3.69e-72
7450	CDK13	8621_at	8621	5.09415	4.92896	0.0156348	-0.00219969	0.00676153	0.0572976	-0.173286	0.0243871	-0.072439	-9.75e-05	-0.000968496	-0.0459701	8.09345	0.30299	-0.0456875	0.141033	0.665688	-0.723095	0.354702	-0.826265	-0.0629235	-0.632207	-1.20543	2.79e-10	0.763313	0.963764	0.888482	0.509057	0.473417	0.724494	0.413075	0.95011	0.530496	0.234425	1.3e-09	0.999864	0.999674	0.99979	0.738037	0.576664	0.999844	0.75516	0.999021	0.884263	0.960692	8413.12	8.32e-70	7.76673	6.73737	0.0879128	0.103415	0.00249678	0.344152	-0.00206896	0.0500303	0.0357902	0.0342344	-0.107925	8.41869	1.58344	1.05061	1.7403	0.457875	-0.475266	1.03707	0.233478	0.600478	-2.22692	1.26e-10	0.120677	0.29933	0.088986	0.649356	0.637012	0.305523	0.816502	0.551352	0.0312611	2e-10	0.428127	0.496057	0.415516	0.81272	0.934827	0.999817	0.999988	0.777497	0.262075	15396.5	9.41e-73
7451	PDE8B	8622_at	8622	8.10359	8.94184	0.106604	0.134494	0.29303	-0.181228	0.169124	-0.0937038	-0.538787	0.00117197	-0.000504652	0.05381	7.79583	1.0969	1.48319	3.24523	-1.11794	0.374709	-0.723632	-3.26303	0.401651	-0.174908	0.749183	7.51e-10	0.278602	0.145094	0.00223495	0.26961	0.709662	0.47309	0.00212498	0.689869	0.861947	0.4577	3.13e-09	0.999864	0.999674	0.845053	0.536397	0.781295	0.999844	0.106262	0.999021	0.968695	0.960692	6004.06	1.47e-66	9.44492	8.39101	0.0486623	0.112697	-0.00446497	1.26039	-0.000128167	0.00905901	0.0803995	0.0469559	-0.105662	8.48295	0.709121	0.926293	-2.51792	1.35669	-0.0238199	0.151927	0.42434	0.666351	-1.76394	1.02e-10	0.482091	0.359483	0.0156243	0.181986	0.981107	0.879958	0.673441	0.50876	0.0848733	1.65e-10	0.727662	0.553402	0.229059	0.41458	0.99545	0.999817	0.999988	0.749037	0.400347	14905.7	1.88e-72
7452	ASMTL	8623_at	8623	7.21232	5.51681	-0.0857296	-0.0764915	-0.154919	0.147759	1.07171	-0.0151856	-0.0838436	0.00296541	0.00109658	-0.506784	4.74036	-0.869384	-0.831369	-1.69093	0.89832	2.34021	-0.115579	-0.50045	1.00163	0.374581	-6.954	2.23e-05	0.389316	0.410217	0.0978634	0.373864	0.0238328	0.908508	0.619231	0.321956	0.709756	1.28e-08	3.65e-05	0.999864	0.999674	0.931311	0.630679	0.0578468	0.999844	0.85722	0.999021	0.928056	1.22e-05	4623.71	4.82e-64	8.69227	6.09876	0.043938	0.300375	0.000226754	1.64545	-0.00198052	-0.350006	0.0427761	0.0184589	-0.145169	5.54516	0.575848	2.22044	0.115006	1.59294	-0.331043	-5.27921	0.20305	0.235591	-2.17959	1.69e-06	0.567731	0.0317301	0.908978	0.118526	0.742226	4.08e-06	0.840058	0.814873	0.0348322	1.96e-06	0.780302	0.145188	0.967957	0.32248	0.953977	0.00378342	0.999988	0.923089	0.275395	10217	6.12e-69
7453	PSMG1	8624_at	8624	4.88987	3.89885	0.126097	0.0158915	0.109087	0.117203	0.14629	-0.0248274	-0.213946	0.000664193	0.00208108	0.019901	3.3641	1.28409	0.173443	1.19565	0.715531	0.320777	-0.189753	-1.28235	0.225282	0.713848	0.274219	0.00159155	0.205776	0.863092	0.238184	0.47803	0.749885	0.850368	0.20638	0.822794	0.47906	0.785189	0.00200315	0.999864	0.999674	0.988095	0.714122	0.813192	0.999844	0.590022	0.999021	0.870657	0.978442	2141	1.23e-56	9.02899	3.70872	0.23578	0.623583	0.00088181	2.60677	-0.0110274	-0.0138936	0.0678951	-0.0113673	-0.15365	2.6629	2.44024	3.64021	0.353181	1.99285	-1.45557	-0.165487	0.254506	-0.114569	-1.82177	0.010869	0.0188901	0.000728691	0.725685	0.052673	0.152801	0.869339	0.800323	0.909322	0.0754777	0.0112759	0.279748	0.0245162	0.897792	0.202616	0.876285	0.999817	0.999988	0.965781	0.382009	6873.88	2.96e-65
7454	TP63	8626_at	8626	4.84215	5.84188	0.0309676	-0.00938938	0.0226817	0.059309	-1.66784	-0.24462	0.0756525	0.00153471	-0.00330305	0.118339	5.62131	0.351682	-0.114282	0.277241	0.403795	-4.07843	-2.08498	0.50568	0.58051	-1.26352	1.81845	1.18e-06	0.726741	0.90953	0.782883	0.688303	0.000185553	0.0428567	0.615584	0.564508	0.213001	0.0757498	2.41e-06	0.999864	0.999674	0.99979	0.855516	0.00294371	0.999844	0.855396	0.999021	0.776129	0.960692	2612.26	1.5e-58	6.48299	7.98181	-0.106317	-0.175065	-0.00111818	-0.502547	0.0036332	-0.0420701	-0.0885724	-0.0863588	0.0231607	12.2007	-2.34251	-2.17563	-0.953424	-0.817906	1.02095	-1.06679	-0.706824	-1.85298	0.584609	1.57e-15	0.0238708	0.0351469	0.345725	0.417937	0.313011	0.292043	0.483503	0.0707819	0.561877	6.57e-15	0.29156	0.153135	0.690677	0.649389	0.886811	0.999817	0.999988	0.319255	0.837688	16053	3.85e-73
7455	JRK	8629_at	8629	5.66262	6.05713	0.0334298	-0.00520298	0.0973579	-0.0154303	-0.177081	-0.0743454	-0.0151613	-0.00102926	-0.00454015	-0.00215876	6.30909	0.410953	-0.0685504	1.28816	-0.113719	-0.468734	-0.685929	-0.109699	-0.421429	-1.87998	-0.0359082	1.15e-07	0.683085	0.945655	0.204368	0.909974	0.641554	0.496327	0.913142	0.675476	0.0666861	0.971517	2.84e-07	0.999864	0.999674	0.988095	0.963389	0.723642	0.999844	0.972389	0.999021	0.72031	0.996341	4183.28	4.43e-63	7.74062	8.21871	-0.0152658	-0.0546143	-0.00038043	-0.336667	0.00488428	0.0273024	-0.0644326	0.0472693	0.0371745	20.9392	-0.560625	-1.13127	-0.54066	-0.913274	2.28765	1.15393	-0.85702	1.6905	1.56398	3.99e-24	0.577974	0.264236	0.591543	0.36621	0.0271574	0.254927	0.396203	0.0981966	0.12518	9.71e-22	0.78684	0.461728	0.836772	0.606205	0.876285	0.999817	0.999988	0.364812	0.470168	63573.2	6.1e-86
7456	CBFA2T3	863_at	863	7.43833	7.31776	-0.0236941	-0.0559547	0.0499082	0.054084	-0.0748039	-0.120957	-0.20946	-0.00108646	-0.00299979	0.0196772	9.5883	-0.366405	-0.927379	0.830679	0.501404	-0.249081	-1.40384	-1.90648	-0.559596	-1.56256	0.411734	2.21e-12	0.715804	0.358747	0.410603	0.618566	0.804447	0.167327	0.0630776	0.578569	0.125261	0.682517	1.84e-11	0.999864	0.999674	0.988095	0.814499	0.855733	0.999844	0.368175	0.999021	0.742736	0.971056	11422.4	9.45e-73	7.26599	7.3797	0.0622148	0.0713142	0.000626671	-1.0399	-0.00157327	-0.0698597	-0.164187	-0.126238	-0.0887849	7.5914	0.922513	0.596433	0.359595	-1.13898	-0.29752	-1.19215	-0.88176	-1.82285	-1.50818	1.85e-09	0.361428	0.554025	0.720916	0.261039	0.767507	0.239765	0.382828	0.0753098	0.13885	2.6e-09	0.645009	0.716095	0.895984	0.506879	0.958863	0.999817	0.999988	0.327105	0.48974	9132.62	6.76e-68
7457	HSD17B6	8630_at	8630	4.08489	9.07707	0.0606056	0.0882677	-0.0396291	-0.890849	0.554024	-0.248078	-0.0362646	-0.0010514	0.00325657	0.0988433	3.96504	0.312444	0.487709	-0.219894	-2.75335	0.615014	-0.959877	-0.110041	-0.180537	0.565517	0.689507	0.000263889	0.756167	0.628157	0.826962	0.00851708	0.541687	0.342319	0.912873	0.857553	0.574571	0.494095	0.000366495	0.999864	0.999674	0.99979	0.0792486	0.639333	0.999844	0.972389	0.999021	0.897038	0.960692	383.985	3.53e-40	7.25243	8.63022	-0.0574585	-0.16849	0.000967842	-0.456308	0.00157625	0.0384067	-0.451446	-0.237862	-0.251583	3.45807	-0.331865	-0.548892	0.216325	-0.194676	0.116109	0.255293	-0.944377	-1.33788	-1.66465	0.00124208	0.74161	0.585929	0.829761	0.846567	0.908109	0.799719	0.350273	0.187995	0.103282	0.00131586	0.879229	0.740874	0.939051	0.925686	0.982411	0.999817	0.999988	0.48409	0.437326	1380.92	2.36e-50
7458	SKAP1	8631_at	8631	3.60817	4.81695	0.0562877	-0.0529029	0.144945	-0.0240356	-1.27231	-0.0880736	0.0279211	0.000303845	-0.00304962	0.0948667	5.02159	0.692533	-0.697599	1.91942	-0.177288	-3.37067	-0.813279	0.202195	0.124514	-1.26386	1.57933	8.82e-06	0.492211	0.489068	0.0613764	0.860089	0.00156174	0.420401	0.840689	0.901471	0.212881	0.121364	1.55e-05	0.999864	0.999674	0.917697	0.942207	0.00927388	0.999844	0.948248	0.999021	0.776129	0.960692	1702.76	1.95e-54	5.87735	8.52768	-0.0921529	-0.278756	-0.00144586	-1.58659	0.00777783	-0.0060379	0.0415968	0.000801067	0.0457476	12.0253	-1.87314	-3.19589	-1.13732	-2.38217	2.0163	-0.141245	0.306234	0.0158568	1.06528	2.55e-15	0.0678831	0.00261813	0.261725	0.0217224	0.050067	0.888339	0.76091	0.987422	0.292718	1e-14	0.360549	0.0421667	0.622737	0.122006	0.876285	0.999817	0.999988	0.994848	0.662677	11231.3	8.06e-70
7459	DNAH17	8632_at	8632	5.36496	3.11632	-0.055339	-0.00900682	-0.056089	0.441195	-0.429086	-0.0266331	0.615985	-0.000724197	-0.00335625	-0.0396341	2.31609	-0.485404	-0.0846725	-0.529528	2.32006	-0.810423	-0.175331	3.18018	-0.211577	-0.991632	-0.470405	0.0252334	0.629778	0.932903	0.599079	0.0249978	0.422023	0.861617	0.00268447	0.833406	0.326754	0.64037	0.0279351	0.999864	0.999674	0.992221	0.148351	0.527976	0.999844	0.11798	0.999021	0.817243	0.971056	1913.37	1.48e-55	6.55842	6.19169	0.0110301	-0.0951048	0.000981375	1.52236	0.00817923	0.0101777	-0.088852	0.0893472	0.0157809	7.7512	0.199038	-0.967976	0.685309	2.02917	1.88236	0.211364	-0.580705	1.57008	0.326229	1.1e-09	0.843175	0.33849	0.496841	0.0486838	0.0665909	0.833605	0.564482	0.123755	0.74584	1.57e-09	0.930383	0.533657	0.785423	0.19269	0.876285	0.999817	0.999988	0.401021	0.917174	11019.1	1.21e-69
7460	UNC5C	8633_at	8633	3.17606	4.47462	0.0717323	-0.0609756	-0.0246671	-0.0752024	-0.938676	0.00156783	0.242991	-1.62e-05	-0.00174263	-0.0344567	4.50668	0.852654	-0.776807	-0.315585	-0.535904	-2.40253	0.0139869	1.70004	-0.00640567	-0.697731	-0.554195	4.76e-05	0.398431	0.441394	0.753797	0.594701	0.0205304	0.988903	0.0961248	0.994918	0.488986	0.582228	7.38e-05	0.999864	0.999674	0.99979	0.796568	0.0517099	0.999844	0.43466	0.999971	0.873204	0.965451	1232.11	2.5e-51	7.11174	4.97757	0.0582064	0.135806	0.00385005	1.72532	0.00257844	0.0467314	-0.102782	0.0817149	0.0588265	6.54858	1.10381	1.45262	2.82545	2.41681	0.623616	1.0199	-0.705951	1.50908	1.27801	5.92e-08	0.275836	0.153616	0.0071426	0.0199901	0.536187	0.3135	0.48404	0.138621	0.208129	7.41e-08	0.579421	0.339591	0.168433	0.116033	0.9165	0.999817	0.999988	0.421838	0.57819	14310	4.51e-72
7461	RTCA	8634_at	8634	5.59694	0.503254	0.0523292	0.0622942	0.114737	0.615958	1.47284	-0.0177413	-0.135737	-0.000906905	0.00169986	-0.0229053	0.408644	0.501487	0.639828	1.18348	3.53887	3.03927	-0.127605	-0.765639	-0.28948	0.548723	-0.297018	0.684766	0.618508	0.525574	0.242923	0.000956337	0.00396738	0.899038	0.447945	0.773563	0.585946	0.767839	0.691723	0.999864	0.999674	0.988095	0.0209683	0.0165246	0.999844	0.771983	0.999021	0.898697	0.978442	2486.45	4.48e-58	9.15398	3.89396	0.217563	0.498251	0.00127374	3.7279	-0.0122211	-0.0469958	-0.195925	0.287018	0.13259	3.00576	2.42071	3.1269	0.548448	3.06387	-1.73422	-0.601787	-0.789554	3.10994	1.69007	0.00441654	0.0198028	0.00317094	0.586231	0.00377057	0.0900719	0.550488	0.434137	0.00332277	0.098281	0.00461944	0.281344	0.0467126	0.833996	0.044077	0.876285	0.999817	0.999988	0.0976814	0.428958	8165.55	7.42e-67
7461	RAD54B	25788_at	25788	NA	NA	NA	NA	NA	NA	NA	NA	NA	NA	NA	NA	NA	NA	NA	NA	NA	NA	NA	NA	NA	NA	NA	NA	NA	NA	NA	NA	NA	NA	NA	NA	NA	NA	NA	NA	NA	NA	NA	NA	NA	NA	NA	NA	NA	NA	NA	7.16163	7.30713	0.025134	0.0356065	0.00193408	-1.0355	0.00644792	0.0267191	0.169499	-0.0880138	-0.112761	10.0365	0.497615	0.39762	1.48184	-1.51437	1.62812	0.608807	1.21543	-1.69695	-2.55756	8.06e-13	0.6213	0.692885	0.145702	0.137276	0.110833	0.545868	0.230857	0.0969625	0.0141641	1.8e-12	0.812425	0.814722	0.500676	0.352415	0.876285	0.999817	0.999988	0.3634	0.183177	15817.8	5.28e-73
7462	SSNA1	8636_at	8636	8.93382	8.66658	-0.054506	-0.0716005	-0.13868	0.0591351	-0.194007	-0.11344	0.150456	0.00184039	0.00142717	0.00434282	11.3785	-0.844576	-1.18908	-2.31286	0.549335	-0.647304	-1.31926	1.37219	0.949827	0.744897	0.0910536	9.54e-15	0.402878	0.240734	0.0254269	0.58553	0.520771	0.193851	0.176902	0.347345	0.460261	0.92786	1.77e-13	0.999864	0.999674	0.917697	0.791603	0.62021	0.999844	0.552958	0.999021	0.864403	0.996341	16542.9	2.56e-76	8.64855	9.40722	-0.0750534	-0.0508691	-0.000383361	-0.800841	0.00071343	0.0188912	0.0870746	0.0523168	0.0541859	13.6762	-1.57278	-0.601255	-0.310886	-1.23963	0.190671	0.455599	0.660879	1.06764	1.30082	3.14e-17	0.123128	0.550839	0.757395	0.221862	0.849684	0.65098	0.512229	0.291664	0.200273	2.21e-16	0.430862	0.713829	0.91039	0.464275	0.972912	0.999817	0.999988	0.585417	0.568379	25840.9	1.44e-77
7462	TMEM59L	25789_at	25789	NA	NA	NA	NA	NA	NA	NA	NA	NA	NA	NA	NA	NA	NA	NA	NA	NA	NA	NA	NA	NA	NA	NA	NA	NA	NA	NA	NA	NA	NA	NA	NA	NA	NA	NA	NA	NA	NA	NA	NA	NA	NA	NA	NA	NA	NA	NA	9.8262	6.5375	0.0978773	0.360374	-0.00332062	2.13937	-8.5e-05	0.0208717	0.0402823	0.260343	0.0640272	5.67865	1.22549	2.54501	-1.60896	1.97862	-0.0135763	0.300754	0.182674	3.17439	0.918392	1.08e-06	0.227085	0.0146126	0.114972	0.0543118	0.989231	0.765057	0.855916	0.00277977	0.363556	1.27e-06	0.538746	0.0980501	0.459184	0.206334	0.997239	0.999817	0.999988	0.0933288	0.719418	11912.3	2.29e-70
7463	CFAP45	25790_at	25790	NA	NA	NA	NA	NA	NA	NA	NA	NA	NA	NA	NA	NA	NA	NA	NA	NA	NA	NA	NA	NA	NA	NA	NA	NA	NA	NA	NA	NA	NA	NA	NA	NA	NA	NA	NA	NA	NA	NA	NA	NA	NA	NA	NA	NA	NA	NA	7.65128	8.57022	-0.0451349	-0.0580234	-0.000552749	-1.14104	0.00402099	0.0587925	-0.130899	0.106193	0.0672724	10.5426	-0.800318	-0.58031	-0.379292	-1.49451	0.909323	1.19977	-0.840659	1.83371	1.36654	1.78e-13	0.427943	0.564746	0.706344	0.142373	0.368268	0.236823	0.405207	0.0736509	0.178901	4.53e-13	0.692727	0.724748	0.889461	0.360111	0.886811	0.999817	0.999988	0.324226	0.54465	14481.9	3.49e-72
7463	OASL	8638_at	8638	5.66776	6.02374	0.100011	-0.028243	0.0285996	0.131832	-1.522	-0.0765833	0.0574689	0.00263972	-0.00303828	0.0930752	6.20568	1.21598	-0.368037	0.374266	0.96095	-3.98467	-0.698846	0.411267	1.069	-1.24432	1.53125	1.63e-07	0.230422	0.714596	0.709989	0.341785	0.000248352	0.488296	0.682857	0.290851	0.219914	0.132807	3.93e-07	0.999864	0.999674	0.997634	0.603595	0.00344749	0.999844	0.887143	0.999021	0.781257	0.960692	4101.12	6.88e-63	7.42589	8.93951	-0.0277222	-0.148728	-0.000943151	-1.1487	0.00556577	0.0571626	-0.0321922	0.0163297	0.0833369	13.2002	-0.590052	-1.78551	-0.776856	-1.806	1.51086	1.40023	-0.248169	0.338474	2.03205	1.08e-16	0.558256	0.0812604	0.441513	0.0779475	0.138167	0.168645	0.80519	0.736659	0.048379	6.4e-16	0.774415	0.240848	0.754506	0.254695	0.876285	0.999817	0.999988	0.882798	0.316286	19655.7	5.04e-75
7464	AOC3	8639_at	8639	3.9538	3.95065	-0.0212297	-0.0257348	-0.00807846	0.0657103	-0.601931	0.0534451	0.120856	0.00223954	-0.000401736	0.0169841	5.90385	-0.374428	-0.486457	-0.153353	0.694794	-2.28595	0.707455	1.25459	1.3156	-0.238666	0.40532	4.54e-07	0.709869	0.629038	0.878815	0.490807	0.0270871	0.482983	0.216196	0.195065	0.812464	0.68719	1e-06	0.999864	0.999674	0.99979	0.723663	0.0637135	0.999844	0.601432	0.999021	0.952803	0.971056	4198.48	4.09e-63	5.7012	9.60464	-0.169169	-0.188099	-0.0073801	-3.9573	0.000780628	0.0551752	0.163685	-0.252333	-0.0726267	7.73658	-1.96419	-1.23184	-3.31605	-3.39398	0.115596	0.73728	0.688341	-2.85313	-0.966037	1.15e-09	0.0560181	0.224726	0.00186653	0.00149414	0.908513	0.464972	0.494949	0.0066411	0.339448	1.65e-09	0.347321	0.419465	0.110148	0.0256846	0.982411	0.999817	0.999988	0.127818	0.70164	3450.02	7.53e-59
7464	NGEF	25791_at	25791	NA	NA	NA	NA	NA	NA	NA	NA	NA	NA	NA	NA	NA	NA	NA	NA	NA	NA	NA	NA	NA	NA	NA	NA	NA	NA	NA	NA	NA	NA	NA	NA	NA	NA	NA	NA	NA	NA	NA	NA	NA	NA	NA	NA	NA	NA	NA	9.28045	3.69508	0.159911	0.560049	-0.00234588	3.94666	-0.00420237	0.0179857	-0.0152323	0.270059	0.167341	2.71585	1.69416	3.34665	-0.961786	3.08854	-0.567815	0.219296	-0.0584489	2.78625	2.03101	0.00949358	0.0974941	0.00171088	0.341555	0.00352413	0.573125	0.827461	0.953663	0.00791328	0.0484889	0.00986003	0.400564	0.0352568	0.688572	0.0422544	0.924074	0.999817	0.999988	0.137771	0.316286	7610.54	3.35e-66
7465	RUNX3	864_at	864	4.66664	3.51539	0.0101598	0.0553267	0.0399363	0.393332	-1.55584	0.207062	0.0594149	-6.9e-05	-0.000609618	-0.0719228	3.48989	0.119037	0.694753	0.503621	2.76283	-3.92516	1.82081	0.409734	-0.0269281	-0.240591	-1.14023	0.0011044	0.905783	0.490832	0.617019	0.00830956	0.000298426	0.0753836	0.683973	0.978638	0.81098	0.260306	0.00141904	0.999864	0.999674	0.993428	0.0779968	0.0037576	0.999844	0.887686	0.999021	0.952568	0.960692	2583.44	1.92e-58	6.33177	7.59353	-0.0839834	-0.0827093	-6.93e-05	-1.35586	0.00265974	-0.0278957	0.0414785	-0.0622287	0.0398895	12.658	-2.01796	-1.12093	-0.0644528	-2.40648	0.815065	-0.771402	0.360973	-1.45611	1.09802	4.54e-16	0.0498868	0.268562	0.94891	0.0204933	0.419544	0.444703	0.719894	0.152653	0.278328	2.22e-15	0.340277	0.46565	0.982757	0.117801	0.894588	0.999817	0.999988	0.441395	0.65043	18211.6	2.58e-74
7466	PCDHGB4	8641_at	8641	4.02637	3.12724	-0.168743	-0.0769577	-0.00297182	0.305886	-0.939667	-0.0898315	0.148633	-0.0011895	-0.00449489	0.0317182	3.16472	-2.01538	-0.985105	-0.0382026	2.19022	-2.41658	-0.805242	1.04485	-0.473192	-1.80832	0.51259	0.00280326	0.0499472	0.329914	0.969698	0.0338067	0.0198457	0.424974	0.30175	0.638396	0.0773375	0.61078	0.00341317	0.999864	0.999674	0.99979	0.175614	0.0505965	0.999844	0.677555	0.999021	0.732822	0.971056	1998.16	5.67e-56	NA	NA	NA	NA	NA	NA	NA	NA	NA	NA	NA	NA	NA	NA	NA	NA	NA	NA	NA	NA	NA	NA	NA	NA	NA	NA	NA	NA	NA	NA	NA	NA	NA	NA	NA	NA	NA	NA	NA	NA	NA	NA	NA
7467	DCHS1	8642_at	8642	5.92873	4.80873	-0.0273555	-0.0632651	0.00368746	0.326042	-1.08099	-0.176806	0.191864	0.0015954	-0.00231811	0.0184316	4.82196	-0.32374	-0.802445	0.0469698	2.31325	-2.75467	-1.57042	1.33645	0.628869	-0.924084	0.295152	1.7e-05	0.747656	0.426573	0.962748	0.0254033	0.0084879	0.123423	0.188214	0.532659	0.360441	0.769255	2.85e-05	0.999864	0.999674	0.99979	0.149552	0.0276917	0.999844	0.567763	0.999021	0.826767	0.978442	4251.49	3.1e-63	7.4468	11.1446	-0.110869	-0.286437	-0.00404902	-2.90755	-0.000496094	0.00888021	-0.283463	-0.0487924	-0.0500876	14.387	-2.06306	-3.00634	-2.91574	-3.99648	-0.117734	0.190174	-1.91043	-0.884178	-1.06774	5.24e-18	0.0452013	0.00440961	0.00562535	0.000248781	0.906829	0.850071	0.062786	0.381536	0.291616	4.81e-17	0.333567	0.0552808	0.158058	0.0101816	0.98209	0.999817	0.999988	0.656257	0.662034	15109.7	1.41e-72
7468	AKR1C3	8644_at	8644	6.6695	13.5211	0.00504983	0.153095	-0.0599603	-1.13807	-0.000515338	0.0490127	0.635218	-0.000102023	0.00480352	0.0705484	7.6053	0.0335227	1.08924	-0.428416	-4.52927	-0.000736632	0.244195	2.48196	-0.022558	1.0741	0.633696	1.42e-09	0.973408	0.28193	0.670421	4.43e-05	0.999416	0.808205	0.016922	0.982104	0.288582	0.529533	5.5e-09	0.999864	0.999674	0.996374	0.00282408	0.999883	0.999844	0.22696	0.999475	0.805074	0.962145	1697.32	2.1e-54	6.73507	15.3831	-0.356846	-0.600814	-0.00480844	-7.884	-0.018806	0.0299978	0.0596166	-0.245106	-0.0601682	8.18432	-2.73663	-2.59885	-1.42704	-4.46611	-1.83936	0.264759	0.165591	-1.83052	-0.528611	2.68e-10	0.00899918	0.0127764	0.160818	5.72e-05	0.072799	0.792465	0.869258	0.074135	0.599803	4.09e-10	0.266367	0.0915764	0.518983	0.00489069	0.876285	0.999817	0.999988	0.325518	0.857846	2103.34	2.96e-54
7468	PGLS	25796_at	25796	NA	NA	NA	NA	NA	NA	NA	NA	NA	NA	NA	NA	NA	NA	NA	NA	NA	NA	NA	NA	NA	NA	NA	NA	NA	NA	NA	NA	NA	NA	NA	NA	NA	NA	NA	NA	NA	NA	NA	NA	NA	NA	NA	NA	NA	NA	NA	8.43314	9.03399	-0.0158416	-0.039429	0.00139771	-0.865404	-0.00144585	0.0415494	-0.0358255	0.0306487	-0.00911273	15.3575	-0.388181	-0.544954	1.32541	-1.5664	-0.45185	1.17173	-0.317952	0.731363	-0.255812	4.99e-19	0.699804	0.588612	0.192061	0.124613	0.653656	0.247782	0.752066	0.468539	0.799321	6.99e-18	0.857481	0.742748	0.556069	0.332029	0.937146	0.999817	0.999988	0.722315	0.936342	33595.4	5.22e-80
7469	CHRD	8646_at	8646	8.58356	9.19072	-0.0931799	0.0186053	-0.059063	-0.234846	1.13102	0.0388124	-0.377342	-0.00129014	0.00200528	-0.0897359	10.7031	-1.28068	0.274065	-0.873722	-1.93508	3.34722	0.400365	-3.05255	-0.590604	0.928363	-1.66884	7.09e-14	0.206961	0.785307	0.386974	0.0593706	0.00167078	0.690809	0.00382542	0.557782	0.358242	0.102191	9.52e-13	0.999864	0.999674	0.988095	0.241751	0.00958204	0.999844	0.130545	0.999021	0.826767	0.960692	12016.9	3.07e-73	7.82701	7.93281	0.0103948	0.0176296	-0.00067313	-0.466165	0.000850329	0.0383212	0.104526	0.111986	0.0525201	12.5083	0.236256	0.226005	-0.592055	-0.782626	0.246484	1.00238	0.860451	2.47866	1.3675	6.8e-16	0.81436	0.822273	0.556926	0.438152	0.806485	0.321789	0.394331	0.0172048	0.178601	3.17e-15	0.916301	0.89824	0.818888	0.666513	0.966403	0.999817	0.999988	0.186959	0.544225	24897.2	3.19e-77
7470	ABCB11	8647_at	8647	4.91177	6.0923	0.0994458	0.00864803	0.0140647	-0.0755467	-1.10487	0.00373407	0.224547	0.00346608	-0.000435303	0.0571647	5.5311	1.06555	0.0993126	0.162202	-0.48529	-2.54916	0.0300287	1.41614	1.23699	-0.15711	0.828795	1.6e-06	0.292391	0.921337	0.871883	0.629858	0.0143296	0.976179	0.163718	0.222597	0.875871	0.411657	3.19e-06	0.999864	0.999674	0.99979	0.82248	0.0400714	0.999844	0.535015	0.999021	0.970277	0.960692	2392.27	1.05e-57	4.67556	6.0293	-0.0469936	-0.118846	-0.00136024	-0.902952	0.00207212	-0.0352613	-0.0822058	-0.0316061	-0.0297858	11.6769	-1.31188	-1.87131	-1.46949	-1.86195	0.737743	-1.13287	-0.831171	-0.859232	-0.952574	6.74e-15	0.196548	0.0681421	0.149006	0.0694799	0.464693	0.263571	0.410486	0.394995	0.34615	2.37e-14	0.507704	0.21897	0.505693	0.238507	0.904242	0.999817	0.999988	0.666354	0.707191	13403.5	1.83e-71
7470	BRI3	25798_at	25798	NA	NA	NA	NA	NA	NA	NA	NA	NA	NA	NA	NA	NA	NA	NA	NA	NA	NA	NA	NA	NA	NA	NA	NA	NA	NA	NA	NA	NA	NA	NA	NA	NA	NA	NA	NA	NA	NA	NA	NA	NA	NA	NA	NA	NA	NA	NA	8.13723	8.51439	-0.0506986	-0.0926513	0.000239464	0.478525	-0.00342878	-0.000441576	0.125782	-0.0337182	0.0181876	14.4441	-1.23973	-1.27788	0.226604	0.86434	-1.06932	-0.0124269	1.114	-0.802938	0.5095	4.55e-18	0.221823	0.208173	0.821809	0.392216	0.290914	0.990143	0.271492	0.426443	0.613017	4.26e-17	0.534108	0.401028	0.936393	0.628616	0.884269	0.999817	0.999988	0.690081	0.863015	31148.2	2.63e-79
7471	NCOA1	8648_at	8648	8.02263	10.9869	0.000184638	-0.00399515	-0.0332898	-0.486295	0.018297	-0.0124306	-0.354187	-0.000416915	0.00370209	-0.03434	12.1874	0.00241722	-0.0560567	-0.469079	-3.81674	0.0515787	-0.122139	-2.72921	-0.181795	1.63255	-0.608312	9.34e-16	0.998082	0.955548	0.64131	0.000415878	0.959096	0.903341	0.00906773	0.856571	0.109641	0.546082	2.53e-14	0.999864	0.999674	0.996374	0.0124778	0.971364	0.999844	0.179903	0.999021	0.740597	0.962543	9524.35	5.32e-71	9.80205	9.79675	0.0929732	0.0405508	0.000639072	-0.60649	-0.00222036	0.018818	0.123502	-0.0203237	-0.0486751	16.3312	2.23403	0.549587	0.594259	-1.07647	-0.680438	0.520391	1.07482	-0.475574	-1.3399	5.22e-20	0.0307541	0.585457	0.555464	0.287743	0.499888	0.605471	0.288472	0.636795	0.187343	1.14e-18	0.306096	0.740414	0.817681	0.536256	0.909589	0.999817	0.999988	0.829107	0.554241	43642.6	1.92e-82
7472	AMBN	258_at	258	NA	NA	NA	NA	NA	NA	NA	NA	NA	NA	NA	NA	NA	NA	NA	NA	NA	NA	NA	NA	NA	NA	NA	NA	NA	NA	NA	NA	NA	NA	NA	NA	NA	NA	NA	NA	NA	NA	NA	NA	NA	NA	NA	NA	NA	NA	NA	6.81221	7.73373	-0.0792538	-0.261639	2.87e-05	1.38136	0.0109515	-0.121398	-0.0108312	-0.0542114	0.0416319	7.20203	-1.06385	-1.98094	0.0148907	1.36967	1.87487	-1.87541	-0.0526589	-0.708658	0.640209	6.71e-09	0.293356	0.0540418	0.988189	0.177929	0.0676394	0.0675624	0.958249	0.482376	0.525447	8.97e-09	0.59247	0.192099	0.9962	0.409611	0.876285	0.999817	0.999988	0.73264	0.819198	6579.74	7.54e-65
7472	CBFB	865_at	865	6.59298	8.45078	-0.0268007	0.112031	-0.170066	-0.29795	-0.0158957	0.0404235	0.462604	-0.000728943	0.0028371	-0.124387	5.24796	-0.196426	0.880015	-1.34156	-1.30916	-0.0250857	0.222358	1.99559	-0.177945	0.700408	-1.23356	4.15e-06	0.845174	0.383593	0.186565	0.19722	0.980099	0.825056	0.0521408	0.859576	0.487329	0.223863	7.7e-06	0.999864	0.999674	0.988095	0.45493	0.985864	0.999844	0.345487	0.999021	0.873204	0.960692	2017.16	4.6e-56	8.52437	9.09121	0.00797343	-0.21599	0.00672539	0.611563	-0.00295531	0.0402584	-0.145799	-0.0250713	0.0532261	7.91752	0.100094	-1.52933	3.2672	0.567089	-0.473152	0.581627	-0.662902	-0.306495	0.765459	6.37e-10	0.920737	0.133533	0.00214333	0.573614	0.638507	0.563866	0.510945	0.760712	0.448196	9.34e-10	0.965578	0.314354	0.115704	0.765143	0.93521	0.999817	0.999988	0.896582	0.777725	9012.07	8.98e-68
7473	NUMB	8650_at	8650	4.1805	3.03039	-0.0137894	0.140427	0.134761	0.092371	0.84242	0.245222	-0.022247	-0.001743	-0.00347949	-0.0694712	3.3828	-0.181669	1.98283	1.91091	0.729574	2.38979	2.42472	-0.172511	-0.764845	-1.5441	-1.23843	0.00150802	0.85667	0.0535977	0.0624906	0.469485	0.0211698	0.0194583	0.86382	0.448413	0.129667	0.222068	0.0019051	0.999864	0.999674	0.917697	0.708493	0.0529773	0.999844	0.955814	0.999021	0.742736	0.960692	2620.9	1.4e-58	7.73275	5.82107	0.0732543	0.158337	0.00182307	1.45601	-0.000295654	-0.018726	0.182346	0.0084233	-0.023041	8.97012	1.62714	1.98372	1.56708	2.38892	-0.0837548	-0.478699	1.46697	0.182204	-0.58631	2.17e-11	0.111042	0.0537192	0.124455	0.0213745	0.933642	0.634587	0.149689	0.856282	0.560744	3.83e-11	0.415247	0.191442	0.473204	0.120683	0.988695	0.999817	0.999988	0.943029	0.837126	23210.8	1.43e-76
7474	SOCS1	8651_at	8651	5.37385	6.28762	0.0434732	0.00499638	-0.0254103	0.00624567	-1.15051	-0.0360509	0.248825	0.00121559	-0.00299288	0.0436715	6.51927	0.531976	0.0655278	-0.334672	0.0458192	-3.03151	-0.331095	1.79215	0.495447	-1.23363	0.723103	5.61e-08	0.597396	0.948048	0.739449	0.96366	0.00405262	0.742131	0.0799293	0.62273	0.223836	0.473411	1.49e-07	0.999864	0.999674	0.99979	0.984617	0.0167087	0.999844	0.408672	0.999021	0.781257	0.960692	3734.28	5.49e-62	5.6974	7.13341	-0.106823	-0.108213	-0.00154354	-1.19768	0.00261242	-0.0245037	-0.054986	-0.00609301	0.070902	11.1292	-2.4023	-1.37261	-1.34331	-1.98953	0.749274	-0.634189	-0.447865	-0.133438	1.82665	3.2e-14	0.0206999	0.177018	0.186244	0.0530516	0.457787	0.52933	0.656507	0.894472	0.0747259	9.57e-14	0.283123	0.367269	0.549397	0.203536	0.903151	0.999817	0.999988	0.960077	0.379993	12916.9	4.04e-71
7475	DDX3Y	8653_at	8653	5.52384	7.73739	-0.0260331	0.175791	-0.0159882	-0.14842	0.413752	-0.0801157	-0.289008	-0.00349794	0.000492344	-3.94078	5.34571	-0.212273	1.53626	-0.140317	-0.725535	0.726449	-0.49029	-1.38704	-0.949995	0.135227	-43.4793	2.99e-06	0.832866	0.131575	0.889045	0.471933	0.471379	0.626344	0.172359	0.347261	0.893044	5.09e-38	5.69e-06	0.999864	0.999674	0.99979	0.709682	0.574837	0.999844	0.545664	0.999021	0.974124	2.18e-34	1956.66	9.02e-56	7.02724	8.0764	0.0331935	0.0433657	-0.000131818	-1.29031	-0.00233959	-1.60792	0.282288	0.0202111	-0.0838037	9.27283	0.549342	0.404802	-0.084423	-1.57737	-0.493816	-30.6252	1.69205	0.325734	-1.58887	8.41e-12	0.585624	0.687638	0.933113	0.122068	0.623959	9.31e-31	0.0978985	0.746211	0.119445	1.58e-11	0.790501	0.811077	0.977133	0.327752	0.933178	3.8e-27	0.999988	0.888883	0.462819	10772.5	1.97e-69
7476	SVIP	258010_at	258010	NA	NA	NA	NA	NA	NA	NA	NA	NA	NA	NA	NA	NA	NA	NA	NA	NA	NA	NA	NA	NA	NA	NA	NA	NA	NA	NA	NA	NA	NA	NA	NA	NA	NA	NA	NA	NA	NA	NA	NA	NA	NA	NA	NA	NA	NA	NA	8.34729	4.41518	0.224543	0.516094	0.0047468	0.576295	-0.00668593	-0.0759859	0.126977	0.106653	-0.055978	3.96227	2.90463	3.76553	2.37623	0.55066	-1.10303	-1.13123	0.594907	1.34353	-0.829551	0.00027628	0.00579425	0.00050156	0.0220328	0.584727	0.276172	0.264253	0.555035	0.186174	0.411392	0.000297709	0.266367	0.0205785	0.255801	0.772591	0.879997	0.999817	0.999988	0.481964	0.755486	9174.9	6.12e-68
7476	PDE5A	8654_at	8654	2.82011	1.67012	0.00613459	0.00786068	0.0185216	0.285533	-0.765462	-0.0345401	0.131751	0.00157158	-0.0025102	-0.00261814	1.74176	0.0755062	0.103695	0.245367	2.10694	-2.0287	-0.319071	0.95447	0.644279	-1.04071	-0.0436036	0.0884803	0.940151	0.917879	0.807304	0.0408104	0.0485164	0.75117	0.345017	0.522711	0.303648	0.965416	0.0937656	0.999864	0.999674	0.99979	0.194791	0.0988242	0.999844	0.708455	0.999021	0.808252	0.996341	1041.12	1.03e-49	6.49048	6.96965	-0.0441096	-0.0472742	-0.000820129	-0.244335	0.00447385	-0.0200045	-0.0583419	-0.0261767	0.00555941	13.221	-1.2061	-0.729089	-0.867816	-0.493495	1.56015	-0.629511	-0.577781	-0.697026	0.174146	1.02e-16	0.234399	0.469915	0.390331	0.624184	0.126083	0.532358	0.566437	0.489552	0.862571	6.11e-16	0.544857	0.648595	0.720567	0.796443	0.876285	0.999817	0.999988	0.737343	0.957777	24778.3	3.54e-77
7477	DYNLL1	8655_at	8655	10.902	10.4163	-0.0235645	0.0661146	0.101024	0.0480059	0.243746	-0.0543793	-0.0782484	-0.00172822	0.00155605	-0.0228881	13.368	-0.356919	1.07327	1.64694	0.435916	0.794957	-0.618175	-0.697584	-0.871868	0.793886	-0.469085	3.65e-17	0.722845	0.288954	0.106636	0.665011	0.43087	0.539621	0.489077	0.387974	0.431487	0.641305	1.7e-15	0.999864	0.999674	0.938162	0.841977	0.536598	0.999844	0.793961	0.999021	0.853427	0.971056	23537.7	1.03e-79	13.0325	10.3395	0.191293	0.32032	-0.000123311	1.10734	-0.00856138	0.0358944	0.118893	0.145355	0.0990001	11.462	3.05671	2.887	-0.0762525	1.30703	-1.74476	0.660097	0.68809	2.26188	1.81228	1.24e-14	0.00384508	0.00607221	0.939573	0.198176	0.0881983	0.512725	0.495106	0.0288359	0.0769553	4.07e-14	0.266367	0.0638551	0.979143	0.436022	0.876285	0.999817	0.999988	0.227019	0.385491	34119.6	3.74e-80
7478	SPDEF	25803_at	25803	NA	NA	NA	NA	NA	NA	NA	NA	NA	NA	NA	NA	NA	NA	NA	NA	NA	NA	NA	NA	NA	NA	NA	NA	NA	NA	NA	NA	NA	NA	NA	NA	NA	NA	NA	NA	NA	NA	NA	NA	NA	NA	NA	NA	NA	NA	NA	9.16495	11.1366	-0.0921389	-0.145923	-0.00257518	-1.67525	0.004529	-0.0111368	0.0244364	0.0243716	0.023797	16.8884	-2.01406	-1.79913	-2.17839	-2.70494	1.26261	-0.280166	0.193465	0.518799	0.595918	1.5e-20	0.0503102	0.0790454	0.0349277	0.00976296	0.213561	0.780699	0.84751	0.606571	0.554366	4.12e-19	0.341681	0.237431	0.301692	0.0776121	0.876285	0.999817	0.999988	0.811406	0.834284	31576.3	1.97e-79
7478	TNKS	8658_at	8658	3.97646	4.09352	0.0231012	-0.00677865	-0.0329678	0.0169248	-0.214749	0.0301997	0.00818817	-0.00159102	0.00112026	-0.00837363	6.7223	0.447727	-0.140806	-0.687715	0.196653	-0.896205	0.439286	0.0934062	-1.02706	0.731347	-0.219596	2.81e-08	0.656528	0.88866	0.495212	0.844997	0.37498	0.662586	0.926001	0.309959	0.468412	0.827193	8.05e-08	0.999864	0.999674	0.988095	0.935349	0.481161	0.999844	0.977198	0.999021	0.865789	0.9807	5127.59	4.87e-65	8.65816	7.7156	0.0683974	0.0759471	0.00366642	0.313308	-0.00302975	0.0278649	-0.100884	0.0418058	0.040002	15.0886	1.92803	1.20751	3.99956	0.652368	-1.08922	0.903976	-1.02998	1.14761	1.29179	9.48e-19	0.0604977	0.23386	0.00024644	0.517649	0.282147	0.371064	0.308801	0.257498	0.203358	1.18e-17	0.353097	0.429796	0.051367	0.725442	0.882105	0.999817	0.999988	0.556773	0.572665	46863.1	4.18e-83
7479	ALDH4A1	8659_at	8659	7.9609	14.3501	0.0306396	-0.0202144	-0.081478	-0.886169	-0.817863	-0.0926049	0.120319	-0.0036966	-0.00165126	0.0700274	13.6149	0.343084	-0.242592	-0.981969	-5.94883	-1.97194	-0.778248	0.792978	-1.37867	-0.622814	1.061	1.89e-17	0.733156	0.809439	0.331439	3.9e-07	0.0548701	0.440553	0.432011	0.174908	0.536595	0.29443	1.02e-15	0.999864	0.999674	0.988095	0.000133398	0.108059	0.999844	0.766098	0.999021	0.886956	0.960692	6864.85	7.56e-68	8.49847	15.3579	-0.334237	-0.700315	-0.000715788	-4.04585	-0.00146838	-0.0788681	-0.391612	-0.0894752	-0.117517	13.347	-4.18699	-4.9482	-0.346999	-3.74374	-0.234596	-1.13704	-1.77679	-1.09153	-1.68649	7.35e-17	0.000137954	1.21e-05	0.730291	0.000535425	0.81564	0.261843	0.0827045	0.281142	0.0989723	4.59e-16	0.266367	0.0105118	0.899539	0.0148971	0.967233	0.999817	0.999988	0.57656	0.430009	8923.06	1.11e-67
7480	SERPINA6	866_at	866	5.72583	6.27214	-0.00483509	-0.107052	0.0649142	0.0642154	-1.06125	-0.152114	0.0912402	-0.000323676	-0.00216813	0.0668451	6.18265	-0.0562498	-1.33478	0.812824	0.447872	-2.65845	-1.32816	0.62476	-0.12542	-0.849626	1.05225	1.76e-07	0.955395	0.188758	0.420659	0.656425	0.0108765	0.190916	0.535329	0.900757	0.400094	0.298383	4.22e-07	0.999864	0.999674	0.988095	0.836392	0.0330274	0.999844	0.816424	0.999021	0.84483	0.960692	3831.44	3.11e-62	6.32444	7.10579	-0.0650187	-0.0859261	-0.00049587	-0.484367	0.00415653	-0.0144751	-0.0236011	0.0629276	0.111162	10.4861	-1.38304	-1.03093	-0.408187	-0.761058	1.12762	-0.354359	-0.181828	1.30353	2.70886	2.1e-13	0.17382	0.308361	0.685169	0.450792	0.265758	0.724808	0.856576	0.199356	0.00966536	5.26e-13	0.484914	0.505978	0.879571	0.675873	0.878827	0.999817	0.999988	0.495647	0.147193	14239.4	5.01e-72
7481	IRS2	8660_at	8660	6.07015	7.34066	0.0344676	-0.0638563	-0.0997665	-0.0170196	-1.53254	0.0750016	0.0815717	0.00268321	-0.000325573	0.0450868	7.26428	0.402556	-0.799316	-1.25412	-0.119169	-3.8541	0.657434	0.560744	1.04378	-0.128082	0.712518	4.48e-09	0.689208	0.428366	0.216364	0.905679	0.000371094	0.514298	0.577793	0.302239	0.898663	0.479874	1.54e-08	0.999864	0.999674	0.988095	0.962136	0.00417529	0.999844	0.836278	0.999021	0.975541	0.960692	4340.68	1.96e-63	11.3815	11.5932	0.161012	0.0408204	0.00122922	-1.28242	-0.00522054	0.000610369	0.219081	0.130412	0.112205	14.1989	2.84253	0.406473	0.839793	-1.67234	-1.17544	0.0124013	1.40083	2.24207	2.26931	8.38e-18	0.00682914	0.686419	0.405687	0.101746	0.246313	0.990163	0.168467	0.0301891	0.0283427	7.08e-17	0.266367	0.810151	0.731954	0.295697	0.878827	0.999817	0.999988	0.230907	0.249489	31764.9	1.73e-79
7481	VAX2	25806_at	25806	NA	NA	NA	NA	NA	NA	NA	NA	NA	NA	NA	NA	NA	NA	NA	NA	NA	NA	NA	NA	NA	NA	NA	NA	NA	NA	NA	NA	NA	NA	NA	NA	NA	NA	NA	NA	NA	NA	NA	NA	NA	NA	NA	NA	NA	NA	NA	6.5884	7.94166	-0.0792739	-0.152005	-0.00187351	-0.439275	0.00253655	-0.0639861	0.0645275	-0.0179354	0.0430105	10.8249	-1.55754	-1.68451	-1.4245	-0.637519	0.635605	-1.44684	0.459185	-0.343167	0.968095	7.74e-14	0.1267	0.0993569	0.161547	0.52718	0.528415	0.15522	0.648423	0.733151	0.338431	2.12e-13	0.436467	0.268109	0.519874	0.732137	0.915952	0.999817	0.999988	0.880938	0.700531	13183	2.61e-71
7482	EIF3A	8661_at	8661	4.14278	3.40835	0.0512837	-0.0535635	-0.0344824	0.00104905	0.541252	-0.0402019	-0.231833	0.00351755	0.00565489	-0.033421	3.81929	0.678229	-0.759215	-0.490833	0.00831743	1.54132	-0.399035	-1.8046	1.54945	2.5191	-0.598065	0.000412653	0.501149	0.451738	0.625963	0.993401	0.130341	0.691782	0.0779266	0.128378	0.0154407	0.552837	0.00055788	0.999864	0.999674	0.993806	0.997235	0.21061	0.999844	0.406236	0.999021	0.69619	0.962543	2592.6	1.78e-58	8.9131	6.62893	0.141266	0.242793	0.00115611	1.26317	-0.0047987	0.0316154	0.0749884	0.0103385	-0.10311	9.15392	2.81189	2.72585	0.890539	1.85724	-1.2182	0.724242	0.540613	0.200402	-2.35123	1.22e-11	0.00740105	0.00925261	0.378151	0.0701607	0.229816	0.472854	0.591575	0.842114	0.0233826	2.24e-11	0.266367	0.0783728	0.713404	0.240003	0.877264	0.999817	0.999988	0.937918	0.228588	24764.9	3.58e-77
7483	EIF3B	8662_at	8662	8.87032	9.442	0.029809	0.000581224	0.00490761	-0.136556	0.228567	0.0253986	-0.0378328	0.00218893	-0.000494742	-0.0100003	11.3687	0.423596	0.00885213	0.0750612	-1.16336	0.699381	0.270883	-0.316434	1.03604	-0.236815	-0.192288	9.82e-15	0.673907	0.992977	0.940503	0.250902	0.487964	0.787737	0.753157	0.305795	0.813891	0.848394	1.81e-13	0.999864	0.999674	0.99979	0.516751	0.589681	0.999844	0.914029	0.999021	0.953218	0.983144	13715.6	1.63e-74	8.75733	9.3774	-0.00558069	-0.0429179	0.000417688	-0.731154	-0.000380823	0.00451225	0.00208327	0.0103038	0.00874376	20.7285	-0.177815	-0.771304	0.515025	-1.72082	-0.154753	0.165462	0.0240414	0.319713	0.319163	5.92e-24	0.859707	0.444761	0.609183	0.0924994	0.877743	0.869359	0.980931	0.75074	0.751154	1.37e-21	0.9384	0.628713	0.845331	0.280618	0.978521	0.999817	0.999988	0.891217	0.91913	61251.2	1.35e-85
7484	EIF3D	8664_at	8664	7.96134	6.70736	0.138566	0.0351169	0.114173	0.131062	0.398206	0.0699766	-0.0207775	0.000537974	0.000533314	-0.00545941	6.85833	1.67218	0.454193	1.48295	0.948202	1.03473	0.633789	-0.14758	0.216235	0.216787	-0.089146	1.77e-08	0.101527	0.651904	0.145155	0.348163	0.3064	0.529472	0.883343	0.829795	0.829368	0.929367	5.32e-08	0.999864	0.999674	0.950869	0.609445	0.409891	0.999844	0.962102	0.999021	0.956989	0.996341	7968.45	2.77e-69	9.60653	8.00817	0.0618111	0.172125	0.00148593	0.684598	-0.00200505	0.0849242	0.108513	0.0447883	-0.0274277	10.3183	1.14799	1.8031	1.06798	0.939188	-0.474932	1.81521	0.729939	0.810064	-0.583571	3.46e-13	0.257345	0.0784091	0.291511	0.3529	0.637248	0.0764966	0.469401	0.422381	0.562569	8.31e-13	0.564592	0.236546	0.650354	0.59414	0.934839	0.999817	0.999988	0.687598	0.838248	25043.5	2.82e-77
7485	EIF3F	8665_at	8665	9.04542	7.58523	0.0757385	-0.0192785	-0.000995346	0.0412531	1.31732	-0.139609	-0.243976	-0.000771049	0.0048688	0.0538882	5.44975	0.642218	-0.175202	-0.00908406	0.209711	2.4052	-0.888478	-1.21765	-0.217765	1.39063	0.618288	2.11e-06	0.524036	0.861718	0.992793	0.834853	0.0203986	0.379075	0.229793	0.828611	0.171272	0.539546	4.11e-06	0.999864	0.999674	0.99979	0.931719	0.0514994	0.999844	0.614683	0.999021	0.764778	0.962158	5079.42	6e-65	6.40715	6.62207	0.135995	0.0140966	0.000620257	-0.822027	0.00138152	0.10983	-0.176933	0.0420748	-0.167721	4.92962	1.45928	0.0853169	0.257562	-0.651551	0.189063	1.35632	-0.687632	0.439664	-2.06176	1.28e-05	0.151784	0.932407	0.797978	0.518172	0.850936	0.182103	0.495391	0.662391	0.0453313	1.44e-05	0.463684	0.962795	0.927613	0.725746	0.973121	0.999817	0.999988	0.843073	0.308833	3719.62	1.51e-59
7486	EIF3G	8666_at	8666	9.0248	5.61566	0.0516376	-0.0383619	-0.0559561	0.443066	0.526831	0.177452	0.270732	0.00376437	0.00180894	-0.0505584	5.08605	0.551955	-0.439478	-0.643761	2.83925	1.21257	1.42359	1.70329	1.3402	0.651309	-0.731245	7.12e-06	0.583749	0.662448	0.523044	0.0067989	0.231713	0.16156	0.0955102	0.187003	0.518206	0.468474	1.27e-05	0.999864	0.999674	0.988958	0.0678382	0.328696	0.999844	0.433754	0.999021	0.880022	0.960692	8034.21	2.31e-69	9.58966	8.97042	0.0327137	0.0694741	0.000177979	0.260455	-0.00187566	0.0527941	-0.0519077	0.0428826	0.0107349	13.0701	0.687055	0.822985	0.144653	0.404058	-0.502404	1.27607	-0.394846	0.877058	0.258282	1.52e-16	0.495751	0.415074	0.885664	0.688181	0.617957	0.208808	0.694916	0.385348	0.797426	8.6e-16	0.737274	0.604223	0.960486	0.835256	0.931395	0.999817	0.999988	0.659235	0.93541	31910.9	1.57e-79
7487	EIF3H	8667_at	8667	7.52279	3.55538	0.0696526	0.0879698	0.0279158	0.469352	1.13853	0.018908	0.0697228	-0.00123079	0.00483126	-0.0631069	2.74749	0.635249	0.859884	0.27403	2.56628	2.23588	0.129425	0.374276	-0.373878	1.4842	-0.778782	0.00864799	0.528529	0.394475	0.785333	0.0137297	0.0304372	0.897606	0.709982	0.710276	0.144826	0.440242	0.0100215	0.999864	0.999674	0.99979	0.102446	0.0697583	0.999844	0.897523	0.999021	0.755244	0.960692	4064.74	8.38e-63	7.0453	6.45508	0.0556055	0.101652	0.000607558	-0.228561	-0.00131715	0.0684581	-0.102896	-0.00398743	-0.0529735	9.62972	1.19571	1.2329	0.505581	-0.363042	-0.361225	1.69417	-0.801378	-0.0834997	-1.30497	2.79e-12	0.238387	0.224335	0.615742	0.718359	0.719707	0.0974921	0.427336	0.933843	0.198869	5.65e-12	0.548917	0.419155	0.847859	0.853372	0.950075	0.999817	0.999988	0.975446	0.56698	18056.7	3.1e-74
7488	EIF3I	8668_at	8668	5.54206	0.482517	-0.0195547	0.0529396	0.220864	0.57839	1.70215	0.168931	-0.030708	-6.9e-05	0.000838605	-0.11374	0.350903	-0.167835	0.486981	2.04032	2.97613	3.14577	1.0882	-0.155129	-0.0197352	0.242446	-1.32093	0.727322	0.867475	0.628669	0.0472973	0.00471246	0.00295559	0.282384	0.877423	0.984343	0.809552	0.193299	0.733671	0.999864	0.999674	0.917697	0.0548996	0.0135513	0.999844	0.959688	0.999587	0.951972	0.960692	1955.74	9.11e-56	10.5776	11.3508	-0.0475157	-0.124071	-0.00128602	0.388128	-0.00510307	-0.0149145	-0.158984	-0.0682853	-0.010955	11.0927	-0.669336	-0.985791	-0.701055	0.403859	-0.916799	-0.241792	-0.811138	-0.936741	-0.176789	3.56e-14	0.506873	0.329771	0.48706	0.688326	0.364381	0.810095	0.421771	0.354143	0.860507	1.05e-13	0.744306	0.525463	0.780626	0.83532	0.886811	0.999817	0.999988	0.63564	0.95689	17466.5	6.32e-74
7488	TAFA5	25817_at	25817	NA	NA	NA	NA	NA	NA	NA	NA	NA	NA	NA	NA	NA	NA	NA	NA	NA	NA	NA	NA	NA	NA	NA	NA	NA	NA	NA	NA	NA	NA	NA	NA	NA	NA	NA	NA	NA	NA	NA	NA	NA	NA	NA	NA	NA	NA	NA	9.44541	10.8366	-0.017335	-0.0293473	-0.00168	-1.88299	-0.00599393	-0.0153594	0.0373295	-0.0862952	-0.0649195	12.3407	-0.284555	-0.271718	-1.06721	-2.28317	-1.25485	-0.290163	0.221936	-1.37948	-1.22082	1.07e-15	0.777356	0.787144	0.291856	0.0274425	0.216338	0.773091	0.825418	0.174906	0.22883	4.71e-15	0.897866	0.876264	0.650578	0.139476	0.876285	0.999817	0.999988	0.469312	0.602001	18912.4	1.15e-74
7489	CBL	867_at	867	3.11541	2.79928	0.0242998	-0.0858837	0.0520656	0.1617	-0.833368	-0.00741511	0.0475274	0.000610375	-0.00171155	0.0572722	3.73643	0.382799	-1.45004	0.882794	1.52713	-2.82684	-0.0876704	0.440679	0.320262	-0.908201	1.2208	0.00053048	0.703697	0.154081	0.382105	0.133826	0.00702547	0.930533	0.661585	0.750273	0.368679	0.22861	0.000706894	0.999864	0.999674	0.988095	0.370818	0.024381	0.999844	0.877053	0.999021	0.830498	0.960692	2080.66	2.32e-56	8.21003	8.29269	0.0101742	0.0100516	-0.000257521	-0.279324	0.000104104	0.0255972	-0.0396791	-0.00236965	0.00655604	20.4126	0.360992	0.201159	-0.353595	-0.73207	0.0471085	1.04524	-0.509908	-0.0818779	0.266486	1.08e-23	0.71988	0.841526	0.725377	0.468112	0.962646	0.301775	0.612733	0.935125	0.791144	2.06e-21	0.869217	0.909053	0.897579	0.689352	0.99304	0.999817	0.999988	0.975922	0.933826	66755.8	2.14e-86
7489	KLK5	25818_at	25818	NA	NA	NA	NA	NA	NA	NA	NA	NA	NA	NA	NA	NA	NA	NA	NA	NA	NA	NA	NA	NA	NA	NA	NA	NA	NA	NA	NA	NA	NA	NA	NA	NA	NA	NA	NA	NA	NA	NA	NA	NA	NA	NA	NA	NA	NA	NA	6.87866	7.61342	-0.0140173	0.0173809	-0.00333691	-1.24562	-0.00316091	0.104162	-0.0482174	0.0901159	0.0473865	8.39689	-0.222842	0.155852	-2.05293	-1.46273	-0.640887	1.90577	-0.277632	1.39515	0.863025	1.35e-10	0.824718	0.876882	0.0462188	0.150839	0.52501	0.0634052	0.78263	0.170163	0.39293	2.14e-10	0.921625	0.929111	0.336553	0.372213	0.91451	0.999817	0.999988	0.46327	0.743274	9409.23	3.57e-68
7490	NOCT	25819_at	25819	NA	NA	NA	NA	NA	NA	NA	NA	NA	NA	NA	NA	NA	NA	NA	NA	NA	NA	NA	NA	NA	NA	NA	NA	NA	NA	NA	NA	NA	NA	NA	NA	NA	NA	NA	NA	NA	NA	NA	NA	NA	NA	NA	NA	NA	NA	NA	6.03155	7.43386	-0.101343	-0.129348	-0.00213662	-0.663403	0.0019791	-0.0518253	-0.112815	-0.102916	-0.0254873	14.1356	-2.77772	-1.99968	-2.2663	-1.34313	0.691827	-1.63479	-1.11994	-2.74701	-0.8003	9.82e-18	0.00809069	0.0519021	0.0285413	0.186302	0.492779	0.109422	0.268979	0.00876105	0.427953	8.09e-17	0.266367	0.187734	0.279182	0.419987	0.907771	0.999817	0.999988	0.143479	0.767799	21502.8	7.36e-76
7490	SLC4A4	8671_at	8671	3.90137	10.0715	0.0900169	0.0395584	-0.113822	-0.903557	-0.386648	-0.158495	0.0479985	-0.00498364	-0.000662443	0.0450733	5.39433	0.569015	0.268002	-0.774405	-3.42416	-0.526274	-0.75194	0.178582	-1.04927	-0.14105	0.385524	2.54e-06	0.572215	0.78994	0.442798	0.00133781	0.601319	0.456058	0.859079	0.299736	0.888469	0.701692	4.89e-06	0.999864	0.999674	0.988095	0.0261178	0.689819	0.999844	0.954024	0.999021	0.973585	0.971056	526.798	3.42e-43	8.21798	12.2905	-0.287517	-0.532063	-0.000587825	-0.847565	0.00209218	0.0526629	0.152137	-0.300705	-0.165363	8.13227	-2.74221	-2.86224	-0.216961	-0.597115	0.254491	0.578053	0.525538	-2.79295	-1.8068	3.17e-10	0.00887037	0.00648336	0.829269	0.553574	0.800334	0.566255	0.601919	0.00777631	0.0778202	4.81e-10	0.266367	0.0659707	0.938921	0.750321	0.965196	0.999817	0.999988	0.136446	0.386757	4835.12	5.51e-62
7491	EIF4G3	8672_at	8672	8.60556	10.1492	-0.0410645	-0.0321902	-0.0742334	-0.328057	0.571986	-0.107688	-0.406497	-0.00155256	0.00436325	0.0882513	7.58715	-0.362301	-0.304387	-0.704924	-1.7352	1.08664	-0.713079	-2.11091	-0.456238	1.29669	1.05355	1.51e-09	0.718847	0.762256	0.484542	0.0896474	0.283066	0.47953	0.0404493	0.650444	0.20144	0.297793	5.8e-09	0.999864	0.999674	0.988095	0.298162	0.384939	0.999844	0.314238	0.999021	0.776129	0.960692	4977.27	9.42e-65	7.76954	6.64272	0.053684	0.151186	0.00029315	0.289715	0.000882494	-0.00225175	-0.00430279	-0.0739207	-0.0548655	12.0067	1.39868	2.22173	0.295568	0.557559	0.293237	-0.0675178	-0.0406028	-1.87553	-1.63759	2.68e-15	0.169109	0.0316365	0.768988	0.580048	0.770757	0.946484	0.967801	0.0675466	0.108833	1.05e-14	0.480843	0.145046	0.915271	0.769553	0.959431	0.999817	0.999988	0.312479	0.444742	32237.4	1.26e-79
7492	VAMP8	8673_at	8673	6.41899	7.32011	0.0347301	0.0804326	0.0369009	-0.0424768	-0.599952	0.0205318	0.235114	-0.00117263	-0.00352123	-0.0986604	5.84524	0.327302	0.812407	0.374299	-0.23999	-1.21746	0.145223	1.30416	-0.368081	-1.11779	-1.2581	5.54e-07	0.744979	0.420896	0.709964	0.811444	0.229864	0.885193	0.198904	0.714563	0.269671	0.214935	1.2e-06	0.999864	0.999674	0.997634	0.920509	0.32705	0.999844	0.581878	0.999021	0.799013	0.960692	3159.86	2.22e-60	6.28035	9.40604	-0.030316	-0.243453	0.00558837	-2.70814	-0.0344361	-0.321992	0.643008	-0.497841	-0.0835732	3.36515	-0.156338	-0.708134	1.11525	-1.0316	-2.26486	-1.91101	1.201	-2.50016	-0.493736	0.0016228	0.876501	0.482698	0.270959	0.30805	0.028637	0.0627097	0.236351	0.0163221	0.624015	0.001715	0.946442	0.659552	0.630817	0.555022	0.876285	0.999817	0.999988	0.183598	0.867616	827.606	1.3e-45
7493	MTO1	25821_at	25821	NA	NA	NA	NA	NA	NA	NA	NA	NA	NA	NA	NA	NA	NA	NA	NA	NA	NA	NA	NA	NA	NA	NA	NA	NA	NA	NA	NA	NA	NA	NA	NA	NA	NA	NA	NA	NA	NA	NA	NA	NA	NA	NA	NA	NA	NA	NA	7.82687	3.28043	0.186716	0.43522	0.00502505	2.57645	-0.00514981	0.0364597	0.0814054	0.106266	0.0392889	4.28889	3.51878	4.62622	3.66477	3.58658	-1.23776	0.790767	0.555643	1.95025	0.848231	0.000100263	0.00104119	3.43e-05	0.000677542	0.000853643	0.222546	0.433436	0.581345	0.0577094	0.401024	0.000109309	0.266367	0.0108015	0.0784935	0.0189079	0.876285	0.999817	0.999988	0.293953	0.748329	17120.8	9.69e-74
7493	VAMP4	8674_at	8674	5.52915	5.7724	0.0208037	0.0533248	0.0946166	-0.127477	0.665919	-0.161934	-0.189348	-0.00129528	0.000479203	0.0637009	7.76869	0.330438	0.907774	1.61755	-1.21389	2.27754	-1.93043	-1.77019	-0.685257	0.256385	1.36907	8.22e-10	0.742624	0.368902	0.112849	0.231213	0.0276258	0.0599597	0.0835671	0.496746	0.798838	0.177868	3.39e-09	0.999864	0.999674	0.938162	0.494453	0.0647379	0.999844	0.415418	0.999021	0.949259	0.960692	6659.92	1.48e-67	7.55046	6.60017	0.0330681	0.0727682	0.00142085	0.799051	-0.00284495	-0.0225152	0.00546237	-0.0323558	-0.00130801	10.856	0.784003	0.973099	1.30363	1.39936	-0.860237	-0.614343	0.0469054	-0.747043	-0.0355267	7.07e-14	0.437352	0.335967	0.199322	0.168904	0.394447	0.542238	0.962807	0.459119	0.971825	1.95e-13	0.698709	0.531252	0.566214	0.397803	0.891745	0.999817	0.999988	0.716245	0.992706	25210.6	2.44e-77
7494	STX16	8675_at	8675	6.70858	4.92353	-0.0560045	0.0261602	-0.00278098	0.19982	0.672774	0.0971365	0.0701324	0.000160055	0.000107089	-0.0772002	6.5986	-0.885842	0.44348	-0.0473447	1.89483	2.29139	1.15314	0.652923	0.0843225	0.0570561	-1.65228	4.28e-08	0.380479	0.659573	0.962451	0.0646433	0.0267442	0.255027	0.517175	0.933179	0.954757	0.105538	1.17e-07	0.999864	0.999674	0.99979	0.25275	0.063139	0.999844	0.809068	0.999021	0.986314	0.960692	9720.6	3.38e-71	9.07718	7.47989	0.0122591	0.0141924	0.00455697	2.15588	0.00310339	0.0356103	-0.108983	0.0830919	0.0010628	8.35137	0.197295	0.128831	2.83811	2.56289	0.636984	0.659567	-0.635257	1.30227	0.019595	1.56e-10	0.84453	0.898094	0.00690905	0.0139777	0.527525	0.513062	0.52864	0.199783	0.984457	2.46e-10	0.931112	0.942464	0.167221	0.0943333	0.915919	0.999817	0.999988	0.496105	0.995086	16790	1.47e-73
7495	STX11	8676_at	8676	4.9234	4.96229	-0.0237205	-0.0195696	-0.0257415	0.0788992	-0.765635	-0.0499086	0.134821	0.00369032	-0.0014157	-0.0165303	6.90693	-0.389659	-0.344542	-0.45513	0.777018	-2.70819	-0.615323	1.30356	2.01913	-0.783352	-0.367429	1.5e-08	0.698653	0.732067	0.651235	0.441271	0.00957379	0.541485	0.199109	0.0495401	0.437582	0.715046	4.57e-08	0.999864	0.999674	0.996374	0.689819	0.0302645	0.999844	0.582007	0.999021	0.854284	0.976923	5647.93	5.72e-66	5.46213	7.53894	-0.105738	-0.166581	-0.00164811	-1.58675	0.0024356	-0.0397606	0.00685062	-0.110527	-0.0327387	11.7834	-2.38223	-2.11684	-1.43694	-2.64065	0.699835	-1.03094	0.0559008	-2.42499	-0.844989	5e-15	0.0217192	0.0401211	0.158	0.0114998	0.487814	0.308355	0.955681	0.0195997	0.402812	1.82e-14	0.285675	0.16387	0.515666	0.0841748	0.907771	0.999817	0.999988	0.196463	0.749474	11915.6	2.27e-70
7495	TPSG1	25823_at	25823	NA	NA	NA	NA	NA	NA	NA	NA	NA	NA	NA	NA	NA	NA	NA	NA	NA	NA	NA	NA	NA	NA	NA	NA	NA	NA	NA	NA	NA	NA	NA	NA	NA	NA	NA	NA	NA	NA	NA	NA	NA	NA	NA	NA	NA	NA	NA	8.26831	9.31425	-0.100673	-0.044945	-0.00102448	-1.26656	-0.00297862	-0.0291958	-0.131843	0.101231	0.12118	9.86508	-1.53695	-0.387023	-0.605269	-1.4283	-0.57996	-0.512972	-0.729018	1.50504	2.1194	1.36e-12	0.13166	0.700655	0.548194	0.160456	0.56498	0.610606	0.469958	0.139652	0.0398917	2.9e-12	0.44318	0.819753	0.814221	0.385919	0.921833	0.999817	0.999988	0.423345	0.293469	12536.6	7.66e-71
7496	STX10	8677_at	8677	8.15084	9.03124	-0.0444015	0.00645431	-0.0401475	-0.027876	-0.777365	0.0477033	0.158246	0.000258328	-0.00193491	-0.0351846	13.9493	-0.809393	0.126099	-0.787699	-0.304641	-3.05128	0.652644	1.69787	0.156846	-1.18809	-0.867851	7.87e-18	0.422609	0.900223	0.435061	0.762064	0.00383877	0.517353	0.0965359	0.876078	0.24112	0.390146	5.52e-16	0.999864	0.999674	0.988095	0.89548	0.0161701	0.999844	0.434691	0.999021	0.786972	0.960692	19058.5	1.11e-77	8.98948	11.1621	-0.098346	-0.230529	-0.000754574	-1.20434	0.00314615	-0.0243677	0.00131264	-0.0388165	0.0091394	20.022	-2.54279	-3.36191	-0.755009	-2.30013	1.03745	-0.725095	0.0122923	-0.977361	0.270711	2.28e-23	0.014693	0.00163791	0.454375	0.0263762	0.305345	0.472337	0.990249	0.333878	0.787913	3.26e-21	0.272283	0.0343424	0.762357	0.136334	0.88608	0.999817	0.999988	0.617987	0.932527	42502.1	3.39e-82
7496	PRDX5	25824_at	25824	NA	NA	NA	NA	NA	NA	NA	NA	NA	NA	NA	NA	NA	NA	NA	NA	NA	NA	NA	NA	NA	NA	NA	NA	NA	NA	NA	NA	NA	NA	NA	NA	NA	NA	NA	NA	NA	NA	NA	NA	NA	NA	NA	NA	NA	NA	NA	11.4303	7.6999	0.124504	0.341106	0.000869665	2.73314	-0.00341692	0.00899136	0.190626	0.129551	0.0783132	7.64424	1.78168	2.75322	0.481607	2.88904	-0.623613	0.14808	0.988008	1.80539	1.28385	1.56e-09	0.0818922	0.00862158	0.632537	0.00603933	0.536189	0.882975	0.328697	0.0780451	0.206096	2.2e-09	0.380194	0.0755017	0.856438	0.0577412	0.9165	0.999817	0.999988	0.332951	0.575956	21050.9	1.16e-75
7497	BECN1	8678_at	8678	9.38358	5.6911	-5.21e-05	-0.00164207	-0.0265896	0.400219	1.38376	0.0626258	-0.276559	-0.000743507	0.00446877	-0.0460547	5.70279	-0.000616523	-0.0208132	-0.338456	2.83755	3.52375	0.555865	-1.92507	-0.29287	1.78017	-0.736979	8.98e-07	0.999511	0.983488	0.736616	0.00682945	0.000999903	0.581095	0.0606454	0.770987	0.0818963	0.465015	1.87e-06	0.999864	0.999674	0.99979	0.0680637	0.00696154	0.999844	0.363153	0.999021	0.732822	0.960692	10633.7	4.62e-72	9.05015	3.80091	0.165341	0.465296	-0.000537895	4.33376	-0.00491189	0.0620039	0.0893192	0.146447	-0.00114947	3.40176	2.133	3.38569	-0.268538	4.12974	-0.808155	0.920567	0.417339	1.83983	-0.0169881	0.00146113	0.0386954	0.0015301	0.789575	0.000164862	0.423467	0.362432	0.678515	0.0727298	0.986525	0.00154552	0.321198	0.0332776	0.924118	0.00826669	0.895047	0.999817	0.999988	0.322258	0.995917	10730	2.14e-69
7497	BACE2	25825_at	25825	NA	NA	NA	NA	NA	NA	NA	NA	NA	NA	NA	NA	NA	NA	NA	NA	NA	NA	NA	NA	NA	NA	NA	NA	NA	NA	NA	NA	NA	NA	NA	NA	NA	NA	NA	NA	NA	NA	NA	NA	NA	NA	NA	NA	NA	NA	NA	6.76614	7.9737	0.00486729	-0.144461	0.00164788	-0.781243	0.00154827	-0.0422423	0.110108	-0.0671541	0.0160988	10.2975	0.0906056	-1.51679	1.18711	-1.07424	0.36758	-0.904984	0.742371	-1.21738	0.343319	3.68e-13	0.928228	0.136666	0.241728	0.288728	0.714997	0.370536	0.461914	0.230124	0.733038	8.78e-13	0.969135	0.318643	0.604525	0.537161	0.950056	0.999817	0.999988	0.52969	0.9112	12482.2	8.41e-71
7498	CBLB	868_at	868	4.38302	4.07107	-0.00402293	0.0818241	0.0158796	0.0789728	-0.236454	-0.00299043	0.0853012	2e-05	-0.000250665	-0.00680193	4.52568	-0.0527807	1.15057	0.22424	0.621167	-0.668	-0.0294465	0.658716	0.00871956	-0.110778	-0.120753	4.48e-05	0.958144	0.256071	0.8236	0.537668	0.507593	0.976641	0.513482	0.993082	0.912292	0.904432	6.98e-05	0.999864	0.999674	0.99979	0.758429	0.608756	0.999844	0.806092	0.999971	0.976609	0.993681	2854.74	2.1e-59	6.58872	5.16625	0.113826	0.168043	0.0030276	0.0336034	0.00484242	0.0370363	0.173063	0.00508762	0.0158523	7.01932	2.22924	1.85627	2.29461	0.0486121	1.20952	0.834771	1.22759	0.0970317	0.355664	1.23e-08	0.0310945	0.070302	0.0267189	0.961454	0.233097	0.408478	0.226306	0.923154	0.723838	1.62e-08	0.306096	0.22261	0.271842	0.982394	0.878652	0.999817	0.999988	0.971211	0.908108	13100.1	2.99e-71
7499	PEA15	8682_at	8682	11.1144	13.7804	-0.00835074	0.0586966	-0.0516317	-0.320731	-0.610901	-0.0894865	0.0758142	-0.00275546	-0.000751063	-0.0450751	17.5475	-0.125498	0.945418	-0.835155	-2.88968	-1.97687	-1.00934	0.670613	-1.37926	-0.3802	-0.9166	1.39e-21	0.900696	0.349566	0.408105	0.00594631	0.0542912	0.318287	0.505943	0.174727	0.705611	0.364308	6.24e-19	0.999864	0.999674	0.988095	0.0625934	0.107365	0.999844	0.801417	0.999021	0.928056	0.960692	24085.7	6.16e-80	12.3921	11.706	0.0595682	0.0782156	6.85e-05	0.346609	-0.000223008	-0.0395703	0.028784	0.0323654	-0.0444485	17.7295	1.30047	0.963131	0.0579038	0.558949	-0.0620927	-0.994214	0.227598	0.688098	-1.11167	2.41e-21	0.200394	0.340888	0.954095	0.579107	0.950778	0.325702	0.821041	0.495101	0.272479	1.02e-19	0.512025	0.535676	0.984713	0.768785	0.991173	0.999817	0.999988	0.740674	0.646177	57579.6	5.08e-85
7500	SRSF9	8683_at	8683	10.1867	8.90667	0.112767	-0.0522677	-0.0431192	0.0934954	0.751325	-0.143191	0.0346757	-0.000365971	0.00222102	0.0951819	7.73235	1.15541	-0.573967	-0.475515	0.574304	1.65759	-1.10112	0.209117	-0.124894	0.766533	1.31959	9.29e-10	0.254108	0.568889	0.636752	0.568663	0.104455	0.27678	0.835314	0.901172	0.447419	0.19374	3.76e-09	0.999864	0.999674	0.996374	0.780187	0.177362	0.999844	0.946844	0.999021	0.858321	0.960692	9404.61	7.04e-71	10.6725	9.73813	0.0293153	0.042775	0.000257828	1.26643	-0.00324022	0.052653	0.0600968	0.00701473	-0.0620159	17.3609	0.753331	0.619996	0.2564	2.40392	-1.06195	1.55719	0.559341	0.175545	-1.8257	5.32e-21	0.455371	0.538545	0.798869	0.0206195	0.29421	0.126784	0.578842	0.861479	0.0748714	1.86e-19	0.710821	0.704462	0.927867	0.118135	0.884481	0.999817	0.999988	0.944917	0.380297	59174.9	2.83e-85
7501	MARCO	8685_at	8685	6.02503	7.26884	0.0209996	-0.0581194	-0.00857375	0.024305	-1.59802	0.0707997	0.0105166	-7.42e-05	-0.00244672	0.0196755	8.23346	0.280728	-0.832714	-0.123363	0.194791	-4.59994	0.710351	0.0827489	-0.0330336	-1.10175	0.355903	1.76e-10	0.780224	0.409466	0.902377	0.846446	3.52e-05	0.481204	0.934423	0.973796	0.276509	0.7236	8.64e-10	0.999864	0.999674	0.99979	0.93562	0.00157184	0.999844	0.979318	0.999021	0.800334	0.97825	5602.34	6.84e-66	6.68803	6.77612	-0.120942	0.0731147	-0.000101997	-1.01089	-0.000126124	0.0528095	0.0685815	-0.00912741	0.0838842	5.68127	-1.46163	0.498392	-0.0477028	-0.902426	-0.0194398	0.734509	0.300192	-0.107422	1.16138	1.07e-06	0.151141	0.620757	0.962175	0.371877	0.98458	0.466641	0.765482	0.914956	0.251917	1.26e-06	0.463105	0.764893	0.987528	0.610832	0.996076	0.999817	0.999988	0.967899	0.62511	5140.56	1.48e-62
7502	KRT37	8688_at	8688	3.59481	3.7953	-0.104687	-0.0628472	-0.0448952	0.0840801	-0.746263	-0.0398651	0.0627106	0.000323899	-0.00270665	0.0175624	4.47495	-1.45678	-0.937317	-0.672421	0.701442	-2.23609	-0.416352	0.513632	0.150124	-1.2687	0.330686	5.27e-05	0.152217	0.35367	0.504803	0.48669	0.0304222	0.67916	0.610058	0.881347	0.211165	0.742438	8.13e-05	0.999864	0.999674	0.988095	0.720414	0.0697427	0.999844	0.853596	0.999021	0.776129	0.978442	2161.06	1e-56	5.99397	6.22828	-0.054662	-0.0707801	-0.00060241	0.539995	0.000348962	-0.0379684	-0.131518	0.0101524	0.0498256	10.0779	-1.27492	-0.931138	-0.543732	0.930323	0.103803	-1.01916	-1.111	0.230596	1.33132	7.12e-13	0.209211	0.357	0.589445	0.357417	0.91781	0.313846	0.272765	0.818727	0.190125	1.61e-12	0.521483	0.550862	0.835434	0.59795	0.985723	0.999817	0.999988	0.924797	0.5571	15376	9.68e-73
7503	HECTD1	25831_at	25831	NA	NA	NA	NA	NA	NA	NA	NA	NA	NA	NA	NA	NA	NA	NA	NA	NA	NA	NA	NA	NA	NA	NA	NA	NA	NA	NA	NA	NA	NA	NA	NA	NA	NA	NA	NA	NA	NA	NA	NA	NA	NA	NA	NA	NA	NA	NA	7.49612	5.30317	0.0769219	0.168023	0.00181033	1.82644	0.00133317	0.0931073	-0.0279954	-0.0165705	-0.0885882	6.6247	1.38508	1.70648	1.26148	2.42929	0.306159	1.92946	-0.182577	-0.290567	-1.82741	4.59e-08	0.173198	0.0951596	0.213962	0.0193971	0.760967	0.0603148	0.855991	0.772784	0.0746091	5.79e-08	0.484079	0.262575	0.579053	0.1146	0.957614	0.999817	0.999988	0.902643	0.379878	14334.9	4.34e-72
7503	CBLN1	869_at	869	4.65705	2.95946	0.117802	-0.018885	0.0940509	0.287195	-0.224259	-0.0230659	0.0506367	0.00103286	6.83e-05	0.00918446	2.86146	1.34426	-0.230967	1.15514	1.96475	-0.551035	-0.197547	0.340101	0.392566	0.0262569	0.141814	0.00641033	0.185697	0.818403	0.254215	0.0557239	0.584374	0.844302	0.735385	0.69652	0.97917	0.887869	0.0075233	0.999864	0.999674	0.988095	0.232097	0.675633	0.999844	0.906354	0.999021	0.994289	0.992254	2438.65	6.89e-58	6.08131	5.32038	-0.0256393	0.0381119	-0.00160661	1.30005	0.000776141	-0.0892379	-0.139606	-0.0124542	0.0209677	5.74292	-0.398925	0.334466	-0.967367	1.49415	0.154014	-1.59794	-0.786726	-0.188706	0.37374	8.74e-07	0.69193	0.73966	0.33879	0.142467	0.878322	0.117408	0.435773	0.851215	0.710441	1.03e-06	0.853503	0.8453	0.687077	0.360305	0.978521	0.999817	0.999988	0.941524	0.901992	7044.86	1.75e-65
7504	JRKL	8690_at	8690	3.51349	6.42116	-0.0125938	0.0600918	0.0725424	-0.443041	-0.166892	-0.0542302	-0.136423	-0.00117617	-0.00129948	0.148797	5.50125	-0.12734	0.651209	0.789473	-2.68564	-0.363361	-0.411542	-0.811902	-0.396109	-0.442587	2.03578	1.77e-06	0.899247	0.51827	0.434034	0.0101456	0.718061	0.682657	0.421182	0.693923	0.660214	0.0477698	3.5e-06	0.999864	0.999674	0.988095	0.0869289	0.788146	0.999844	0.759641	0.999021	0.918516	0.960692	1090.93	3.67e-50	7.30655	7.71309	0.0534899	0.00362321	0.00193312	-1.3089	0.00294929	0.0253287	-0.055489	0.0801228	0.0925712	9.11526	0.911188	0.0348126	1.27436	-1.64699	0.640751	0.496563	-0.342355	1.32916	1.80654	1.38e-11	0.367295	0.972391	0.209407	0.106878	0.525098	0.622036	0.733758	0.190831	0.0778626	2.5e-11	0.648923	0.984075	0.576108	0.303951	0.91451	0.999817	0.999988	0.486282	0.386757	12189.2	1.4e-70
7505	HYAL2	8692_at	8692	7.28934	8.81365	0.0390129	-0.0743866	-0.0329709	-0.192846	-0.703727	-0.0559716	0.109211	0.00549711	-0.000581635	0.1141	9.91094	0.517756	-1.05806	-0.470964	-1.53435	-2.01102	-0.557509	0.853088	2.42992	-0.260011	2.04897	8.03e-13	0.607201	0.295754	0.639973	0.132044	0.0504229	0.579982	0.398192	0.0192146	0.796058	0.0464073	7.57e-12	0.999864	0.999674	0.996374	0.367652	0.101825	0.999844	0.745064	0.85914	0.948557	0.960692	8080.05	2.04e-69	8.09182	12.8295	-0.14592	-0.32729	-0.00100926	-4.60859	-0.00431681	0.0392326	0.0362868	-0.205843	-0.188661	13.2985	-2.18023	-2.75821	-0.583561	-5.08632	-0.822595	0.674623	0.196367	-2.99509	-3.22927	8.34e-17	0.034782	0.00851098	0.562576	7.69e-06	0.415294	0.50354	0.845251	0.00454592	0.00238467	5.14e-16	0.312355	0.0750785	0.821459	0.0015779	0.89403	0.999817	0.999988	0.11052	0.0724697	11506	4.81e-70
7506	DGAT1	8694_at	8694	7.75584	7.3492	-0.0426144	0.000619209	-0.0323552	0.0206123	0.231491	0.0291354	0.00115303	0.00191818	0.000266019	0.0230152	10.0799	-0.68981	0.0107426	-0.563712	0.200031	0.806871	0.353966	0.0109856	1.03419	0.145048	0.504104	4.75e-13	0.493906	0.991477	0.575788	0.84237	0.424045	0.725041	0.991284	0.306649	0.88533	0.616683	4.83e-12	0.999864	0.999674	0.992221	0.934234	0.529963	0.999844	0.997819	0.999021	0.973191	0.971056	13606	1.95e-74	8.0181	8.60356	0.0341098	0.0893015	-0.000463976	-2.21147	0.00522361	0.0521361	0.0935607	-0.0656622	-0.129411	13.3217	0.761302	1.1242	-0.400746	-3.64591	1.48691	1.33919	0.756318	-1.42718	-3.3089	7.85e-17	0.450648	0.267189	0.690599	0.000716494	0.144363	0.187572	0.453598	0.160778	0.00190482	4.87e-16	0.708151	0.464374	0.881672	0.0171805	0.876285	0.999817	0.999988	0.450761	0.0642278	25197.4	2.47e-77
7507	RAB26	25837_at	25837	NA	NA	NA	NA	NA	NA	NA	NA	NA	NA	NA	NA	NA	NA	NA	NA	NA	NA	NA	NA	NA	NA	NA	NA	NA	NA	NA	NA	NA	NA	NA	NA	NA	NA	NA	NA	NA	NA	NA	NA	NA	NA	NA	NA	NA	NA	NA	9.37754	8.87778	0.0350647	0.208771	-0.00129138	-1.39554	-0.00302356	0.0557557	0.177634	-0.0713257	-0.00924793	8.83783	0.50316	1.68971	-0.717109	-1.47919	-0.553338	0.920769	0.923198	-0.996706	-0.152025	3.3e-11	0.617429	0.0983496	0.477199	0.146405	0.582909	0.362328	0.361075	0.324504	0.879881	5.67e-11	0.810564	0.267247	0.775374	0.365646	0.925266	0.999817	0.999988	0.609999	0.96312	14245.5	4.97e-72
7507	CDC23	8697_at	8697	4.46445	6.02005	0.105615	0.0737741	0.00643465	-0.296301	0.352878	-0.0800234	-0.0948254	-0.00112351	0.000209564	0.0212579	7.71612	1.59765	1.19608	0.104766	-2.68712	1.14942	-0.908532	-0.84429	-0.566076	0.106782	0.435119	9.8e-10	0.117218	0.238018	0.917033	0.0101069	0.256543	0.368506	0.403037	0.574194	0.915443	0.665585	3.94e-09	0.999864	0.999674	0.99979	0.0868586	0.356293	0.999844	0.748284	0.999021	0.97743	0.971056	3938.33	1.69e-62	7.53844	6.83793	0.0394874	0.0660717	0.00247671	0.200908	0.00200444	-0.0225867	0.0441706	0.0149901	-0.0970468	9.71001	0.808256	0.762803	1.96183	0.303763	0.52326	-0.532069	0.327459	0.2988	-2.27565	2.18e-12	0.423409	0.449761	0.0563012	0.762779	0.603489	0.597427	0.744916	0.766537	0.0279275	4.49e-12	0.689267	0.632598	0.359802	0.878476	0.927983	0.999817	0.999988	0.899295	0.248221	18731.6	1.41e-74
7508	S1PR4	8698_at	8698	6.26095	7.29693	0.0421324	-0.0371489	-0.00125949	-0.0280249	-0.944881	-0.0103107	0.0638522	0.000667376	-0.00442779	0.0384764	8.05192	0.548698	-0.518517	-0.0176543	-0.218806	-2.64966	-0.10078	0.489444	0.289487	-1.94236	0.678021	3.2e-10	0.585963	0.606674	0.985994	0.827805	0.011123	0.920179	0.626938	0.773558	0.0584576	0.501279	1.48e-09	0.999864	0.999674	0.99979	0.929834	0.0335613	0.999844	0.859746	0.999021	0.714594	0.960692	5739.89	4e-66	8.01958	10.3193	-0.0466372	-0.151033	-0.00305415	-2.15668	0.00125059	0.00514285	-0.00448631	-0.00272855	0.00582976	14.4042	-0.938359	-1.71401	-2.37806	-3.2053	0.320912	0.119087	-0.0326933	-0.0534629	0.134376	5.03e-18	0.353321	0.0937552	0.0219368	0.00255019	0.749838	0.905763	0.974071	0.957612	0.893735	4.63e-17	0.639164	0.260316	0.255266	0.0355794	0.955468	0.999817	0.999988	0.983472	0.968833	20484.4	2.08e-75
7509	ACTN1	87_at	87	8.21548	11.0881	-0.0647286	0.0154796	0.123216	-0.661003	1.83078	0.0250038	-0.659842	-0.00514071	-0.000356204	-0.0719313	9.22056	-0.635266	0.162824	1.30156	-3.8892	3.86893	0.184176	-3.81162	-1.68044	-0.117756	-0.955231	7.09e-12	0.528518	0.871396	0.199784	0.000333282	0.000354638	0.854715	0.000422404	0.0998999	0.906792	0.344636	5.18e-11	0.999864	0.999674	0.988095	0.0107543	0.00406503	0.999844	0.073177	0.999021	0.975747	0.960692	5616.9	6.46e-66	9.69204	8.74572	0.138195	0.237199	-0.000556345	-1.20863	-0.00179166	-0.00274111	0.376666	0.0873737	0.0976172	8.83517	2.01236	1.94821	-0.313513	-1.30004	-0.33274	-0.0459374	1.98657	1.23903	1.62845	3.33e-11	0.0504965	0.0579613	0.755413	0.20054	0.740953	0.963574	0.0533909	0.222082	0.110762	5.72e-11	0.341763	0.200264	0.909955	0.43887	0.953977	0.999817	0.999988	0.519752	0.447474	15671.4	6.44e-73
7510	B4GALT4	8702_at	8702	5.27053	4.73257	-0.0469303	0.0750741	-0.0896717	-0.0267943	0.588382	0.0412671	-0.20091	0.00229107	0.00581015	-0.0676214	3.85232	-0.450854	0.772989	-0.927212	-0.15432	1.21714	0.297546	-1.13604	0.733098	1.88016	-0.879021	0.000373114	0.65429	0.443628	0.358833	0.878057	0.229987	0.767438	0.262037	0.467354	0.0666608	0.384126	0.00050796	0.999864	0.999674	0.988095	0.950534	0.327061	0.999844	0.644507	0.999021	0.72031	0.960692	2213.84	5.86e-57	7.07839	7.72276	-0.0516707	-0.0637732	0.0016107	-0.566203	-0.00331857	0.00010724	0.0847667	-0.0478833	0.0128477	12.1117	-1.16808	-0.813155	1.40909	-0.945471	-0.956786	0.00279005	0.694043	-1.05414	0.332728	2.01e-15	0.249234	0.420626	0.166027	0.349721	0.344044	0.997787	0.491402	0.29773	0.740962	8.14e-15	0.558677	0.608821	0.525624	0.591686	0.886811	0.999965	0.999988	0.589513	0.915012	20144.8	2.98e-75
7511	B4GALT3	8703_at	8703	8.69967	8.93646	-0.000101165	-0.0643355	-0.0124201	0.00425747	-0.341509	-0.068999	-0.0143423	-0.000223922	0.0010011	0.0659498	13.884	-0.00185498	-1.26432	-0.245117	0.0468013	-1.34836	-0.94955	-0.154788	-0.136756	0.618316	1.63626	9.33e-18	0.998528	0.212715	0.807496	0.962882	0.184385	0.347484	0.87769	0.891843	0.539528	0.108859	6.05e-16	0.999864	0.999674	0.99979	0.984458	0.275835	0.999844	0.959858	0.999021	0.887158	0.960692	21966	4.75e-79	7.53028	9.10959	-0.063091	-0.190821	-0.00254128	-0.350563	0.00319414	-0.0365157	-0.0137739	-0.0022188	0.022558	14.9165	-1.48913	-2.54036	-2.3212	-0.611191	0.961508	-0.991902	-0.117748	-0.0509996	0.609956	1.43e-18	0.14378	0.0147816	0.0251028	0.544303	0.341693	0.326816	0.906818	0.959563	0.545113	1.67e-17	0.457151	0.0984254	0.265621	0.743927	0.886811	0.999817	0.999988	0.984375	0.829394	24852.8	3.32e-77
7512	B4GALT2	8704_at	8704	8.10388	11.6506	-0.0947475	0.0594609	-0.0169035	-0.518702	-0.0576445	-0.0307848	-0.106214	-0.00755133	0.00261529	0.0189813	12.076	-1.15905	0.779586	-0.222561	-3.80407	-0.15184	-0.282642	-0.764763	-3.07678	1.07765	0.314188	1.28e-15	0.252637	0.439773	0.824898	0.000432208	0.880001	0.778766	0.448461	0.00357865	0.287014	0.75485	3.3e-14	0.999864	0.999674	0.99979	0.0127509	0.914213	0.999844	0.771983	0.566102	0.805074	0.978442	8486.87	6.86e-70	8.47303	11.8487	-0.167192	-0.211725	-0.00651075	-2.92374	0.00296485	0.0308051	0.117132	-0.064417	0.0075791	14.4845	-2.94606	-2.10428	-4.43969	-3.8055	0.666291	0.624703	0.747539	-1.10538	0.152995	4.12e-18	0.0051873	0.0412602	6.23e-05	0.00044477	0.508798	0.535479	0.458823	0.275166	0.879121	3.93e-17	0.266367	0.165837	0.0282513	0.0135568	0.91074	0.999817	0.999988	0.572485	0.963114	17540.6	5.77e-74
7513	B3GALT4	8705_at	8705	7.14574	7.15688	-0.0490246	-0.0851366	-0.0605887	0.0969162	-0.731739	0.0455709	0.219838	0.00164695	-0.00159446	-0.0160011	12.9649	-1.04814	-1.95083	-1.39423	1.24222	-3.36865	0.731237	2.76641	1.1728	-1.14827	-0.462897	1.08e-16	0.300252	0.05741	0.17019	0.220682	0.00157084	0.468479	0.0082323	0.247133	0.257011	0.645701	4.15e-15	0.999864	0.999674	0.979057	0.481391	0.00929852	0.999844	0.173813	0.999021	0.790838	0.971056	20150.4	3.22e-78	7.79129	7.64839	-0.00675962	-0.0250513	0.000251691	0.376363	0.00652418	0.0127513	0.0856914	0.0822615	0.0211342	10.0502	-0.128034	-0.267633	0.184487	0.526571	1.57603	0.277959	0.587858	1.51734	0.458589	7.74e-13	0.898721	0.790266	0.854502	0.601207	0.122377	0.782381	0.559714	0.136526	0.648848	1.74e-12	0.956393	0.878446	0.948733	0.78193	0.876285	0.999817	0.999988	0.419205	0.878523	17133.3	9.54e-74
7514	B3GALNT1	8706_at	8706	3.89248	1.42404	-0.0502001	0.00557394	0.0539744	0.318789	0.602685	-0.0466718	0.0847165	0.00100705	-0.00193428	-0.0194896	1.82268	-0.75832	0.090242	0.877558	2.88702	1.96035	-0.529138	0.753227	0.506686	-0.984218	-0.398365	0.0750941	0.452269	0.928501	0.384911	0.00598873	0.056252	0.599347	0.455292	0.614884	0.330345	0.692272	0.0800061	0.999864	0.999674	0.988095	0.0628938	0.10987	0.999844	0.777118	0.999021	0.820626	0.971056	2986.5	7.75e-60	7.90384	0.276815	0.247861	0.65677	-1.41e-05	6.60629	-0.0123321	-0.0904509	0.0254506	0.181239	0.0880466	0.157729	2.03575	3.04254	-0.00449606	4.00794	-1.29178	-0.854976	0.075709	1.44961	0.828444	0.875412	0.0479903	0.00399667	0.996434	0.00024018	0.203361	0.397321	0.940003	0.154448	0.412011	0.87627	0.338067	0.0526026	0.999022	0.00998972	0.876285	0.999817	0.999988	0.443434	0.755983	3321.26	1.7e-58
7515	B3GALT2	8707_at	8707	3.43571	1.89092	0.0245229	-0.0652398	0.0125943	0.161625	0.932841	0.258687	0.129143	-0.00364997	-0.003997	0.0557633	1.46825	0.224727	-0.640761	0.124221	0.887953	1.84072	1.7792	0.696571	-1.11407	-1.2338	0.691455	0.149091	0.823223	0.524974	0.901701	0.379355	0.0723559	0.0820576	0.489704	0.271247	0.223775	0.492882	0.155777	0.999864	0.999674	0.99979	0.635301	0.133	0.999844	0.794283	0.999021	0.781257	0.960692	856.909	7.59e-48	7.86132	3.04636	0.189573	0.578193	0.00153866	1.9099	-0.00475277	-0.0222726	-0.317418	0.114018	-0.0116269	1.96603	1.76351	3.03377	0.553913	1.31239	-0.563878	-0.238451	-1.06947	1.03291	-0.123909	0.0557978	0.0849455	0.00409318	0.582519	0.196379	0.575777	0.812668	0.290848	0.307443	0.901967	0.0570465	0.384292	0.0533787	0.831766	0.433609	0.924164	0.999817	0.999988	0.596655	0.971295	4209.26	1.07e-60
7516	SERPINH1	871_at	871	7.57972	9.60593	0.0559506	0.00696182	0.00269864	-0.0970556	-1.643	0.0837398	0.166628	-0.00027033	-0.00368583	0.066629	12.2275	0.840545	0.112093	0.0436356	-0.874126	-5.31482	0.94418	1.47338	-0.135267	-1.86516	1.35441	8.34e-16	0.40511	0.911255	0.965391	0.386756	3.32e-06	0.350191	0.147709	0.893013	0.0687806	0.182463	2.34e-14	0.999864	0.999674	0.99979	0.642041	0.0010528	0.999844	0.511298	0.999021	0.721647	0.960692	11196.6	1.47e-72	7.83559	12.928	-0.0533657	-0.364226	-0.00285369	-5.10109	0.00839964	0.068738	0.235592	-0.0567893	-0.0322612	11.9969	-0.713829	-2.74796	-1.47719	-5.04015	1.43294	1.05817	1.14137	-0.739748	-0.494364	2.76e-15	0.479204	0.0087397	0.14694	8.95e-06	0.159133	0.29591	0.260057	0.463488	0.623575	1.07e-14	0.726904	0.0760146	0.502155	0.00173947	0.876285	0.999817	0.999988	0.718946	0.867482	8648.7	2.17e-67
7517	SERPINB7	8710_at	8710	5.2953	4.69526	-0.0668408	-0.107912	0.0456513	0.12785	-0.219248	-0.137303	-0.0306338	0.000508398	-0.000213835	0.0268788	5.05546	-0.849377	-1.4697	0.624385	0.973996	-0.599916	-1.3095	-0.229124	0.21518	-0.0915299	0.462169	7.88e-06	0.400231	0.148697	0.535572	0.335339	0.551614	0.197104	0.819826	0.830613	0.927484	0.646218	1.39e-05	0.999864	0.999674	0.990523	0.59789	0.647564	0.999844	0.942629	0.999021	0.981004	0.971056	3909.33	1.99e-62	7.07004	7.35327	-0.0331778	-0.0693324	0.000253134	0.113865	0.00723384	-0.013717	-0.00165465	0.0536013	0.0688106	13.2828	-0.863878	-1.01823	0.255065	0.218999	2.4022	-0.411046	-0.0156043	1.35914	2.05255	8.69e-17	0.392466	0.314284	0.799894	0.827691	0.0207051	0.683088	0.987623	0.181215	0.0462571	5.33e-16	0.666454	0.511337	0.928151	0.914621	0.876285	0.999817	0.999988	0.477027	0.310696	26661.3	7.37e-78
7518	TNK1	8711_at	8711	6.05757	6.09478	0.0207567	-0.0309015	0.00788329	0.0929304	-0.921272	0.0194061	0.157212	0.00366011	-0.00134654	0.0360441	7.22882	0.290553	-0.463603	0.118772	0.779871	-2.77684	0.203878	1.29528	1.70648	-0.63491	0.682705	5.05e-09	0.772747	0.645199	0.905992	0.439607	0.00801107	0.839381	0.201924	0.0949091	0.528748	0.498342	1.71e-08	0.999864	0.999674	0.99979	0.688426	0.026603	0.999844	0.585107	0.999021	0.883164	0.960692	6207.76	7.04e-67	8.25188	10.5673	-0.0757903	-0.226361	-0.00265572	-1.42786	0.00698506	0.0164347	0.0475867	-0.0450564	0.0692869	14.0846	-1.45609	-2.45291	-1.97448	-2.02631	1.71151	0.363379	0.331125	-0.842975	1.52496	1.12e-17	0.15266	0.0183186	0.0547968	0.0489887	0.09422	0.718109	0.742164	0.403925	0.134618	9.02e-17	0.464085	0.110224	0.356162	0.193435	0.876285	0.999817	0.999988	0.673046	0.483712	19775	4.43e-75
7518	TECPR1	25851_at	25851	NA	NA	NA	NA	NA	NA	NA	NA	NA	NA	NA	NA	NA	NA	NA	NA	NA	NA	NA	NA	NA	NA	NA	NA	NA	NA	NA	NA	NA	NA	NA	NA	NA	NA	NA	NA	NA	NA	NA	NA	NA	NA	NA	NA	NA	NA	NA	8.86142	9.33223	0.0229821	0.0333291	-0.00156484	-1.2037	0.00213385	0.0410729	0.10458	0.0302385	-0.00643552	17.0207	0.604196	0.494217	-1.59204	-2.33751	0.715461	1.24271	0.995796	0.774163	-0.193823	1.12e-20	0.5489	0.623678	0.118728	0.0241547	0.478206	0.220736	0.324941	0.443086	0.84723	3.26e-19	0.769203	0.766904	0.464377	0.130001	0.905425	0.999817	0.999988	0.702703	0.952021	42697.2	3.07e-82
7519	PAGE1	8712_at	8712	3.53981	4.56007	-0.0640357	-0.0858198	-0.129407	-0.0145417	-1.01884	0.162205	0.175067	0.000605605	-0.00235938	-0.00414345	4.6285	-0.767094	-1.10183	-1.6685	-0.104433	-2.62801	1.45833	1.23435	0.241633	-0.952026	-0.0671615	3.21e-05	0.447088	0.276478	0.10226	0.917296	0.0117523	0.151792	0.223569	0.810178	0.346242	0.946755	5.13e-05	0.999864	0.999674	0.932603	0.966659	0.0347731	0.999844	0.608375	0.999021	0.822924	0.996341	1553.81	1.48e-53	5.03834	5.79347	-0.048174	-0.110995	0.00111614	-0.325434	0.00627464	-0.0475485	0.0163776	0.00249957	0.0646522	7.94352	-0.9521	-1.23731	0.853657	-0.475094	1.58159	-1.08151	0.117234	0.0481083	1.46382	5.85e-10	0.346388	0.22271	0.398044	0.637133	0.121099	0.285519	0.907222	0.961854	0.150543	8.62e-10	0.632733	0.41738	0.725292	0.805169	0.876285	0.999817	0.999988	0.985106	0.506737	7801.94	1.97e-66
7520	ABCC3	8714_at	8714	4.32735	4.4063	-0.074679	-0.0902111	0.0663141	0.200884	-1.48639	-0.0383001	0.16516	-0.000653421	-0.00246539	0.0446261	5.11085	-1.02229	-1.32354	0.977065	1.64862	-4.38133	-0.393499	1.33074	-0.297928	-1.13681	0.826605	6.56e-06	0.312183	0.192435	0.333834	0.106289	7.12e-05	0.695835	0.190074	0.767149	0.26172	0.412884	1.18e-05	0.999864	0.999674	0.988095	0.325998	0.00198349	0.999844	0.570922	0.999021	0.792481	0.960692	3031.99	5.54e-60	6.77491	8.1389	-0.0771167	-0.16734	-0.00101698	-0.474171	0.0050048	-0.00598648	0.0182386	-0.00749867	0.0300965	16.0186	-2.18777	-2.67769	-1.11651	-0.993657	1.81083	-0.195457	0.187404	-0.207168	0.978148	1.07e-19	0.0341903	0.0104672	0.270429	0.32597	0.0771846	0.845959	0.852229	0.83686	0.333493	2.01e-18	0.312057	0.0838607	0.630231	0.570498	0.876285	0.999817	0.999988	0.935237	0.696647	29063.4	1.16e-78
7520	DCAF12	25853_at	25853	NA	NA	NA	NA	NA	NA	NA	NA	NA	NA	NA	NA	NA	NA	NA	NA	NA	NA	NA	NA	NA	NA	NA	NA	NA	NA	NA	NA	NA	NA	NA	NA	NA	NA	NA	NA	NA	NA	NA	NA	NA	NA	NA	NA	NA	NA	NA	8.0302	10.707	-0.0652816	-0.19366	-5.53e-05	-2.66093	-0.00419124	0.0441125	0.0474607	-0.0625047	-0.00270787	13.8507	-1.21728	-2.0368	-0.0399049	-3.66505	-0.99673	0.946644	0.320529	-1.135	-0.0578446	2.01e-17	0.230161	0.047881	0.968354	0.000676976	0.324493	0.34913	0.750126	0.262685	0.954141	1.5e-16	0.541395	0.180111	0.989331	0.0168331	0.886811	0.999817	0.999988	0.561791	0.988007	17642.5	5.1e-74
7521	NOL4	8715_at	8715	5.38093	7.22872	-0.0252397	0.12789	0.204366	-0.336047	0.402496	0.0143428	-0.465147	-0.0016273	-0.00175148	-0.0517666	5.86165	-0.241547	1.31176	2.10506	-1.92803	0.82942	0.103019	-2.6201	-0.518709	-0.564607	-0.670344	5.24e-07	0.810244	0.196349	0.0409817	0.0602661	0.411307	0.918412	0.0119903	0.606541	0.575184	0.506113	1.14e-06	0.999864	0.999674	0.917697	0.244467	0.517523	0.999844	0.198083	0.999021	0.897182	0.960692	2291.18	2.74e-57	9.00413	8.78962	0.084758	0.249411	-0.00674426	-1.65591	-0.00516315	-0.0632244	0.36576	0.00635557	-0.0129106	5.97314	0.830249	1.378	-2.55657	-1.19815	-0.645027	-0.712751	1.29765	0.0606271	-0.14488	4.05e-07	0.411001	0.175359	0.0141989	0.237445	0.522349	0.479865	0.201353	0.951938	0.885485	4.85e-07	0.681177	0.365372	0.219688	0.481636	0.914147	0.999817	0.999988	0.981694	0.96455	6121.55	3.54e-64
7522	TRADD	8717_at	8717	6.77891	7.12203	-0.0690478	0.0534174	0.0420857	0.0268187	-0.679861	-0.0815365	0.350979	0.00117608	-0.00071445	-0.000317837	7.65764	-0.876192	0.726494	0.57481	0.204026	-1.85766	-0.776547	2.62144	0.497082	-0.305384	-0.0054574	1.19e-09	0.385645	0.471352	0.568323	0.839266	0.0698615	0.441546	0.0119496	0.621586	0.761502	0.99567	4.71e-09	0.999864	0.999674	0.992221	0.933112	0.129444	0.999844	0.198083	0.999021	0.939978	0.999134	6389.1	3.72e-67	8.1198	10.0859	-0.0650015	-0.243071	2.83e-05	-0.842162	0.00174772	-0.00384809	-0.0946396	0.0459597	0.0467308	21.8409	-2.02896	-4.27948	0.0341766	-1.94175	0.695758	-0.138236	-1.06993	1.39705	1.67105	7.62e-25	0.048706	0.000103272	0.972895	0.0587621	0.490338	0.890701	0.290641	0.169593	0.102003	2.73e-22	0.338426	0.012193	0.99087	0.21614	0.907771	0.999817	0.999988	0.46239	0.43534	50540.8	8.3e-84
7523	TNFRSF25	8718_at	8718	6.69036	7.2281	-0.00132294	-0.000464522	0.0629625	0.0187811	-0.761148	-0.0274927	-0.0621218	0.000244941	-0.00152271	-0.00209457	11.8121	-0.0255153	-0.00960214	1.30703	0.21716	-3.16102	-0.397967	-0.705206	0.157349	-0.989244	-0.0546625	2.72e-15	0.979758	0.992382	0.197937	0.829079	0.00283234	0.692563	0.484368	0.875683	0.327908	0.956653	6.08e-14	0.999864	0.999674	0.988095	0.930224	0.0132339	0.999844	0.791785	0.999021	0.817767	0.996341	14373.9	5.78e-75	8.40146	10.1188	0.0836184	-0.0272946	0.00334036	-3.64372	0.00154108	0.062239	0.124548	0.0519985	0.0336296	8.79586	1.04772	-0.192898	1.6197	-3.37238	0.246266	0.897496	0.565215	0.634483	0.482726	3.77e-11	0.300642	0.847951	0.112637	0.00158957	0.806653	0.374471	0.574876	0.52914	0.631748	6.42e-11	0.59818	0.912697	0.45586	0.0267399	0.966403	0.999817	0.999988	0.761905	0.870081	8722.19	1.81e-67
7524	MBTPS1	8720_at	8720	7.12343	6.33879	-0.00120503	-0.0199024	0.0754839	0.0122921	0.91844	0.119122	-0.0569664	-0.00200636	0.000918308	-0.0293493	7.92537	-0.0177815	-0.314757	1.19885	0.108742	2.91822	1.31925	-0.494766	-0.986096	0.45644	-0.586004	4.88e-10	0.985893	0.754422	0.236949	0.913898	0.00550904	0.193852	0.623207	0.329433	0.6503	0.560842	2.12e-09	0.999864	0.999674	0.988095	0.965498	0.0205084	0.999844	0.858635	0.999021	0.915466	0.962543	9538.97	5.14e-71	8.92301	7.88076	0.0579313	0.121304	0.000313906	0.424623	-0.000340927	0.0138898	0.146839	0.0313265	-0.028582	15.4634	1.6385	1.93515	0.34358	0.887122	-0.122978	0.452119	1.5042	0.862837	-0.926105	3.89e-19	0.108644	0.0595915	0.732843	0.379967	0.902699	0.653465	0.139867	0.393032	0.35958	5.7e-18	0.412095	0.203508	0.900272	0.617619	0.981155	0.999817	0.999988	0.664556	0.716843	50107.2	9.98e-84
7524	WHRN	25861_at	25861	NA	NA	NA	NA	NA	NA	NA	NA	NA	NA	NA	NA	NA	NA	NA	NA	NA	NA	NA	NA	NA	NA	NA	NA	NA	NA	NA	NA	NA	NA	NA	NA	NA	NA	NA	NA	NA	NA	NA	NA	NA	NA	NA	NA	NA	NA	NA	8.20354	7.08823	0.130692	-0.0662622	0.00793355	1.5268	0.00203123	0.186141	-0.377668	0.139008	-0.0177349	4.15885	1.1053	-0.316085	2.59654	0.953805	0.219091	1.81175	-1.15684	1.14487	-0.171828	0.0001506	0.275199	0.753473	0.0128509	0.345534	0.827619	0.0770396	0.253747	0.25862	0.864382	0.000163445	0.578866	0.85424	0.210429	0.588482	0.969743	0.999817	0.999988	0.55756	0.958279	3788.81	1.01e-59
7525	USP49	25862_at	25862	NA	NA	NA	NA	NA	NA	NA	NA	NA	NA	NA	NA	NA	NA	NA	NA	NA	NA	NA	NA	NA	NA	NA	NA	NA	NA	NA	NA	NA	NA	NA	NA	NA	NA	NA	NA	NA	NA	NA	NA	NA	NA	NA	NA	NA	NA	NA	7.57624	8.73033	-0.0572297	-0.156111	-0.000762693	-0.212756	0.00359993	-0.0178874	0.088696	-0.0227101	0.0122313	18.367	-1.7355	-2.67019	-0.895052	-0.476575	1.3923	-0.624274	0.974182	-0.670667	0.424923	6.3e-22	0.0898419	0.0106691	0.375761	0.636087	0.171018	0.535758	0.335436	0.506033	0.67302	3.48e-20	0.391561	0.0847472	0.711799	0.804635	0.876285	0.999817	0.999988	0.747469	0.888484	41526.9	5.57e-82
7525	CTSF	8722_at	8722	8.19865	7.62789	0.0599095	0.0308901	-0.0171529	0.0811	0.09874	-0.0127928	0.0226575	-0.000700959	0.000284785	-0.0205449	11.5668	1.07216	0.592494	-0.330403	0.870128	0.380499	-0.17183	0.238664	-0.417828	0.171675	-0.497508	5.51e-15	0.289444	0.556528	0.742651	0.388914	0.70539	0.864353	0.812465	0.678088	0.864474	0.621287	1.1e-13	0.999864	0.999674	0.99979	0.64238	0.778089	0.999844	0.939963	0.999021	0.968695	0.971056	18584	1.94e-77	9.55846	8.89434	0.0589493	0.0529403	3.72e-05	0.615172	-0.00132186	0.0493826	-0.0686174	0.0236609	-0.104797	12.589	1.20268	0.609209	0.0293739	0.92708	-0.343949	1.1595	-0.507038	0.470099	-2.44939	5.47e-16	0.235704	0.545603	0.976703	0.359079	0.732567	0.252673	0.614728	0.640669	0.0184758	2.62e-15	0.546015	0.709973	0.991687	0.599698	0.951538	0.999817	0.999988	0.831175	0.208725	29919	6.24e-79
7526	SNX4	8723_at	8723	4.85593	3.00735	0.127502	0.0693904	0.0223251	0.140023	1.01883	0.0041932	-0.196862	0.000249357	0.00351524	-0.0407899	3.50644	1.75452	1.02338	0.330654	1.15514	3.01884	0.0433064	-1.59445	0.114288	1.62937	-0.759493	0.00105209	0.0862459	0.311674	0.742462	0.254214	0.00419545	0.965652	0.117935	0.909525	0.110315	0.451574	0.00135575	0.999864	0.999674	0.99979	0.52043	0.0170429	0.999844	0.474112	0.999021	0.740597	0.960692	3856.28	2.69e-62	7.99013	4.13162	0.0387183	0.42549	-0.000803927	2.51199	-0.00643083	0.00773961	0.0230153	-0.0321257	-0.0988765	3.63658	0.49123	3.04484	-0.394713	2.35414	-1.04057	0.113009	0.105759	-0.396922	-1.43713	0.000736558	0.625772	0.00397166	0.695013	0.0232218	0.303914	0.910551	0.916267	0.693395	0.157946	0.000784418	0.814453	0.0525319	0.883266	0.126971	0.885763	0.999817	0.999988	0.86077	0.517249	8089.04	9.07e-67
7527	SNX3	8724_at	8724	9.35696	5.36978	0.0277161	-0.0192312	0.0738651	0.462141	1.61427	-0.0334607	-0.0141528	-0.00615834	0.00168202	-0.0370921	5.07411	0.309095	-0.229862	0.886626	3.08982	3.87643	-0.280068	-0.0928995	-2.28752	0.631853	-0.559724	7.41e-06	0.758696	0.819255	0.380061	0.00345213	0.000346581	0.780727	0.926402	0.0269879	0.530725	0.578483	1.32e-05	0.999864	0.999674	0.988095	0.0464869	0.00402642	0.999844	0.977259	0.952561	0.884301	0.965451	9402.97	7.07e-71	11.5053	9.4866	0.0809519	0.183137	-0.00168346	1.83194	-0.00618665	0.0162824	-0.0205072	0.076646	0.0675326	12.9597	1.59406	2.03404	-1.28285	2.66463	-1.55371	0.368996	-0.146257	1.46978	1.52344	2.03e-16	0.118275	0.0481694	0.206442	0.0108212	0.127612	0.713949	0.884404	0.148928	0.134997	1.11e-15	0.424726	0.180697	0.572586	0.0816968	0.876285	0.999817	0.999988	0.436358	0.483923	40383.1	1.01e-81
7528	GALR1	2587_at	2587	NA	NA	NA	NA	NA	NA	NA	NA	NA	NA	NA	NA	NA	NA	NA	NA	NA	NA	NA	NA	NA	NA	NA	NA	NA	NA	NA	NA	NA	NA	NA	NA	NA	NA	NA	NA	NA	NA	NA	NA	NA	NA	NA	NA	NA	NA	NA	4.81247	6.0179	-0.0910168	-0.136659	-0.00150564	-0.376817	0.00344365	0.030285	-0.0616311	-0.091908	-0.0397419	9.02004	-1.96644	-1.66534	-1.25886	-0.601364	0.948885	0.753029	-0.482271	-1.93373	-0.983654	1.86e-11	0.0557487	0.103142	0.214898	0.550767	0.348002	0.455551	0.632068	0.0597707	0.330809	3.31e-11	0.347321	0.272931	0.579689	0.74814	0.886811	0.999817	0.999988	0.298582	0.694573	8505.87	3.1e-67
7528	URI1	8725_at	8725	7.56194	5.00376	0.0107216	0.0689039	0.0362676	0.276592	0.979412	-0.0710074	0.0849683	-0.00121729	0.00239295	-0.0345099	5.2396	0.132501	0.912646	0.482412	2.04926	2.60628	-0.658612	0.618054	-0.501066	0.996136	-0.577079	4.27e-06	0.895187	0.366361	0.631885	0.0463775	0.0124165	0.513548	0.539699	0.618802	0.324586	0.566803	7.9e-06	0.999864	0.999674	0.995579	0.210271	0.0360399	0.999844	0.817839	0.999021	0.816634	0.96414	7540.14	9.45e-69	7.99602	7.30545	0.0129547	0.0424819	0.000872599	0.745874	0.000101846	-0.00509777	-0.0704048	-0.0569134	-0.0558471	14.8585	0.379796	0.702479	0.989995	1.61523	0.0380803	-0.172	-0.74758	-1.62488	-1.87568	1.65e-18	0.705973	0.48618	0.327736	0.113603	0.969801	0.864248	0.458798	0.111524	0.0675255	1.87e-17	0.860585	0.66236	0.678667	0.314405	0.993475	0.999817	0.999988	0.383397	0.366765	43232.5	2.35e-82
7529	EED	8726_at	8726	5.53768	6.48639	-0.131091	0.0228637	0.0909466	-0.216996	1.26122	-0.0092527	-0.0338877	-0.0106336	-0.00482684	-0.0818249	4.05425	-0.967023	0.180764	0.722091	-0.959654	2.00333	-0.0512272	-0.147136	-2.61269	-1.19937	-0.816737	0.000200088	0.338774	0.857376	0.474027	0.34243	0.0512722	0.959374	0.883692	0.0122171	0.23675	0.418442	0.000282848	0.999864	0.999674	0.988095	0.604319	0.103039	0.999844	0.962145	0.799954	0.786084	0.960692	1442.02	7.71e-53	8.15353	6.1758	0.170447	0.16062	0.00376167	1.25565	-0.0079517	0.0660295	0.0728225	-0.00789211	0.00462715	6.12064	2.43493	1.29421	2.07958	1.325	-1.44875	1.08558	0.376788	-0.109793	0.0757263	2.48e-07	0.0191344	0.202528	0.0435844	0.192195	0.154688	0.283736	0.708191	0.913086	0.939989	3e-07	0.280626	0.394748	0.326995	0.428355	0.876285	0.999817	0.999988	0.96697	0.983526	10675.2	2.39e-69
7529	SUMF2	25870_at	25870	NA	NA	NA	NA	NA	NA	NA	NA	NA	NA	NA	NA	NA	NA	NA	NA	NA	NA	NA	NA	NA	NA	NA	NA	NA	NA	NA	NA	NA	NA	NA	NA	NA	NA	NA	NA	NA	NA	NA	NA	NA	NA	NA	NA	NA	NA	NA	8.97864	9.0582	-0.0518542	-0.00680279	-3.26e-05	-0.0840612	0.00342693	-0.0428173	-0.220432	0.115936	0.00201239	12.5306	-1.03397	-0.0765099	-0.025166	-0.123813	0.871494	-0.982581	-1.59196	2.25126	0.0459697	6.41e-16	0.306953	0.93937	0.980039	0.902042	0.388342	0.331331	0.118747	0.0295541	0.963548	3.01e-15	0.602421	0.966147	0.992706	0.952844	0.891238	0.999817	0.999988	0.22895	0.990184	25217	2.43e-77
7530	CTNNAL1	8727_at	8727	5.37176	6.3289	0.0595883	0.17896	-0.0216056	-0.198847	-0.0612377	-0.126593	-0.348993	0.00161657	0.00876745	-0.0241018	5.29631	0.588524	1.89434	-0.229673	-1.17739	-0.130232	-0.938383	-2.02876	0.531786	2.91677	-0.322095	3.53e-06	0.559165	0.0647089	0.819401	0.245317	0.896971	0.353128	0.0485098	0.597527	0.00553054	0.748893	6.63e-06	0.999864	0.999674	0.99979	0.511692	0.926814	0.999844	0.336323	0.999021	0.69464	0.978442	2431.72	7.34e-58	8.34797	9.15285	-0.0219924	0.0790006	0.000957035	-2.57267	-0.000638437	0.0203983	0.16754	-0.0519067	-0.0592129	9.13935	-0.31654	0.641345	0.533063	-2.73518	-0.117195	0.337889	0.873386	-0.72755	-0.976349	1.28e-11	0.75313	0.524715	0.596745	0.00903271	0.907253	0.737097	0.387323	0.470847	0.334373	2.33e-11	0.884899	0.693099	0.839491	0.0736685	0.982237	0.999817	0.999988	0.724396	0.697243	11358.9	6.33e-70
7530	NEPRO	25871_at	25871	NA	NA	NA	NA	NA	NA	NA	NA	NA	NA	NA	NA	NA	NA	NA	NA	NA	NA	NA	NA	NA	NA	NA	NA	NA	NA	NA	NA	NA	NA	NA	NA	NA	NA	NA	NA	NA	NA	NA	NA	NA	NA	NA	NA	NA	NA	NA	7.9475	5.10004	0.0494913	0.282376	0.00116903	1.98386	-0.00799557	-0.0245256	-0.252928	0.0612546	-0.000660961	5.60163	0.783548	2.52157	0.716242	2.32003	-1.61444	-0.446869	-1.45033	0.944408	-0.011988	1.4e-06	0.437616	0.0154845	0.477729	0.0251715	0.113776	0.657221	0.15425	0.350258	0.990491	1.63e-06	0.698913	0.101083	0.775531	0.132761	0.876285	0.999817	0.999988	0.631998	0.996784	12457.7	8.77e-71
7531	ADAM19	8728_at	8728	7.22814	6.98321	0.0151531	0.00154265	0.0842343	0.235289	-1.2349	0.0274144	0.108787	-0.00255384	-0.00418898	0.0158568	8.64751	0.22146	0.0241635	1.32502	2.06155	-3.88617	0.300704	0.935796	-1.24316	-2.06218	0.313575	4.51e-11	0.825751	0.980831	0.191948	0.0451388	0.000336393	0.765045	0.354444	0.220337	0.0450758	0.755313	2.62e-10	0.999864	0.999674	0.988095	0.206077	0.00398414	0.999844	0.714485	0.999021	0.699494	0.978442	9635.34	4.11e-71	7.87018	9.19666	-0.0876277	-0.0578448	-0.00360845	-1.12457	-0.00396992	-0.101815	-0.108488	-0.0051341	0.0127788	14.7727	-2.02892	-0.75543	-3.23326	-1.92334	-1.1723	-2.71306	-0.909781	-0.115764	0.33896	2.03e-18	0.0487108	0.454125	0.00235814	0.0611005	0.247553	0.00956183	0.368029	0.908381	0.736296	2.21e-17	0.338426	0.636068	0.119126	0.221162	0.878827	0.999817	0.999988	0.965592	0.913027	26125.1	1.14e-77
7531	RPL36	25873_at	25873	NA	NA	NA	NA	NA	NA	NA	NA	NA	NA	NA	NA	NA	NA	NA	NA	NA	NA	NA	NA	NA	NA	NA	NA	NA	NA	NA	NA	NA	NA	NA	NA	NA	NA	NA	NA	NA	NA	NA	NA	NA	NA	NA	NA	NA	NA	NA	11.1311	15.1767	-0.00582786	-0.187364	-0.00320603	-4.85251	-0.00479115	0.0329329	0.178783	-0.0721609	-0.217052	16.5616	-0.0916704	-1.66232	-1.95157	-5.63812	-0.961159	0.596177	1.01854	-1.10537	-3.91128	3.1e-20	0.927387	0.103751	0.0575477	1.24e-06	0.341867	0.554194	0.314139	0.275169	0.000322819	7.39e-19	0.968752	0.273782	0.361576	0.000575321	0.886811	0.999817	0.999988	0.572485	0.025694	24122.5	6.28e-77
7532	GBF1	8729_at	8729	7.53471	7.7937	-0.0868243	-0.0708606	-0.00456908	-0.161785	0.978971	0.00330874	-0.18845	-0.00134256	0.00258846	-0.0856916	9.6994	-1.27527	-1.11548	-0.0722317	-1.4246	3.09617	0.0364744	-1.62917	-0.656799	1.28063	-1.70306	1.55e-12	0.208852	0.270648	0.942742	0.161267	0.00339204	0.971068	0.110358	0.514702	0.206976	0.0955537	1.36e-11	0.999864	0.999674	0.99979	0.410157	0.0148517	0.999844	0.462344	0.999021	0.776129	0.960692	10574	5.23e-72	8.99611	9.32785	0.0234146	0.0534594	-0.00141805	-1.06184	-0.00136787	-0.0365337	0.0575999	0.0236152	-0.0304162	14.5954	0.528102	0.680082	-1.23771	-1.76904	-0.39347	-0.948309	0.470528	0.518689	-0.785905	3.14e-18	0.600154	0.500112	0.222566	0.0840066	0.695924	0.348292	0.640365	0.606647	0.436249	3.14e-17	0.800127	0.673211	0.587817	0.265217	0.945268	0.999817	0.999988	0.811406	0.772419	32387.9	1.14e-79
7533	CBR1	873_at	873	5.82549	2.98414	-0.0241647	0.177722	-0.0390585	0.452084	-0.163289	0.0604311	0.805761	0.00451016	-0.00230284	-0.117287	1.56904	-0.149953	1.18199	-0.260873	1.68186	-0.218186	0.28145	2.943	0.932192	-0.481352	-0.984812	0.123743	0.881481	0.243505	0.795397	0.0996214	0.828285	0.779674	0.00515393	0.356282	0.632632	0.330057	0.129863	0.999864	0.999674	0.99979	0.314922	0.874943	0.999844	0.145931	0.999021	0.910191	0.960692	1129.41	1.71e-50	8.98936	6.67648	-0.0558516	0.0495614	0.00779997	2.68544	0.00303694	0.0973403	-0.227646	0.148456	-0.036941	3.52737	-0.425338	0.212887	2.29873	1.51064	0.294964	0.853133	-0.627903	1.10098	-0.322287	0.0010154	0.67272	0.832425	0.0264626	0.138221	0.769446	0.398331	0.533401	0.277053	0.748803	0.00107778	0.842374	0.904292	0.27075	0.353818	0.958901	0.999817	0.999988	0.573481	0.918056	3687.82	1.81e-59
7534	RNMT	8731_at	8731	7.29855	3.32056	0.0228605	0.052093	0.105931	0.222507	3.02988	0.147088	-0.524578	-0.0021383	0.00657131	-0.0885898	1.9904	0.161724	0.394972	0.806584	0.943688	4.61541	0.780966	-2.18428	-0.503845	1.5659	-0.848014	0.0527288	0.872258	0.694756	0.424208	0.350439	3.35e-05	0.43897	0.034269	0.616863	0.124477	0.400982	0.056815	0.999864	0.999674	0.988095	0.611054	0.00156434	0.999844	0.29861	0.999021	0.742736	0.960692	2304.58	2.41e-57	8.0965	6.7907	0.0451333	0.183892	0.00113077	0.0690846	-0.00129409	0.00667663	0.0130323	0.0550367	0.00329414	16.3206	1.56356	3.59324	1.51596	0.176785	-0.571763	0.266194	0.163519	1.85675	0.130735	5.35e-20	0.12528	0.000837075	0.136874	0.860511	0.570471	0.791367	0.870879	0.0702318	0.896597	1.16e-18	0.434523	0.0260321	0.490393	0.931976	0.923285	0.999817	0.999988	0.318303	0.969908	61893.1	1.08e-85
7535	RNGTT	8732_at	8732	6.35773	6.65752	-0.0271179	0.0328748	0.0880257	-0.0779353	0.394314	0.0333409	-0.0513069	-0.00261254	-0.00128874	-0.033882	8.7052	-0.418486	0.543735	1.46209	-0.721035	1.31028	0.386161	-0.466026	-1.34285	-0.669905	-0.707498	3.74e-11	0.677611	0.589346	0.150764	0.47467	0.196845	0.701223	0.643477	0.18615	0.50639	0.482957	2.22e-10	0.999864	0.999674	0.959994	0.711714	0.290011	0.999844	0.868156	0.999021	0.877491	0.960692	8310.29	1.09e-69	6.55617	5.44912	0.0107669	0.0578605	0.000379779	1.50482	-0.00180883	-0.0694183	0.0196265	-0.060813	-0.0458552	11.0296	0.314138	0.952175	0.428801	3.24309	-0.673071	-2.33092	0.207397	-1.72786	-1.53268	4.27e-14	0.754941	0.34635	0.670217	0.00229393	0.504517	0.0245339	0.836682	0.091217	0.132708	1.24e-13	0.885756	0.540514	0.873296	0.0332161	0.910429	0.999817	0.999988	0.355096	0.482235	28789	1.42e-78
7536	GPAA1	8733_at	8733	8.48031	6.0454	-0.0411157	0.0362619	-0.0197542	0.272413	0.802287	0.0623842	0.0683539	0.00218043	0.000477566	-0.0968826	5.36648	-0.430755	0.407168	-0.222752	1.711	1.80987	0.490528	0.421498	0.760859	0.168531	-1.37341	2.79e-06	0.668732	0.685842	0.824751	0.0940655	0.0770917	0.626177	0.675426	0.450766	0.866931	0.176526	5.34e-06	0.999864	0.999674	0.99979	0.305606	0.139769	0.999844	0.883925	0.999021	0.968783	0.960692	6814.59	8.9e-68	9.15513	6.28603	0.0540992	0.266856	7.84e-05	2.14771	-0.00288286	0.0472144	0.00964474	0.14659	0.0323289	7.29444	0.904902	2.51765	0.0507238	2.65359	-0.614992	0.908889	0.0584298	2.38781	0.619493	4.94e-09	0.370579	0.0156349	0.959781	0.0111287	0.541813	0.368494	0.953678	0.0214314	0.538873	6.68e-09	0.651079	0.101493	0.987099	0.0827946	0.917635	0.999817	0.999988	0.204711	0.826563	18451.3	1.95e-74
7536	DCAF13	25879_at	25879	NA	NA	NA	NA	NA	NA	NA	NA	NA	NA	NA	NA	NA	NA	NA	NA	NA	NA	NA	NA	NA	NA	NA	NA	NA	NA	NA	NA	NA	NA	NA	NA	NA	NA	NA	NA	NA	NA	NA	NA	NA	NA	NA	NA	NA	NA	NA	6.88929	5.48757	0.00366292	0.0753038	0.00389703	1.1502	-0.000143208	-0.0418369	-0.0930287	0.105663	0.141843	5.10641	0.0491313	0.569711	2.02283	1.1396	-0.0244982	-0.645826	-0.45194	1.38018	2.17958	7.2e-06	0.961043	0.57185	0.0493607	0.260785	0.980569	0.521837	0.653592	0.174691	0.0348331	8.15e-06	0.984718	0.729986	0.344648	0.506757	0.99545	0.999817	0.999988	0.469166	0.275395	6718.46	4.83e-65
7537	MYOM1	8736_at	8736	8.11281	10.5054	0.0191257	0.0467055	-0.00871323	-0.238119	-1.15365	-0.204547	0.153496	0.00080178	-0.000701413	0.0601297	11.1251	0.239038	0.625629	-0.117211	-1.78419	-3.1047	-1.91871	1.12916	0.333768	-0.29529	1.01688	2.01e-14	0.812177	0.534763	0.907222	0.0812312	0.00331296	0.0614687	0.264897	0.740127	0.76915	0.314723	3.26e-13	0.999864	0.999674	0.99979	0.282361	0.0146479	0.999844	0.645202	0.999021	0.940916	0.960692	8876.91	2.53e-70	7.81006	11.6337	-0.15774	-0.442461	-0.00355208	-1.41737	0.00658303	-0.00748953	-0.342295	-0.0153075	-0.0155733	12.2834	-2.40069	-3.79818	-2.09205	-1.5934	1.27778	-0.131182	-1.88681	-0.226874	-0.271524	1.25e-15	0.02078	0.000454673	0.0423966	0.118423	0.208209	0.896245	0.0659752	0.821601	0.787292	5.4e-15	0.283123	0.0200115	0.3244	0.322256	0.876285	0.999817	0.999988	0.926337	0.93235	11117.6	1e-69
7538	RIPK1	8737_at	8737	4.72236	1.77279	0.140546	0.0664591	0.00097821	0.34884	0.317199	0.0742134	0.121807	0.00761166	0.0038998	0.0238221	1.56498	1.46429	0.742103	0.0109694	2.17889	0.711603	0.580309	0.746951	2.64137	1.3686	0.335831	0.124692	0.150164	0.461935	0.991297	0.0346929	0.480435	0.564642	0.459033	0.0113602	0.178014	0.738581	0.130811	0.999864	0.999674	0.99979	0.178388	0.582558	0.999844	0.778774	0.799954	0.770468	0.978442	2091	2.07e-56	6.97333	6.71366	-0.0021197	0.0386716	0.00194877	-0.230162	-0.00193918	-0.0173869	0.00860241	0.0632672	0.0230608	9.20868	-0.041909	0.431253	1.49104	-0.336135	-0.488975	-0.395622	0.0616008	1.21814	0.522327	1.03e-11	0.966766	0.668447	0.143278	0.73841	0.627353	0.694347	0.951167	0.229838	0.604133	1.91e-11	0.986869	0.798212	0.49808	0.864519	0.933961	0.999817	0.999988	0.529471	0.859884	14954.4	1.76e-72
7539	CRADD	8738_at	8738	5.68599	3.35398	0.0326521	0.0215454	0.0252358	0.333271	0.167377	0.0361541	0.0997256	0.00255966	-0.000577697	-0.00705151	5.27292	0.605843	0.428453	0.50397	3.70718	0.668716	0.50347	1.08909	1.58187	-0.361055	-0.177036	3.82e-06	0.547706	0.670394	0.616776	0.000579338	0.507141	0.617125	0.281993	0.120782	0.719772	0.860286	7.13e-06	0.999864	0.999674	0.993428	0.0150645	0.608374	0.999844	0.660492	0.999021	0.930833	0.986788	9609.67	4.36e-71	8.12331	7.8751	-0.0506355	-0.0892226	0.000813525	1.23008	0.00897932	0.00981123	0.0220469	0.0983172	0.105126	10.0113	-0.92786	-0.922166	0.576892	1.66498	2.09849	0.206908	0.146322	1.75445	2.20684	8.7e-13	0.358679	0.361607	0.567032	0.103215	0.0417954	0.837062	0.884354	0.0865042	0.0327345	1.93e-12	0.64297	0.555659	0.823857	0.298099	0.876285	0.999817	0.999988	0.346594	0.266841	17432.3	6.59e-74
7539	CHRDL2	25884_at	25884	NA	NA	NA	NA	NA	NA	NA	NA	NA	NA	NA	NA	NA	NA	NA	NA	NA	NA	NA	NA	NA	NA	NA	NA	NA	NA	NA	NA	NA	NA	NA	NA	NA	NA	NA	NA	NA	NA	NA	NA	NA	NA	NA	NA	NA	NA	NA	6.41612	6.88757	-0.00160503	0.0436819	-0.000883449	-1.41865	0.00261392	-0.018405	0.15249	0.011423	0.0916489	8.45402	-0.0283973	0.435914	-0.604881	-1.85402	0.589821	-0.37476	0.977161	0.196814	1.85761	1.12e-10	0.977477	0.665088	0.548449	0.0706304	0.558409	0.709688	0.333976	0.844904	0.070107	1.8e-10	0.991525	0.795877	0.814221	0.240937	0.920814	0.999817	0.999988	0.939231	0.370776	10139	7.21e-69
7540	POLR1A	25885_at	25885	NA	NA	NA	NA	NA	NA	NA	NA	NA	NA	NA	NA	NA	NA	NA	NA	NA	NA	NA	NA	NA	NA	NA	NA	NA	NA	NA	NA	NA	NA	NA	NA	NA	NA	NA	NA	NA	NA	NA	NA	NA	NA	NA	NA	NA	NA	NA	7.09533	7.50966	-0.0651612	-0.0801181	-0.000769418	0.31968	-0.00223046	0.000301507	-0.154454	0.0774978	0.0641984	13.9988	-1.75088	-1.21424	-0.800065	0.634497	-0.764356	0.00932372	-1.50314	2.02787	1.97618	1.38e-17	0.0871258	0.231308	0.428088	0.52913	0.448845	0.992604	0.14014	0.0488222	0.0545974	1.08e-16	0.387623	0.426989	0.746529	0.733096	0.902398	0.999817	0.999988	0.275999	0.334731	28595.7	1.64e-78
7540	HRK	8739_at	8739	6.56187	5.65462	0.0191184	-0.131406	-0.0302269	0.203339	-0.254146	0.00329263	-0.0301743	-0.00162027	-0.00258905	0.0914648	5.95979	0.237814	-1.75186	-0.404687	1.51637	-0.680715	0.0307394	-0.220918	-0.671295	-1.0848	1.53947	3.76e-07	0.81312	0.0867072	0.687652	0.136519	0.499589	0.975615	0.826169	0.505512	0.283869	0.130792	8.43e-07	0.999864	0.999674	0.996374	0.375603	0.601569	0.999844	0.945023	0.999021	0.804828	0.960692	5752.07	3.81e-66	7.28598	7.92763	-0.108287	-0.0275184	-0.00246454	-0.495968	0.00416965	0.0203094	-0.135	-0.0363097	-0.0396608	8.20499	-1.6155	-0.231558	-1.42286	-0.546551	0.79335	0.3487	-0.729454	-0.527518	-0.677838	2.5e-10	0.113544	0.817984	0.16202	0.587523	0.431946	0.729022	0.469694	0.600555	0.50152	3.84e-10	0.419161	0.895703	0.520574	0.774339	0.897897	0.999817	0.999988	0.807675	0.807383	9295.87	4.62e-68
7541	CBR3	874_at	874	4.66683	6.51067	-0.0641441	-0.117218	-0.0719069	-0.237809	-0.470447	0.314049	0.0483359	-0.000103742	0.00271728	-0.0486857	6.27295	-0.729391	-1.42856	-0.880065	-1.62117	-1.15189	2.68021	0.323507	-0.0392914	1.04079	-0.749095	1.3e-07	0.469596	0.160133	0.383566	0.112066	0.255535	0.0102878	0.747831	0.968834	0.303612	0.457753	3.18e-07	0.999864	0.999674	0.988095	0.335532	0.355471	0.999844	0.911846	0.999021	0.808252	0.960692	2433.08	7.25e-58	7.37697	9.91845	-0.0310479	-0.307869	-0.000193392	-1.24672	0.000219626	0.0932319	0.0908503	0.149462	0.0180525	11.1845	-0.50466	-2.82254	-0.121647	-1.49687	0.0455289	1.74404	0.534843	2.36583	0.336155	2.73e-14	0.616384	0.00719743	0.903748	0.141761	0.963897	0.0883244	0.595524	0.0225857	0.738395	8.29e-14	0.809736	0.0694111	0.965693	0.359052	0.993174	0.999817	0.999988	0.207889	0.914076	11315	6.88e-70
7541	POC1A	25886_at	25886	NA	NA	NA	NA	NA	NA	NA	NA	NA	NA	NA	NA	NA	NA	NA	NA	NA	NA	NA	NA	NA	NA	NA	NA	NA	NA	NA	NA	NA	NA	NA	NA	NA	NA	NA	NA	NA	NA	NA	NA	NA	NA	NA	NA	NA	NA	NA	6.88512	6.90327	-0.0238971	0.034116	-0.00141086	-0.395336	0.00293773	0.0202753	0.0269594	0.0445204	0.120297	9.77497	-0.487753	0.392754	-1.11438	-0.596031	0.764721	0.476265	0.199296	0.884911	2.81284	1.79e-12	0.628212	0.696449	0.271328	0.554291	0.44863	0.636306	0.842974	0.381145	0.00738252	3.74e-12	0.815481	0.817172	0.630915	0.750958	0.902337	0.999817	0.999988	0.65608	0.126907	15537.5	7.74e-73
7542	TNFSF14	8740_at	8740	5.27666	6.08459	-0.0234988	-0.0748425	-0.0240803	-0.0114966	-0.656227	0.144019	0.102212	-0.00211942	-0.00309603	0.00216418	7.73552	-0.352582	-1.20355	-0.388881	-0.103415	-2.12015	1.62182	0.902667	-1.05919	-1.56475	0.0439381	9.19e-10	0.726071	0.235146	0.699224	0.9181	0.0396209	0.111928	0.371577	0.295246	0.124746	0.965151	3.73e-09	0.999864	0.999674	0.996613	0.966676	0.0850398	0.999844	0.726614	0.999021	0.742736	0.996341	5412.36	1.47e-65	6.71239	10.1264	-0.18975	-0.385075	-0.00316885	-1.18233	0.00290527	-0.0546038	0.0282732	-0.179175	-0.0273811	9.08512	-2.45387	-2.80881	-1.58587	-1.12942	0.479173	-0.812679	0.132428	-2.25649	-0.405655	1.51e-11	0.0182757	0.00746072	0.120123	0.265006	0.634253	0.420896	0.895266	0.0291984	0.687015	2.73e-11	0.277972	0.0708698	0.466468	0.510754	0.934301	0.999817	0.999988	0.228369	0.893085	5929.31	7e-64
7543	TNFSF12	8742_at	8742	8.55506	9.83371	0.0033186	-0.0818768	-0.0608627	-0.119793	-0.436502	0.0398355	0.0801199	-0.00230898	-0.00226015	0.0534382	16.5562	0.0659411	-1.74366	-1.30165	-1.42703	-1.8676	0.594071	0.937027	-1.52814	-1.51274	1.43676	1.31e-20	0.947721	0.0881441	0.199755	0.160572	0.0684314	0.555481	0.353817	0.133577	0.137438	0.157799	4.14e-18	0.999864	0.999674	0.988095	0.409622	0.127596	0.999844	0.714333	0.999021	0.751456	0.960692	24945.7	2.83e-80	7.77032	11.4344	-0.0974981	-0.232944	-0.00197633	-3.84212	0.00353827	-0.0128637	-0.00501729	-0.109173	-0.0324048	14.8953	-1.83074	-2.46711	-1.43611	-5.32904	0.847337	-0.277986	-0.0341219	-1.99632	-0.697066	1.51e-18	0.0741014	0.0176965	0.158235	3.46e-06	0.401517	0.782361	0.972938	0.0522805	0.489527	1.74e-17	0.367484	0.108138	0.51592	0.000954053	0.892878	0.999817	0.999988	0.28355	0.800718	16753.1	1.54e-73
7544	ABI3BP	25890_at	25890	NA	NA	NA	NA	NA	NA	NA	NA	NA	NA	NA	NA	NA	NA	NA	NA	NA	NA	NA	NA	NA	NA	NA	NA	NA	NA	NA	NA	NA	NA	NA	NA	NA	NA	NA	NA	NA	NA	NA	NA	NA	NA	NA	NA	NA	NA	NA	5.66429	5.97198	-0.0674925	-0.0166379	-0.0010525	-0.153075	-0.00252438	0.063564	0.193638	-0.062195	-0.0129226	8.04483	-1.31054	-0.182222	-0.790882	-0.219556	-0.62515	1.42046	1.36181	-1.17607	-0.287461	4.21e-10	0.196997	0.856268	0.43337	0.82726	0.535189	0.162711	0.180377	0.246061	0.775145	6.3e-10	0.508607	0.917424	0.749671	0.914392	0.9165	0.999817	0.999988	0.545549	0.928703	9517.63	2.79e-68
7544	TNFSF10	8743_at	8743	3.42232	0.339788	-0.21272	0.0162361	-0.139905	0.483609	0.158808	-0.105951	0.207847	0.000913415	-0.000229163	-0.033822	0.252232	-1.86362	0.152451	-1.31924	2.54005	0.299583	-0.696659	1.07177	0.266537	-0.0676269	-0.40094	0.802027	0.0690009	0.879522	0.193858	0.0146584	0.765894	0.48965	0.289618	0.79106	0.946387	0.690388	0.807599	0.999864	0.999674	0.988095	0.106495	0.826184	0.999844	0.666417	0.999021	0.985094	0.971056	777.467	6.49e-47	5.65479	7.01933	-0.135891	-0.0630659	-0.00250936	-1.29745	0.00246809	-0.0200302	-0.347693	-0.098391	-0.0868073	3.00283	-0.837959	-0.219347	-0.598812	-0.590974	0.194101	-0.142149	-0.776534	-0.590842	-0.613228	0.00445167	0.406705	0.827421	0.552452	0.557644	0.847015	0.887629	0.441701	0.557731	0.542968	0.00465547	0.677758	0.901326	0.816166	0.753375	0.972741	0.999817	0.999988	0.780932	0.828961	956.812	5.91e-47
7545	TNFSF9	8744_at	8744	4.73401	2.99172	-0.0100407	0.0911737	0.110261	0.137358	0.891246	0.0541849	-0.391425	0.00133792	0.00351764	-0.0993808	2.22402	-0.0880927	0.857324	1.0412	0.722483	1.68372	0.356796	-2.02132	0.390973	1.03957	-1.1798	0.0312825	0.930199	0.395873	0.303421	0.473788	0.0992601	0.722936	0.0493046	0.697688	0.304173	0.244366	0.0343242	0.999864	0.999674	0.988095	0.711044	0.170471	0.999844	0.336405	0.999021	0.808252	0.960692	1490.46	3.72e-53	6.99208	6.61967	-0.00436404	0.0169346	0.00120309	0.335993	0.000223613	-0.00405379	0.0719821	0.0602602	-0.0229071	11.5764	-0.110008	0.240777	1.17362	0.625621	0.0718896	-0.117604	0.657191	1.47928	-0.661515	8.94e-15	0.912917	0.810876	0.247031	0.534883	0.943024	0.906931	0.514574	0.146383	0.511825	3.04e-14	0.962433	0.890834	0.610772	0.736905	0.990149	0.999817	0.999988	0.433314	0.812578	24439.8	4.75e-77
7546	ADAM23	8745_at	8745	7.99981	6.56638	-0.0862772	-0.0498992	-0.0447726	-0.0376835	2.27561	0.0170823	-0.544035	-0.00531726	0.00434196	-0.0878212	5.07633	-0.787186	-0.487949	-0.439677	-0.206125	4.4707	0.116975	-2.92158	-1.61588	1.33442	-1.08421	7.35e-06	0.435358	0.627988	0.662305	0.837636	5.35e-05	0.907407	0.00545949	0.113209	0.188874	0.284129	1.31e-05	0.999864	0.999674	0.996374	0.932755	0.00175807	0.999844	0.147268	0.999021	0.77147	0.960692	4602.12	5.35e-64	8.95952	3.20887	0.210122	0.615038	0.0012734	3.20205	-0.00720023	-0.00291876	0.0504421	0.188339	0.0842481	2.4795	2.34034	3.86381	0.548867	2.63441	-1.0228	-0.0374137	0.203485	2.04283	1.07498	0.0171695	0.0239939	0.000372897	0.585947	0.0116826	0.312146	0.970329	0.839719	0.0472534	0.2884	0.0177366	0.292191	0.0184193	0.833882	0.0850645	0.886811	0.999817	0.999988	0.271988	0.659901	7838.07	1.78e-66
7547	PLEKHG4	25894_at	25894	NA	NA	NA	NA	NA	NA	NA	NA	NA	NA	NA	NA	NA	NA	NA	NA	NA	NA	NA	NA	NA	NA	NA	NA	NA	NA	NA	NA	NA	NA	NA	NA	NA	NA	NA	NA	NA	NA	NA	NA	NA	NA	NA	NA	NA	NA	NA	6.93843	5.62257	0.0585625	0.156664	0.00111952	0.379615	-0.000284518	0.0310113	0.0259297	0.0136959	0.0184614	7.30885	1.09731	1.65571	0.811776	0.525413	-0.0679916	0.668737	0.175971	0.249912	0.396286	4.71e-09	0.278636	0.105089	0.421408	0.602005	0.946109	0.507251	0.861146	0.80385	0.693861	6.38e-09	0.581534	0.275391	0.742409	0.782569	0.990492	0.999817	0.999988	0.917326	0.89585	13297.1	2.17e-71
7547	ADAM21	8747_at	8747	4.50955	3.93975	0.0279991	0.104356	0.113392	0.134466	-0.572554	0.0459095	0.18048	0.00273865	-7.86e-05	0.042139	2.57294	0.215805	0.862052	0.940681	0.621338	-0.950234	0.265575	0.81876	0.703064	-0.0204069	0.439475	0.0135027	0.830128	0.393294	0.351962	0.537557	0.347141	0.791797	0.417299	0.485689	0.98381	0.662451	0.0153295	0.999864	0.999674	0.988095	0.758397	0.451674	0.999844	0.757302	0.999021	0.995098	0.971056	1043.15	9.88e-50	7.0341	5.58108	0.0269359	0.031768	0.00159636	2.1965	0.000612261	-0.0210252	-0.0827702	-0.0723503	0.0175126	6.30462	0.438597	0.291764	1.00592	2.64189	0.127147	-0.394004	-0.488138	-1.14726	0.326679	1.34e-07	0.663157	0.771875	0.320105	0.0114637	0.899419	0.695533	0.627942	0.257643	0.745502	1.64e-07	0.837383	0.866302	0.672648	0.0839903	0.980527	0.999817	0.999988	0.55684	0.916982	10321.8	4.92e-69
7548	ADAM20	8748_at	8748	3.85902	4.39738	-0.00182935	-0.0084034	0.0306151	0.0257864	-0.833989	-0.00679609	0.113701	0.000715436	-0.00321477	0.107601	5.70602	-0.0280152	-0.137928	0.50463	0.236748	-2.75013	-0.078113	1.02488	0.364929	-1.65833	2.2297	8.88e-07	0.977776	0.890922	0.616316	0.813942	0.00858872	0.938089	0.310976	0.716898	0.104305	0.0308751	1.86e-06	0.999864	0.999674	0.993428	0.921735	0.0279142	0.999844	0.683375	0.999021	0.740597	0.960692	3015.98	6.23e-60	6.49952	7.91455	-0.114461	-0.17085	-0.000738888	-0.446825	0.00415943	-0.0284879	-0.15762	-0.0922734	0.0179789	11.2695	-2.34927	-1.97786	-0.58688	-0.677422	1.08879	-0.672914	-1.1717	-1.84432	0.422739	2.14e-14	0.0234915	0.0543998	0.560365	0.501781	0.282335	0.504616	0.247792	0.0720595	0.6746	6.66e-14	0.290402	0.192941	0.820577	0.714757	0.882166	0.999817	0.999988	0.321479	0.889095	14001.2	7.19e-72
7549	ADAM18	8749_at	8749	2.90209	4.79206	0.135934	-0.0668641	0.0800366	-0.126583	-1.43104	-0.181201	-0.0777053	0.00246387	-0.00281751	0.0973243	4.37772	1.46558	-0.772638	0.928778	-0.818195	-3.32225	-1.46626	-0.49311	0.884793	-1.02323	1.41983	7.2e-05	0.149813	0.443833	0.358029	0.417618	0.00179485	0.149631	0.624367	0.381038	0.311745	0.162646	0.000108796	0.999864	0.999674	0.988095	0.669991	0.00996619	0.999844	0.859097	0.999021	0.810084	0.960692	846.49	9.94e-48	4.82404	4.38121	-0.00948616	-0.00067784	0.000416557	0.738246	0.00202306	0.00416713	-0.0330142	0.0142975	0.0519718	9.08502	-0.283542	-0.0114278	0.481835	1.62996	0.771209	0.143347	-0.357405	0.416173	1.77963	1.51e-11	0.778127	0.990935	0.632376	0.110443	0.444817	0.886688	0.722543	0.679361	0.0822314	2.73e-11	0.898238	0.994301	0.856436	0.310048	0.899976	0.999817	0.999988	0.853125	0.395416	16356.7	2.58e-73
7549	INTS7	25896_at	25896	NA	NA	NA	NA	NA	NA	NA	NA	NA	NA	NA	NA	NA	NA	NA	NA	NA	NA	NA	NA	NA	NA	NA	NA	NA	NA	NA	NA	NA	NA	NA	NA	NA	NA	NA	NA	NA	NA	NA	NA	NA	NA	NA	NA	NA	NA	NA	6.69008	6.41984	0.042529	-0.0300317	0.00225589	0.508025	0.00077242	-0.00409805	-0.0384264	-0.0153473	0.0373307	10.3666	0.989907	-0.394271	2.032	0.873457	0.229297	-0.109777	-0.323945	-0.347876	0.995428	2.99e-13	0.327778	0.695337	0.0483848	0.387284	0.81973	0.913099	0.747556	0.729637	0.325118	7.29e-13	0.618373	0.816505	0.342073	0.624733	0.96766	0.999817	0.999988	0.879642	0.689538	19077.1	9.55e-75
7550	RNF19A	25897_at	25897	NA	NA	NA	NA	NA	NA	NA	NA	NA	NA	NA	NA	NA	NA	NA	NA	NA	NA	NA	NA	NA	NA	NA	NA	NA	NA	NA	NA	NA	NA	NA	NA	NA	NA	NA	NA	NA	NA	NA	NA	NA	NA	NA	NA	NA	NA	NA	8.49541	9.0342	0.044583	-0.0709822	0.000871714	-0.0927506	-0.0105551	0.0558763	0.196316	-0.143207	-0.0777341	8.78707	0.625056	-0.561314	0.472955	-0.0960536	-1.88733	0.901577	0.996868	-1.95523	-1.24852	3.88e-11	0.53525	0.577509	0.638646	0.923926	0.0659038	0.372323	0.324426	0.0571002	0.218621	6.59e-11	0.761343	0.734592	0.860562	0.964249	0.876285	0.999817	0.999988	0.292953	0.590626	11162.1	9.21e-70
7550	ADAM15	8751_at	8751	7.01803	7.19103	-0.041513	-0.0768553	0.0188644	0.0720844	-0.843807	0.00192442	0.174356	0.00332127	-0.00185817	-0.0151049	7.1218	-0.485222	-0.962785	0.237323	0.505121	-2.12371	0.016882	1.19951	1.29301	-0.731589	-0.238894	7.25e-09	0.629906	0.340873	0.813499	0.615974	0.039305	0.986606	0.236696	0.202701	0.468266	0.812288	2.36e-08	0.999864	0.999674	0.99979	0.812772	0.0845315	0.999844	0.621624	0.999021	0.865789	0.979428	5809.43	3.06e-66	8.28214	8.83625	-0.00784307	-0.0186137	-0.000537114	-0.996914	0.00291269	0.00982194	0.0690402	0.204066	0.138852	15.0383	-0.192403	-0.257552	-0.509903	-1.80647	0.911284	0.277299	0.613423	4.87507	3.90222	1.07e-18	0.848336	0.797986	0.612736	0.0778736	0.367245	0.782885	0.54284	1.53e-05	0.000331838	1.31e-17	0.933269	0.883229	0.846752	0.254657	0.886811	0.999817	0.999988	0.00601652	0.0258064	32479.6	1.08e-79
7551	ADAM9	8754_at	8754	3.32501	1.71464	-0.00533574	0.0471069	0.018641	0.119281	0.953923	0.0094528	-0.107999	-0.000285782	0.00253546	0.0268157	1.77732	-0.0652746	0.617638	0.245447	0.874822	2.51281	0.0867916	-0.777641	-0.116446	1.0448	0.443885	0.0823708	0.948249	0.539971	0.807242	0.386382	0.015683	0.931228	0.440907	0.907824	0.301777	0.659283	0.0875081	0.999864	0.999674	0.99979	0.641544	0.0426274	0.999844	0.769837	0.999021	0.808252	0.971056	1429.35	9.38e-53	7.95603	5.74893	0.0290572	0.075021	0.0032371	3.03368	-0.00836307	-0.0169556	0.0875008	0.00468863	-0.0179715	5.5535	0.404602	0.589202	1.74432	3.12026	-1.48517	-0.271715	0.441285	0.0635777	-0.286677	1.64e-06	0.687784	0.558821	0.0882747	0.00322952	0.144822	0.787147	0.661226	0.949602	0.775742	1.91e-06	0.851237	0.720184	0.413854	0.0403878	0.876285	0.999817	0.999988	0.980767	0.928723	9657.26	2.04e-68
7552	ADAM7	8756_at	8756	2.99079	4.32848	-0.0519054	-0.0954234	-0.048639	-0.0908195	-0.997851	-0.0452055	0.192981	0.00318814	-0.00220737	0.0317731	4.75505	-0.672961	-1.32597	-0.678739	-0.705919	-2.78573	-0.439881	1.47266	1.37675	-0.964001	0.557402	2.12e-05	0.504462	0.191637	0.500828	0.483929	0.00782696	0.662158	0.147901	0.175496	0.34027	0.580054	3.5e-05	0.999864	0.999674	0.988095	0.71879	0.0262067	0.999844	0.511298	0.999021	0.82127	0.965451	1299.45	7.71e-52	5.60932	6.21955	-0.0839536	-0.0929263	-0.00110211	0.193306	0.00251364	-0.0333756	-0.0642868	-0.0680341	0.0175987	12.4603	-2.4244	-1.5136	-1.23165	0.412342	0.92577	-1.10923	-0.672387	-1.91327	0.58221	7.75e-16	0.0196277	0.137472	0.224799	0.682145	0.359752	0.273521	0.504948	0.0624123	0.563477	3.55e-15	0.281344	0.319503	0.58941	0.831676	0.886811	0.999817	0.999988	0.302131	0.838456	20643.7	1.76e-75
7553	CDS2	8760_at	8760	7.26326	6.69704	0.0225338	-0.0416442	-0.0703181	-0.0485376	1.05316	0.171575	-0.26314	-0.000113468	0.00225052	-0.105511	7.80239	0.309839	-0.6137	-1.04066	-0.400109	3.11813	1.77062	-2.12961	-0.0519657	1.04234	-1.96304	7.35e-10	0.758134	0.542547	0.30367	0.690996	0.00319183	0.0834945	0.0387876	0.958789	0.302899	0.0559286	3.06e-09	0.999864	0.999674	0.988095	0.856955	0.0142961	0.999844	0.310447	0.999021	0.808252	0.960692	8611.68	4.96e-70	8.58521	6.52289	0.053999	0.233412	0.000955522	0.90005	-0.00272952	0.0211117	0.00605184	0.0644732	0.0830461	12.7215	1.51802	3.70102	1.03951	1.86898	-0.978617	0.683031	0.0616187	1.76505	2.67452	3.83e-16	0.136355	0.000608296	0.3044	0.0684721	0.333264	0.498265	0.951153	0.0846844	0.0105522	1.91e-15	0.448876	0.022413	0.660201	0.236742	0.886811	0.999817	0.999988	0.343754	0.155257	45826.4	6.76e-83
7554	PABPC4	8761_at	8761	5.03218	4.11796	0.112216	0.0805018	0.0224279	-0.0535897	1.23022	-0.071719	-0.298429	0.000187179	0.0067362	0.0046303	3.28367	1.05607	0.811971	0.227177	-0.302353	2.49295	-0.506566	-1.65305	0.0586722	2.13538	0.0589625	0.00200384	0.296653	0.421143	0.82133	0.763796	0.016471	0.614967	0.10538	0.953477	0.0382872	0.953247	0.00248403	0.999864	0.999674	0.99979	0.896016	0.0441653	0.999844	0.45376	0.999021	0.699494	0.996341	1937.51	1.12e-55	9.43429	10.5992	0.0162187	0.114387	-0.00122985	-3.16643	-0.0175313	-0.0418067	-0.0202757	-0.0515699	0.0680844	13.3391	0.294214	1.17039	-0.863365	-4.24291	-4.05598	-0.872807	-0.133215	-0.91102	1.41491	7.51e-17	0.770015	0.248315	0.392745	0.000115827	0.000207154	0.387635	0.894647	0.367383	0.164323	4.67e-16	0.893939	0.444832	0.721934	0.0068762	0.876285	0.999817	0.999988	0.645171	0.526731	23045.2	1.67e-76
7555	CD164	8763_at	8763	6.15504	3.10894	-0.0382815	0.154012	-0.0227641	0.306422	1.56214	-0.0573811	0.105642	-0.00539941	0.00407977	-0.132692	2.14214	-0.311302	1.34229	-0.199243	1.49387	2.73533	-0.350211	0.505638	-1.46245	1.11752	-1.46006	0.037708	0.757029	0.186329	0.842983	0.142289	0.00892518	0.727838	0.615613	0.150666	0.269788	0.15132	0.0410022	0.999864	0.999674	0.99979	0.384184	0.0287997	0.999844	0.855396	0.999021	0.799013	0.960692	2164.04	9.7e-57	8.85343	6.1555	0.0350606	0.147382	0.0052332	2.74546	-0.00779559	0.00527854	0.0915374	0.024821	0.0431954	5.19824	0.426784	1.0119	2.4652	2.4686	-1.21024	0.0739482	0.403571	0.294234	0.602366	5.32e-06	0.671674	0.317266	0.0177791	0.0176323	0.232822	0.941396	0.688536	0.77	0.550106	6.06e-06	0.841787	0.513557	0.237946	0.108656	0.878652	0.999817	0.999988	0.900892	0.831949	9138.66	6.66e-68
7556	TNFRSF14	8764_at	8764	7.13717	8.02331	-0.0527516	0.0825568	0.0237296	-0.0553058	-0.471049	-0.0457375	0.0060127	-0.000618729	-0.00456395	-0.00872204	14.8783	-1.1545	1.93647	0.558969	-0.725648	-2.21983	-0.751272	0.0774528	-0.451022	-3.36452	-0.25829	7.38e-19	0.254476	0.0591957	0.578994	0.471865	0.0315858	0.456455	0.938612	0.65417	0.00158965	0.797378	8.77e-17	0.999864	0.999674	0.992221	0.709682	0.0717021	0.999844	0.980343	0.999021	0.603993	0.978442	21063.7	1.21e-78	6.44967	10.044	-0.130282	-0.24012	-0.00414173	-3.17308	-0.00409883	0.0116237	0.0903961	-0.141213	-0.0180029	10.5777	-1.97771	-2.05595	-2.43308	-3.558	-0.793548	0.203071	0.497005	-2.08755	-0.31308	1.6e-13	0.0544178	0.0459135	0.0192204	0.000928347	0.431832	0.840041	0.621727	0.0428223	0.755739	4.12e-13	0.344382	0.175701	0.245013	0.0197899	0.897897	0.999817	0.999988	0.260816	0.920531	7543.56	4.04e-66
7556	MTHFD1L	25902_at	25902	NA	NA	NA	NA	NA	NA	NA	NA	NA	NA	NA	NA	NA	NA	NA	NA	NA	NA	NA	NA	NA	NA	NA	NA	NA	NA	NA	NA	NA	NA	NA	NA	NA	NA	NA	NA	NA	NA	NA	NA	NA	NA	NA	NA	NA	NA	NA	7.75146	6.78612	0.0686031	0.183732	-0.0016787	-0.037314	-0.00195844	-0.0895601	0.146713	-0.0841784	-0.0736153	13.0054	1.89514	2.86279	-1.79459	-0.0761407	-0.689988	-2.84733	1.46791	-2.26455	-2.3297	1.8e-16	0.0648355	0.00647409	0.0797773	0.939662	0.493923	0.00674354	0.149434	0.0286577	0.0246047	9.97e-16	0.356604	0.0659421	0.400639	0.972517	0.907963	0.999817	0.999988	0.226537	0.233618	36076.8	1.13e-80
7557	RAB11A	8766_at	8766	7.67804	4.64689	-0.121333	0.0153628	0.0229043	0.31448	1.63145	0.0118148	-0.0671654	-0.00445832	-0.000950224	-0.0773009	4.12064	-1.26981	0.172318	0.257998	1.9731	3.67646	0.0928012	-0.413728	-1.55407	-0.334973	-1.09465	0.000162604	0.210772	0.863971	0.797602	0.0547329	0.000635307	0.926479	0.681066	0.127272	0.739224	0.279576	0.00023263	0.999864	0.999674	0.99979	0.230099	0.00540307	0.999844	0.886665	0.999021	0.936841	0.960692	5576.16	7.59e-66	9.25083	4.48694	0.14635	0.548372	0.00163863	2.28094	-0.00710095	-0.0721202	-0.0103947	0.0737497	0.000911451	4.50393	2.11753	4.47525	0.917515	2.4378	-1.31035	-1.20093	-0.0544732	1.03916	0.0151079	5.07e-05	0.0400595	5.56e-05	0.36401	0.0190021	0.19706	0.236376	0.956811	0.304562	0.988016	5.58e-05	0.32323	0.0110545	0.70396	0.11342	0.876285	0.999817	0.999988	0.594324	0.996178	14099.1	6.2e-72
7558	CNOT10	25904_at	25904	NA	NA	NA	NA	NA	NA	NA	NA	NA	NA	NA	NA	NA	NA	NA	NA	NA	NA	NA	NA	NA	NA	NA	NA	NA	NA	NA	NA	NA	NA	NA	NA	NA	NA	NA	NA	NA	NA	NA	NA	NA	NA	NA	NA	NA	NA	NA	7.34231	5.62747	0.0831837	0.146516	0.00238568	1.02687	0.000180553	0.0793373	-0.0336882	0.101672	-0.0344889	7.81264	1.66463	1.65376	1.84751	1.5179	0.0460809	1.82718	-0.244169	1.98138	-0.790667	8.97e-10	0.103285	0.105487	0.0715862	0.136385	0.96346	0.0746442	0.808266	0.0539904	0.433494	1.3e-09	0.407121	0.27567	0.388857	0.351098	0.993135	0.999817	0.999988	0.286203	0.771204	16985	1.15e-73
7558	RIPK2	8767_at	8767	4.12676	6.13328	-0.0189543	0.000253116	-0.149867	-0.361825	0.504471	-0.08326	-0.059056	-0.00485862	0.00151867	0.131752	5.8113	-0.211957	0.00303359	-1.80378	-2.42569	1.2147	-0.698782	-0.388698	-1.80964	0.572042	1.99355	6.22e-07	0.833112	0.997593	0.0780579	0.0194126	0.230904	0.488335	0.699358	0.0771292	0.570181	0.0523713	1.34e-06	0.999864	0.999674	0.917697	0.126426	0.32785	0.999844	0.892167	0.999021	0.896737	0.960692	1840.32	3.5e-55	7.49047	7.7502	-0.0242527	-0.00700319	0.00056337	-0.397937	-6.81e-05	-0.0220989	0.111686	-0.0669477	-0.0438407	12.1818	-0.549484	-0.0894947	0.493951	-0.665972	-0.019683	-0.576224	0.916486	-1.47712	-1.13791	1.66e-15	0.585527	0.929106	0.623864	0.509	0.984388	0.567479	0.364543	0.146959	0.261483	6.87e-15	0.790501	0.961265	0.85219	0.718943	0.996076	0.999817	0.999988	0.433879	0.635019	22657.9	2.4e-76
7559	FADD	8772_at	8772	7.27569	7.36667	0.0118553	-0.0371114	0.0671394	0.144304	-0.981803	0.0588553	0.01631	-0.000324971	-0.00600403	-0.0135114	9.29368	0.176517	-0.592218	1.07595	1.2881	-3.14771	0.657699	0.142935	-0.161161	-3.01122	-0.272211	5.61e-12	0.860691	0.556711	0.287766	0.204387	0.00293961	0.51413	0.886989	0.872699	0.00428359	0.786722	4.23e-11	0.999864	0.999674	0.988095	0.463125	0.0135361	0.999844	0.963195	0.999021	0.643081	0.978442	10132.3	1.35e-71	7.45655	8.78418	-0.0354236	-0.155625	0.000644027	-0.605183	-0.000714635	-0.0103745	0.0618644	-0.129343	-0.0603481	10.4183	-0.605599	-1.50064	0.426081	-0.764235	-0.155816	-0.20412	0.38306	-2.15337	-1.18193	2.57e-13	0.547977	0.140783	0.672182	0.448917	0.87691	0.839226	0.70357	0.0369624	0.243754	6.32e-13	0.768703	0.323551	0.874295	0.674754	0.978503	0.999817	0.999988	0.248468	0.617228	12785	5.03e-71
7560	SNAP23	8773_at	8773	2.8162	3.76527	0.0419029	0.0163173	-0.0752974	-0.0635506	-0.464572	-0.023396	0.0718236	-0.00161581	-0.00311889	-0.00913498	6.74323	0.885675	0.369639	-1.71297	-0.805281	-2.11436	-0.371141	0.893527	-1.13752	-2.22052	-0.261258	2.62e-08	0.380568	0.71341	0.0936984	0.424952	0.0401382	0.712298	0.376396	0.261425	0.0315355	0.795102	7.56e-08	0.999864	0.999674	0.928409	0.676301	0.0858119	0.999844	0.729246	0.999021	0.69619	0.978442	3060.58	4.5e-60	6.21401	8.20381	-0.0816541	-0.259627	0.00355937	-0.960171	-0.00345179	-0.0223391	-0.0436686	-0.0545869	-0.0267865	7.42104	-1.06469	-1.90942	1.79603	-0.924784	-0.574017	-0.335224	-0.206228	-0.693135	-0.400124	3.25e-09	0.292982	0.0629208	0.0795444	0.360259	0.568958	0.739092	0.83759	0.491966	0.691053	4.46e-09	0.592413	0.210305	0.400639	0.601038	0.92305	0.999817	0.999988	0.738491	0.894453	5166.89	1.33e-62
7561	NAPG	8774_at	8774	4.1545	-0.43457	0.0664453	0.0494726	0.0240397	0.393039	2.73876	0.0467637	-0.0671524	-0.00235577	-0.000196584	-0.118189	-0.239878	0.432866	0.345425	0.168562	1.53505	3.84184	0.228647	-0.25749	-0.511166	-0.0431382	-1.04183	0.811529	0.667209	0.731407	0.866908	0.131872	0.000385241	0.820194	0.797991	0.611769	0.965785	0.303134	0.816879	0.999864	0.999674	0.99979	0.367652	0.00425058	0.999844	0.933633	0.999021	0.990219	0.960692	634.418	5.72e-45	8.64611	2.55623	0.20255	0.567044	0.00240878	4.31797	-0.00540958	-0.0427392	-0.0508323	0.183722	0.0503533	1.78368	2.03726	3.2169	0.93758	3.20805	-0.693926	-0.494728	-0.185177	1.79953	0.580199	0.0815603	0.0478321	0.0024688	0.353717	0.00253068	0.491475	0.62332	0.853964	0.0789806	0.56482	0.0831316	0.338067	0.0410191	0.696897	0.0353931	0.907771	0.999817	0.999988	0.334383	0.839184	5953.24	6.42e-64
7561	AHCTF1	25909_at	25909	NA	NA	NA	NA	NA	NA	NA	NA	NA	NA	NA	NA	NA	NA	NA	NA	NA	NA	NA	NA	NA	NA	NA	NA	NA	NA	NA	NA	NA	NA	NA	NA	NA	NA	NA	NA	NA	NA	NA	NA	NA	NA	NA	NA	NA	NA	NA	8.14095	8.59614	0.112481	0.0867839	0.0027853	-2.34798	-0.00239553	0.0514795	0.333028	-0.102716	-0.0755652	8.01483	1.5117	0.657857	1.44862	-2.33092	-0.410604	0.796243	1.62106	-1.34434	-1.16344	4.64e-10	0.137953	0.51415	0.154725	0.024534	0.68341	0.430281	0.112343	0.185916	0.251092	6.91e-10	0.450118	0.684528	0.511901	0.130921	0.943453	0.999817	0.999988	0.481886	0.624277	9419.74	3.48e-68
7562	NAPA	8775_at	8775	8.93077	6.17913	-0.124424	-0.0699334	-0.225134	0.291915	1.32206	0.0905732	-0.22514	-0.00246668	0.00360696	-0.11594	4.26102	-1.01263	-0.609998	-1.97209	1.42429	2.31682	0.553237	-1.07847	-0.668647	0.988805	-1.27676	0.000104459	0.316729	0.544975	0.0548527	0.161358	0.0251902	0.582878	0.286652	0.507185	0.32812	0.208329	0.000153898	0.999864	0.999674	0.917697	0.410157	0.0603197	0.999844	0.662656	0.999021	0.817767	0.960692	4561.66	6.51e-64	9.9097	7.74442	0.0501441	0.21711	-0.000609672	1.55898	-0.0018422	-0.006655	-0.0344896	0.100051	2.2e-05	9.46764	0.883625	2.15791	-0.415758	2.02925	-0.414019	-0.134965	-0.220125	1.71693	0.000443915	4.59e-12	0.381831	0.0365853	0.679663	0.0486758	0.680926	0.893272	0.82682	0.0932144	0.999648	9.02e-12	0.658621	0.156045	0.877653	0.19269	0.943453	0.999817	0.999988	0.357757	0.999875	23991.9	7.05e-77
7563	MTMR1	8776_at	8776	7.24666	9.6418	0.0415043	-0.0227603	0.0302296	-0.585636	1.56036	-0.035863	-0.367447	-0.00189396	0.00123473	0.0324047	7.65696	0.388999	-0.22863	0.30495	-3.29065	3.14904	-0.252272	-2.02703	-0.591245	0.389809	0.410956	1.2e-09	0.699137	0.820207	0.76183	0.0019644	0.00292876	0.801995	0.0486933	0.557357	0.698542	0.683083	4.71e-09	0.999864	0.999674	0.99979	0.0326649	0.0135184	0.999844	0.336405	0.999021	0.926317	0.971056	3984.52	1.3e-62	8.03896	7.21436	0.0718265	0.120144	0.00186919	-0.293797	-0.00143541	0.0173803	0.005569	0.107169	0.0905922	13.2934	1.90774	1.79988	1.92126	-0.576408	-0.486235	0.531271	0.0535728	2.77198	2.75651	8.46e-17	0.0631428	0.0789252	0.0613698	0.567356	0.629279	0.597975	0.957525	0.00821235	0.00854842	5.2e-16	0.355932	0.23731	0.368589	0.760771	0.93423	0.999817	0.999988	0.139744	0.13757	35867.2	1.28e-80
7563	DPCD	25911_at	25911	NA	NA	NA	NA	NA	NA	NA	NA	NA	NA	NA	NA	NA	NA	NA	NA	NA	NA	NA	NA	NA	NA	NA	NA	NA	NA	NA	NA	NA	NA	NA	NA	NA	NA	NA	NA	NA	NA	NA	NA	NA	NA	NA	NA	NA	NA	NA	9.0582	8.4709	0.0352641	0.0613403	-0.0016062	0.602686	-0.00139953	-0.000925397	-0.170724	0.0409824	-0.0300321	12.9119	0.774799	0.760168	-1.36569	0.978128	-0.392172	-0.0233997	-1.35858	0.876879	-0.755923	2.31e-16	0.442714	0.451318	0.179165	0.333503	0.696876	0.98144	0.181392	0.385444	0.453832	1.24e-15	0.702822	0.633568	0.540228	0.577039	0.945268	0.999817	0.999988	0.659235	0.780122	31161.8	2.61e-79
7564	MPDZ	8777_at	8777	3.16134	1.29147	0.0343434	0.100359	0.112648	0.196299	0.761227	-0.0311204	0.185038	0.000883255	-0.00299838	-0.00610361	1.16027	0.364147	1.14049	1.28558	1.24781	1.73798	-0.247654	1.15479	0.311932	-1.07089	-0.0875693	0.252142	0.717478	0.260202	0.205261	0.218644	0.0891516	0.805545	0.254356	0.756553	0.29001	0.930613	0.26052	0.999864	0.999674	0.988095	0.4789	0.156601	0.999844	0.638389	0.999021	0.805074	0.996341	970.818	4.83e-49	9.07082	5.33703	0.123749	0.213265	0.00567832	3.57736	0.00107253	0.0775375	-0.0813716	0.0695955	0.0254543	5.24989	1.75464	1.70557	3.11574	3.74676	0.193951	1.26527	-0.417879	0.960973	0.413467	4.49e-06	0.086472	0.0953296	0.00327006	0.000530602	0.847131	0.212614	0.678123	0.341959	0.681327	5.12e-06	0.387077	0.262744	0.130962	0.0148971	0.972741	0.999817	0.999988	0.624697	0.891795	13015.7	3.43e-71
7564	C1orf43	25912_at	25912	NA	NA	NA	NA	NA	NA	NA	NA	NA	NA	NA	NA	NA	NA	NA	NA	NA	NA	NA	NA	NA	NA	NA	NA	NA	NA	NA	NA	NA	NA	NA	NA	NA	NA	NA	NA	NA	NA	NA	NA	NA	NA	NA	NA	NA	NA	NA	9.91228	7.69486	0.0673004	0.10845	0.00118083	2.63837	-0.00301185	0.030269	0.0228791	0.142538	0.0844683	12.2065	1.53887	1.39869	1.04489	4.45623	-0.878322	0.796542	0.189477	3.17396	2.21265	1.55e-15	0.13119	0.169106	0.301937	5.91e-05	0.384669	0.43011	0.850614	0.00278314	0.0323018	6.47e-15	0.442431	0.35868	0.657912	0.00497493	0.890587	0.999817	0.999988	0.0933288	0.265153	40416.9	9.95e-82
7565	RIOK3	8780_at	8780	3.02361	2.22524	0.0110347	0.0518165	-0.0122179	0.0300381	0.554367	-0.08023	-0.0207497	0.00108128	0.00357885	-0.00369564	2.83985	0.166203	0.83646	-0.198068	0.271237	1.79792	-0.906945	-0.18395	0.542445	1.81571	-0.075318	0.00678809	0.868753	0.407378	0.843896	0.787467	0.0789956	0.369335	0.854891	0.590226	0.0761765	0.9403	0.00795463	0.999864	0.999674	0.99979	0.908647	0.142329	0.999844	0.953086	0.999021	0.732822	0.996341	1791.14	6.38e-55	8.05875	6.76391	0.0399385	0.0613648	0.00197074	1.44921	-0.00254735	-0.0239329	-0.121419	0.0952703	0.0241988	10.22	0.869844	0.753833	1.66102	2.33146	-0.707578	-0.599888	-0.95779	2.02065	0.603779	4.64e-13	0.389234	0.455073	0.104013	0.0245028	0.48304	0.551741	0.343543	0.0495953	0.549175	1.09e-12	0.664183	0.636813	0.442397	0.130921	0.90648	0.999817	0.999988	0.278068	0.831424	24236	5.68e-77
7566	PSPHP1	8781_at	8781	3.9764	-1.68403	1.45618	0.244553	2.14977	0.997588	-0.100755	-1.7018	-1.14469	-0.00894749	-0.0331583	0.429537	-0.227422	2.3209	0.417748	3.68785	0.953215	-0.0345783	-2.03571	-1.07384	-0.474989	-1.78016	0.926346	0.82114	0.0249486	0.678146	0.000613987	0.345646	0.972571	0.0477774	0.288698	0.637125	0.0818983	0.359277	0.826067	0.999864	0.999674	0.841144	0.606778	0.980483	0.999844	0.665359	0.999021	0.732822	0.960692	36.7916	1.17e-18	NA	NA	NA	NA	NA	NA	NA	NA	NA	NA	NA	NA	NA	NA	NA	NA	NA	NA	NA	NA	NA	NA	NA	NA	NA	NA	NA	NA	NA	NA	NA	NA	NA	NA	NA	NA	NA	NA	NA	NA	NA	NA	NA
7566	RTTN	25914_at	25914	NA	NA	NA	NA	NA	NA	NA	NA	NA	NA	NA	NA	NA	NA	NA	NA	NA	NA	NA	NA	NA	NA	NA	NA	NA	NA	NA	NA	NA	NA	NA	NA	NA	NA	NA	NA	NA	NA	NA	NA	NA	NA	NA	NA	NA	NA	NA	7.21828	4.58903	0.0544671	0.143318	0.00456265	2.43105	0.00555957	0.0846304	-0.089911	0.0340778	0.0632307	5.65638	0.967716	1.43622	3.13709	3.19048	1.25977	1.73048	-0.578574	0.589617	1.28699	1.17e-06	0.338618	0.158204	0.00308288	0.00265798	0.214574	0.0907443	0.565906	0.558545	0.205008	1.36e-06	0.62678	0.345286	0.130085	0.0364236	0.876285	0.999817	0.999988	0.781366	0.575111	12940.7	3.88e-71
7567	MATN4	8785_at	8785	4.62113	7.43788	0.109414	-0.0097966	-0.0189219	-0.171096	-2.14295	-0.0819497	0.0675095	5.94e-05	-0.00108929	0.0979778	6.98448	1.2126	-0.116364	-0.225708	-1.13679	-5.11388	-0.681642	0.440369	0.0219447	-0.40664	1.46927	1.15e-08	0.231702	0.907889	0.822465	0.261728	6.49e-06	0.499008	0.661808	0.98259	0.686227	0.148815	3.6e-08	0.999864	0.999674	0.99979	0.528036	0.0010528	0.999844	0.877053	0.999475	0.924302	0.960692	2267.37	3.46e-57	6.49363	7.77743	-0.0386098	-0.121211	-0.00211933	-0.955022	0.00674724	0.121698	0.134159	0.0413275	0.0838994	11.1361	-0.796874	-1.41105	-1.69272	-1.45597	1.77604	2.89068	1.00287	0.830644	1.98374	3.14e-14	0.429919	0.165453	0.0977699	0.152692	0.0828295	0.0060132	0.321556	0.41078	0.0537169	9.41e-14	0.693912	0.354449	0.43143	0.374957	0.876285	0.999817	0.999988	0.678482	0.332805	14133.7	5.88e-72
7568	RGS11	8786_at	8786	6.86479	7.89656	-0.0365743	0.0753392	0.00919681	-0.099725	-0.397947	0.111789	0.0967951	-0.000526233	-0.00243439	-0.038837	8.75626	-0.478646	1.05672	0.129544	-0.782421	-1.1214	1.09801	0.745594	-0.229381	-1.07313	-0.687728	3.17e-11	0.634541	0.29636	0.897513	0.438123	0.26815	0.278124	0.459845	0.819627	0.289013	0.495204	1.93e-10	0.999864	0.999674	0.99979	0.68732	0.368524	0.999844	0.778968	0.999021	0.805074	0.960692	6967.91	5.43e-68	7.75849	10.0013	0.00620302	-0.155441	-0.000183791	-2.49186	-0.00113729	0.0328043	-0.309376	0.122966	0.0535305	16.7013	0.149311	-2.11039	-0.171203	-4.43058	-0.349137	0.908752	-2.69717	2.88243	1.47613	2.27e-20	0.882009	0.0407029	0.864871	6.41e-05	0.728697	0.368566	0.00995916	0.00614612	0.147222	5.7e-19	0.948693	0.164789	0.952613	0.00513658	0.950684	0.999817	0.999988	0.124273	0.50193	27445.2	3.96e-78
7568	THUMPD3	25917_at	25917	NA	NA	NA	NA	NA	NA	NA	NA	NA	NA	NA	NA	NA	NA	NA	NA	NA	NA	NA	NA	NA	NA	NA	NA	NA	NA	NA	NA	NA	NA	NA	NA	NA	NA	NA	NA	NA	NA	NA	NA	NA	NA	NA	NA	NA	NA	NA	7.29208	5.96774	0.00472988	0.122351	0.00135367	0.943696	-0.00106231	-0.0568072	-0.0868565	0.0304197	-0.0301271	8.84271	0.101023	1.47396	1.11887	1.48885	-0.289372	-1.39637	-0.671902	0.632718	-0.737163	3.25e-11	0.920004	0.147804	0.269429	0.143854	0.773693	0.169799	0.505254	0.530281	0.465042	5.59e-11	0.965578	0.331589	0.629381	0.361395	0.959832	0.999817	0.999988	0.76258	0.788777	19084.3	9.48e-75
7569	RGS9	8787_at	8787	6.27978	7.20855	-0.0619981	-0.0322309	-0.0142894	-0.0772383	-0.481504	-0.0118804	0.159662	0.000789932	-0.00225936	-0.0116042	8.5453	-0.867391	-0.483292	-0.215175	-0.647839	-1.45055	-0.124748	1.31477	0.368101	-1.06475	-0.219677	6.3e-11	0.390395	0.631265	0.830617	0.520427	0.153938	0.901286	0.195343	0.714548	0.292749	0.82713	3.52e-10	0.999864	0.999674	0.99979	0.747595	0.238941	0.999844	0.577785	0.999021	0.805074	0.9807	6663.87	1.46e-67	6.782	9.08496	-0.108023	-0.250094	-0.00317762	-0.77927	-0.00237368	0.0654222	-0.00493164	-0.0678897	-0.0757734	10.5788	-1.81312	-2.36766	-2.06399	-0.966149	-0.50812	1.26375	-0.0299801	-1.10968	-1.457	1.6e-13	0.0768238	0.0224875	0.0451095	0.339393	0.613976	0.213156	0.976222	0.273328	0.152407	4.1e-13	0.371928	0.121481	0.332453	0.582688	0.930233	0.999817	0.999988	0.570779	0.509404	10195.3	6.4e-69
7569	ALS2CL	259173_at	259173	NA	NA	NA	NA	NA	NA	NA	NA	NA	NA	NA	NA	NA	NA	NA	NA	NA	NA	NA	NA	NA	NA	NA	NA	NA	NA	NA	NA	NA	NA	NA	NA	NA	NA	NA	NA	NA	NA	NA	NA	NA	NA	NA	NA	NA	NA	NA	8.51245	10.5807	-0.0708649	-0.158991	-0.000607006	-1.88353	0.00113077	-0.0704779	0.00932771	-0.0347659	0.0554494	16.0721	-1.55161	-1.9635	-0.51433	-3.0463	0.315764	-1.77595	0.0739708	-0.741294	1.39086	9.43e-20	0.128112	0.0561003	0.609665	0.00395585	0.753715	0.0828446	0.941378	0.46256	0.17145	1.81e-18	0.438818	0.196183	0.845368	0.0453092	0.956868	0.999817	0.999988	0.718412	0.534967	27331.7	4.33e-78
7570	DLK1	8788_at	8788	3.95929	3.83005	0.0400385	-0.0249945	0.0732308	0.185334	-1.09394	0.0220234	0.173481	0.00107178	-0.00641774	-0.0375666	4.13438	0.510084	-0.341278	1.00415	1.41552	-3.00093	0.210579	1.30085	0.454787	-2.75405	-0.647586	0.000155746	0.612521	0.734505	0.320752	0.163897	0.00440541	0.83418	0.200025	0.65148	0.0085017	0.52059	0.000223416	0.999864	0.999674	0.988095	0.413567	0.0175862	0.999844	0.583161	0.999021	0.69619	0.962008	2198.47	6.84e-57	5.92778	8.2692	-0.104064	-0.22828	-0.002068	-1.28687	0.00552636	-0.0926042	-0.067347	-0.142073	-0.0349612	9.39724	-1.70463	-2.10915	-1.31093	-1.55709	1.15453	-1.74578	-0.399562	-2.26637	-0.656074	5.71e-12	0.0955067	0.0408154	0.196866	0.126808	0.254681	0.0880191	0.691465	0.0285372	0.515285	1.1e-11	0.398425	0.164991	0.563003	0.334712	0.878827	0.999817	0.999988	0.22615	0.814458	7419.21	5.77e-66
7571	FBP2	8789_at	8789	4.06964	4.54908	0.0197813	-0.0130569	0.0742184	0.0784004	-1.10881	-0.196121	0.0890611	0.00113634	-0.00358635	-0.0153928	4.75817	0.244191	-0.172748	0.986113	0.580218	-2.94734	-1.81704	0.647103	0.467224	-1.49126	-0.257114	2.1e-05	0.808209	0.863635	0.329425	0.564703	0.00509394	0.0759685	0.520899	0.642626	0.14297	0.79828	3.47e-05	0.999864	0.999674	0.988095	0.777706	0.0193796	0.999844	0.811644	0.999021	0.754186	0.978442	2180.05	8.24e-57	6.90894	8.01733	-0.0635463	-0.118721	-0.000984357	-0.545486	0.00122854	-0.0526691	-0.155303	0.0557274	0.0851111	10.7956	-1.2334	-1.29971	-0.739371	-0.782068	0.304117	-1.17651	-1.09176	1.05334	1.8925	8.43e-14	0.224152	0.20065	0.463714	0.438476	0.762512	0.245889	0.281043	0.298092	0.0651953	2.29e-13	0.536462	0.392912	0.767282	0.666758	0.957614	0.999817	0.999988	0.589662	0.361112	14147.8	5.75e-72
7572	FPGT	8790_at	8790	4.37081	5.73575	-0.179953	0.0852794	0.0227277	-0.169373	0.551968	-0.150126	0.176057	-0.0113733	-0.00846258	-0.0128336	3.36136	-1.24464	0.632158	0.169192	-0.702302	0.82204	-0.779303	0.716712	-2.62004	-1.97156	-0.120105	0.00160418	0.2198	0.530528	0.866415	0.486159	0.41545	0.439938	0.477308	0.0119921	0.054915	0.904942	0.00201875	0.999864	0.999674	0.99979	0.719977	0.521738	0.999844	0.789281	0.799954	0.713645	0.993681	790.364	4.51e-47	5.3302	3.62868	0.0933108	0.0872603	0.00439545	1.52042	0.00197131	0.039097	-0.12496	-0.0392884	-0.0670561	4.08953	1.51584	0.799548	2.76325	1.82445	0.408424	0.730954	-0.735233	-0.621542	-1.24794	0.000186748	0.136906	0.428384	0.00840045	0.0750642	0.684997	0.468787	0.466204	0.537537	0.218831	0.000202193	0.448922	0.614754	0.179774	0.249465	0.943453	0.999817	0.999988	0.76772	0.590704	5900.06	7.78e-64
7573	TNFRSF11A	8792_at	8792	4.19196	4.90739	-0.0464473	-0.113037	0.0167904	0.00467704	-0.706668	0.019305	0.140576	-0.000942595	-0.00396089	0.0457837	5.52042	-0.616652	-1.60842	0.239928	0.0372262	-2.02019	0.19236	1.0985	-0.416817	-1.77132	0.822474	1.66e-06	0.540616	0.114837	0.811491	0.970472	0.0494263	0.848338	0.277911	0.678822	0.0833752	0.415205	3.29e-06	0.999864	0.999674	0.99979	0.987564	0.100224	0.999844	0.658507	0.999021	0.732822	0.960692	2674.79	8.9e-59	5.44601	4.77978	-0.00032596	0.125822	-0.00106396	0.0575201	-0.00467545	-0.0920456	-0.135925	0.00554462	-0.00745602	5.76007	-0.00566212	1.23275	-0.715215	0.0738042	-1.03579	-1.84011	-0.855156	0.0937932	-0.148373	8.26e-07	0.995509	0.22439	0.478357	0.94151	0.306111	0.0726877	0.397223	0.925711	0.882744	9.72e-07	0.998442	0.419155	0.776008	0.973496	0.88608	0.999817	0.999988	0.972101	0.963995	7041.41	1.77e-65
7573	ZDHHC5	25921_at	25921	NA	NA	NA	NA	NA	NA	NA	NA	NA	NA	NA	NA	NA	NA	NA	NA	NA	NA	NA	NA	NA	NA	NA	NA	NA	NA	NA	NA	NA	NA	NA	NA	NA	NA	NA	NA	NA	NA	NA	NA	NA	NA	NA	NA	NA	NA	NA	8.29041	8.14821	-0.0388208	-0.0117743	-9.31e-05	0.442687	0.00291264	-0.0402635	-0.0804965	0.0214431	1.84e-05	17.1789	-1.17976	-0.201823	-0.109448	0.993739	1.12889	-1.4082	-0.886009	0.6346	0.000638909	7.91e-21	0.244607	0.84101	0.913358	0.32593	0.265227	0.166287	0.380559	0.529064	0.999493	2.53e-19	0.554794	0.908866	0.96942	0.570498	0.878827	0.999817	0.999988	0.761905	0.999875	49936.8	1.07e-83
7574	TNFRSF10D	8793_at	8793	5.08332	5.51676	-0.0112759	-0.0352469	-0.0786152	0.04953	-0.953502	-0.0453772	0.152552	0.00201293	-0.00126514	0.0550949	6.34708	-0.153109	-0.512941	-1.14893	0.403194	-2.78782	-0.462437	1.2192	0.910369	-0.578643	1.01226	1.01e-07	0.879007	0.610537	0.25674	0.688742	0.00778423	0.646028	0.229209	0.367547	0.565756	0.316904	2.53e-07	0.999864	0.999674	0.988095	0.855647	0.0261145	0.999844	0.613926	0.999021	0.89577	0.960692	4113.76	6.43e-63	5.99301	9.05566	-0.0728714	-0.237629	-0.000847632	-2.85779	0.00253333	0.026151	0.0117422	-0.0783497	0.0101794	10.7271	-1.24428	-2.28858	-0.560097	-3.60444	0.55168	0.513894	0.0726174	-1.30281	0.19912	1.03e-13	0.220164	0.0270984	0.578331	0.000809903	0.584034	0.609967	0.942449	0.199599	0.843111	2.75e-13	0.532872	0.134387	0.830219	0.0182559	0.925333	0.999817	0.999988	0.495944	0.951151	8241.7	6.08e-67
7575	TNFRSF10C	8794_at	8794	4.5772	5.29999	0.0689206	0.0498609	0.104547	0.0563312	-1.26852	-0.0509557	0.0490389	0.000254971	-0.0032858	0.0244935	5.19976	0.798023	0.618765	1.30292	0.391033	-3.1627	-0.442819	0.334208	0.0983327	-1.28154	0.383751	4.87e-06	0.429107	0.539235	0.199324	0.697645	0.00281908	0.660048	0.739797	0.922111	0.206661	0.702996	8.91e-06	0.999864	0.999674	0.988095	0.85974	0.0132015	0.999844	0.908387	0.999021	0.776129	0.971056	2425.75	7.75e-58	6.2737	8.40873	-0.0730622	-0.157962	-0.00100524	-2.06971	0.00568844	0.0219173	0.12729	-0.0849765	0.00735659	12.6402	-1.58311	-1.93054	-0.842914	-3.31264	1.57198	0.54655	0.998955	-1.79309	0.182612	4.77e-16	0.120753	0.060177	0.403959	0.00188473	0.123314	0.587524	0.323426	0.0800215	0.855964	2.31e-15	0.428128	0.204754	0.730769	0.0293593	0.876285	0.999817	0.999988	0.336186	0.955166	14541.1	3.2e-72
7575	ATL3	25923_at	25923	NA	NA	NA	NA	NA	NA	NA	NA	NA	NA	NA	NA	NA	NA	NA	NA	NA	NA	NA	NA	NA	NA	NA	NA	NA	NA	NA	NA	NA	NA	NA	NA	NA	NA	NA	NA	NA	NA	NA	NA	NA	NA	NA	NA	NA	NA	NA	6.2064	6.71239	-0.0256613	-0.0545196	0.00114248	-0.518062	0.00394306	0.0281826	-0.0152119	-0.00796024	-0.0164245	14.6498	-0.807289	-0.967409	1.3909	-1.20387	1.58205	1.02037	-0.173327	-0.243872	-0.591939	2.75e-18	0.42396	0.33877	0.171439	0.23525	0.120995	0.313283	0.863211	0.808494	0.557003	2.81e-17	0.689669	0.533866	0.531654	0.479213	0.876285	0.999817	0.999988	0.919984	0.835763	29992.2	5.92e-79
7576	TNFRSF10B	8795_at	8795	4.1738	4.89968	-0.0396419	0.0290475	-0.0400159	-0.0183186	-0.734761	-0.101258	0.206342	0.00050237	-0.00107008	0.0363522	3.95611	-0.377757	0.296665	-0.410422	-0.104652	-1.50765	-0.724194	1.15732	0.159449	-0.343477	0.468727	0.000271274	0.707412	0.768107	0.683472	0.917124	0.138732	0.472748	0.253333	0.874039	0.732862	0.64156	0.000375776	0.999864	0.999674	0.996374	0.966659	0.221118	0.999844	0.637694	0.999021	0.934124	0.971056	1366.06	2.55e-52	7.06641	8.79482	-0.0544692	-0.227183	0.00269607	-1.01596	0.00387958	0.00136474	0.145159	0.0482352	0.0633809	13.7125	-1.22415	-2.87983	2.34483	-1.68659	1.112	0.0352988	1.18157	1.05568	1.63184	2.87e-17	0.227586	0.00618866	0.02374	0.0989538	0.272342	0.972005	0.243893	0.297032	0.110044	2.04e-16	0.539058	0.0646153	0.262119	0.290935	0.878827	0.999817	0.999988	0.589135	0.446607	19847.5	4.09e-75
7577	NALCN	259232_at	259232	NA	NA	NA	NA	NA	NA	NA	NA	NA	NA	NA	NA	NA	NA	NA	NA	NA	NA	NA	NA	NA	NA	NA	NA	NA	NA	NA	NA	NA	NA	NA	NA	NA	NA	NA	NA	NA	NA	NA	NA	NA	NA	NA	NA	NA	NA	NA	8.63	6.65372	0.0658687	0.168949	0.00076306	1.54159	-0.000185923	-0.00131728	0.0746718	0.0712361	0.0161799	12.2057	1.7417	2.51975	0.780817	3.011	-0.0626992	-0.0400863	0.715127	1.83434	0.490124	1.55e-15	0.0887383	0.0155543	0.439204	0.00435433	0.950298	0.968211	0.47841	0.0735558	0.626547	6.49e-15	0.390479	0.101227	0.753047	0.0480203	0.991173	0.999817	0.999988	0.32402	0.868718	40967.7	7.45e-82
7577	SCEL	8796_at	8796	3.21603	3.63208	0.0636642	-0.104277	-0.015998	-0.0487739	-0.140947	-0.0250735	-0.124103	0.0005994	0.0001028	-0.0084569	5.10453	1.05598	-1.85373	-0.285604	-0.485002	-0.503395	-0.312133	-1.21158	0.331143	0.0574349	-0.189802	6.7e-06	0.296695	0.0704335	0.776511	0.630061	0.617176	0.756402	0.232086	0.742096	0.954457	0.85033	1.2e-05	0.999864	0.999674	0.99979	0.82248	0.70357	0.999844	0.615944	0.999021	0.986314	0.98392	2456.97	5.84e-58	4.44448	4.724	-0.00887447	-0.0342763	-0.000269206	-0.0768212	0.000989714	0.00932139	-0.0387811	-0.0255302	-0.016872	12.1568	-0.329189	-0.717141	-0.386443	-0.21049	0.468219	0.397933	-0.521022	-0.922236	-0.716978	1.77e-15	0.743617	0.47718	0.701082	0.834283	0.642002	0.692656	0.605034	0.361571	0.477279	7.29e-15	0.880254	0.655212	0.886587	0.917958	0.936325	0.999817	0.999988	0.640907	0.794375	21382.4	8.3e-76
7578	DSCR10	259234_at	259234	NA	NA	NA	NA	NA	NA	NA	NA	NA	NA	NA	NA	NA	NA	NA	NA	NA	NA	NA	NA	NA	NA	NA	NA	NA	NA	NA	NA	NA	NA	NA	NA	NA	NA	NA	NA	NA	NA	NA	NA	NA	NA	NA	NA	NA	NA	NA	8.18376	7.94486	-0.0316573	-0.0516366	0.000688347	0.852129	0.00355653	-0.0259908	0.00411133	0.122491	0.125092	12.9425	-0.743362	-0.683898	0.625504	1.47802	1.0651	-0.702378	0.0349657	2.80103	3.36505	2.13e-16	0.46132	0.497723	0.534959	0.146719	0.2928	0.486243	0.97227	0.00761412	0.00162325	1.15e-15	0.71426	0.671372	0.807102	0.366152	0.884481	0.999817	0.999988	0.134994	0.0595152	29052.8	1.17e-78
7578	DYRK4	8798_at	8798	6.15009	6.60387	-0.0840686	-0.0201404	-0.0821304	-0.0477863	-0.178716	-0.103857	0.00698221	0.0002034	0.00161139	-0.0305653	7.50385	-1.1274	-0.289474	-1.18546	-0.384189	-0.516063	-1.04531	0.055112	0.090852	0.727894	-0.554629	2e-09	0.265635	0.773567	0.242146	0.702674	0.608373	0.301541	0.956297	0.928019	0.470502	0.581933	7.48e-09	0.999864	0.999674	0.988095	0.863058	0.695573	0.999844	0.986048	0.999021	0.867786	0.965451	5872.14	2.41e-66	8.27482	8.04591	-0.00189673	0.0855304	0.000969705	-0.559045	-0.00352227	-0.00794982	-0.0447869	-0.032734	-0.139698	11.9285	-0.0405335	1.03094	0.801942	-0.882474	-0.959986	-0.19552	-0.34665	-0.681225	-3.42006	3.33e-15	0.967856	0.308353	0.427013	0.382446	0.34245	0.845911	0.730551	0.499395	0.00138619	1.27e-14	0.986913	0.505978	0.74572	0.620211	0.886811	0.999817	0.999988	0.743342	0.0545449	24601.6	4.12e-77
7579	PEX11B	8799_at	8799	7.60328	3.85634	-0.0562549	-0.0235228	0.106403	0.267556	2.70319	-0.00219651	-0.612329	-0.00339985	0.00147824	-0.0548889	2.01559	-0.347012	-0.155515	0.706446	0.989458	3.59052	-0.0101692	-2.22321	-0.69853	0.307154	-0.458143	0.049924	0.730223	0.87712	0.483604	0.327805	0.000820883	0.991932	0.031341	0.488491	0.760163	0.649086	0.0539015	0.999864	0.999674	0.988095	0.591386	0.0062617	0.999844	0.289106	0.999021	0.939978	0.971056	1901.56	1.7e-55	9.60802	3.54844	0.214463	0.620648	0.0023166	3.58772	-0.0110056	-0.012505	0.0623986	0.242636	0.154553	3.83879	3.3443	5.45889	1.39797	4.13256	-2.18878	-0.22442	0.352419	3.68462	2.76098	0.000402237	0.00172237	2.25e-06	0.169319	0.000163429	0.034112	0.823497	0.726252	0.00063873	0.00845005	0.000431411	0.266367	0.00912236	0.529205	0.00826125	0.876285	0.999817	0.999988	0.0471452	0.136417	17668.1	4.94e-74
7579	TMIE	259236_at	259236	NA	NA	NA	NA	NA	NA	NA	NA	NA	NA	NA	NA	NA	NA	NA	NA	NA	NA	NA	NA	NA	NA	NA	NA	NA	NA	NA	NA	NA	NA	NA	NA	NA	NA	NA	NA	NA	NA	NA	NA	NA	NA	NA	NA	NA	NA	NA	6.52414	7.96922	-0.0504936	-0.0793564	-0.00255168	-1.45783	0.00127573	-0.0413743	-0.0457645	0.00974932	0.0722037	13.1643	-1.2023	-1.06577	-2.35124	-2.56408	0.38741	-1.13379	-0.394674	0.226066	1.96957	1.19e-16	0.235851	0.292496	0.023382	0.0139363	0.700371	0.263188	0.695042	0.822225	0.0553768	6.94e-16	0.546094	0.488938	0.26079	0.0941786	0.946697	0.999817	0.999988	0.926478	0.33609	18987	1.06e-74
7580	ACTN2	88_at	88	5.30048	2.83249	0.0196829	0.0235046	0.0906332	0.304693	0.514537	0.080205	0.154169	0.00288515	8.34e-05	-0.0835175	4.43261	0.363528	0.465266	1.80167	3.37372	2.04626	1.11178	1.67593	1.77483	0.0519146	-2.08717	6.04e-05	0.717937	0.644017	0.078394	0.00154806	0.0466841	0.272223	0.100786	0.082786	0.95883	0.0426488	9.24e-05	0.999864	0.999674	0.917697	0.0287771	0.0960297	0.999844	0.445617	0.999021	0.987281	0.960692	8275.12	1.2e-69	8.08591	3.13998	0.167191	0.490704	0.00257716	3.04051	-0.00459797	-0.0082492	-0.0949114	0.109845	0.0633983	3.38204	2.59573	4.29707	1.5484	3.4869	-0.910434	-0.147395	-0.533701	1.66077	1.12761	0.00154621	0.0128768	9.77e-05	0.128882	0.00114243	0.367688	0.883512	0.596307	0.104062	0.265761	0.00163491	0.267296	0.0120851	0.479247	0.0223245	0.886811	0.999817	0.999988	0.372903	0.639409	12403	9.64e-71
7580	WFDC11	259239_at	259239	NA	NA	NA	NA	NA	NA	NA	NA	NA	NA	NA	NA	NA	NA	NA	NA	NA	NA	NA	NA	NA	NA	NA	NA	NA	NA	NA	NA	NA	NA	NA	NA	NA	NA	NA	NA	NA	NA	NA	NA	NA	NA	NA	NA	NA	NA	NA	7.13267	7.53847	-0.00455582	-0.0689334	-0.00108923	0.0627884	0.0037646	0.0385029	-0.0626284	0.0175885	0.0759615	12.2052	-0.106322	-0.90739	-0.983721	0.108239	1.1205	1.03413	-0.529373	0.399734	2.03089	1.55e-15	0.915823	0.369277	0.330777	0.914311	0.268743	0.306877	0.599279	0.691338	0.0485023	6.49e-15	0.964165	0.563041	0.681338	0.959067	0.878827	0.999817	0.999988	0.859209	0.316286	21799.3	5.49e-76
7581	PEX11A	8800_at	8800	4.41201	6.00738	0.132474	0.105935	0.060939	-0.184366	-0.659593	-0.0742529	0.189194	0.00169576	-0.00335828	0.115417	7.53432	1.96086	1.68057	0.970851	-1.63605	-2.10227	-0.824893	1.64829	0.836028	-1.6744	2.31163	1.8e-09	0.0561913	0.0998742	0.336886	0.108904	0.0412378	0.413845	0.106356	0.407619	0.101088	0.0255003	6.81e-09	0.999864	0.999674	0.988095	0.329819	0.0876304	0.999844	0.456053	0.999021	0.740597	0.960692	3683.47	7.43e-62	7.67909	9.16763	-0.0860748	-0.246965	0.00135673	0.0712036	0.00127712	0.00837674	0.0347072	-0.0968167	-0.0327801	12.3347	-1.66933	-2.70152	1.01825	0.102003	0.315888	0.186967	0.243791	-1.82852	-0.7283	1.09e-15	0.102346	0.00984894	0.314274	0.91923	0.753621	0.852569	0.808557	0.0744394	0.470393	4.78e-15	0.406156	0.0812667	0.667718	0.961854	0.956868	0.999817	0.999988	0.325874	0.791885	17450.2	6.44e-74
7582	SUCLG2	8801_at	8801	4.46432	4.85326	0.0948593	-0.00802	-0.0240911	0.117702	-1.52428	-0.0479609	0.143241	0.000973519	0.00184029	0.0786883	3.26903	0.754089	-0.0683308	-0.20613	0.560949	-2.60918	-0.286152	0.670226	0.257767	0.492782	0.846417	0.00208906	0.454779	0.945829	0.837633	0.577654	0.0123257	0.776094	0.506188	0.797778	0.624597	0.401862	0.00258293	0.999864	0.999674	0.99979	0.785947	0.0358739	0.999844	0.801417	0.999021	0.908735	0.960692	1088.32	3.87e-50	6.80137	12.1078	-0.201913	-0.435399	0.00273199	-4.80077	-0.00410776	-0.0479485	-0.311766	-0.129573	-0.190799	6.92897	-1.66557	-2.02579	0.87212	-2.92522	-0.432156	-0.455199	-0.931457	-1.04088	-1.80306	1.66e-08	0.103096	0.0490442	0.388005	0.00548475	0.667795	0.651265	0.356837	0.303773	0.0784156	2.16e-08	0.406898	0.182256	0.718909	0.0548797	0.942092	0.999817	0.999988	0.594015	0.387342	2479.54	8.79e-56
7582	WFDC9	259240_at	259240	NA	NA	NA	NA	NA	NA	NA	NA	NA	NA	NA	NA	NA	NA	NA	NA	NA	NA	NA	NA	NA	NA	NA	NA	NA	NA	NA	NA	NA	NA	NA	NA	NA	NA	NA	NA	NA	NA	NA	NA	NA	NA	NA	NA	NA	NA	NA	6.38735	6.71308	-0.02667	-0.0663043	-0.00105222	0.298134	0.00167335	-0.0081078	0.0536654	-0.0349441	0.0669332	11.0251	-0.631361	-0.885325	-0.963953	0.521331	0.505216	-0.220894	0.460132	-0.805589	1.81523	4.33e-14	0.531159	0.380924	0.34048	0.604821	0.615997	0.826225	0.647749	0.424929	0.0764941	1.26e-13	0.759095	0.573901	0.687665	0.784298	0.930878	0.999817	0.999988	0.689186	0.384296	17987.6	3.37e-74
7583	SUCLA2	8803_at	8803	5.7323	-2.01628	-0.0154933	0.0622214	0.163314	0.887066	2.65158	-0.0303815	-0.367788	-0.00136802	0.0036102	-0.0858132	-1.00679	-0.0913039	0.392994	1.03588	3.13401	3.36471	-0.134376	-1.27572	-0.268522	0.716643	-0.684277	0.319493	0.927662	0.696206	0.30587	0.00305398	0.00158877	0.893713	0.208695	0.789542	0.47735	0.497359	0.328522	0.999864	0.999674	0.988095	0.0432361	0.00935001	0.999844	0.592086	0.999021	0.870553	0.960692	988.279	3.26e-49	9.8536	1.2215	0.287891	0.909214	0.0020681	5.17417	-0.0237419	-0.031228	0.0579358	0.274759	0.223249	0.620709	2.10872	3.75633	0.586217	2.7995	-2.2179	-0.263246	0.153699	1.95988	1.87334	0.53808	0.0408543	0.000515596	0.560806	0.00764461	0.0319158	0.793623	0.878569	0.0565365	0.0678551	0.54118	0.324799	0.0207682	0.820613	0.0661798	0.876285	0.999817	0.999988	0.291769	0.367064	4102.68	1.85e-60
7583	MRGPRX1	259249_at	259249	NA	NA	NA	NA	NA	NA	NA	NA	NA	NA	NA	NA	NA	NA	NA	NA	NA	NA	NA	NA	NA	NA	NA	NA	NA	NA	NA	NA	NA	NA	NA	NA	NA	NA	NA	NA	NA	NA	NA	NA	NA	NA	NA	NA	NA	NA	NA	5.10653	4.9585	-0.0330671	-0.0571221	-0.000205477	0.986515	0.00341299	0.00211585	0.0570003	-0.0408894	0.01589	10.4861	-1.00799	-0.982136	-0.242393	2.22132	1.32688	0.0742287	0.629319	-1.21383	0.554905	2.1e-13	0.319119	0.331547	0.809633	0.0316658	0.191578	0.941174	0.532482	0.231465	0.581845	5.26e-13	0.612216	0.527038	0.932304	0.150849	0.876285	0.999817	0.999988	0.53106	0.847186	19063.5	9.7e-75
7584	CREG1	8804_at	8804	3.97687	3.65257	0.0599142	-0.0167269	-0.0377252	0.00427115	0.473813	-0.129378	-0.131805	-0.00306877	0.00163092	0.0359552	4.34385	0.840939	-0.251622	-0.56991	0.0359399	1.43198	-1.36289	-1.08888	-1.43463	0.771069	0.682854	8.03e-05	0.404891	0.802495	0.571613	0.971491	0.159156	0.179794	0.282088	0.158404	0.444753	0.498249	0.0001205	0.999864	0.999674	0.992221	0.988132	0.245259	0.999844	0.660492	0.999021	0.857515	0.960692	2690.56	7.81e-59	9.72457	9.75182	-0.0616621	0.0540012	0.000438219	-0.397124	-0.0126038	-0.0230707	-0.129158	0.0090952	-0.110853	8.27971	-0.754646	0.372765	0.207545	-0.359003	-1.96726	-0.324946	-0.572506	0.108398	-1.55419	1.97e-10	0.45459	0.711162	0.836568	0.721356	0.0556512	0.746803	0.569972	0.914186	0.127496	3.06e-10	0.710356	0.826545	0.942241	0.855257	0.876285	0.999817	0.999988	0.967593	0.473521	11143.8	9.53e-70
7584	ZNF521	25925_at	25925	NA	NA	NA	NA	NA	NA	NA	NA	NA	NA	NA	NA	NA	NA	NA	NA	NA	NA	NA	NA	NA	NA	NA	NA	NA	NA	NA	NA	NA	NA	NA	NA	NA	NA	NA	NA	NA	NA	NA	NA	NA	NA	NA	NA	NA	NA	NA	7.17742	8.15738	-0.0406935	-0.0157743	-0.0041149	-1.2377	0.00514601	0.0982582	0.174963	0.00482067	-0.0425225	8.19281	-0.589118	-0.128805	-2.30533	-1.32355	0.950131	1.63709	0.917393	0.0679625	-0.70523	2.6e-10	0.558876	0.898114	0.0260565	0.192674	0.347376	0.108939	0.364073	0.946132	0.484485	3.99e-10	0.774812	0.942464	0.268886	0.429107	0.886811	0.999817	0.999988	0.979499	0.798237	8495.11	3.18e-67
7585	NOL11	25926_at	25926	NA	NA	NA	NA	NA	NA	NA	NA	NA	NA	NA	NA	NA	NA	NA	NA	NA	NA	NA	NA	NA	NA	NA	NA	NA	NA	NA	NA	NA	NA	NA	NA	NA	NA	NA	NA	NA	NA	NA	NA	NA	NA	NA	NA	NA	NA	NA	8.25077	7.8795	0.0847105	0.0829245	0.00343663	-0.970554	0.00118785	0.0639515	0.139459	0.0119196	0.0635711	9.61131	1.48942	0.822373	2.33835	-1.26051	0.266364	1.29406	0.888094	0.204092	1.28048	2.95e-12	0.143704	0.415419	0.0241071	0.214308	0.791237	0.202577	0.37945	0.839248	0.207266	5.96e-12	0.457118	0.604552	0.262441	0.454863	0.964177	0.999817	0.999988	0.93636	0.577569	16558.2	1.98e-73
7585	TRIM24	8805_at	8805	3.40884	2.12409	0.0174241	-0.0200563	0.0249894	0.155573	0.299152	-0.0169602	0.155021	0.00252833	-0.00217084	0.0143283	3.2248	0.312204	-0.385157	0.481929	1.67117	1.15418	-0.228078	1.63489	1.5089	-1.3102	0.347388	0.00236782	0.756348	0.701961	0.632225	0.101728	0.254604	0.820633	0.109148	0.138413	0.196869	0.729943	0.002902	0.999864	0.999674	0.995579	0.317246	0.354464	0.999844	0.459593	0.999021	0.776129	0.97825	3221.52	1.45e-60	7.21644	7.09039	0.0690929	0.0649421	-0.0010467	-0.334708	-0.00390347	0.0381198	0.0203521	-0.0764825	-0.107443	9.49856	1.33418	0.70732	-0.782168	-0.477415	-0.961321	0.847146	0.142339	-1.43823	-2.37681	4.17e-12	0.189193	0.483198	0.438418	0.635494	0.341786	0.401622	0.88748	0.157634	0.0220023	8.24e-12	0.499508	0.659967	0.752578	0.804554	0.886811	0.999817	0.999988	0.446998	0.223104	15277.3	1.11e-72
7586	IL18RAP	8807_at	8807	4.05163	4.14626	-0.0329835	-0.0842631	0.046555	0.0955572	-0.769698	0.00530427	0.0360401	-0.00174768	0.000871678	0.0364794	5.54141	-0.520257	-1.42449	0.790366	0.903614	-2.6142	0.0627934	0.334594	-0.918174	0.46313	0.778576	1.55e-06	0.605471	0.161301	0.433518	0.37108	0.0121706	0.950213	0.739508	0.363492	0.645535	0.440362	3.09e-06	0.999864	0.999674	0.988095	0.628213	0.0355554	0.999844	0.908293	0.999021	0.914512	0.960692	3527.07	1.94e-61	6.14294	8.3608	-0.131584	-0.231086	-0.00107888	-1.22164	0.00467728	-0.0442807	0.13151	-0.103235	0.0506407	10.9662	-2.48775	-2.46425	-0.78936	-1.70606	1.1278	-0.963483	0.900523	-1.90071	1.09683	5.13e-14	0.0168264	0.0178202	0.434249	0.0952385	0.265681	0.340713	0.372877	0.0640826	0.278845	1.46e-13	0.277972	0.108562	0.74983	0.285185	0.878827	0.999817	0.999988	0.305057	0.650888	10613.7	2.71e-69
7586	ASPM	259266_at	259266	NA	NA	NA	NA	NA	NA	NA	NA	NA	NA	NA	NA	NA	NA	NA	NA	NA	NA	NA	NA	NA	NA	NA	NA	NA	NA	NA	NA	NA	NA	NA	NA	NA	NA	NA	NA	NA	NA	NA	NA	NA	NA	NA	NA	NA	NA	NA	4.49747	5.23103	-0.0308367	-0.100088	-0.000376357	-0.124302	0.00334841	0.016024	0.0104416	-0.0576737	-0.0550854	12.8882	-1.09514	-2.00489	-0.517247	-0.326081	1.51661	0.654933	0.134308	-1.99464	-2.24116	2.46e-16	0.279574	0.0513205	0.607644	0.745951	0.13671	0.516012	0.893788	0.0524704	0.0302524	1.31e-15	0.582217	0.186821	0.844975	0.868624	0.876285	0.999817	0.999988	0.28355	0.257208	20071.1	3.22e-75
7587	CNRIP1	25927_at	25927	NA	NA	NA	NA	NA	NA	NA	NA	NA	NA	NA	NA	NA	NA	NA	NA	NA	NA	NA	NA	NA	NA	NA	NA	NA	NA	NA	NA	NA	NA	NA	NA	NA	NA	NA	NA	NA	NA	NA	NA	NA	NA	NA	NA	NA	NA	NA	10.9585	6.40607	0.166805	0.535556	-0.00260746	2.50822	-0.00871124	0.00918654	0.137119	0.120593	0.0382679	5.75953	2.16172	3.91474	-1.30769	2.40106	-1.43981	0.137015	0.643606	1.52194	0.568146	8.27e-07	0.0362718	0.000319435	0.197953	0.0207615	0.157189	0.891661	0.523262	0.135373	0.572902	9.74e-07	0.316793	0.0174503	0.564833	0.118486	0.876285	0.999817	0.999988	0.417485	0.842331	15872.7	4.9e-73
7587	IL1RL2	8808_at	8808	3.92056	3.4424	-0.0819447	0.0469844	0.0273097	0.140415	-0.372193	0.115268	0.0466936	-0.00104303	-0.00121699	-0.0419329	3.48451	-0.978946	0.601577	0.351153	1.00565	-0.95742	1.03351	0.328326	-0.415027	-0.489723	-0.677837	0.00112193	0.332914	0.550517	0.727136	0.320035	0.343543	0.306966	0.74421	0.680122	0.626743	0.501395	0.00144027	0.999864	0.999674	0.99979	0.585533	0.448087	0.999844	0.91028	0.999021	0.909142	0.960692	1894.15	1.85e-55	6.77641	7.45862	-0.0780737	-0.0791366	-0.00273733	-0.047152	0.00452645	0.0420581	0.0105048	0.0392403	0.0347387	11.7544	-1.77354	-1.01396	-2.40636	-0.0791197	1.31138	1.09954	0.086429	0.868069	0.904035	5.42e-15	0.0832478	0.316294	0.0204989	0.937306	0.196714	0.277673	0.931528	0.390194	0.371033	1.95e-14	0.382902	0.512973	0.248709	0.971216	0.876285	0.999817	0.999988	0.662719	0.724332	18643.2	1.56e-74
7588	IL18R1	8809_at	8809	3.53052	2.79445	0.058721	0.000884752	0.0319355	0.0404231	0.111887	0.0127336	0.0229272	0.00564123	0.00319633	0.0670146	3.37693	0.837485	0.013524	0.490226	0.345629	0.343604	0.136302	0.192462	2.67977	1.53553	1.29326	0.00153379	0.406809	0.98927	0.626389	0.731255	0.732767	0.892199	0.848259	0.0102994	0.131754	0.202615	0.00193529	0.999864	0.999674	0.993806	0.879867	0.799323	0.999844	0.950854	0.789071	0.743646	0.960692	2189.74	7.47e-57	4.80507	7.25115	-0.114269	-0.235618	0.00118454	-1.785	9.81e-05	-0.0762104	-0.25313	-0.0424645	-0.038448	7.54919	-1.71482	-1.99436	0.687915	-1.97868	0.0187738	-1.31622	-1.37584	-0.620583	-0.660994	2.13e-09	0.0936057	0.0525016	0.495215	0.0543051	0.985109	0.195099	0.176024	0.538162	0.512156	2.98e-09	0.396233	0.188998	0.784681	0.206334	0.996344	0.999817	0.999988	0.768092	0.81283	4092.51	1.95e-60
7589	BOD1L1	259282_at	259282	NA	NA	NA	NA	NA	NA	NA	NA	NA	NA	NA	NA	NA	NA	NA	NA	NA	NA	NA	NA	NA	NA	NA	NA	NA	NA	NA	NA	NA	NA	NA	NA	NA	NA	NA	NA	NA	NA	NA	NA	NA	NA	NA	NA	NA	NA	NA	9.16414	8.63729	0.0733825	0.128459	0.000150363	-0.534544	0.00269307	0.0775176	-0.12089	-0.109674	-0.257656	9.91717	1.2145	1.19916	0.0963037	-0.653486	0.568444	1.47649	-0.724652	-1.76764	-4.88517	1.16e-12	0.231209	0.237058	0.923728	0.516935	0.572701	0.147126	0.472605	0.084244	1.48e-05	2.5e-12	0.542542	0.433024	0.972892	0.724909	0.923759	0.999817	0.999988	0.343057	0.00369656	18099.6	2.95e-74
7589	CCIN	881_at	881	4.50148	3.61907	-0.0333827	-0.137863	0.0906955	0.0782303	0.468336	-0.0700539	0.0414525	0.000743793	-0.00145195	0.0882185	3.62962	-0.395133	-1.74892	1.15544	0.555131	1.19365	-0.622331	0.288791	0.293234	-0.578893	1.41291	0.000730788	0.694638	0.0872209	0.254094	0.581593	0.238959	0.53691	0.774087	0.77071	0.565589	0.16466	0.00095799	0.999864	0.999674	0.988095	0.788957	0.337074	0.999844	0.923829	0.999021	0.89577	0.960692	2451.77	6.12e-58	6.89477	8.72096	-0.0788294	-0.143329	-0.00222137	-1.58959	0.00616928	0.00694864	0.096836	0.0554462	0.0912594	8.87322	-1.15611	-1.18564	-1.26075	-1.72205	1.15394	0.117284	0.514377	0.791897	1.53329	2.95e-11	0.254042	0.242299	0.214222	0.0922746	0.254924	0.907183	0.609632	0.432784	0.132557	5.11e-11	0.562202	0.437974	0.579366	0.28045	0.878827	0.999817	0.999988	0.695101	0.482069	8045.62	1.02e-66
7590	MDS2	259283_at	259283	NA	NA	NA	NA	NA	NA	NA	NA	NA	NA	NA	NA	NA	NA	NA	NA	NA	NA	NA	NA	NA	NA	NA	NA	NA	NA	NA	NA	NA	NA	NA	NA	NA	NA	NA	NA	NA	NA	NA	NA	NA	NA	NA	NA	NA	NA	NA	5.55447	6.86223	-0.0775086	-0.11794	-0.00116537	-0.823745	1.76e-05	-0.0124405	-0.0875327	-0.0545818	0.0212099	14.4914	-2.35934	-2.02492	-1.37278	-1.85217	0.00684607	-0.435817	-0.965037	-1.61798	0.739629	4.05e-18	0.0229369	0.0491376	0.176965	0.0709009	0.994569	0.665158	0.339943	0.113007	0.463559	3.88e-17	0.289565	0.18229	0.537704	0.241403	0.998211	0.999817	0.999988	0.38543	0.787982	22490.6	2.81e-76
7590	GALR2	8811_at	8811	5.95376	4.37601	0.024613	-0.0226858	0.0492257	0.351657	-0.805523	-0.0178915	0.246253	0.002674	-0.0035688	0.043864	4.62274	0.306862	-0.303132	0.660558	2.62843	-2.16248	-0.167414	1.80705	1.1104	-1.49874	0.739976	3.27e-05	0.760384	0.763206	0.512311	0.0117399	0.0360116	0.867805	0.0775377	0.272808	0.141023	0.463212	5.22e-05	0.999864	0.999674	0.988095	0.0949608	0.0792015	0.999844	0.406218	0.999021	0.754019	0.960692	4757.8	2.56e-64	5.61312	7.05151	-0.0367038	-0.0286003	-0.00282176	-1.95865	-0.00646703	-0.014444	0.0956048	0.0654976	0.0802871	7.53525	-0.565356	-0.248478	-1.68201	-2.22851	-1.27043	-0.256049	0.533364	0.982474	1.41674	2.23e-09	0.574781	0.804952	0.0998444	0.031147	0.210788	0.799139	0.596538	0.331383	0.163789	3.11e-09	0.784742	0.887333	0.434945	0.149879	0.876285	0.999817	0.999988	0.615675	0.525763	5882.09	8.3e-64
7591	DPM1	8813_at	8813	5.47416	1.1655	0.218295	0.260703	0.267832	0.399362	1.68449	-0.0861453	-0.315958	0.00225285	0.00461185	0.128809	0.524375	1.15913	1.48366	1.5307	1.27131	1.92598	-0.34331	-0.987479	0.398438	0.824874	0.925476	0.602627	0.252604	0.144969	0.132942	0.210242	0.0605286	0.732987	0.328762	0.692218	0.413856	0.359725	0.610842	0.999864	0.999674	0.93966	0.470709	0.116232	0.999844	0.697518	0.999021	0.847839	0.960692	730.811	2.54e-46	9.43567	6.19492	0.142398	0.499307	0.00255415	0.0175834	-0.0186852	-0.00781119	-0.0316969	0.0930131	-0.0768341	5.08225	1.68391	3.33035	1.16885	0.0153592	-2.81806	-0.106306	-0.135758	1.07114	-1.04089	7.79e-06	0.0994734	0.00179218	0.248928	0.987817	0.00728245	0.915836	0.892648	0.290106	0.303766	8.81e-06	0.403122	0.0358121	0.612506	0.994734	0.876285	0.999817	0.999988	0.584252	0.672801	9796.99	1.5e-68
7591	TAS2R39	259285_at	259285	NA	NA	NA	NA	NA	NA	NA	NA	NA	NA	NA	NA	NA	NA	NA	NA	NA	NA	NA	NA	NA	NA	NA	NA	NA	NA	NA	NA	NA	NA	NA	NA	NA	NA	NA	NA	NA	NA	NA	NA	NA	NA	NA	NA	NA	NA	NA	6.89073	7.62111	-0.0746247	-0.18341	0.000565791	0.790182	0.00561681	-0.085299	-0.153118	-0.0208186	0.0210098	8.99736	-1.26992	-1.76044	0.372602	0.993268	1.21904	-1.67056	-0.943738	-0.345008	0.40959	1.99e-11	0.21097	0.0854712	0.711282	0.326157	0.229501	0.102101	0.350596	0.731777	0.684148	3.53e-11	0.523354	0.247604	0.891482	0.570498	0.877264	0.999817	0.999988	0.880758	0.89229	10818.3	1.8e-69
7592	CDKL1	8814_at	8814	3.71331	2.17051	0.0231457	0.0586924	0.0541355	0.276849	-0.290544	0.105237	0.0831491	0.00201285	-0.00144317	-0.0805517	2.91256	0.366557	0.996213	0.922769	2.62852	-0.990786	1.25085	0.775066	1.06175	-0.769862	-1.72615	0.00559333	0.715692	0.324549	0.361118	0.011737	0.327163	0.217546	0.442412	0.294093	0.445461	0.0912793	0.00660069	0.999864	0.999674	0.988095	0.0949608	0.43179	0.999844	0.770325	0.999021	0.857768	0.960692	2986.77	7.73e-60	7.30158	3.03494	0.155694	0.444891	0.00196082	2.30348	-9.81e-05	0.0437729	0.243557	0.118386	-0.0217059	3.1564	2.33405	3.76182	1.13755	2.55076	-0.0187561	0.755211	1.32243	1.72831	-0.372777	0.00292226	0.0243533	0.000507179	0.261629	0.0144053	0.985123	0.454255	0.193043	0.0911356	0.711152	0.00306877	0.293494	0.0206327	0.622737	0.095951	0.996344	0.999817	0.999988	0.354977	0.902115	9429.12	3.41e-68
7592	TAS2R40	259286_at	259286	NA	NA	NA	NA	NA	NA	NA	NA	NA	NA	NA	NA	NA	NA	NA	NA	NA	NA	NA	NA	NA	NA	NA	NA	NA	NA	NA	NA	NA	NA	NA	NA	NA	NA	NA	NA	NA	NA	NA	NA	NA	NA	NA	NA	NA	NA	NA	4.83316	4.8516	-0.00855482	-0.0129079	-6.58e-05	0.041087	0.00358277	0.0143666	-0.00324549	0.0220384	0.0240196	8.93038	-0.226982	-0.193171	-0.0675357	0.0805251	1.21237	0.438692	-0.0311884	0.569436	0.730095	2.46e-11	0.821518	0.847738	0.946469	0.936195	0.232016	0.66309	0.975264	0.572034	0.469306	4.31e-11	0.919996	0.912578	0.981674	0.970654	0.878652	0.999817	0.999988	0.78955	0.791399	12937	3.91e-71
7593	FGF18	8817_at	8817	4.7152	4.75577	-0.00309869	-0.0161334	-0.028515	0.174263	-1.43829	0.00537171	0.146533	0.00336731	-0.00331129	0.0422239	5.55476	-0.042715	-0.238356	-0.423073	1.44014	-4.26919	0.0555753	1.1889	1.54606	-1.53753	0.787574	1.48e-06	0.96612	0.812702	0.674285	0.156846	0.000101787	0.95593	0.240802	0.129194	0.131265	0.435133	2.96e-06	0.999864	0.999674	0.996374	0.404826	0.00223688	0.999844	0.624214	0.999021	0.742736	0.960692	3649.35	9.13e-62	6.28158	6.5343	-0.0726857	-0.0483546	-0.00127048	0.163348	0.00611185	0.0280778	0.214667	0.0176997	0.066699	9.41544	-1.50968	-0.566475	-1.02117	0.250609	1.61899	0.671159	1.61486	0.358004	1.58705	5.4e-12	0.138466	0.574027	0.312905	0.803314	0.112789	0.505722	0.113684	0.722099	0.119856	1.05e-11	0.450924	0.731576	0.66707	0.900548	0.876285	0.999817	0.999988	0.87589	0.463229	13392.5	1.86e-71
7593	TAS2R41	259287_at	259287	NA	NA	NA	NA	NA	NA	NA	NA	NA	NA	NA	NA	NA	NA	NA	NA	NA	NA	NA	NA	NA	NA	NA	NA	NA	NA	NA	NA	NA	NA	NA	NA	NA	NA	NA	NA	NA	NA	NA	NA	NA	NA	NA	NA	NA	NA	NA	6.10862	6.86848	-0.0545671	-0.13576	-0.000798075	0.500664	-0.00255171	-0.0671843	0.0270563	-0.0993612	-0.0171463	11.7937	-1.35056	-1.89524	-0.764407	0.915332	-0.805475	-1.91372	0.242542	-2.39489	-0.486171	4.86e-15	0.183927	0.0648215	0.448815	0.365141	0.424994	0.0623533	0.809518	0.021071	0.629324	1.77e-14	0.495662	0.212964	0.759028	0.605606	0.895917	0.999817	0.999988	0.202499	0.869047	17984.3	3.38e-74
7594	DPM2	8818_at	8818	7.40439	8.3174	-0.036673	-0.0506653	-0.116696	-0.16165	0.154611	0.113355	-0.196069	-0.00112139	0.00232843	-0.00266285	8.79839	-0.457847	-0.677928	-1.56808	-1.20989	0.415633	1.06214	-1.44077	-0.466304	0.979179	-0.0449833	2.76e-11	0.649297	0.501337	0.123968	0.232728	0.679682	0.29392	0.156671	0.643279	0.3328	0.964322	1.72e-10	0.999864	0.999674	0.938162	0.496026	0.756962	0.999844	0.525656	0.999021	0.820626	0.996341	7377.08	1.53e-68	8.38986	9.12099	-0.0964192	0.0131213	-0.00149034	-1.45239	0.00508179	-0.059668	0.0662641	0.15258	0.115595	12.2512	-1.8668	0.143291	-1.11665	-2.07713	1.25483	-1.32953	0.464669	2.87684	2.56393	1.37e-15	0.0687842	0.886733	0.27037	0.0438212	0.216344	0.190709	0.644522	0.0062379	0.0139415	5.83e-15	0.361605	0.935085	0.630231	0.182079	0.876285	0.999817	0.999988	0.124524	0.181231	20762.2	1.56e-75
7594	GEMIN5	25929_at	25929	NA	NA	NA	NA	NA	NA	NA	NA	NA	NA	NA	NA	NA	NA	NA	NA	NA	NA	NA	NA	NA	NA	NA	NA	NA	NA	NA	NA	NA	NA	NA	NA	NA	NA	NA	NA	NA	NA	NA	NA	NA	NA	NA	NA	NA	NA	NA	7.83729	7.18486	0.0563115	0.0537896	0.0013243	0.255843	0.00473682	0.00397421	0.186593	0.0357498	-0.00154067	11.4001	1.2879	0.693887	1.1721	0.432221	1.38167	0.104607	1.54566	0.796238	-0.0403672	1.47e-14	0.204696	0.491499	0.247634	0.667749	0.174235	0.917176	0.129544	0.430285	0.967988	4.77e-14	0.51691	0.666272	0.611657	0.822731	0.876285	0.999817	0.999988	0.693033	0.991433	25276.4	2.31e-77
7595	TAS2R50	259296_at	259296	NA	NA	NA	NA	NA	NA	NA	NA	NA	NA	NA	NA	NA	NA	NA	NA	NA	NA	NA	NA	NA	NA	NA	NA	NA	NA	NA	NA	NA	NA	NA	NA	NA	NA	NA	NA	NA	NA	NA	NA	NA	NA	NA	NA	NA	NA	NA	4.75423	5.69979	-0.0462403	-0.0371673	-0.00182921	-0.944614	-0.00214952	-0.0395341	0.0299273	-0.108703	-0.023203	11.5386	-1.34931	-0.611728	-2.06562	-2.03607	-0.79996	-1.32766	0.316295	-3.089	-0.775658	9.95e-15	0.184326	0.543951	0.0449474	0.047957	0.428148	0.191321	0.753315	0.00351974	0.442212	3.34e-14	0.495761	0.708725	0.331857	0.191521	0.897144	0.999817	0.999988	0.100051	0.77554	15142	1.34e-72
7595	SAP30	8819_at	8819	2.91965	1.12929	0.0397092	0.138659	0.0704221	0.252695	-0.0307317	0.145977	0.159273	0.00374702	0.00028953	-0.0224096	1.25747	0.521843	1.95298	0.996089	1.99088	-0.0869623	1.43979	1.23198	1.64012	0.128164	-0.398487	0.215162	0.604375	0.057147	0.324608	0.0526749	0.931093	0.156945	0.224447	0.108052	0.898598	0.692182	0.223202	0.999864	0.999674	0.988095	0.225663	0.951682	0.999844	0.608549	0.999021	0.975541	0.971056	1271.67	1.24e-51	8.18763	8.06472	0.0719001	-0.0878959	0.00146806	1.00251	-0.00255205	0.0980275	0.231677	-0.0199047	0.00108297	8.95138	1.15034	-0.79318	0.908945	1.18477	-0.520739	1.80497	1.3425	-0.310125	0.0198495	2.3e-11	0.256386	0.432045	0.368465	0.24264	0.60523	0.0781117	0.186507	0.75797	0.984256	4.05e-11	0.563856	0.618054	0.706704	0.487737	0.928376	0.999817	0.999988	0.895169	0.995086	13501	1.57e-71
7596	HESX1	8820_at	8820	2.85771	0.946517	-0.0266717	0.141425	0.0514819	0.236186	0.328262	0.26452	0.26051	0.00266331	0.000792701	-0.119601	0.966148	-0.32131	1.82599	0.667525	1.70578	0.851509	2.39165	1.84717	1.06865	0.321667	-1.94957	0.339207	0.749484	0.0745854	0.507894	0.0950403	0.399059	0.0210755	0.071397	0.291008	0.749215	0.0575644	0.348039	0.999864	0.999674	0.988095	0.306791	0.505683	0.999844	0.390855	0.999021	0.938256	0.960692	1024.37	1.48e-49	6.03219	8.21543	-0.102514	-0.252259	-0.00111753	-0.924578	0.00643366	0.0172774	-0.110736	-0.0734496	-0.072143	10.4622	-1.88179	-2.6118	-0.793856	-1.25365	1.50619	0.364998	-0.73622	-1.31299	-1.5171	2.25e-13	0.0666706	0.0123678	0.431655	0.216767	0.139357	0.716909	0.46561	0.196177	0.136586	5.62e-13	0.359153	0.0903902	0.749023	0.45786	0.876285	0.999817	0.999988	0.492199	0.48663	9647.25	2.09e-68
7597	INPP4B	8821_at	8821	2.90306	2.08961	0.0136611	0.0579317	0.102076	0.0544836	0.524173	-0.0564855	0.0589921	0.00127283	-0.0021695	0.0111123	2.51661	0.194174	0.882516	1.5616	0.46427	1.60427	-0.602574	0.493527	0.602583	-1.03871	0.213719	0.0155364	0.846926	0.382254	0.125486	0.644724	0.11575	0.549859	0.624075	0.549854	0.304569	0.831746	0.017529	0.999864	0.999674	0.938162	0.831028	0.192077	0.999844	0.859097	0.999021	0.808252	0.981563	1470.6	5e-53	5.11757	6.00371	-0.0734092	-0.0898846	-0.000385414	-0.548787	0.00474523	0.0185277	0.0768571	0.0132083	-0.0690109	9.54154	-1.68168	-1.16141	-0.341678	-0.928635	1.38639	0.488473	0.637691	0.294664	-1.81112	3.66e-12	0.0999075	0.251906	0.734264	0.358282	0.172801	0.627706	0.527069	0.769674	0.0771389	7.28e-12	0.40334	0.448706	0.900825	0.598661	0.876285	0.999817	0.999988	0.900813	0.385568	10813.8	1.81e-69
7597	PTPN23	25930_at	25930	NA	NA	NA	NA	NA	NA	NA	NA	NA	NA	NA	NA	NA	NA	NA	NA	NA	NA	NA	NA	NA	NA	NA	NA	NA	NA	NA	NA	NA	NA	NA	NA	NA	NA	NA	NA	NA	NA	NA	NA	NA	NA	NA	NA	NA	NA	NA	7.68864	8.70266	-0.00657869	-0.0794867	0.000321809	-1.15341	0.00488786	0.0363408	0.111784	0.106956	-0.0554685	14.7597	-0.160828	-1.09603	0.304449	-2.08283	1.52397	1.02245	0.989766	2.54632	-1.55347	2.1e-18	0.872985	0.279189	0.76226	0.0432724	0.134866	0.312308	0.327846	0.014565	0.127669	2.27e-17	0.944291	0.476176	0.91239	0.180621	0.876285	0.999817	0.999988	0.176955	0.473788	27797.4	3.01e-78
7598	CES2	8824_at	8824	5.74988	6.49097	0.00872305	0.0257221	0.10909	-0.149911	-1.83e-05	-0.0326022	-0.0945893	0.00203908	0.00198449	0.0399739	8.30225	0.131678	0.416149	1.77244	-1.35667	-5.95e-05	-0.369367	-0.840419	1.02522	1.00906	0.816491	1.4e-10	0.895835	0.679307	0.0831883	0.181749	0.999953	0.713611	0.40518	0.310815	0.318417	0.418581	7.13e-10	0.999864	0.999674	0.917697	0.435453	0.999953	0.999844	0.748475	0.999021	0.814229	0.960692	6504.26	2.5e-67	8.9007	11.012	-0.108383	-0.0791948	-0.006665	-1.93874	-0.000943526	-0.0552276	0.0268881	-0.0818583	-0.0808544	10.7172	-1.52045	-0.626633	-3.61831	-2.00899	-0.16881	-0.891643	0.136616	-1.1183	-1.29942	1.06e-13	0.135746	0.534225	0.000777424	0.0508673	0.86674	0.377565	0.891974	0.269672	0.200751	2.83e-13	0.448611	0.701017	0.0844497	0.198073	0.976177	0.999817	0.999988	0.568226	0.568698	12267.1	1.22e-70
7598	IL4I1	259307_at	259307	NA	NA	NA	NA	NA	NA	NA	NA	NA	NA	NA	NA	NA	NA	NA	NA	NA	NA	NA	NA	NA	NA	NA	NA	NA	NA	NA	NA	NA	NA	NA	NA	NA	NA	NA	NA	NA	NA	NA	NA	NA	NA	NA	NA	NA	NA	NA	6.99987	9.78139	-0.070213	-0.230631	-0.00186071	-2.23582	-0.00355372	0.0608268	-0.00649382	-0.00134005	0.0409068	9.5508	-0.988216	-1.83087	-1.01346	-2.32444	-0.637901	0.985268	-0.033103	-0.0183671	0.659576	3.55e-12	0.328596	0.0740809	0.316529	0.0249115	0.526934	0.330025	0.973746	0.985431	0.513056	7.08e-12	0.618732	0.229259	0.669565	0.13221	0.915781	0.999817	0.999988	0.993908	0.813165	7637.71	3.1e-66
7599	LIN7A	8825_at	8825	2.93788	2.91622	0.165062	0.143031	0.101885	0.0461209	-0.468764	0.0638729	0.167289	0.000363059	-0.0016421	0.118581	3.03469	2.02721	1.8827	1.3468	0.339585	-1.23966	0.588757	1.20929	0.148515	-0.679323	1.9706	0.00401743	0.0486739	0.0663074	0.184885	0.735771	0.221618	0.55901	0.232957	0.882609	0.500462	0.0550283	0.00482351	0.999864	0.999674	0.988095	0.88209	0.317473	0.999844	0.616833	0.999021	0.87567	0.960692	1124.93	1.87e-50	5.0093	4.27249	0.0597408	0.0746246	7e-05	0.480195	-0.000244351	0.00884432	0.0674944	-0.0151837	-0.0592238	10.8135	2.17947	1.53556	0.0988463	1.29403	-0.113692	0.371338	0.891825	-0.539437	-2.4752	8.01e-14	0.0348421	0.131999	0.921721	0.202588	0.910013	0.712216	0.377469	0.592379	0.0173507	2.19e-13	0.312355	0.312253	0.972092	0.441514	0.983131	0.999817	0.999988	0.803227	0.202928	26275.3	1.01e-77
7599	FAM205A	259308_at	259308	NA	NA	NA	NA	NA	NA	NA	NA	NA	NA	NA	NA	NA	NA	NA	NA	NA	NA	NA	NA	NA	NA	NA	NA	NA	NA	NA	NA	NA	NA	NA	NA	NA	NA	NA	NA	NA	NA	NA	NA	NA	NA	NA	NA	NA	NA	NA	5.25966	7.73905	-0.0937639	-0.280522	-0.00153158	-1.15641	0.00788106	-0.0217805	0.0868439	-0.0667915	0.000717709	9.75009	-1.70275	-2.87336	-1.07635	-1.55123	1.82531	-0.455207	0.5712	-1.1812	0.0149314	1.93e-12	0.0958607	0.00629561	0.287797	0.128205	0.0749319	0.651259	0.570849	0.244041	0.988156	4.01e-12	0.398548	0.0650982	0.646081	0.33718	0.876285	0.999817	0.999988	0.543812	0.996178	7179.27	1.17e-65
7600	IQGAP1	8826_at	8826	5.80534	4.56142	0.011326	0.184021	-0.149841	0.12169	-0.0274942	-0.0410465	0.596034	0.00721226	0.00632893	-0.0746463	2.53882	0.0743987	1.29556	-1.0594	0.479229	-0.0388891	-0.202363	2.30447	1.57798	1.40038	-0.663483	0.0147032	0.941028	0.201827	0.29515	0.634129	0.969153	0.840558	0.0259345	0.121674	0.168355	0.510454	0.0166394	0.999864	0.999674	0.988095	0.824645	0.97796	0.999844	0.272165	0.999021	0.761874	0.960692	1256.7	1.61e-51	8.19649	7.63902	0.0731605	0.0192637	0.00790665	-0.416297	0.00989251	0.10227	0.0953989	-0.125671	-0.161168	5.30676	0.732595	0.108801	3.06391	-0.307921	1.26337	1.17858	0.34599	-1.22548	-1.84885	3.72e-06	0.467795	0.913868	0.00377016	0.759635	0.21329	0.24507	0.731044	0.22709	0.0713889	4.26e-06	0.719592	0.952584	0.13749	0.876612	0.876285	0.999817	0.999988	0.526406	0.37277	5301.98	7.66e-63
7601	NRP2	8828_at	8828	5.1152	5.33723	-0.00926233	0.0201626	-0.011779	0.131204	-1.26099	-0.0294805	0.218885	0.000926478	-0.00176819	0.0192996	6.45219	-0.132151	0.308316	-0.180883	1.12226	-3.87398	-0.315683	1.83812	0.440275	-0.849773	0.372588	7.04e-08	0.895463	0.759285	0.857283	0.26779	0.000349195	0.753723	0.0727446	0.661875	0.400013	0.711229	1.83e-07	0.999864	0.999674	0.99979	0.534018	0.00404055	0.999844	0.395261	0.999021	0.84483	0.974634	4599.8	5.41e-64	6.01354	7.31371	-0.0764985	-0.14207	-0.00184949	-0.482086	0.00287218	-0.0199501	-0.0296713	-0.0113313	0.0114475	14.8574	-2.24002	-2.34644	-2.09579	-1.04273	1.07262	-0.67231	-0.314679	-0.323119	0.384012	1.66e-18	0.0303318	0.0236499	0.0420469	0.302923	0.289447	0.504997	0.754533	0.748177	0.702869	1.87e-17	0.304647	0.125036	0.322934	0.550491	0.884019	0.999817	0.999988	0.889882	0.899204	24394.3	4.94e-77
7601	NIPSNAP3A	25934_at	25934	NA	NA	NA	NA	NA	NA	NA	NA	NA	NA	NA	NA	NA	NA	NA	NA	NA	NA	NA	NA	NA	NA	NA	NA	NA	NA	NA	NA	NA	NA	NA	NA	NA	NA	NA	NA	NA	NA	NA	NA	NA	NA	NA	NA	NA	NA	NA	8.37145	5.96552	0.111433	0.294001	0.00938555	-0.123395	-0.0152358	-0.134033	-0.465999	0.289455	0.069448	2.9601	0.797018	1.18607	2.59782	-0.0651926	-1.3898	-1.10329	-1.20718	2.01613	0.569046	0.00499551	0.429836	0.242134	0.0128096	0.948324	0.17177	0.27606	0.233988	0.0500848	0.572297	0.00521844	0.693912	0.437753	0.210288	0.976635	0.876285	0.999817	0.999988	0.278641	0.842205	2821.97	5.53e-57
7602	NRP1	8829_at	8829	3.37736	4.72481	0.0411846	-0.020396	0.0796005	-0.0114532	-1.37999	-0.142574	0.111038	-0.000496953	-0.00464149	0.00579875	6.55439	0.67428	-0.357891	1.40269	-0.112416	-4.86495	-1.75192	1.07001	-0.270995	-2.55969	0.128461	4.97e-08	0.503631	0.722122	0.167668	0.911	1.48e-05	0.0866978	0.290402	0.787652	0.0139576	0.898365	1.34e-07	0.999864	0.999674	0.977023	0.964104	0.00124067	0.999844	0.667356	0.999021	0.69619	0.993009	2642.38	1.17e-58	6.1298	7.81072	-0.0647375	-0.149712	0.00104113	-1.35299	-0.00203739	-0.0948875	-0.0950342	-0.0290077	-0.0292875	9.24543	-1.10455	-1.44077	0.687439	-1.70519	-0.443343	-1.86323	-0.587279	-0.48198	-0.572465	9.16e-12	0.275518	0.156919	0.495512	0.0954018	0.659749	0.0692954	0.560099	0.632274	0.569999	1.71e-11	0.579051	0.343509	0.784729	0.285381	0.939693	0.999817	0.999988	0.826374	0.841413	8606.52	2.41e-67
7603	KYAT1	883_at	883	7.96961	7.92063	-0.026688	-0.00049258	0.0488049	0.0328474	-0.118604	-0.0827692	0.0827666	0.00109492	-0.00361261	-0.0195037	11.111	-0.441842	-0.00874031	0.869668	0.326023	-0.422811	-1.02846	0.80652	0.60377	-2.01463	-0.436917	2.1e-14	0.66075	0.993066	0.389162	0.745939	0.674475	0.309309	0.424245	0.549071	0.0500282	0.66429	3.35e-13	0.999864	0.999674	0.988095	0.886954	0.752242	0.999844	0.761312	0.999021	0.703953	0.971056	15028.5	2.15e-75	9.05151	8.87768	-0.0279014	0.00916467	0.00152501	-0.0586176	0.0024364	-0.0177097	0.0354192	0.083937	0.0546772	15.5569	-0.704768	0.13057	1.49069	-0.109369	0.784881	-0.514822	0.324035	2.0647	1.5822	3.12e-19	0.484769	0.896727	0.14337	0.91342	0.436843	0.609324	0.747488	0.0450383	0.120961	4.75e-18	0.729675	0.941516	0.49808	0.958378	0.899522	0.999817	0.999988	0.267065	0.464794	41124.2	6.86e-82
7604	CD84	8832_at	8832	4.24069	5.48125	-0.0118382	-0.0168754	-0.0185975	-0.0654035	-1.11501	-0.173382	-0.107428	0.00211849	0.0003088	0.048809	6.28545	-0.160213	-0.244776	-0.2709	-0.530655	-3.2493	-1.76111	-0.855738	0.954949	0.140772	0.893811	1.24e-07	0.87344	0.807759	0.787724	0.598304	0.00220935	0.0851106	0.39674	0.344778	0.888687	0.376246	3.05e-07	0.999864	0.999674	0.99979	0.799027	0.0112789	0.999844	0.743812	0.999021	0.973585	0.960692	2844.7	2.28e-59	6.35564	7.5543	-0.0526226	-0.171505	-0.000410018	-0.152608	0.00238301	-0.0257008	-0.00661892	-0.0111019	0.0348105	11.6317	-1.16793	-2.14698	-0.352163	-0.250189	0.674536	-0.656472	-0.0532065	-0.239953	0.885096	7.65e-15	0.249294	0.0374989	0.726443	0.803637	0.503595	0.515032	0.957815	0.811511	0.381046	2.66e-14	0.558692	0.158355	0.897865	0.900559	0.910292	0.999817	0.999988	0.921215	0.732685	15654.3	6.59e-73
7604	HEATR5A	25938_at	25938	NA	NA	NA	NA	NA	NA	NA	NA	NA	NA	NA	NA	NA	NA	NA	NA	NA	NA	NA	NA	NA	NA	NA	NA	NA	NA	NA	NA	NA	NA	NA	NA	NA	NA	NA	NA	NA	NA	NA	NA	NA	NA	NA	NA	NA	NA	NA	8.08928	9.83059	-0.0305876	-0.324936	0.00532865	-0.195248	-0.00135014	0.0720912	0.117195	0.100547	0.0262475	5.31429	-0.238345	-1.42812	1.60685	-0.112382	-0.134176	0.6465	0.330752	0.762986	0.234306	3.63e-06	0.81275	0.160507	0.115435	0.911046	0.893891	0.521404	0.742444	0.449653	0.815863	4.16e-06	0.915649	0.34806	0.459707	0.956992	0.980352	0.999817	0.999988	0.708168	0.941876	3127.33	6.15e-58
7605	TMEM11	8834_at	8834	5.37904	3.88314	0.0424111	0.00422143	0.139604	0.212024	-0.0651359	0.130989	0.0285263	0.00270711	0.0013143	0.0405211	4.48075	0.57757	0.0616147	2.04628	1.73105	-0.191004	1.33884	0.228655	1.22792	0.602901	0.746687	5.18e-05	0.566474	0.951146	0.0466824	0.0903928	0.849394	0.187443	0.820188	0.22595	0.549644	0.459191	7.98e-05	0.999864	0.999674	0.917697	0.299102	0.89119	0.999844	0.942918	0.999021	0.891015	0.960692	4633.23	4.61e-64	8.21004	6.67376	0.068859	0.171932	0.00128144	0.636723	-0.00191088	0.0566633	0.184682	-0.0294933	-0.0274926	10.9873	1.6341	2.30134	1.17682	1.11613	-0.578344	1.54755	1.58736	-0.681593	-0.747423	4.83e-14	0.109568	0.0263014	0.245763	0.270589	0.56606	0.129088	0.119787	0.499165	0.458892	1.39e-13	0.413573	0.132297	0.609543	0.517897	0.922055	0.999817	0.999988	0.743246	0.784956	29864	6.49e-79
7606	SOCS2	8835_at	8835	3.93544	3.01407	-0.0541094	0.033918	-0.0566349	0.246548	-0.908366	0.0986387	0.10683	0.00106729	0.00243534	0.0793888	3.45621	-0.732282	0.491966	-0.824954	2.00034	-2.64705	1.00189	0.85096	0.481091	1.11017	1.45377	0.00121863	0.467847	0.625168	0.413811	0.051606	0.0111972	0.32183	0.399361	0.632816	0.272906	0.153047	0.00155647	0.999864	0.999674	0.988095	0.222309	0.0336762	0.999844	0.746041	0.999021	0.800006	0.960692	2450.34	6.2e-58	6.0865	6.3839	-0.0206762	-0.0051636	-0.000885583	-0.284616	9.96e-05	-0.0179664	0.0314593	-0.0948695	-0.0505727	10.4677	-0.488688	-0.0688366	-0.810001	-0.496899	0.0300091	-0.488706	0.269304	-2.18359	-1.36934	2.22e-13	0.627555	0.94544	0.422416	0.621801	0.976199	0.627543	0.788989	0.0345171	0.17803	5.53e-13	0.815441	0.969801	0.742839	0.795124	0.994573	0.999817	0.999988	0.242468	0.543782	16280.8	2.85e-73
7607	GGH	8836_at	8836	4.38946	0.372978	0.0852542	-0.0268365	0.176178	0.394739	1.90592	-0.0161896	-0.197809	-0.00230299	0.000561732	0.0642652	0.274584	0.740739	-0.249905	1.64756	2.05616	3.56575	-0.105573	-1.01159	-0.666471	0.164401	0.755538	0.784911	0.462754	0.803815	0.106507	0.0456786	0.000883388	0.916397	0.317217	0.508561	0.870162	0.453919	0.790923	0.999864	0.999674	0.938162	0.207875	0.00650634	0.999844	0.688839	0.999021	0.969367	0.960692	1258.47	1.56e-51	7.4998	1.46251	0.236912	0.584452	0.00331794	3.6125	0.00416259	-0.0362608	0.126604	0.278719	0.068281	1.07527	2.51075	3.49358	1.36075	2.82794	0.562618	-0.44226	0.485954	2.87652	0.82899	0.288272	0.015903	0.00112048	0.180708	0.00709617	0.576628	0.660526	0.629477	0.00624325	0.411706	0.291195	0.276166	0.0288555	0.542119	0.0636722	0.924164	0.999817	0.999988	0.124524	0.755694	4973.3	3.01e-62
7608	CFLAR	8837_at	8837	4.40627	4.88093	0.101776	0.0798598	0.0697167	0.0549785	-1.23847	-0.0141101	0.126614	0.00397365	-0.00165931	0.0428596	6.71018	1.65133	1.38873	1.21749	0.534786	-4.32684	-0.171825	1.20915	2.14743	-0.906863	0.940956	2.93e-08	0.105732	0.171847	0.229852	0.595468	8.47e-05	0.864356	0.233009	0.0372602	0.369378	0.351822	8.36e-08	0.999864	0.999674	0.988095	0.79722	0.00203862	0.999844	0.616833	0.982015	0.830761	0.960692	4414.57	1.35e-63	7.662	10.2998	-0.111836	-0.320952	0.00155341	-1.39093	0.00553912	0.0268071	-0.170937	-0.0182186	0.0180877	9.8587	-1.543	-2.49765	0.829404	-1.41755	0.974677	0.425657	-0.854189	-0.244784	0.285892	1.38e-12	0.130187	0.016423	0.411474	0.163556	0.335193	0.672489	0.397752	0.807792	0.776339	2.95e-12	0.440838	0.104288	0.735553	0.390305	0.886811	0.999817	0.999988	0.919694	0.928922	8793.91	1.52e-67
7608	SIN3A	25942_at	25942	NA	NA	NA	NA	NA	NA	NA	NA	NA	NA	NA	NA	NA	NA	NA	NA	NA	NA	NA	NA	NA	NA	NA	NA	NA	NA	NA	NA	NA	NA	NA	NA	NA	NA	NA	NA	NA	NA	NA	NA	NA	NA	NA	NA	NA	NA	NA	7.63866	8.55309	-0.0405713	-0.0581601	-0.000310919	-0.889959	-0.00140383	-0.0085562	0.0602635	-0.0551922	-0.0447782	12.3834	-0.846701	-0.68461	-0.251105	-1.37192	-0.373647	-0.205503	0.455511	-1.12169	-1.07057	9.55e-16	0.401867	0.497277	0.802934	0.177231	0.71051	0.838153	0.651042	0.268241	0.29036	4.26e-15	0.674074	0.670855	0.929564	0.408603	0.94905	0.999817	0.999988	0.566907	0.661469	19992.7	3.5e-75
7609	CCN6	8838_at	8838	2.82049	3.69668	9.56e-06	-0.0407734	0.0472678	-0.0607431	-0.559736	-0.0102072	-0.00852609	0.00227478	-0.0041236	-0.0531098	5.20236	0.000158849	-0.72581	0.844991	-0.604841	-2.00183	-0.127239	-0.0833502	1.25842	-2.307	-1.19358	4.83e-06	0.999874	0.471767	0.40265	0.548365	0.0514404	0.899326	0.933948	0.21482	0.0257802	0.238984	8.84e-06	0.999874	0.999674	0.988095	0.765656	0.103304	0.999844	0.97899	0.999021	0.69619	0.960692	1895.92	1.81e-55	5.02673	6.20266	-0.0641943	-0.140318	0.000333135	-0.716778	0.0110183	0.00625953	-0.0629902	-0.0547119	0.00911096	7.60277	-1.13419	-1.39833	0.227775	-0.935451	2.48279	0.127279	-0.403084	-0.941359	0.184411	1.79e-09	0.263023	0.169212	0.820905	0.3548	0.0170319	0.899315	0.688891	0.351799	0.854561	2.51e-09	0.56928	0.358699	0.93612	0.595624	0.876285	0.999817	0.999988	0.633575	0.954395	6206.91	2.63e-64
7609	C20orf194	25943_at	25943	NA	NA	NA	NA	NA	NA	NA	NA	NA	NA	NA	NA	NA	NA	NA	NA	NA	NA	NA	NA	NA	NA	NA	NA	NA	NA	NA	NA	NA	NA	NA	NA	NA	NA	NA	NA	NA	NA	NA	NA	NA	NA	NA	NA	NA	NA	NA	9.70335	9.48275	0.0170318	0.0421285	0.00213158	-0.476455	0.00160885	0.0298915	-0.0796005	0.073119	0.00043528	14.3798	0.372285	0.519394	1.80307	-0.769279	0.448504	0.751949	-0.630179	1.55643	0.0108998	5.34e-18	0.711516	0.606159	0.078415	0.445949	0.65605	0.456194	0.531925	0.126964	0.991354	4.88e-17	0.86352	0.754586	0.399148	0.67281	0.938079	0.999817	0.999988	0.405628	0.996821	35390.7	1.71e-80
7610	CCN5	8839_at	8839	7.22653	7.82877	-0.00514726	-0.0428929	-0.0389009	0.0736806	-1.27383	-0.0990639	0.175168	0.000597017	-0.00189093	0.109502	10.1138	-0.0784789	-0.700908	-0.638375	0.673485	-4.18201	-1.1336	1.57196	0.303182	-0.97113	2.25906	4.28e-13	0.9378	0.48702	0.526511	0.504132	0.000134085	0.263051	0.123063	0.763168	0.336748	0.0288427	4.42e-12	0.999864	0.999674	0.989023	0.734509	0.00254162	0.999844	0.482224	0.999021	0.820626	0.960692	10481.7	6.36e-72	6.50559	6.81573	0.0186765	-0.116068	0.000630816	0.535389	0.00602643	0.0210822	0.0931547	0.0633606	0.0337599	8.06779	0.318664	-1.11701	0.416521	0.674767	1.31139	0.41398	0.575672	1.05279	0.659894	3.91e-10	0.75153	0.270217	0.679109	0.503449	0.196711	0.680954	0.567849	0.29834	0.512855	5.87e-10	0.883803	0.467184	0.877561	0.715342	0.876285	0.999817	0.999988	0.589934	0.813035	9693.45	1.89e-68
7611	ZNF385A	25946_at	25946	NA	NA	NA	NA	NA	NA	NA	NA	NA	NA	NA	NA	NA	NA	NA	NA	NA	NA	NA	NA	NA	NA	NA	NA	NA	NA	NA	NA	NA	NA	NA	NA	NA	NA	NA	NA	NA	NA	NA	NA	NA	NA	NA	NA	NA	NA	NA	8.40124	11.1389	-0.0709288	-0.224849	-0.00172462	-2.25826	0.00704155	0.0212464	-0.00729791	-0.0656241	-0.134038	8.92085	-0.818806	-1.46405	-0.770455	-1.92566	1.03672	0.282273	-0.0305134	-0.737745	-1.77264	2.54e-11	0.417429	0.15048	0.445259	0.0608008	0.305683	0.779093	0.975799	0.464692	0.0833991	4.43e-11	0.685493	0.335309	0.756684	0.220501	0.88608	0.999817	0.999988	0.71937	0.397961	7400.81	6.09e-66
7611	CCN4	8840_at	8840	3.38005	4.44273	0.0913626	-0.00462643	0.0539564	0.0264575	-1.62445	0.00242315	0.121807	0.00396423	-0.0042405	0.0622506	5.11821	1.24221	-0.0674172	0.789602	0.215661	-4.75584	0.0247271	0.974781	1.79525	-1.94208	1.14525	6.4e-06	0.220686	0.946552	0.43396	0.83024	2.12e-05	0.980384	0.334953	0.0794271	0.0584921	0.258245	1.15e-05	0.999864	0.999674	0.988095	0.930334	0.00137075	0.999844	0.700568	0.999021	0.714594	0.960692	1825.83	4.17e-55	5.05914	5.56201	-0.0331931	-0.037542	-0.000143381	-0.484516	0.00305224	-0.0158309	-0.0131833	-0.0183407	-0.0121947	8.81864	-0.758598	-0.483937	-0.12681	-0.817937	0.88965	-0.416387	-0.109124	-0.408193	-0.31928	3.51e-11	0.452247	0.630895	0.899684	0.41792	0.378623	0.679206	0.913613	0.685166	0.751066	6e-11	0.709053	0.772047	0.964683	0.649389	0.888968	0.999817	0.999988	0.856519	0.919119	10517.2	3.29e-69
7612	HDAC3	8841_at	8841	5.4643	5.16567	0.073516	0.02692	-0.0455358	0.0783423	-0.308067	0.0339582	0.00404036	0.00118272	0.00096509	-0.0691528	5.81098	0.976029	0.383051	-0.65069	0.623556	-0.880688	0.33837	0.0315726	0.523	0.431592	-1.24229	6.22e-07	0.334342	0.703511	0.518602	0.536112	0.383232	0.73668	0.974954	0.603576	0.668128	0.220657	1.34e-06	0.999864	0.999674	0.988095	0.757359	0.489976	0.999844	0.991772	0.999021	0.91902	0.960692	4543.66	7.1e-64	8.80418	8.22688	0.0474012	0.0799405	-0.00011933	0.153579	-0.00351518	-0.0160595	0.00581166	0.0462466	0.0121573	17.2615	1.4336	1.36368	-0.139664	0.343099	-1.35588	-0.558981	0.063661	1.36208	0.421222	6.61e-21	0.158945	0.179791	0.88958	0.733202	0.182241	0.579085	0.949536	0.180291	0.675699	2.21e-19	0.470362	0.370467	0.961624	0.861631	0.876285	0.999817	0.999988	0.476006	0.889542	55778.5	1e-84
7613	PROM1	8842_at	8842	3.2338	2.29608	0.0141783	0.041034	-0.0717889	0.122594	0.509258	0.119741	0.171819	-0.00493534	-0.000737807	-0.0489077	1.96819	0.143438	0.44492	-0.781693	0.743544	1.10936	0.909175	1.02311	-1.66302	-0.251424	-0.669495	0.0553137	0.886594	0.65854	0.438546	0.461072	0.273251	0.36817	0.311804	0.103358	0.802647	0.506649	0.0594579	0.999864	0.999674	0.988095	0.702785	0.374271	0.999844	0.68428	0.999021	0.951437	0.960692	924.706	1.41e-48	5.71159	6.97266	0.0405912	-0.127619	-0.00509996	-0.537449	0.0160978	0.0673706	0.232582	0.159024	-0.149486	4.68953	0.393511	-0.697826	-1.91332	-0.384867	1.99034	0.75166	0.816646	1.50132	-1.6602	2.8e-05	0.695894	0.489057	0.0624051	0.70224	0.0529591	0.456366	0.418649	0.140608	0.104178	3.1e-05	0.855518	0.664417	0.37206	0.843981	0.876285	0.999817	0.999988	0.424841	0.438567	2413.85	1.56e-55
7614	KSR1	8844_at	8844	5.18597	3.93701	0.0157206	-0.0417174	0.0561615	0.299652	-0.841555	0.0218048	0.0359119	0.00227288	-0.00117385	0.0108608	4.32063	0.203614	-0.579101	0.782919	2.32677	-2.34702	0.211961	0.27377	0.980517	-0.512125	0.19034	8.64e-05	0.839586	0.565449	0.437834	0.0246044	0.02345	0.833108	0.785532	0.332147	0.611104	0.849911	0.000128945	0.999864	0.999674	0.988095	0.147127	0.0570959	0.999844	0.928207	0.999021	0.903921	0.983701	3895.85	2.15e-62	7.98702	9.0118	-0.0133763	-0.109951	-0.00109798	-0.421272	-0.000972484	-0.0332716	-0.159493	-0.0254543	0.0119666	16.7105	-0.357527	-1.65761	-1.1357	-0.831734	-0.331506	-1.02347	-1.544	-0.662552	0.36642	2.22e-20	0.722453	0.104704	0.262396	0.410172	0.741878	0.311832	0.129944	0.511166	0.715856	5.63e-19	0.870079	0.274653	0.623311	0.643112	0.953977	0.999817	0.999988	0.750848	0.904206	35853.6	1.29e-80
7614	GANC	2595_at	2595	NA	NA	NA	NA	NA	NA	NA	NA	NA	NA	NA	NA	NA	NA	NA	NA	NA	NA	NA	NA	NA	NA	NA	NA	NA	NA	NA	NA	NA	NA	NA	NA	NA	NA	NA	NA	NA	NA	NA	NA	NA	NA	NA	NA	NA	NA	NA	5.77954	5.46224	-0.0126722	-0.0321318	0.00160266	0.671259	0.00581383	-0.0186653	0.100765	0.0491108	0.0181501	8.83966	-0.295606	-0.422767	1.44677	1.15664	1.72965	-0.501095	0.851341	1.11563	0.485035	3.28e-11	0.768959	0.67458	0.155241	0.25383	0.0908938	0.618869	0.399314	0.270798	0.630123	5.64e-11	0.893335	0.802294	0.512252	0.499812	0.876285	0.999817	0.999988	0.56938	0.869191	14300	4.58e-72
7615	ALKBH1	8846_at	8846	4.83834	4.61318	-0.045496	0.0330207	0.0799226	-0.0315213	0.552274	-0.128598	0.070967	-1.48e-05	-0.00239699	0.0533699	5.18277	-0.603242	0.46925	1.14059	-0.250565	1.57677	-1.27974	0.553842	-0.0065286	-1.07056	0.957519	5.16e-06	0.549419	0.641189	0.260161	0.803307	0.121951	0.207289	0.582468	0.99482	0.290157	0.343494	9.39e-06	0.999864	0.999674	0.988095	0.915882	0.200112	0.999844	0.838358	0.999971	0.805074	0.960692	3553.6	1.65e-61	7.7702	6.71898	0.031682	0.0143739	0.00191252	1.5189	0.00287098	-0.00811444	-0.0265698	-0.0131158	0.00068864	11.6069	0.788895	0.201878	1.84293	2.79373	0.911743	-0.232536	-0.239623	-0.318043	0.0196442	8.21e-15	0.434518	0.840968	0.0722666	0.00776052	0.367007	0.817229	0.811766	0.751997	0.984418	2.83e-14	0.696963	0.908866	0.389354	0.0666465	0.886811	0.999817	0.999988	0.891869	0.995086	29450.9	8.75e-79
7616	DLEU2	8847_at	8847	2.93568	3.35872	0.0895031	0.00496201	0.0277283	-0.0431343	-0.321099	-0.189899	0.132191	0.00167224	-0.00102688	0.119206	2.19855	0.691445	0.0410844	0.23056	-0.199774	-0.534139	-1.10105	0.601081	0.430287	-0.267217	1.24609	0.0331685	0.492888	0.967413	0.818717	0.84257	0.595912	0.276811	0.550845	0.66907	0.79054	0.21927	0.0363109	0.999864	0.999674	0.99979	0.934234	0.685665	0.999844	0.822146	0.999021	0.947251	0.960692	444.33	1.44e-41	5.23955	5.2663	-0.02203	-0.0450391	0.00137936	0.266989	0.00292948	-0.0113368	-0.115614	0.0181165	0.0268165	12.2321	-0.737572	-0.850523	1.78716	0.660283	1.25088	-0.436822	-1.40195	0.590675	1.02855	1.44e-15	0.464796	0.399763	0.0809883	0.512608	0.217768	0.664434	0.168135	0.557842	0.309463	6.1e-15	0.717011	0.590907	0.402321	0.721516	0.876285	0.999817	0.999988	0.780932	0.677524	24209.6	5.81e-77
7616	PNKD	25953_at	25953	NA	NA	NA	NA	NA	NA	NA	NA	NA	NA	NA	NA	NA	NA	NA	NA	NA	NA	NA	NA	NA	NA	NA	NA	NA	NA	NA	NA	NA	NA	NA	NA	NA	NA	NA	NA	NA	NA	NA	NA	NA	NA	NA	NA	NA	NA	NA	9.82918	9.58465	0.0262082	0.0380161	0.00268406	-0.516827	0.00345624	-0.00903145	-0.0771966	0.0905484	0.064727	11.979	0.472148	0.386291	1.87124	-0.687753	0.794109	-0.187251	-0.503699	1.58857	1.33586	2.9e-15	0.639218	0.701193	0.0681518	0.495315	0.431509	0.852348	0.617053	0.119513	0.188649	1.12e-14	0.821685	0.8201	0.383496	0.710846	0.897897	0.999817	0.999988	0.394869	0.556031	24668.4	3.89e-77
7617	TSC22D1	8848_at	8848	9.2296	8.50351	0.0404404	0.155976	0.193354	-0.0177991	1.06999	-0.00327883	-0.502199	-0.0031624	0.00173678	-0.0584802	6.38052	0.358122	1.48037	1.84293	-0.0944956	2.04029	-0.0217922	-2.61759	-0.932767	0.518065	-0.700739	8.99e-08	0.72195	0.14584	0.0720257	0.925141	0.0473003	0.982711	0.0120666	0.355989	0.606986	0.487125	2.28e-07	0.999864	0.999674	0.917697	0.968877	0.097025	0.999844	0.198083	0.999021	0.903695	0.960692	5768.4	3.58e-66	6.91851	6.86409	-0.0225731	-0.0195022	-0.000530812	0.462504	-0.00333224	0.00438998	-0.013237	0.0272005	0.0312078	13.0344	-0.617867	-0.301088	-0.562264	0.935118	-1.16325	0.13829	-0.131228	0.725044	0.97859	1.67e-16	0.539934	0.764804	0.576867	0.354969	0.251165	0.890659	0.89621	0.472367	0.333277	9.32e-16	0.764158	0.861595	0.829413	0.595687	0.878827	0.999817	0.999988	0.725206	0.696641	28212.6	2.19e-78
7618	CCK	885_at	885	10.6573	8.03889	0.00676851	-0.00203412	-0.00858755	0.206322	1.62336	-0.139601	-0.57796	-0.00095734	0.00268764	0.00860859	5.52408	0.0548927	-0.0176806	-0.0749603	1.00315	2.83487	-0.849721	-2.75886	-0.2586	0.734206	0.0944681	1.64e-06	0.95647	0.985973	0.940583	0.321229	0.00687817	0.400042	0.00839585	0.79714	0.466685	0.925163	3.26e-06	0.999864	0.999674	0.99979	0.586052	0.0239866	0.999844	0.175533	0.999021	0.865602	0.996341	6451.17	3e-67	11.6427	1.25905	0.393678	1.27095	-0.00270072	4.74695	-0.020562	-0.0383826	0.228253	0.153323	0.129711	0.563602	2.54019	4.6255	-0.674373	2.26249	-1.6921	-0.285026	0.533425	0.963422	0.958815	0.575964	0.0147881	3.44e-05	0.503698	0.0287954	0.0978897	0.776998	0.596496	0.340743	0.343032	0.578969	0.272457	0.0108015	0.78911	0.14371	0.876285	0.999817	0.999988	0.623591	0.704557	4445.82	3.32e-61
7619	KAT2B	8850_at	8850	3.16578	3.34795	-0.07046	0.00524723	-0.0620293	0.0271001	-0.347611	-0.0525486	0.0406811	0.000253244	-0.00052121	-0.0697653	3.50204	-0.869847	0.0694271	-0.824208	0.200571	-0.924038	-0.486887	0.295599	0.104131	-0.216739	-1.16539	0.00106574	0.389066	0.944962	0.41423	0.84195	0.360465	0.628735	0.768915	0.917535	0.829405	0.250089	0.00137225	0.999864	0.999674	0.988095	0.934234	0.46582	0.999844	0.9219	0.999021	0.956989	0.960692	1318.99	5.54e-52	9.59799	12.7832	-0.0267265	-0.373916	0.00635862	-2.43402	0.00134947	0.0952621	-0.214692	-0.021292	-0.120744	6.65907	-0.200683	-1.58362	1.84769	-1.35002	0.129232	0.823218	-0.583873	-0.155694	-1.03865	4.09e-08	0.841896	0.120637	0.0715604	0.1841	0.897779	0.414944	0.562368	0.877006	0.304795	5.18e-08	0.929994	0.297183	0.388857	0.41728	0.980474	0.999817	0.999988	0.951497	0.673789	4088.85	1.99e-60
7619	KANK2	25959_at	25959	NA	NA	NA	NA	NA	NA	NA	NA	NA	NA	NA	NA	NA	NA	NA	NA	NA	NA	NA	NA	NA	NA	NA	NA	NA	NA	NA	NA	NA	NA	NA	NA	NA	NA	NA	NA	NA	NA	NA	NA	NA	NA	NA	NA	NA	NA	NA	8.2297	11.2646	-0.11259	-0.0877188	-0.000792538	-4.72959	0.00474514	0.217602	0.433098	-0.152	-0.0422131	7.87186	-1.13412	-0.498376	-0.30894	-3.51908	0.609596	2.52259	1.58007	-1.49103	-0.487124	7.39e-10	0.263053	0.620768	0.758865	0.00104027	0.545349	0.0154456	0.121447	0.143282	0.628654	1.08e-09	0.56928	0.764893	0.91103	0.0212231	0.917635	0.999817	0.999988	0.428514	0.868967	5410.28	4.97e-63
7620	CDK5R1	8851_at	8851	6.1105	4.44917	0.0105899	-0.0229784	-0.00578437	0.336868	-0.525632	-0.0328426	0.0633284	0.00125288	-0.00159853	-0.00858801	5.1689	0.145201	-0.337673	-0.0853636	2.76907	-1.55187	-0.337972	0.511075	0.57217	-0.738281	-0.159331	5.4e-06	0.88521	0.737202	0.932356	0.00817534	0.127799	0.736978	0.611832	0.570095	0.464231	0.874131	9.82e-06	0.999864	0.999674	0.99979	0.0771352	0.207561	0.999844	0.854307	0.999021	0.864468	0.988948	6060.65	1.2e-66	9.09878	7.32453	0.157164	0.282527	-0.00257948	0.312501	-0.00853651	-0.0467945	0.148123	0.0361306	0.0397544	8.85658	2.73927	2.77746	-1.73984	0.402328	-1.89757	-0.938645	0.935056	0.613255	0.793783	3.11e-11	0.00893808	0.00809616	0.0890682	0.689443	0.064506	0.353175	0.355001	0.54295	0.431697	5.36e-11	0.266367	0.0733865	0.41557	0.835894	0.876285	0.999817	0.999988	0.771563	0.769697	19788.1	4.36e-75
7621	AKAP4	8852_at	8852	4.5214	4.37993	-0.0174036	-0.124233	0.0402107	0.0861188	-0.57909	-0.0761773	0.152307	0.00203619	7.18e-05	0.0297747	4.30931	-0.202086	-1.54609	0.50255	0.599507	-1.44791	-0.663882	1.04095	0.78751	0.0280826	0.467819	8.96e-05	0.840773	0.129187	0.617766	0.551884	0.154673	0.510201	0.303539	0.43517	0.977722	0.642204	0.000133374	0.999864	0.999674	0.993428	0.768218	0.239951	0.999844	0.678855	0.999021	0.994289	0.971056	2380.2	1.18e-57	6.30323	7.90969	-0.116154	-0.197419	-0.00231459	-0.333412	0.00159644	0.0374381	0.018688	-0.0047136	0.0331259	11.1654	-2.36345	-2.26572	-1.82256	-0.501118	0.414285	0.876699	0.137723	-0.0934005	0.772171	2.88e-14	0.0227136	0.0285799	0.0753553	0.618853	0.680733	0.38554	0.891104	0.926021	0.444252	8.72e-14	0.289192	0.13821	0.394091	0.793233	0.943453	0.999817	0.999988	0.972101	0.775562	12941.8	3.88e-71
7621	ADGRA2	25960_at	25960	NA	NA	NA	NA	NA	NA	NA	NA	NA	NA	NA	NA	NA	NA	NA	NA	NA	NA	NA	NA	NA	NA	NA	NA	NA	NA	NA	NA	NA	NA	NA	NA	NA	NA	NA	NA	NA	NA	NA	NA	NA	NA	NA	NA	NA	NA	NA	7.79512	10.2655	-0.0946834	-0.189223	-0.00296752	-2.07107	0.00520594	0.0669232	-0.088755	-0.00647074	-0.0309966	12.3319	-1.63954	-1.84811	-1.98856	-2.64906	1.1497	1.33368	-0.556639	-0.109116	-0.614889	1.1e-15	0.108425	0.0714975	0.0531629	0.0112575	0.256648	0.189358	0.580671	0.91362	0.541881	4.81e-15	0.412058	0.224738	0.352732	0.0832373	0.878827	0.999817	0.999988	0.967285	0.828864	14335.7	4.34e-72
7622	ASAP2	8853_at	8853	3.95781	4.55679	-0.135064	-0.0991719	-0.0696246	-0.245248	1.32691	-0.23668	-0.246958	-0.00486963	0.00414592	0.0704572	3.28322	-1.14852	-0.90383	-0.637238	-1.25026	2.42962	-1.51052	-1.23604	-1.37922	1.18753	0.810692	0.00200643	0.256908	0.370967	0.527244	0.217758	0.0192286	0.137999	0.222947	0.174739	0.241337	0.42187	0.00248687	0.999864	0.999674	0.989023	0.478072	0.0493765	0.999844	0.608349	0.999021	0.786972	0.960692	979.355	3.98e-49	8.8474	7.10294	0.0361757	0.262354	0.000596641	0.120915	-0.00203468	0.0103362	0.0622723	-0.0486476	-0.0375215	6.55848	0.481479	1.96949	0.307305	0.118875	-0.345375	0.158325	0.300184	-0.630531	-0.572105	5.72e-08	0.632627	0.0553856	0.7601	0.90593	0.731503	0.874945	0.765489	0.531697	0.570241	7.18e-08	0.817483	0.194847	0.911739	0.954787	0.951197	0.999817	0.999988	0.76354	0.841524	10908.9	1.5e-69
7623	VIRMA	25962_at	25962	NA	NA	NA	NA	NA	NA	NA	NA	NA	NA	NA	NA	NA	NA	NA	NA	NA	NA	NA	NA	NA	NA	NA	NA	NA	NA	NA	NA	NA	NA	NA	NA	NA	NA	NA	NA	NA	NA	NA	NA	NA	NA	NA	NA	NA	NA	NA	7.71176	7.01308	0.0650843	0.048613	0.000792469	0.643474	-0.00134337	0.0212487	-0.0395536	-0.0583358	-0.0460518	15.2324	2.03766	0.858448	0.960138	1.48811	-0.536397	0.765619	-0.448512	-1.77859	-1.65172	6.72e-19	0.0477906	0.395423	0.342374	0.144048	0.594459	0.448101	0.656045	0.0824051	0.105905	8.93e-18	0.338067	0.587213	0.689102	0.361795	0.926522	0.999817	0.999988	0.340177	0.440677	45860.6	6.65e-83
7623	ALDH1A2	8854_at	8854	6.01088	5.53702	0.0137866	-0.0785166	0.0608107	0.168331	-0.606278	-0.0551641	0.0916268	0.000914602	-0.00456999	0.0466345	6.66072	0.19573	-1.19471	0.929229	1.43273	-1.85341	-0.587795	0.765659	0.432489	-2.18546	0.895863	3.46e-08	0.845715	0.238547	0.357798	0.158943	0.0704807	0.55965	0.447933	0.667481	0.0341764	0.37516	9.76e-08	0.999864	0.999674	0.988095	0.407412	0.130281	0.999844	0.771983	0.999021	0.69619	0.960692	6287.6	5.3e-67	6.80871	7.95979	-0.0671749	-0.0815786	-0.00311681	-0.631896	0.00104243	-0.0450133	-0.036005	-0.10631	-0.0564401	8.52184	-1.03665	-0.710084	-1.86137	-0.720311	0.205167	-0.799454	-0.201244	-1.59767	-0.997813	9.03e-11	0.305714	0.4815	0.0695628	0.475246	0.838413	0.428438	0.841461	0.117469	0.323973	1.47e-10	0.60177	0.658708	0.386103	0.695925	0.970602	0.999817	0.999988	0.3916	0.688827	8686.12	1.98e-67
7624	NR1I2	8856_at	8856	5.46284	4.98991	0.0783014	-0.0510951	0.143856	0.16271	-0.70036	0.0304756	0.163241	0.0014479	-0.00307143	0.02673	4.7766	0.884613	-0.618676	1.74925	1.10203	-1.70373	0.258406	1.08548	0.544833	-1.16882	0.408615	1.98e-05	0.381134	0.539294	0.0871621	0.276389	0.0954265	0.797288	0.28357	0.588596	0.248716	0.684788	3.28e-05	0.999864	0.999674	0.925582	0.542314	0.165423	0.999844	0.661071	0.999021	0.786972	0.971056	3288.99	9.14e-61	6.99266	8.09336	-0.0534441	-0.141667	-0.000412938	-0.332942	0.0026752	-0.0299429	-0.016898	0.00374686	0.033588	13.2932	-1.26531	-1.89178	-0.378335	-0.582254	0.807768	-0.81586	-0.144898	0.0863868	0.910993	8.46e-17	0.212601	0.0652929	0.70705	0.563448	0.423687	0.419094	0.885471	0.931561	0.367397	5.2e-16	0.52546	0.213825	0.889574	0.757256	0.895047	0.999817	0.999988	0.974309	0.722134	21562.3	6.94e-76
7625	FCGBP	8857_at	8857	5.27322	7.68742	-0.0478481	0.00376329	0.0362916	-0.176472	-1.44961	0.20604	0.261057	-0.00027606	-0.0054849	0.0565722	6.83742	-0.502267	0.0423387	0.41003	-1.11056	-3.27655	1.62326	1.61293	-0.096519	-1.93938	0.803535	1.9e-08	0.617964	0.966419	0.683757	0.27274	0.00204487	0.111619	0.113851	0.923543	0.0588295	0.42595	5.67e-08	0.999864	0.999674	0.996374	0.539237	0.0107778	0.999844	0.46714	0.999021	0.714594	0.960692	2647.36	1.12e-58	8.09738	15.8277	-0.205662	-0.982815	0.0106665	-3.86945	-0.00377661	-0.148515	-0.189517	-0.40183	0.0605536	4.07126	-0.762538	-2.05535	1.53047	-1.05975	-0.178585	-0.633725	-0.2545	-1.45089	0.257206	0.000197602	0.449918	0.0459746	0.133251	0.295197	0.859106	0.529629	0.800327	0.154095	0.798251	0.00021382	0.707968	0.175847	0.486026	0.54259	0.975258	0.999817	0.999988	0.443415	0.935814	711.594	3.23e-44
7626	PROZ	8858_at	8858	3.60562	4.23581	-0.0455548	-0.0103229	-0.0238712	-0.0128503	-0.732553	0.0138383	0.0999156	0.00145238	0.000172669	-0.00325031	4.80038	-0.6093	-0.147978	-0.343646	-0.103041	-2.10976	0.138915	0.786576	0.647022	0.0777921	-0.0588238	1.83e-05	0.545433	0.88303	0.732736	0.918395	0.0405539	0.890146	0.435711	0.520951	0.938343	0.953357	3.05e-05	0.999864	0.999674	0.99979	0.966676	0.0864585	0.999844	0.766405	0.999021	0.984208	0.996341	2008.26	5.07e-56	7.19702	7.88308	-0.0505337	-0.082648	-0.000155024	-0.414882	0.0023894	-0.0141549	-0.0313096	0.0807943	0.168623	11.5174	-1.06423	-0.981731	-0.126342	-0.645395	0.641767	-0.343072	-0.238816	1.65699	4.06823	1.06e-14	0.293188	0.331745	0.900052	0.522113	0.524444	0.733222	0.812387	0.10483	0.000199461	3.53e-14	0.592413	0.527229	0.964824	0.728818	0.914377	0.999817	0.999988	0.373911	0.018946	18075	3.03e-74
7627	CCKAR	886_at	886	7.23201	9.0839	0.00721173	-0.0551021	0.00555001	-0.081768	-1.56341	-0.179466	0.027221	-7.59e-05	-0.00212171	0.100862	8.19974	0.076829	-0.629149	0.0636384	-0.522236	-3.58636	-1.43494	0.170687	-0.0269197	-0.761371	1.45394	1.96e-10	0.939105	0.532478	0.949544	0.604104	0.000831068	0.158315	0.865246	0.978645	0.450463	0.153	9.5e-10	0.999864	0.999674	0.99979	0.803271	0.00630564	0.999844	0.956229	0.999021	0.859375	0.960692	5125.37	4.92e-65	6.55036	7.92519	-0.0945488	-0.157068	-0.00140683	-0.544485	0.00711949	-0.0495777	-0.165307	0.0231786	0.00629009	11.1562	-1.91848	-1.79761	-1.10469	-0.816085	1.84241	-1.15775	-1.21486	0.458008	0.146215	2.96e-14	0.0617301	0.0792891	0.27546	0.418967	0.0723439	0.253382	0.231075	0.649261	0.884437	8.93e-14	0.354116	0.237844	0.634711	0.650064	0.876285	0.999817	0.999988	0.835108	0.964449	13899.2	8.41e-72
7628	LDB1	8861_at	8861	6.35477	7.54326	0.0297445	0.0556016	-0.032834	0.0209424	-1.67271	-0.06494	0.091122	0.0026443	-0.00224009	0.0102994	7.76012	0.361139	0.723526	-0.429073	0.152437	-4.37305	-0.591761	0.651179	1.06934	-0.916132	0.169203	8.46e-10	0.71971	0.473154	0.669946	0.879533	7.31e-05	0.557014	0.518289	0.290698	0.36455	0.866406	3.47e-09	0.999864	0.999674	0.996374	0.951382	0.00199653	0.999844	0.810218	0.999021	0.827959	0.988081	5140.94	4.6e-65	8.61506	9.41475	-3.31e-05	-0.00520067	-0.00176296	-0.933359	0.00312176	0.0190686	0.0810103	-0.310768	-0.383057	12.6469	-0.00064115	-0.0567982	-1.32101	-1.33495	0.770911	0.424927	0.568123	-5.85991	-8.49702	4.68e-16	0.999491	0.95497	0.193511	0.188944	0.444991	0.673017	0.572918	5.92e-07	9.78e-11	2.28e-15	0.999638	0.975286	0.557927	0.423977	0.899976	0.999817	0.999988	0.000635982	4.99e-07	21899.1	4.98e-76
7629	PER2	8864_at	8864	5.18037	3.44605	0.175939	-0.00199674	0.0678846	0.0560021	1.01413	-0.07651	-0.574867	0.00337769	0.0136127	-0.024908	1.74373	1.0507	-0.0127802	0.436341	0.200501	1.30408	-0.342926	-2.02066	0.671854	2.73833	-0.201273	0.0881319	0.299086	0.98986	0.664705	0.842005	0.19893	0.733274	0.0493759	0.50516	0.00885607	0.841405	0.0934543	0.999864	0.999674	0.996374	0.934234	0.292026	0.999844	0.336405	0.999021	0.69619	0.981807	827.654	1.63e-47	7.14998	7.70737	-0.0739822	0.120886	-0.00471058	-1.48262	-0.0090102	-0.00117145	-0.0792568	-0.16339	-0.173296	4.97184	-0.687913	0.633998	-1.69503	-1.01832	-1.0685	-0.0125359	-0.266917	-1.47951	-1.84599	1.12e-05	0.495216	0.529453	0.0973288	0.314243	0.291278	0.990056	0.790814	0.146322	0.071812	1.26e-05	0.737121	0.696771	0.430566	0.560742	0.884269	0.999817	0.999988	0.433198	0.373832	3478.3	6.32e-59
7629	PARS2	25973_at	25973	NA	NA	NA	NA	NA	NA	NA	NA	NA	NA	NA	NA	NA	NA	NA	NA	NA	NA	NA	NA	NA	NA	NA	NA	NA	NA	NA	NA	NA	NA	NA	NA	NA	NA	NA	NA	NA	NA	NA	NA	NA	NA	NA	NA	NA	NA	NA	7.99234	8.56818	0.010852	-0.0587633	0.00230305	-0.856932	0.00574995	0.0133052	0.00476448	-0.011077	0.0462188	10.2632	0.187369	-0.57227	1.53882	-1.0929	1.26616	0.264384	0.0297945	-0.186249	0.914201	4.08e-13	0.852256	0.570131	0.131204	0.280545	0.2123	0.792752	0.976369	0.853128	0.365728	9.65e-13	0.935376	0.728839	0.483044	0.528971	0.876285	0.999817	0.999988	0.941786	0.720894	14982.2	1.69e-72
7630	SYNJ1	8867_at	8867	7.03553	2.57639	-0.157331	-0.0191026	0.0678783	0.427514	2.43427	0.0236894	-0.497078	-0.00472828	0.0028164	-0.0957559	1.48036	-1.06691	-0.138837	0.495432	1.73805	3.5545	0.120569	-1.98403	-1.06796	0.643328	-0.878638	0.145844	0.291785	0.890207	0.62274	0.0891393	0.000913242	0.904577	0.0534599	0.291313	0.523323	0.384331	0.15244	0.999864	0.999674	0.993806	0.297166	0.00662749	0.999844	0.349787	0.999021	0.88102	0.960692	1967.79	7.96e-56	9.18384	1.06416	0.234917	0.622042	0.00333346	7.32056	-0.00741896	-0.0274186	-0.0797725	0.265389	0.162571	0.657867	2.09334	3.12645	1.14952	4.81855	-0.843147	-0.281187	-0.25746	2.30299	1.65959	0.514144	0.0422759	0.00317487	0.256719	1.84e-05	0.40383	0.779921	0.798056	0.0261997	0.104301	0.517233	0.328809	0.0467126	0.619268	0.00259586	0.892878	0.999817	0.999988	0.217806	0.438567	5274.58	8.56e-63
7631	ST3GAL5	8869_at	8869	7.98113	6.54806	0.0227047	-0.0332115	0.00754537	0.027789	1.2927	-0.071124	-0.241313	0.00201058	0.00515707	-0.0735322	6.2995	0.25779	-0.404147	0.0922087	0.189157	3.16041	-0.606086	-1.61265	0.76035	1.97233	-1.12969	1.18e-07	0.797761	0.688046	0.926947	0.850832	0.00283718	0.547546	0.113911	0.451067	0.0548247	0.264676	2.93e-07	0.999864	0.999674	0.99979	0.937923	0.013236	0.999844	0.46714	0.999021	0.713625	0.960692	7090.11	3.7e-68	10.0594	7.42227	0.0718116	0.224179	0.00103647	2.10129	-0.00125451	0.0399527	-0.0228797	0.105802	-0.0233337	10.069	1.40424	2.47257	0.78433	3.03515	-0.312864	0.89912	-0.162043	2.01477	-0.522714	7.31e-13	0.167457	0.0174623	0.437162	0.00407784	0.755902	0.373615	0.872034	0.0502334	0.603867	1.65e-12	0.479629	0.107511	0.751745	0.0461842	0.95692	0.999817	0.999988	0.279147	0.859684	30442.5	4.3e-79
7631	EGFL6	25975_at	25975	NA	NA	NA	NA	NA	NA	NA	NA	NA	NA	NA	NA	NA	NA	NA	NA	NA	NA	NA	NA	NA	NA	NA	NA	NA	NA	NA	NA	NA	NA	NA	NA	NA	NA	NA	NA	NA	NA	NA	NA	NA	NA	NA	NA	NA	NA	NA	5.75807	3.1115	0.0177476	0.179421	0.00190672	2.57182	0.00214156	-0.014734	-0.142656	0.0389205	0.0456971	3.3811	0.277986	1.58513	1.15576	2.97558	0.427809	-0.2656	-0.809294	0.593672	0.819987	0.00155036	0.78236	0.120293	0.254186	0.00479172	0.670933	0.791821	0.422819	0.555853	0.416763	0.00163913	0.90064	0.296694	0.6179	0.0504307	0.943216	0.999817	0.999988	0.779967	0.760261	6401.05	1.36e-64
7632	CCKBR	887_at	887	4.83738	2.39276	-0.177573	-0.147996	-0.0953235	0.248589	1.52557	0.0276236	-0.158723	-0.004513	-0.00138193	-0.0542379	1.88769	-1.65336	-1.47686	-0.955277	1.38762	3.05857	0.193035	-0.869841	-1.39957	-0.433412	-0.68332	0.065619	0.105318	0.146777	0.344613	0.172184	0.00376272	0.847812	0.389069	0.168595	0.666816	0.497958	0.0701999	0.999864	0.999674	0.988095	0.423453	0.0159282	0.999844	0.738106	0.999021	0.918516	0.960692	1753.29	1.02e-54	7.82266	7.14189	-0.0192234	0.0735202	-0.00287124	0.840234	0.00153788	-0.00937236	-0.170715	-0.00222083	-0.0350604	8.52436	-0.330729	0.713439	-1.91165	1.0678	0.337443	-0.185574	-1.06377	-0.0372086	-0.691027	8.96e-11	0.742461	0.479443	0.0626253	0.29159	0.737431	0.853655	0.293391	0.970492	0.493277	1.46e-10	0.879553	0.657171	0.37206	0.539145	0.95273	0.999817	0.999988	0.988794	0.802685	14251.7	4.92e-72
7633	IER3	8870_at	8870	4.76017	7.06122	0.039512	0.00166411	0.0243771	-0.382926	0.1571	0.254777	-0.0259446	-0.00111918	-0.00195324	0.0518192	5.2185	0.34463	0.0155563	0.228847	-2.00233	0.29505	1.66783	-0.133193	-0.325136	-0.573856	0.611569	4.58e-06	0.732001	0.987658	0.820039	0.0513836	0.769332	0.102393	0.894643	0.746607	0.568963	0.543944	8.42e-06	0.999864	0.999674	0.99979	0.222134	0.829193	0.999844	0.965615	0.999021	0.896464	0.962543	1489.08	3.79e-53	7.68456	12.0004	-0.16208	-0.466576	-0.0016795	-2.32375	0.00255795	-0.0543721	0.342971	-0.137482	0.192137	6.22816	-1.21252	-1.96874	-0.486225	-1.2841	0.244055	-0.468124	0.929288	-1.00159	1.64667	1.73e-07	0.231959	0.0554746	0.629286	0.20601	0.808354	0.642069	0.357947	0.322165	0.106944	2.11e-07	0.542842	0.194955	0.855036	0.44605	0.966466	0.999817	0.999988	0.608346	0.442108	2601.57	3.15e-56
7634	SYNJ2	8871_at	8871	5.47519	3.31151	-0.108114	0.00489931	-0.127621	0.360459	-0.339182	0.204417	0.39299	0.00585458	0.000580586	-0.148986	1.5273	-0.588488	0.0285819	-0.747685	1.17628	-0.397544	0.835102	1.25907	1.06143	0.106451	-1.09732	0.133784	0.559189	0.977326	0.458594	0.245756	0.692872	0.408135	0.21459	0.294236	0.915705	0.278419	0.140109	0.999864	0.999674	0.988095	0.511813	0.768151	0.999844	0.599465	0.999021	0.97743	0.960692	767.262	8.68e-47	7.97399	3.91457	0.0639203	0.205638	0.00682936	4.12052	0.00613582	0.033699	-0.264876	0.171079	0.00629359	2.79613	0.658121	1.1942	2.72109	3.13377	0.805704	0.399309	-0.987741	1.71533	0.0742336	0.00771214	0.513982	0.238969	0.00936645	0.00311128	0.424864	0.691649	0.328826	0.0935099	0.94117	0.00802289	0.748567	0.434344	0.187347	0.0395141	0.895876	0.999817	0.999988	0.358285	0.984203	5304.2	7.59e-63
7635	DHRS7B	25979_at	25979	NA	NA	NA	NA	NA	NA	NA	NA	NA	NA	NA	NA	NA	NA	NA	NA	NA	NA	NA	NA	NA	NA	NA	NA	NA	NA	NA	NA	NA	NA	NA	NA	NA	NA	NA	NA	NA	NA	NA	NA	NA	NA	NA	NA	NA	NA	NA	8.00577	2.75858	0.103387	0.496575	0.00267442	3.63945	-0.00372791	0.0462538	0.0311652	0.060495	-0.0594912	3.02747	1.63552	4.43079	1.63725	4.25278	-0.752125	0.842097	0.178563	0.931952	-1.07814	0.00416398	0.109267	6.4e-05	0.108904	0.0001123	0.456089	0.404411	0.859122	0.356584	0.287003	0.00435818	0.413003	0.0113636	0.45046	0.00680531	0.903059	0.999817	0.999988	0.637389	0.658707	12625	6.59e-71
7635	CDC123	8872_at	8872	6.44868	0.918654	0.108476	0.0516701	0.0711115	0.59419	1.94852	0.015742	-0.218649	0.000827216	0.00536553	-0.0261636	0.619876	0.863864	0.441011	0.609524	2.83683	3.34127	0.0940885	-1.02487	0.219417	1.43929	-0.281929	0.53851	0.392308	0.661347	0.545286	0.00684251	0.00169959	0.925462	0.310981	0.827332	0.157086	0.779309	0.547018	0.999864	0.999674	0.992221	0.0681144	0.00969529	0.999844	0.683375	0.999021	0.759953	0.978442	2279.28	3.08e-57	9.56488	7.06828	0.0623608	0.260264	-0.00121355	1.86816	-0.00531157	-0.0521809	0.115024	0.0700668	-0.0371734	7.1971	0.915273	2.15457	-0.689276	2.02535	-0.994254	-0.881406	0.61145	1.00147	-0.625037	6.82e-09	0.365172	0.0368626	0.494367	0.0490913	0.325682	0.383017	0.544133	0.322226	0.535262	9.11e-09	0.647356	0.15677	0.78403	0.193691	0.886811	0.999817	0.999988	0.608357	0.824519	15507.1	8.07e-73
7636	ARHGEF7	8874_at	8874	8.29912	6.17298	0.0231027	0.0520744	0.00312424	0.223106	0.68803	0.115023	0.0255136	0.00112901	0.00394511	-0.0575753	5.22722	0.230886	0.557774	0.0336061	1.33673	1.4806	0.862754	0.150078	0.375813	1.32806	-0.778577	4.45e-06	0.818465	0.579802	0.973342	0.188126	0.14578	0.392912	0.881384	0.708847	0.19095	0.440361	8.19e-06	0.999864	0.999674	0.99979	0.443647	0.228903	0.999844	0.961193	0.999021	0.77147	0.960692	5938.56	1.88e-66	9.09264	6.91151	0.0956948	0.217021	-0.000816538	1.51892	-0.00301623	0.0379777	0.14442	0.0635221	0.0786435	10.9461	2.18459	2.79442	-0.721365	2.56133	-0.878178	0.997784	1.1941	1.41219	2.05674	5.44e-14	0.0344387	0.00774655	0.474604	0.0140321	0.384746	0.323987	0.239008	0.165119	0.0458339	1.54e-13	0.312355	0.0718764	0.774159	0.0945043	0.890587	0.999817	0.999988	0.455684	0.310146	33899.5	4.3e-80
7636	AAR2	25980_at	25980	NA	NA	NA	NA	NA	NA	NA	NA	NA	NA	NA	NA	NA	NA	NA	NA	NA	NA	NA	NA	NA	NA	NA	NA	NA	NA	NA	NA	NA	NA	NA	NA	NA	NA	NA	NA	NA	NA	NA	NA	NA	NA	NA	NA	NA	NA	NA	8.36886	7.68316	0.0347375	0.0736113	-0.000120489	0.320395	0.000925635	0.0458318	-0.0322242	0.0416358	0.0303828	13.7189	0.894078	1.06863	-0.12001	0.609129	0.303844	1.35759	-0.300394	1.04358	0.895858	2.82e-17	0.376276	0.291222	0.905036	0.545656	0.762717	0.181704	0.76533	0.302531	0.375335	2.01e-16	0.655587	0.487766	0.966211	0.744578	0.957614	0.999817	0.999988	0.592715	0.728206	36500	8.83e-81
7637	VNN2	8875_at	8875	3.92615	4.31713	0.0579254	-0.0369543	0.0653324	0.0839907	-1.096	0.0272082	0.190113	0.000285979	-0.00358776	0.132749	4.45995	0.706255	-0.4829	0.857357	0.613934	-2.87741	0.248977	1.36431	0.116136	-1.47347	2.19006	5.53e-05	0.483722	0.631541	0.395855	0.542394	0.00614413	0.804527	0.179349	0.908069	0.147684	0.0338192	8.5e-05	0.999864	0.999674	0.988095	0.761953	0.0221308	0.999844	0.556096	0.999021	0.757204	0.960692	1979.49	6.98e-56	6.56006	11.9477	-0.268028	-0.662827	-0.00116414	-1.95314	0.0117335	-0.00182274	-0.257559	-0.308112	0.0120363	7.41389	-2.39738	-3.34397	-0.402955	-1.29044	1.3385	-0.0187631	-0.834386	-2.6838	0.123334	3.33e-09	0.0209457	0.00172396	0.688985	0.203822	0.187793	0.985117	0.408693	0.0103055	0.902419	4.56e-09	0.28316	0.0354114	0.880859	0.443139	0.876285	0.999817	0.999988	0.1552	0.971339	2711.62	1.3e-56
7637	DNAH1	25981_at	25981	NA	NA	NA	NA	NA	NA	NA	NA	NA	NA	NA	NA	NA	NA	NA	NA	NA	NA	NA	NA	NA	NA	NA	NA	NA	NA	NA	NA	NA	NA	NA	NA	NA	NA	NA	NA	NA	NA	NA	NA	NA	NA	NA	NA	NA	NA	NA	7.22882	7.60453	-0.0295508	-0.024136	0.000574128	-0.498751	0.00182359	-0.0313457	-0.0528762	0.0190109	0.00806093	14.2331	-0.797245	-0.367278	0.599416	-0.993926	0.627461	-0.973254	-0.516673	0.49947	0.24914	7.69e-18	0.429706	0.71522	0.552053	0.32584	0.533688	0.335891	0.608042	0.620004	0.804443	6.59e-17	0.693877	0.829041	0.816166	0.570498	0.915968	0.999817	0.999988	0.819582	0.938476	29922.2	6.23e-79
7638	VNN1	8876_at	8876	3.76161	3.79202	0.077676	-0.060793	0.0399798	0.112974	-0.964133	0.00664279	0.198752	0.00170035	-0.00147831	0.0180421	4.46928	1.08047	-0.906313	0.598557	0.942105	-2.88774	0.0693493	1.62722	0.787777	-0.692652	0.33958	5.37e-05	0.285772	0.369666	0.552512	0.35124	0.00597721	0.945023	0.110772	0.435016	0.492137	0.735775	8.27e-05	0.999864	0.999674	0.992221	0.6118	0.0216848	0.999844	0.462389	0.999021	0.873204	0.978442	2365.01	1.36e-57	5.02714	7.49127	-0.107164	-0.219993	-0.00147933	-1.57438	0.000555639	-0.0730122	0.0790037	-0.20507	-0.0876821	8.93249	-1.84188	-2.13269	-0.983952	-1.9988	0.121798	-1.44422	0.491805	-3.43241	-1.72647	2.45e-11	0.0724233	0.0387222	0.330664	0.0520009	0.903628	0.155952	0.625368	0.00133768	0.09147	4.28e-11	0.365784	0.160741	0.681338	0.201091	0.981335	0.999817	0.999988	0.0667922	0.413484	5875.04	8.52e-64
7639	KRT23	25984_at	25984	NA	NA	NA	NA	NA	NA	NA	NA	NA	NA	NA	NA	NA	NA	NA	NA	NA	NA	NA	NA	NA	NA	NA	NA	NA	NA	NA	NA	NA	NA	NA	NA	NA	NA	NA	NA	NA	NA	NA	NA	NA	NA	NA	NA	NA	NA	NA	6.68334	10.0716	-0.191736	-0.393358	-0.00142546	-1.31177	0.00537392	-0.0784236	0.0528108	-0.234899	0.0370671	7.50905	-2.06056	-2.38438	-0.592832	-1.04133	0.736559	-0.969958	0.205559	-2.45836	0.456357	2.43e-09	0.0454512	0.021608	0.55641	0.303565	0.465405	0.337512	0.838109	0.0180773	0.650439	3.38e-09	0.333956	0.119561	0.818425	0.550847	0.904242	0.999817	0.999988	0.190002	0.87867	4060.13	2.31e-60
7639	SQSTM1	8878_at	8878	7.7322	5.78443	-0.0860068	-0.0724984	-0.0873459	0.190181	0.977725	0.0875716	0.0928367	-0.000552238	0.00186582	-0.0746877	6.31709	-1.10853	-1.00148	-1.21171	1.46953	2.71349	0.84712	0.704278	-0.237073	0.810044	-1.30255	1.12e-07	0.273606	0.322025	0.232038	0.148744	0.00944389	0.401475	0.48494	0.813692	0.422238	0.199448	2.78e-07	0.999864	0.999674	0.988095	0.393414	0.0300315	0.999844	0.792192	0.999021	0.851264	0.960692	8574.43	5.46e-70	8.56129	8.81677	-0.00771982	-0.0691595	0.000427533	0.295847	-0.00325311	0.0107531	0.0628826	0.0843024	0.0206127	17.54	-0.221372	-1.1186	0.47444	0.626657	-1.18973	0.354872	0.653098	2.35418	0.67715	3.62e-21	0.825855	0.269546	0.637596	0.53421	0.240704	0.724426	0.517183	0.0232196	0.501952	1.39e-19	0.922324	0.466497	0.859812	0.736478	0.878795	0.999817	0.999988	0.209542	0.807536	47416.2	3.25e-83
7640	TSKU	25987_at	25987	NA	NA	NA	NA	NA	NA	NA	NA	NA	NA	NA	NA	NA	NA	NA	NA	NA	NA	NA	NA	NA	NA	NA	NA	NA	NA	NA	NA	NA	NA	NA	NA	NA	NA	NA	NA	NA	NA	NA	NA	NA	NA	NA	NA	NA	NA	NA	7.68765	9.61325	-0.114543	-0.165327	-0.00119389	-1.38551	0.00257164	-0.0375459	-0.0712592	-0.0656866	-0.0305797	13.5695	-2.33055	-1.89732	-0.940047	-2.08232	0.667324	-0.879182	-0.525127	-1.30152	-0.712784	4.13e-17	0.0245554	0.0645393	0.352464	0.0433211	0.508145	0.384208	0.602203	0.200036	0.479844	2.8e-16	0.294763	0.212584	0.696201	0.180662	0.910494	0.999817	0.999988	0.496522	0.795146	19248.8	7.89e-75
7640	SGPL1	8879_at	8879	5.14063	5.59958	0.100261	0.0124897	0.063783	0.139098	-1.63578	0.0521195	0.347823	0.00216009	-0.0051654	0.047048	5.66617	1.19736	0.159861	0.819854	0.995889	-4.20643	0.467152	2.44489	0.859218	-2.07788	0.760263	1.02e-06	0.237525	0.873716	0.416682	0.324704	0.000124151	0.642677	0.0185276	0.394839	0.0435374	0.451118	2.1e-06	0.999864	0.999674	0.988095	0.588495	0.00241826	0.999844	0.23599	0.999021	0.699494	0.960692	3256.29	1.14e-60	7.56916	8.38501	-0.0449406	-0.0971055	0.00136234	-0.617014	0.00300369	-0.0179159	-0.134315	0.0298096	0.0612391	15.6821	-1.21153	-1.47655	1.42127	-1.22868	1.03273	-0.555853	-1.31146	0.782596	1.8913	2.33e-19	0.232331	0.147111	0.162477	0.225899	0.307525	0.581203	0.196687	0.43817	0.0653586	3.79e-18	0.543164	0.330942	0.521477	0.469017	0.886726	0.999817	0.999988	0.699184	0.361208	32758.7	8.95e-80
7641	FUBP1	8880_at	8880	4.90709	4.61376	0.0419559	0.0672306	0.0577181	-0.0243887	0.622409	-0.174574	-0.238455	-0.00318971	0.00181874	0.0218066	4.78906	0.51398	0.882712	0.761035	-0.179118	1.64182	-1.60509	-1.71937	-1.3015	0.750496	0.361471	1.9e-05	0.609816	0.382149	0.450662	0.85866	0.107698	0.115569	0.0925162	0.199804	0.456918	0.719463	3.16e-05	0.999864	0.999674	0.988095	0.941817	0.181821	0.999844	0.429794	0.999021	0.861734	0.97825	3120.65	2.93e-60	8.01018	6.4185	0.0591388	0.0822825	0.00360397	1.58538	-0.00570306	-0.0320801	0.0454698	0.0780018	0.0249477	7.36084	0.9776	0.76719	2.30551	1.93584	-1.20235	-0.610309	0.272236	1.25568	0.472448	3.97e-09	0.333761	0.447177	0.0260456	0.0595049	0.235831	0.544882	0.786749	0.216039	0.639005	5.4e-09	0.622413	0.630595	0.268886	0.217701	0.878652	0.999817	0.999988	0.511141	0.873829	13794.7	9.89e-72
7642	CDC16	8881_at	8881	6.77965	7.61324	0.0853164	-0.0412447	0.0513319	-0.217909	0.648117	-0.118277	0.0432869	-0.000132098	-0.00181473	0.0649682	7.19478	0.951564	-0.49303	0.616217	-1.45706	1.55652	-0.990084	0.284166	-0.049073	-0.681775	0.980478	5.66e-09	0.346473	0.624422	0.5409	0.15214	0.126689	0.327502	0.777605	0.961081	0.498924	0.332166	1.9e-08	0.999864	0.999674	0.991706	0.398723	0.20611	0.999844	0.924299	0.999021	0.875183	0.960692	4936.44	1.13e-64	9.50136	9.88237	-0.0217691	-0.0102971	0.00141128	-0.765872	0.000709328	0.0224814	-0.0542602	-0.0575239	-0.0263969	14.1356	-0.448837	-0.119749	1.12605	-1.16641	0.186522	0.533454	-0.405193	-1.155	-0.623498	9.82e-18	0.655811	0.905242	0.266415	0.249902	0.852916	0.596477	0.687352	0.254494	0.536264	8.09e-17	0.833607	0.947315	0.626674	0.495654	0.973631	0.999817	0.999988	0.554469	0.824901	30191.4	5.14e-79
7642	ULK3	25989_at	25989	NA	NA	NA	NA	NA	NA	NA	NA	NA	NA	NA	NA	NA	NA	NA	NA	NA	NA	NA	NA	NA	NA	NA	NA	NA	NA	NA	NA	NA	NA	NA	NA	NA	NA	NA	NA	NA	NA	NA	NA	NA	NA	NA	NA	NA	NA	NA	9.54098	10.0744	0.039564	0.0157827	0.000636803	-1.44968	0.00368317	0.0590726	-0.0232336	-0.0386733	0.0163874	12.9041	0.73047	0.164357	0.454992	-1.97706	0.867281	1.2552	-0.155364	-0.69534	0.346615	2.36e-16	0.469079	0.870223	0.651413	0.0544935	0.390621	0.21621	0.877264	0.490597	0.730577	1.26e-15	0.720322	0.925995	0.86541	0.206776	0.891306	0.999817	0.999988	0.737936	0.910469	24413	4.86e-77
7643	ZPR1	8882_at	8882	6.62638	3.84659	-0.0961314	-0.00874815	0.142334	0.366284	0.885722	0.0143804	0.0708779	-0.00229004	-0.00390069	-0.0959362	3.53165	-1.04165	-0.101595	1.66	2.37944	2.06658	0.116949	0.452043	-0.826498	-1.42372	-1.40661	0.000976917	0.303214	0.919535	0.103967	0.0217025	0.04464	0.907428	0.65344	0.412944	0.161522	0.16651	0.00126378	0.999864	0.999674	0.937203	0.136354	0.0929656	0.999844	0.873834	0.999021	0.759953	0.960692	4452.6	1.11e-63	7.57142	5.51326	0.122511	0.286483	-0.00074389	0.271229	0.00551435	0.0288933	0.0743531	0.0934103	0.0380416	7.11548	2.27912	3.00605	-0.535545	0.372713	1.30834	0.618605	0.500983	1.69227	0.810746	8.94e-09	0.0277031	0.00441302	0.595043	0.7112	0.197735	0.539453	0.618948	0.0978564	0.421993	1.18e-08	0.303994	0.0552808	0.838587	0.849017	0.876285	0.999817	0.999988	0.364616	0.763529	15609.9	7.01e-73
7644	HIGD1A	25994_at	25994	NA	NA	NA	NA	NA	NA	NA	NA	NA	NA	NA	NA	NA	NA	NA	NA	NA	NA	NA	NA	NA	NA	NA	NA	NA	NA	NA	NA	NA	NA	NA	NA	NA	NA	NA	NA	NA	NA	NA	NA	NA	NA	NA	NA	NA	NA	NA	8.90645	5.93048	0.0869611	0.422158	0.00198093	0.355297	-0.00709424	-0.101604	-0.00156075	0.112466	0.0549492	5.48427	1.15917	3.17399	1.02186	0.349834	-1.20605	-1.55868	-0.00753513	1.45992	0.839112	2.07e-06	0.252806	0.00278289	0.312585	0.728177	0.234418	0.126429	0.994023	0.151608	0.406065	2.39e-06	0.561264	0.0435502	0.66707	0.859387	0.878652	0.999817	0.999988	0.440407	0.752032	11090.1	1.06e-69
7644	NAE1	8883_at	8883	8.48848	5.50188	-0.0172921	-0.0156866	-0.0552718	0.255149	1.4164	-0.0525271	0.0187873	0.00207659	0.00642421	-0.0651727	4.83968	-0.179519	-0.174539	-0.6176	1.58802	3.16626	-0.409273	0.114799	0.71805	2.24651	-0.915505	1.61e-05	0.858347	0.862236	0.539996	0.119384	0.00279118	0.684308	0.909123	0.47649	0.0296967	0.364876	2.7e-05	0.999864	0.999674	0.991706	0.348083	0.0130923	0.999844	0.970765	0.999021	0.69619	0.960692	6705.1	1.27e-67	9.85296	6.06359	0.134022	0.499526	0.00371193	0.760201	-0.00891201	0.0271961	0.0876443	-0.0357789	-0.0525217	5.90186	1.88032	3.95293	2.01535	0.787826	-1.59465	0.439122	0.445359	-0.488839	-0.844166	5.14e-07	0.0668754	0.000284289	0.0501703	0.435137	0.118143	0.66278	0.658303	0.627449	0.403267	6.12e-07	0.359497	0.0168508	0.346141	0.664351	0.876285	0.999817	0.999988	0.823793	0.749978	15035.5	1.56e-72
7645	REXO2	25996_at	25996	NA	NA	NA	NA	NA	NA	NA	NA	NA	NA	NA	NA	NA	NA	NA	NA	NA	NA	NA	NA	NA	NA	NA	NA	NA	NA	NA	NA	NA	NA	NA	NA	NA	NA	NA	NA	NA	NA	NA	NA	NA	NA	NA	NA	NA	NA	NA	8.26747	8.35122	-0.01615	-0.00756616	-0.000439497	0.0182559	-0.00316528	0.0639584	0.156701	-0.0568417	0.0244543	13.3537	-0.372236	-0.0983621	-0.39201	0.031081	-0.930449	1.69656	1.30813	-1.27584	0.645707	7.23e-17	0.711552	0.922104	0.696994	0.975349	0.357353	0.0970366	0.197806	0.208886	0.521913	4.52e-16	0.86352	0.9576	0.884498	0.988362	0.886811	0.999817	0.999988	0.50521	0.817903	28566.3	1.68e-78
7645	SLC5A6	8884_at	8884	7.38093	9.9326	-0.106174	-0.025387	-0.000662806	-0.330596	-0.422178	-0.190021	-0.136752	0.000264809	-0.00269334	-0.0779095	9.2396	-1.16565	-0.298717	-0.00783205	-2.17593	-0.998023	-1.56573	-0.883674	0.0968325	-0.996012	-1.15737	6.67e-12	0.249985	0.766551	0.993786	0.0349277	0.32368	0.124517	0.381635	0.923296	0.324645	0.253316	4.93e-11	0.999864	0.999674	0.99979	0.178735	0.428052	0.999844	0.732923	0.999021	0.816634	0.960692	5669.23	5.26e-66	8.94963	9.86263	0.0342082	-0.251801	0.00249345	0.708729	0.0146217	0.0995716	-0.109209	-0.0557831	-0.132554	6.54776	0.327359	-1.35912	0.923405	0.500982	1.78455	1.09662	-0.378517	-0.519855	-1.45319	5.93e-08	0.744991	0.181221	0.360968	0.618948	0.0814181	0.278935	0.706916	0.605841	0.153457	7.43e-08	0.881115	0.372286	0.702133	0.793233	0.876285	0.999817	0.999988	0.811141	0.510255	5771.51	1.25e-63
7646	DDX18	8886_at	8886	5.44565	0.654831	-0.00826738	0.0793377	0.0641795	0.627385	1.03291	0.0884231	0.113969	0.000939734	-0.000982396	-0.0637436	0.664889	-0.0990709	1.01896	0.82778	4.50724	2.66523	0.795263	0.803847	0.375079	-0.396542	-1.03359	0.509563	0.921528	0.313746	0.412225	4.75e-05	0.0106898	0.430694	0.425771	0.709388	0.693606	0.306931	0.518723	0.999864	0.999674	0.988095	0.00298772	0.0326927	0.999844	0.762145	0.999021	0.925972	0.960692	3679.2	7.63e-62	8.58831	5.67652	0.112604	0.266507	0.00306011	1.86993	-0.00311501	0.0726126	0.0395165	-0.00579127	-0.0538348	9.89365	2.82895	3.77647	2.97511	3.47011	-0.998077	2.09946	0.359568	-0.141686	-1.54941	1.24e-12	0.00707744	0.000485364	0.00479781	0.0011995	0.323847	0.0417054	0.720937	0.887992	0.12864	2.68e-12	0.266367	0.0203953	0.147949	0.0229364	0.886811	0.999817	0.999988	0.957121	0.475348	36628.4	8.19e-81
7647	TAX1BP1	8887_at	8887	7.92399	8.39887	-0.00666373	0.0528406	0.0999264	-0.161167	0.599973	0.064736	-0.186292	0.000369149	-0.000188476	-0.0317399	7.6583	-0.0717111	0.609447	1.15742	-1.03978	1.39026	0.522855	-1.17998	0.132315	-0.0683202	-0.462174	1.19e-09	0.943154	0.545336	0.253295	0.304073	0.171384	0.603676	0.244297	0.895333	0.945838	0.646215	4.7e-09	0.999864	0.999674	0.988095	0.568086	0.260766	0.999844	0.628834	0.999021	0.985094	0.971056	6277.66	5.49e-67	10.0628	7.81991	0.117711	0.254211	0.00227019	0.85614	-0.00681615	-0.0331962	0.114765	0.0796724	0.075321	10.5054	2.27943	2.77657	1.70123	1.22461	-1.68338	-0.739811	0.804913	1.50245	1.67093	1.98e-13	0.0276832	0.00811505	0.0961479	0.227413	0.0995772	0.46345	0.425315	0.140318	0.102027	5e-13	0.303994	0.0734599	0.428625	0.470766	0.876285	0.999817	0.999988	0.424279	0.435354	29873.5	6.45e-79
7648	MCM3AP	8888_at	8888	8.7911	8.05652	-0.0129721	0.00650839	0.03408	0.119779	-0.126532	0.0572127	-0.104409	0.000998257	0.00241726	-0.0635364	9.15288	-0.173931	0.093528	0.491822	0.962822	-0.365312	0.575741	-0.823983	0.445811	1.09174	-1.15272	8.8e-12	0.862711	0.925905	0.62527	0.340855	0.716614	0.567699	0.414357	0.657901	0.280842	0.255199	6.26e-11	0.999864	0.999674	0.993806	0.602592	0.786923	0.999844	0.755956	0.999021	0.801831	0.960692	11993.8	3.2e-73	8.10834	6.16859	0.0635018	0.236664	0.000721269	0.607293	-0.00313763	0.0458909	0.0432502	0.134222	0.0771558	10.6541	1.58093	3.32326	0.694895	1.11679	-0.996237	1.31485	0.389984	3.25413	2.20054	1.28e-13	0.121251	0.00182869	0.490873	0.270309	0.32473	0.195555	0.698481	0.00222377	0.0332096	3.35e-13	0.428555	0.0361525	0.782012	0.517626	0.886811	0.999817	0.999988	0.0833305	0.268597	32059.3	1.42e-79
7649	KRIT1	889_at	889	3.90901	4.46975	0.109432	0.107484	0.17011	-0.0830874	0.125965	-0.101163	-0.050368	-0.00379752	-0.0023936	0.0210257	4.64709	1.34276	1.41351	2.2466	-0.611206	0.332813	-0.931626	-0.363764	-1.55201	-0.989308	0.349089	3.02e-05	0.18618	0.164483	0.0296905	0.544182	0.740843	0.356572	0.717762	0.127764	0.327877	0.728674	4.85e-05	0.999864	0.999674	0.917697	0.763337	0.805563	0.999844	0.900442	0.999021	0.817767	0.97825	1986.81	6.43e-56	7.60942	5.62102	0.110978	0.189802	0.00373176	0.908421	-0.00232056	-0.0218585	0.0247205	0.0775286	0.0191917	5.44837	1.55054	1.49573	2.0177	0.93752	-0.413499	-0.351473	0.125094	1.05486	0.307181	2.33e-06	0.12837	0.142054	0.0499149	0.353747	0.681304	0.726957	0.901034	0.297405	0.760194	2.69e-06	0.438818	0.324901	0.345692	0.594675	0.943453	0.999817	0.999988	0.589499	0.92288	8892.78	1.19e-67
7649	TBC1D10B	26000_at	26000	NA	NA	NA	NA	NA	NA	NA	NA	NA	NA	NA	NA	NA	NA	NA	NA	NA	NA	NA	NA	NA	NA	NA	NA	NA	NA	NA	NA	NA	NA	NA	NA	NA	NA	NA	NA	NA	NA	NA	NA	NA	NA	NA	NA	NA	NA	NA	8.7933	6.37913	0.0790573	0.261689	0.000587699	1.30229	-0.00462453	-0.00139426	0.039717	0.14641	0.0353224	9.26168	1.6545	3.08898	0.475964	2.01316	-1.23432	-0.0335809	0.301046	2.98386	0.846854	8.71e-12	0.105337	0.00351987	0.636518	0.0504093	0.223813	0.973367	0.764836	0.00468584	0.401783	1.63e-11	0.409279	0.0492347	0.85879	0.196734	0.877264	0.999817	0.999988	0.111891	0.748992	26644.4	7.47e-78
7650	EIF2B4	8890_at	8890	6.68423	7.16147	-0.0204027	-0.00135888	0.0665647	-0.0277084	-0.302362	0.00457381	0.0929884	0.000362767	-0.00305262	-0.00459278	9.35545	-0.314563	-0.0224543	1.1046	-0.256112	-1.00379	0.0529255	0.843838	0.18629	-1.58533	-0.0958137	4.61e-12	0.754568	0.982186	0.275288	0.799048	0.320921	0.958029	0.403286	0.853067	0.119995	0.9241	3.52e-11	0.999864	0.999674	0.988095	0.9148	0.425259	0.999844	0.748284	0.999021	0.742736	0.996341	9168.27	1.24e-70	8.98454	8.12172	0.0925966	0.148918	0.00199649	-0.550922	-7.44e-05	0.0736234	0.102032	-0.0102497	-0.0318391	13.2552	2.17836	1.976	1.8176	-0.957354	-0.0223155	1.99332	0.86937	-0.234817	-0.858084	9.34e-17	0.0349298	0.0546178	0.0761239	0.343761	0.9823	0.0526204	0.38949	0.81547	0.395622	5.67e-16	0.312374	0.193479	0.394951	0.586892	0.99551	0.999817	0.999988	0.92324	0.744543	35146.6	1.98e-80
7651	EIF2B2	8892_at	8892	7.49074	5.01914	-0.0936406	-0.0250398	0.0207652	0.352416	0.454438	0.0616683	0.0414646	-0.000593431	-0.00108765	-0.0639019	4.89126	-1.07699	-0.308659	0.257054	2.42998	1.12543	0.532326	0.280696	-0.227331	-0.421368	-0.994476	1.36e-05	0.287304	0.759025	0.798325	0.0192115	0.266456	0.597156	0.780248	0.82121	0.67552	0.325384	2.3e-05	0.999864	0.999674	0.99979	0.125403	0.366666	0.999844	0.925519	0.999021	0.920978	0.960692	6408.23	3.48e-67	8.47437	8.72378	-0.0476825	-0.0537512	-0.000152869	0.242005	-0.000140602	-0.0160379	0.142067	-0.00121177	0.0168116	12.4632	-0.981927	-0.624331	-0.121825	0.368122	-0.0369273	-0.380097	1.05961	-0.0243011	0.396611	7.69e-16	0.331649	0.535721	0.903607	0.714595	0.970715	0.705752	0.295261	0.980725	0.693624	3.53e-15	0.620963	0.702044	0.965622	0.851025	0.993658	0.999817	0.999988	0.992166	0.89585	23958.7	7.27e-77
7652	EIF2B5	8893_at	8893	5.96392	5.74105	-0.0281792	-0.0463563	0.0624778	-0.0235917	0.611493	-0.0435444	-0.153467	-0.000565759	-0.00254978	-0.0699948	5.61899	-0.325501	-0.573896	0.776767	-0.163374	1.52094	-0.377506	-1.0434	-0.217669	-0.992094	-1.09401	1.19e-06	0.746332	0.568936	0.441418	0.870966	0.13537	0.707597	0.302416	0.828685	0.326531	0.279854	2.43e-06	0.999864	0.999674	0.988095	0.946968	0.216891	0.999844	0.678017	0.999021	0.817243	0.960692	4097.61	7.01e-63	8.63536	9.13802	0.0398643	-0.0026283	-0.000659225	-0.911292	-0.000996616	0.0160954	0.394093	-0.00677583	0.0266589	17.5706	1.10488	-0.0410875	-0.707064	-1.86566	-0.352283	0.513399	3.95604	-0.182884	0.84646	3.39e-21	0.275381	0.967417	0.483356	0.0689458	0.726353	0.61031	0.000281597	0.855752	0.402	1.33e-19	0.578941	0.981295	0.778915	0.237399	0.950479	0.999817	0.999988	0.942817	0.7491	45065.7	9.67e-83
7653	EIF2S2	8894_at	8894	8.11132	8.01925	0.158172	-0.0563634	0.0479003	0.128837	-1.10508	-0.0981687	0.00405401	0.00557551	-0.00335208	0.0730182	5.76755	1.34259	-0.512758	0.437617	0.655624	-2.01978	-0.625396	0.020254	1.57631	-0.958417	0.838644	7.21e-07	0.186233	0.610664	0.663787	0.515451	0.0494698	0.534915	0.983932	0.122059	0.343046	0.406164	1.53e-06	0.999864	0.999674	0.996374	0.744048	0.100288	0.999844	0.995457	0.999021	0.822074	0.960692	4092.87	7.19e-63	7.87535	9.19562	-0.075641	-0.161362	-0.00162876	-0.291894	0.0027655	0.00160009	-0.0262397	-0.0237813	-0.0428931	13.3439	-1.58218	-1.90373	-1.31841	-0.450993	0.737745	0.0385184	-0.198787	-0.484415	-1.02782	7.41e-17	0.120966	0.0636772	0.194372	0.654269	0.464692	0.969453	0.84337	0.630559	0.309801	4.62e-16	0.428371	0.211402	0.558552	0.815172	0.904242	0.999817	0.999988	0.825837	0.677624	21347.7	8.6e-76
7654	CPNE3	8895_at	8895	4.72366	8.83225	-0.0315149	0.034053	-0.184341	-0.603533	-0.466538	-0.15868	-0.132984	-0.000539939	0.00276045	0.110028	7.52635	-0.316946	0.36705	-1.99541	-3.63889	-1.01031	-1.19773	-0.787191	-0.180866	0.935137	1.49729	1.85e-09	0.752771	0.715327	0.05216	0.00071085	0.317825	0.23738	0.435355	0.857297	0.35478	0.141399	6.99e-09	0.999864	0.999674	0.917697	0.0172872	0.422269	0.999844	0.766405	0.999021	0.825418	0.960692	1950.7	9.65e-56	8.70988	12.8684	-0.218473	-0.396951	0.000606575	-2.80128	-0.00387124	0.00720172	-0.672567	-0.18282	-0.118842	9.85981	-2.41289	-2.47277	0.259251	-2.2853	-0.545286	0.0915379	-2.69034	-1.96629	-1.50364	1.38e-12	0.0201796	0.017454	0.796684	0.0273067	0.588385	0.927492	0.0101347	0.0557665	0.140013	2.94e-12	0.281344	0.107492	0.927217	0.139049	0.925621	0.999817	0.999988	0.289999	0.491105	7282.96	8.58e-66
7654	TKFC	26007_at	26007	NA	NA	NA	NA	NA	NA	NA	NA	NA	NA	NA	NA	NA	NA	NA	NA	NA	NA	NA	NA	NA	NA	NA	NA	NA	NA	NA	NA	NA	NA	NA	NA	NA	NA	NA	NA	NA	NA	NA	NA	NA	NA	NA	NA	NA	NA	NA	7.29848	7.52586	-0.0221064	-0.0337259	-0.000574958	0.0359361	0.00543287	-0.062475	-0.133091	0.032189	-0.0315278	14.0448	-0.594668	-0.511712	-0.598533	0.0714059	1.86389	-1.93414	-1.29669	0.843234	-0.971593	1.23e-17	0.555194	0.61148	0.552636	0.943407	0.0692003	0.0597196	0.201679	0.403781	0.336707	9.8e-17	0.772103	0.75817	0.816166	0.974249	0.876285	0.999817	0.999988	0.673046	0.698663	30325.3	4.67e-79
7655	BUD31	8896_at	8896	8.54991	6.53941	0.104461	0.0269003	0.0142236	0.177028	0.983805	0.166158	-0.0168698	-0.000925088	0.00413095	-0.0709481	5.33156	1.00514	0.277416	0.147307	1.02121	2.03835	1.19995	-0.0955421	-0.296481	1.3389	-0.923732	3.14e-06	0.320278	0.78275	0.883557	0.312692	0.0475016	0.236528	0.924314	0.768246	0.187422	0.360622	5.95e-06	0.999864	0.999674	0.99979	0.577725	0.0972787	0.999844	0.976624	0.999021	0.77147	0.960692	5843.18	2.69e-66	8.9798	7.25605	0.0852068	0.201724	-0.00263847	1.18339	-0.0044468	0.00430238	0.152393	0.0887714	-0.0175031	8.18693	1.38577	1.85046	-1.6606	1.42164	-0.922357	0.0805286	0.897665	1.40596	-0.326111	2.65e-10	0.172991	0.0711514	0.104097	0.16237	0.361509	0.936192	0.374382	0.166948	0.745928	4.06e-10	0.484079	0.224098	0.442405	0.388827	0.886811	0.999817	0.999988	0.458208	0.917174	16781.9	1.49e-73
7656	MTMR3	8897_at	8897	6.54783	6.90309	0.091629	-0.037713	-0.0344811	-0.287235	1.36479	0.0069339	-0.0472785	0.00361429	0.00556997	-0.0602762	6.0845	0.953174	-0.420465	-0.386065	-1.79132	3.05704	0.0541357	-0.289476	1.25228	1.95172	-0.848432	2.46e-07	0.345666	0.676176	0.701294	0.0800636	0.00377848	0.95707	0.773565	0.217028	0.0573014	0.400752	5.74e-07	0.999864	0.999674	0.996613	0.280239	0.0159791	0.999844	0.923829	0.999021	0.714594	0.960692	4006.57	1.15e-62	7.69282	8.12002	-0.0166621	-0.0488745	0.000792436	-0.405677	0.0013115	0.000261073	-0.0148806	0.0757503	0.0478162	18.2314	-0.539249	-0.892169	0.992474	-0.969808	0.54133	0.00972401	-0.174426	2.38741	1.77284	8.36e-22	0.592507	0.377287	0.32654	0.337586	0.591085	0.992287	0.862352	0.0214518	0.0833667	4.38e-20	0.794941	0.570623	0.678298	0.581298	0.925621	0.999817	0.999988	0.204714	0.397961	48765	1.78e-83
7656	SPATS2L	26010_at	26010	NA	NA	NA	NA	NA	NA	NA	NA	NA	NA	NA	NA	NA	NA	NA	NA	NA	NA	NA	NA	NA	NA	NA	NA	NA	NA	NA	NA	NA	NA	NA	NA	NA	NA	NA	NA	NA	NA	NA	NA	NA	NA	NA	NA	NA	NA	NA	8.55621	8.01063	0.0104923	0.0297571	-0.00144706	0.82027	0.000469451	0.023303	0.032079	0.0291506	0.0274041	16.5772	0.312974	0.500653	-1.6704	1.80736	0.178593	0.799974	0.346572	0.846782	0.936459	3e-20	0.755819	0.619178	0.102132	0.0777327	0.859099	0.42814	0.73061	0.401823	0.354286	7.18e-19	0.886057	0.763702	0.439844	0.254359	0.975258	0.999817	0.999988	0.671414	0.713122	51245.9	6.17e-84
7657	MTMR2	8898_at	8898	8.64851	7.35528	0.00827613	-0.00354007	0.0151685	0.137252	0.407309	-0.0920506	0.0591129	0.00219039	-9.02e-05	0.0167998	11.3802	0.151124	-0.0692816	0.29812	1.50253	1.6015	-1.26154	0.635329	1.3322	-0.0554872	0.415091	9.5e-15	0.880563	0.945077	0.767004	0.140044	0.116362	0.213707	0.528477	0.189597	0.955999	0.680075	1.76e-13	0.999864	0.999674	0.99979	0.380286	0.19272	0.999844	0.81414	0.999021	0.986336	0.971056	21529.5	7.42e-79	8.64803	3.72291	0.171693	0.411798	0.00330978	3.89188	-0.00315665	0.00548148	0.0549575	0.0514201	-0.0195488	3.74443	2.48915	3.36736	1.85692	4.16778	-0.58366	0.0914581	0.288575	0.725966	-0.324679	0.000534318	0.0167686	0.00161259	0.070207	0.00014647	0.56251	0.927555	0.774299	0.471808	0.747005	0.00057136	0.277972	0.0342086	0.387792	0.00779861	0.921229	0.999817	0.999988	0.7248	0.917558	12371	1.02e-70
7658	PRPF4B	8899_at	8899	5.34962	4.53494	-0.00538912	0.0565453	0.0997848	0.115065	0.0480925	-0.0668384	-0.104591	-4.55e-05	0.0010045	0.0198293	4.36563	-0.0612282	0.688541	1.22022	0.783748	0.117654	-0.569937	-0.699417	-0.0172189	0.384422	0.304841	7.49e-05	0.951452	0.494697	0.228827	0.437352	0.906873	0.571595	0.487942	0.986339	0.702502	0.761913	0.000112742	0.999864	0.999674	0.988095	0.686705	0.933587	0.999844	0.793599	0.999781	0.928056	0.978442	3189.27	1.81e-60	7.82742	3.94719	0.226354	0.319782	0.00461042	2.71796	-0.00543025	0.0512203	0.161869	0.077001	0.0377605	3.10852	2.5695	2.04749	2.02534	2.27903	-0.786169	0.669158	0.665516	0.85122	0.491059	0.00333583	0.0137492	0.0467739	0.0490923	0.0277086	0.436096	0.506986	0.509289	0.399381	0.625891	0.00349732	0.270768	0.177682	0.344624	0.140239	0.899249	0.999817	0.999988	0.669451	0.868349	6212.87	2.57e-64
7658	NSMF	26012_at	26012	NA	NA	NA	NA	NA	NA	NA	NA	NA	NA	NA	NA	NA	NA	NA	NA	NA	NA	NA	NA	NA	NA	NA	NA	NA	NA	NA	NA	NA	NA	NA	NA	NA	NA	NA	NA	NA	NA	NA	NA	NA	NA	NA	NA	NA	NA	NA	10.8783	12.4221	-0.0163267	0.0334341	-0.00414532	-2.87464	0.00126805	0.00933989	0.167836	0.0146501	0.0542837	12.0064	-0.227464	0.26273	-2.23495	-2.95831	0.225313	0.149755	0.846897	0.198765	0.866399	2.69e-15	0.821145	0.794018	0.0306887	0.00501954	0.822807	0.881661	0.401759	0.843387	0.391099	1.05e-14	0.91978	0.880843	0.288353	0.0519823	0.968413	0.999817	0.999988	0.938346	0.742261	18071.5	3.05e-74
7659	ACTN3	89_at	89	4.55252	4.80015	0.0345488	-0.0288052	-0.0127053	0.103771	-1.2092	0.00348086	-0.0559362	0.00296474	-0.00102547	0.0325945	5.91483	0.502433	-0.448968	-0.19887	0.904728	-3.78651	0.0379926	-0.478794	1.43606	-0.502336	0.641388	4.38e-07	0.617847	0.65564	0.843273	0.370496	0.000455888	0.969864	0.634437	0.157998	0.617916	0.52457	9.69e-07	0.999864	0.999674	0.99979	0.627578	0.00462496	0.999844	0.864425	0.999021	0.906467	0.962008	3785.4	4.06e-62	6.46507	7.19429	-0.0776446	-0.155792	-0.00100532	0.632832	0.00293295	-0.0214474	0.0552633	0.0108974	0.0516713	10.4328	-1.62301	-1.8368	-0.813222	0.977116	0.781896	-0.515952	0.418388	0.221829	1.23735	2.46e-13	0.111925	0.0731837	0.420588	0.333998	0.438576	0.608541	0.677754	0.825501	0.222696	6.08e-13	0.416875	0.227689	0.741982	0.577505	0.899612	0.999817	0.999988	0.928606	0.594923	14367.8	4.14e-72
7660	CCNA2	890_at	890	5.32964	4.22634	0.000937293	-0.0121305	0.0529094	0.316088	-1.0677	0.00836213	0.248667	0.00128057	-0.00296331	0.0661085	4.24269	0.0111048	-0.154033	0.674695	2.24512	-2.72382	0.0743565	1.73406	0.505335	-1.1826	1.0598	0.000110705	0.99119	0.878282	0.50337	0.0297921	0.00919502	0.941061	0.0898517	0.615824	0.243267	0.294971	0.000162485	0.999864	0.999674	0.988095	0.164821	0.0294395	0.999844	0.424957	0.999021	0.786972	0.960692	3443.26	3.31e-61	5.84863	4.7708	0.0862675	0.0744225	0.00343082	0.549607	0.0014547	0.0437434	-0.0944678	0.0103536	0.00774403	5.88446	1.53376	0.746314	2.3605	0.721789	0.329852	0.895054	-0.608314	0.179262	0.157729	5.45e-07	0.132441	0.459554	0.0228736	0.474346	0.743119	0.37576	0.546192	0.858577	0.875411	6.48e-07	0.444209	0.640571	0.258795	0.695013	0.954284	0.999817	0.999988	0.943949	0.962365	8507.14	3.09e-67
7660	RPAP1	26015_at	26015	NA	NA	NA	NA	NA	NA	NA	NA	NA	NA	NA	NA	NA	NA	NA	NA	NA	NA	NA	NA	NA	NA	NA	NA	NA	NA	NA	NA	NA	NA	NA	NA	NA	NA	NA	NA	NA	NA	NA	NA	NA	NA	NA	NA	NA	NA	NA	8.7111	8.86479	-0.0220154	-0.0590007	0.00189936	0.0378912	0.00679435	0.0148823	-0.119836	0.0693723	-0.0152168	10.059	-0.360087	-0.544309	1.20222	0.0457791	1.41731	0.280142	-0.709907	1.10498	-0.285128	7.53e-13	0.720551	0.589051	0.235881	0.963699	0.163625	0.780717	0.481608	0.275338	0.77692	1.7e-12	0.869429	0.742965	0.599224	0.983541	0.876285	0.999817	0.999988	0.572485	0.929373	15971	4.29e-73
7661	CCNA1	8900_at	8900	4.82972	3.87238	-0.0847269	0.011355	0.165484	0.0582364	0.947685	-0.11908	-0.396678	-0.00292117	-0.0018733	-0.000248297	3.17553	-0.820007	0.117783	1.72382	0.3379	1.97495	-0.864973	-2.25967	-0.941659	-0.610699	-0.00325161	0.00271965	0.416595	0.906772	0.091703	0.737032	0.0545158	0.391706	0.0288022	0.351466	0.544514	0.99742	0.00331467	0.999864	0.999674	0.927247	0.88256	0.1077	0.999844	0.279873	0.999021	0.888746	0.999134	1888.3	1.98e-55	7.62708	5.43615	0.0623759	0.263142	-0.0017136	1.13434	0.00122237	-0.00572568	0.0679761	0.0802332	0.00405951	7.03961	1.16431	2.77044	-1.23782	1.56402	0.290997	-0.123	0.459559	1.45845	0.0868083	1.15e-08	0.250742	0.00824528	0.222525	0.125171	0.772458	0.902682	0.648157	0.15201	0.931228	1.51e-08	0.560062	0.073803	0.587817	0.332813	0.959775	0.999817	0.999988	0.440628	0.980856	15948.5	4.43e-73
7662	CPNE1	8904_at	8904	8.60919	11.5713	-0.0550748	0.0446025	-0.0330092	-0.38645	-0.725068	-0.122023	-0.028886	0.00221191	-0.00157971	0.0246142	15.3934	-0.864694	0.750531	-0.557808	-3.63748	-2.45123	-1.43786	-0.266936	1.15669	-0.835436	0.52291	2.07e-19	0.391858	0.456897	0.579779	0.000713849	0.0182435	0.157489	0.790755	0.253589	0.407949	0.603639	3.16e-17	0.999864	0.999674	0.992221	0.0172872	0.0475032	0.999844	0.930263	0.999021	0.846972	0.970914	15773.7	7.36e-76	9.15077	9.87769	0.0578489	0.169501	0.00131582	-3.49399	-0.00689251	-0.017771	0.0903509	0.00939891	-0.132066	11.3398	0.957281	1.58207	0.842628	-4.27084	-1.45465	-0.338441	0.541515	0.151463	-2.50364	1.75e-14	0.343797	0.120991	0.404117	0.000106114	0.153056	0.736684	0.590958	0.880322	0.0161833	5.56e-14	0.630689	0.297552	0.730941	0.00658707	0.876285	0.999817	0.999988	0.953129	0.196023	18042.3	3.15e-74
7663	AP1S2	8905_at	8905	5.00205	1.88087	0.0422431	-0.0211285	0.010937	0.343799	1.40679	0.0158836	-0.406851	-0.00185463	-0.00177071	-0.085972	1.17388	0.311155	-0.166797	0.0867076	1.51818	2.23123	0.0878086	-1.76387	-0.455008	-0.439333	-0.856859	0.246707	0.75714	0.868288	0.931294	0.136063	0.0307657	0.930424	0.0846383	0.651322	0.662552	0.396127	0.255028	0.999864	0.999674	0.99979	0.374952	0.0702745	0.999844	0.417873	0.999021	0.918516	0.960692	1173.64	7.31e-51	9.59109	7.14066	0.0675969	0.164365	-0.00065143	2.59749	-0.00103055	-0.000723926	0.00543701	0.123573	0.175741	7.75451	1.05813	1.4512	-0.394616	3.0034	-0.205739	-0.0130416	0.0308251	1.88374	3.15151	1.09e-09	0.295928	0.154008	0.695084	0.00444487	0.837969	0.989655	0.975552	0.0664001	0.00296219	1.56e-09	0.594485	0.339942	0.883268	0.0484381	0.970602	0.999817	0.999988	0.310303	0.0810628	17735.1	4.56e-74
7664	AP1G2	8906_at	8906	7.97391	9.54514	-0.0811506	0.0365689	0.018353	-0.213053	-0.169574	0.0611588	-0.358635	-0.00137642	-8.01e-05	-0.056341	11.7582	-1.1798	0.569808	0.287187	-1.85696	-0.530851	0.667334	-3.06888	-0.666514	-0.0392109	-1.10834	3.17e-15	0.244367	0.571682	0.775306	0.0699626	0.598169	0.508015	0.00365741	0.508534	0.968898	0.273687	6.91e-14	0.999864	0.999674	0.99979	0.263205	0.687216	0.999844	0.129746	0.999021	0.990588	0.960692	11602.8	6.68e-73	9.04471	11.9684	0.084072	-0.200112	0.000121608	-3.36484	0.000272739	0.0600951	0.1578	-0.028033	0.0290088	9.71556	0.98374	-1.32071	0.0550666	-2.90831	0.0407016	0.80927	0.668759	-0.319436	0.388861	2.14e-12	0.330767	0.19361	0.956341	0.00573783	0.967723	0.422832	0.507237	0.750949	0.699306	4.42e-12	0.620599	0.385626	0.985633	0.0562275	0.993459	0.999817	0.999988	0.891298	0.897725	8814.79	1.44e-67
7665	GYG2	8908_at	8908	4.61403	6.93696	0.124191	0.11967	0.275495	-0.370372	-0.0519403	0.12345	-0.441506	-0.000257798	0.00143871	-0.306999	6.51783	1.37716	1.42225	3.2881	-2.46223	-0.12402	1.02743	-2.88163	-0.0952166	0.537391	-4.60639	5.63e-08	0.175373	0.161945	0.00197872	0.0177603	0.901859	0.309788	0.00607531	0.924571	0.593682	3.45e-05	1.5e-07	0.999864	0.999674	0.845053	0.119019	0.929917	0.999844	0.152346	0.999021	0.900347	0.018424	2264.25	3.56e-57	7.43593	6.72426	0.0455596	0.00974652	0.0024742	0.875693	-0.00196615	-0.0424768	-0.184872	0.042717	0.0747005	7.57535	0.739833	0.0892709	1.55484	1.05039	-0.407198	-0.793835	-1.08732	0.675521	1.38967	1.95e-09	0.463437	0.929283	0.127343	0.299427	0.68589	0.431667	0.282976	0.502975	0.17181	2.74e-09	0.716062	0.961265	0.477345	0.546851	0.943453	0.999817	0.999988	0.746034	0.535047	11471.3	5.13e-70
7665	TMEM98	26022_at	26022	NA	NA	NA	NA	NA	NA	NA	NA	NA	NA	NA	NA	NA	NA	NA	NA	NA	NA	NA	NA	NA	NA	NA	NA	NA	NA	NA	NA	NA	NA	NA	NA	NA	NA	NA	NA	NA	NA	NA	NA	NA	NA	NA	NA	NA	NA	NA	9.48166	3.11601	0.0308262	0.198635	0.0143418	7.37677	0.0204377	0.122657	-0.299589	0.125396	-0.0215666	1.25768	0.179344	0.651822	3.229	3.17016	1.51648	0.821266	-0.631287	0.710451	-0.143742	0.21532	0.858513	0.517998	0.00238647	0.00281269	0.136744	0.416042	0.531207	0.481275	0.886378	0.21788	0.938107	0.687991	0.119126	0.037445	0.876285	0.999817	0.999988	0.731994	0.964925	2395.51	1.84e-55
7666	ENDOU	8909_at	8909	3.93689	6.95894	0.232993	0.103036	-0.128569	-0.507919	-0.376981	0.00391744	0.103331	0.00342592	0.00738139	0.0948093	5.99184	2.36765	1.12218	-1.40621	-3.09434	-0.82488	0.0298775	0.618037	1.15956	2.52661	1.30364	3.37e-07	0.022324	0.267822	0.166627	0.00340933	0.413852	0.976299	0.539711	0.25243	0.0151561	0.19908	7.65e-07	0.999864	0.999674	0.97591	0.0461221	0.520037	0.999844	0.817839	0.999021	0.69619	0.960692	1385.9	1.86e-52	5.89087	7.60439	-0.0549423	-0.222261	0.000281715	-0.72813	0.00934303	0.0667446	0.0179759	-0.043186	-0.0765306	9.51876	-0.99133	-2.26194	0.196706	-0.970437	2.14998	1.38597	0.117472	-0.75882	-1.58191	3.92e-12	0.327091	0.028832	0.844988	0.337276	0.0372461	0.17293	0.907035	0.452115	0.121027	7.78e-12	0.618006	0.138762	0.945616	0.580861	0.876285	0.999817	0.999988	0.710339	0.464794	8889.69	1.2e-67
7667	CCNB1	891_at	891	3.58272	1.97416	0.0917195	-0.0195753	0.101761	0.185116	0.551513	0.0431864	-0.0111047	-0.000316277	-0.00145803	0.0305854	2.52532	1.38469	-0.316736	1.65353	1.67545	1.79285	0.489333	-0.0986754	-0.159037	-0.741452	0.624794	0.0152047	0.173071	0.752929	0.105281	0.10088	0.0798162	0.627016	0.92184	0.874361	0.462326	0.535306	0.0171751	0.999864	0.999674	0.938162	0.316439	0.143444	0.999844	0.975492	0.999021	0.864468	0.962158	2526.78	3.14e-58	5.1257	2.49105	0.144986	0.280578	0.00195088	1.07046	0.00512669	-0.00989428	0.0661278	0.13147	0.0560881	2.9897	2.50821	2.73779	1.30607	1.36792	1.13113	-0.196992	0.41434	2.21489	1.11159	0.00461261	0.0160023	0.0089722	0.198499	0.178472	0.264294	0.844765	0.680693	0.0321366	0.272514	0.00482155	0.276187	0.0770198	0.565148	0.410353	0.878827	0.999817	0.999988	0.235581	0.646177	6187.41	2.81e-64
7667	CYP4X1	260293_at	260293	NA	NA	NA	NA	NA	NA	NA	NA	NA	NA	NA	NA	NA	NA	NA	NA	NA	NA	NA	NA	NA	NA	NA	NA	NA	NA	NA	NA	NA	NA	NA	NA	NA	NA	NA	NA	NA	NA	NA	NA	NA	NA	NA	NA	NA	NA	NA	8.69027	5.45807	0.16935	0.461791	0.000291772	0.639439	-0.0113394	-0.0481036	0.106604	0.00954785	-0.0253117	4.73751	2.11881	3.2588	0.141269	0.590952	-1.80939	-0.692643	0.48307	0.116331	-0.362796	2.4e-05	0.0399447	0.00219468	0.88832	0.557658	0.0774116	0.492272	0.631506	0.907934	0.718541	2.66e-05	0.322872	0.039121	0.961331	0.753375	0.876285	0.999817	0.999988	0.965519	0.905885	9302.2	4.56e-68
7668	SGCE	8910_at	8910	8.24078	6.97441	0.00952462	0.0126149	-0.144568	0.0518607	1.35254	-0.00939096	0.0267519	-0.00455759	0.00247621	-0.0343795	6.74739	0.108751	0.154372	-1.77663	0.354995	3.32533	-0.0804754	0.179784	-1.73325	0.952355	-0.53115	2.58e-08	0.91389	0.878016	0.082485	0.724275	0.00177908	0.936221	0.85814	0.089996	0.346076	0.597964	7.46e-08	0.999864	0.999674	0.917697	0.875754	0.00994311	0.999844	0.953795	0.999021	0.822924	0.970429	7644.14	6.97e-69	9.48385	6.96456	0.070016	0.162434	0.0046689	2.20491	-0.006599	0.120888	0.0107927	0.0388005	-0.0454535	6.211	0.900036	1.17773	2.32259	2.09364	-1.08187	1.78843	0.050249	0.485718	-0.669368	1.83e-07	0.373133	0.245404	0.0250203	0.0422477	0.285362	0.0807806	0.960158	0.629642	0.506853	2.23e-07	0.652932	0.44136	0.265268	0.178169	0.883728	0.999817	0.999988	0.825059	0.810373	11694.3	3.4e-70
7669	CACNA1H	8912_at	8912	7.17682	9.11195	-0.0402715	-0.0250032	-0.0753751	-0.0846917	-1.42703	0.018991	0.0124119	-0.00376705	-0.00201784	0.083266	9.139	-0.476697	-0.317205	-0.960313	-0.601013	-3.63725	0.168717	0.0864759	-1.4852	-0.804558	1.33366	9.2e-12	0.635917	0.752576	0.342102	0.550889	0.000714349	0.866786	0.931477	0.14456	0.425365	0.189122	6.51e-11	0.999864	0.999674	0.988095	0.767756	0.00581198	0.999844	0.978054	0.999021	0.852272	0.960692	6231.57	6.46e-67	7.62044	7.67696	-0.0339547	0.0123247	-0.00150559	-0.275213	0.00661844	-0.0334218	-0.0674836	0.197269	0.132202	8.54168	-0.544565	0.111489	-0.934438	-0.326036	1.35375	-0.616885	-0.391995	3.08101	2.42897	8.47e-11	0.588877	0.911749	0.355316	0.745984	0.182915	0.540576	0.697005	0.00359774	0.0194124	1.38e-10	0.792647	0.951443	0.698053	0.868624	0.876285	0.999817	0.999988	0.100373	0.213454	11753	3.05e-70
7670	CACNA1G	8913_at	8913	4.98786	8.51534	-0.00529842	-0.0916393	-0.227661	-0.345738	-1.59176	-0.0299579	-0.040688	-0.00207528	0.00267966	0.110558	4.85266	-0.0356354	-0.660567	-1.64803	-1.39406	-2.3052	-0.151222	-0.161069	-0.464893	0.607071	1.00613	1.54e-05	0.971733	0.512305	0.106411	0.170242	0.0258897	0.880486	0.87277	0.644282	0.546898	0.319807	2.59e-05	0.999864	0.999674	0.938162	0.420169	0.0615224	0.999844	0.958294	0.999021	0.890147	0.960692	972.784	4.62e-49	7.26662	8.03916	-0.0748743	-0.0115534	-0.00438811	-0.671336	0.00291561	-0.0283263	-0.165527	-0.0422435	-0.00743969	9.58761	-1.28715	-0.112024	-2.91923	-0.852477	0.639234	-0.560416	-1.03062	-0.707195	-0.146516	3.17e-12	0.204955	0.911328	0.00557313	0.398691	0.526074	0.578115	0.308504	0.483275	0.884202	6.38e-12	0.517198	0.951203	0.158058	0.633722	0.915118	0.999817	0.999988	0.733079	0.964334	12278.2	1.2e-70
7671	TIMELESS	8914_at	8914	3.40568	3.6381	0.0183844	-0.00804365	-0.064209	0.00932246	-0.483108	0.0102346	0.245533	0.000981656	0.00143035	0.064311	4.4889	0.267715	-0.125538	-1.00637	0.0813863	-1.51483	0.111856	2.10447	0.476127	0.7016	1.26718	5.04e-05	0.790159	0.900665	0.319693	0.935501	0.136908	0.911442	0.041036	0.63632	0.486593	0.2117	7.79e-05	0.999864	0.999674	0.988095	0.974475	0.218863	0.999844	0.31621	0.999021	0.873204	0.960692	2124.45	1.46e-56	6.27905	8.03825	-0.0922275	-0.20991	7.66e-05	-0.792488	0.00306954	-0.00919862	-0.0833019	-0.0882875	0.0549208	11.677	-1.93118	-2.47915	0.0620361	-1.22576	0.819733	-0.221672	-0.631759	-1.80031	1.31745	6.74e-15	0.0600946	0.017184	0.950823	0.226987	0.416906	0.825622	0.530902	0.0788559	0.19469	2.37e-14	0.352861	0.106547	0.983254	0.470326	0.894145	0.999817	0.999988	0.334282	0.561873	13601.8	1.34e-71
7672	BCL10	8915_at	8915	3.42762	3.99866	0.0564019	-0.145057	0.0550086	0.034531	-0.866434	-0.221561	0.135599	-0.000386455	-0.00193372	0.0527828	3.2031	0.53322	-1.46978	0.559737	0.195713	-1.76378	-1.57208	0.754538	-0.121689	-0.61579	0.675208	0.00251715	0.596542	0.148677	0.578474	0.845728	0.0846536	0.123038	0.454513	0.903695	0.541179	0.503048	0.00307619	0.999864	0.999674	0.992221	0.935598	0.150587	0.999844	0.776531	0.999021	0.887538	0.960692	907.411	2.14e-48	7.41735	9.33676	-0.0563201	-0.171144	0.00175635	-1.86848	0.000445289	0.0245517	-0.0285588	0.0336911	0.0459176	10.6207	-0.923453	-1.58277	1.11445	-2.26301	0.0931169	0.463296	-0.169599	0.537961	0.862512	1.41e-13	0.360944	0.120829	0.271301	0.0287601	0.926245	0.645497	0.866124	0.593388	0.393209	3.67e-13	0.644713	0.29736	0.630915	0.143652	0.987639	0.999817	0.999988	0.803699	0.743274	11639	3.76e-70
7673	HERC3	8916_at	8916	4.07137	3.48189	-0.0478999	-0.0664274	-0.0150283	0.0753139	0.279092	-0.0849709	0.0039819	0.000549566	-0.00404622	0.0442916	5.22328	-0.848048	-1.26047	-0.286376	0.79939	1.06397	-1.12908	0.0414941	0.324076	-2.41302	1.06106	4.51e-06	0.400963	0.214088	0.775923	0.428323	0.293099	0.264934	0.967088	0.747404	0.0200173	0.294405	8.29e-06	0.999864	0.999674	0.99979	0.678851	0.395637	0.999844	0.98942	0.999021	0.69619	0.960692	4486.8	9.39e-64	5.83028	4.39443	0.0773234	0.149628	0.000982345	0.643759	0.000291572	0.0343808	0.0224493	0.0699227	0.0431982	9.57367	2.42819	2.65027	1.1938	1.49328	0.116776	1.24255	0.255333	2.13833	1.55407	3.31e-12	0.019449	0.011223	0.239126	0.142693	0.907584	0.220794	0.799688	0.0382355	0.127524	6.63e-12	0.281344	0.0863909	0.602088	0.36043	0.982332	0.999817	0.999988	0.252129	0.473521	26372.2	9.31e-78
7674	CCNC	892_at	892	4.00909	1.48113	-0.072419	0.025235	0.0152713	0.311954	0.874545	-0.0429166	-0.112375	-0.00296486	0.00142372	-0.0725372	1.49607	-0.863317	0.32242	0.195945	2.2295	2.2449	-0.383981	-0.78849	-1.17723	0.571698	-1.17007	0.141715	0.392606	0.748649	0.845548	0.0308893	0.0298079	0.702827	0.434603	0.245379	0.570411	0.248221	0.148233	0.999864	0.999674	0.99979	0.168716	0.0687398	0.999844	0.766107	0.999021	0.896737	0.960692	1973.35	7.47e-56	9.34717	3.72418	0.204245	0.574744	0.000684714	3.519	-0.0109079	0.074255	0.0358935	0.20058	0.111007	2.76341	2.18455	3.4673	0.28341	2.7802	-1.48794	0.914031	0.139046	2.08921	1.36017	0.00839707	0.0344421	0.00120931	0.778228	0.00803871	0.144093	0.365817	0.890065	0.0426651	0.18089	0.00872609	0.312355	0.0300983	0.919253	0.0684884	0.876285	0.999817	0.999988	0.260782	0.546309	7866.85	1.65e-66
7675	BSN	8927_at	8927	8.33226	8.04565	-0.0397122	0.0269905	0.0164308	0.00218266	0.363679	0.0460764	-0.223984	-0.00172985	0.00228311	-0.0219828	10.8887	-0.634303	0.462043	0.28247	0.0209005	1.2508	0.552355	-2.10571	-0.920285	1.22836	-0.475102	4.06e-14	0.52914	0.646308	0.778897	0.983419	0.217564	0.583477	0.0409219	0.362401	0.225789	0.637045	5.94e-13	0.999864	0.999674	0.99979	0.992204	0.313355	0.999844	0.316101	0.999021	0.781257	0.971056	15290.3	1.47e-75	10.3224	7.3607	0.165935	0.494963	-0.00376706	0.11396	-0.0119003	-0.021033	0.242938	0.149584	0.107413	5.39921	1.75446	2.95179	-1.54136	0.0890031	-1.60472	-0.255937	0.930326	1.5402	1.30107	2.74e-06	0.0865025	0.0051082	0.130584	0.929494	0.115904	0.799224	0.357416	0.130868	0.20019	3.15e-06	0.387077	0.0591712	0.48224	0.967637	0.876285	0.999817	0.999988	0.411168	0.568296	9373.53	3.87e-68
7676	FOXH1	8928_at	8928	6.33035	8.99596	-0.0440475	-0.0432279	-0.159923	-0.20862	-1.5934	-0.0386889	0.126471	-0.000335986	-0.000227101	0.0780381	7.71096	-0.445595	-0.468686	-1.74129	-1.26524	-3.47087	-0.293746	0.753042	-0.113209	-0.0773859	1.06821	9.97e-10	0.658057	0.641588	0.0885637	0.212391	0.00116759	0.770322	0.455402	0.910376	0.938664	0.291203	4e-09	0.999864	0.999674	0.925582	0.472588	0.00768991	0.999844	0.777118	0.999021	0.984247	0.960692	3542.13	1.77e-61	6.53116	7.8583	-0.0543194	-0.066471	-0.00112467	-1.57366	0.00238597	0.0189015	-0.0119635	-0.0277618	-0.0150595	12.9745	-1.29274	-0.892267	-1.03581	-2.7664	0.724195	0.517701	-0.103121	-0.643411	-0.410585	1.95e-16	0.20303	0.377235	0.306104	0.00833206	0.472883	0.60733	0.918348	0.523387	0.683424	1.07e-15	0.514717	0.570623	0.662139	0.0700525	0.904364	0.999817	0.999988	0.758542	0.89229	19007.9	1.03e-74
7677	PHOX2B	8929_at	8929	3.46757	4.63486	0.126823	0.0584481	0.134182	-0.00657631	-1.55841	0.00454924	0.0517711	0.0028074	-0.00218782	0.0630938	4.32749	1.39751	0.690283	1.59145	-0.0434447	-3.69774	0.0376238	0.33578	1.03039	-0.812072	0.940753	8.46e-05	0.169209	0.493611	0.118609	0.965542	0.000596022	0.970156	0.738619	0.30841	0.421086	0.351925	0.000126377	0.999864	0.999674	0.938162	0.985127	0.00526103	0.999844	0.907831	0.999021	0.851264	0.960692	1261.96	1.47e-51	6.7668	8.00836	-0.0142703	-0.120599	-0.00168406	-0.592969	0.000301682	-0.0263093	0.0222427	-0.152859	-0.0118581	11.3671	-0.291968	-1.39172	-1.33338	-0.896149	0.0787202	-0.619493	0.164825	-3.04562	-0.277941	1.62e-14	0.77172	0.171191	0.189454	0.375182	0.937622	0.538873	0.869857	0.00396317	0.782395	5.19e-14	0.894515	0.360916	0.552916	0.613292	0.989032	0.999817	0.999988	0.104031	0.930906	15080.4	1.47e-72
7678	MBD4	8930_at	8930	6.4108	6.58198	-0.08807	-0.0228757	0.00914017	-0.0844254	0.876426	0.0400938	0.00750668	-0.00478206	-0.00404695	-0.0684475	5.01573	-0.792071	-0.220501	0.0884771	-0.455205	1.69726	0.270633	0.0397369	-1.43249	-1.226	-0.832962	8.99e-06	0.432534	0.826493	0.929896	0.651181	0.0966532	0.787929	0.968481	0.159012	0.226668	0.409327	1.57e-05	0.999864	0.999674	0.99979	0.833694	0.166932	0.999844	0.990108	0.999021	0.781257	0.960692	2870.41	1.86e-59	8.18946	6.45469	0.0896219	0.205385	0.00389173	0.30046	-0.00294981	-0.0133118	0.0359409	0.0531048	-0.0696617	8.14651	1.63044	2.1075	2.73987	0.403762	-0.684417	-0.278711	0.236817	0.940827	-1.45184	3.03e-10	0.11034	0.0409659	0.00892413	0.688396	0.497398	0.781808	0.813928	0.352069	0.15383	4.6e-10	0.414527	0.165365	0.184047	0.83532	0.909299	0.999817	0.999988	0.633755	0.510844	17463.7	6.34e-74
7679	MAGI3	260425_at	260425	NA	NA	NA	NA	NA	NA	NA	NA	NA	NA	NA	NA	NA	NA	NA	NA	NA	NA	NA	NA	NA	NA	NA	NA	NA	NA	NA	NA	NA	NA	NA	NA	NA	NA	NA	NA	NA	NA	NA	NA	NA	NA	NA	NA	NA	NA	NA	8.26134	5.37643	0.100978	0.27182	0.00128724	1.88579	0.00429453	0.0129813	0.0331016	0.000767409	0.000584175	6.39738	1.73193	2.62961	0.854395	2.38915	0.939408	0.25624	0.205629	0.0128178	0.0114784	9.81e-08	0.0904825	0.011825	0.397639	0.0213628	0.352788	0.798992	0.838055	0.989833	0.990895	1.22e-07	0.392612	0.0887178	0.725292	0.120683	0.886811	0.999817	0.999988	0.995766	0.996784	15796.8	5.43e-73
7679	MBD2	8932_at	8932	5.0201	6.65178	0.068378	0.0539684	-0.131682	-0.219958	-0.722901	0.0334194	0.00757504	0.00289011	0.00686767	0.0357968	5.81718	0.705748	0.596996	-1.46285	-1.36104	-1.6066	0.25888	0.046018	0.993544	2.38763	0.49993	6.1e-07	0.484034	0.553544	0.150556	0.180374	0.115236	0.796925	0.963502	0.325832	0.0212801	0.619595	1.31e-06	0.999864	0.999674	0.959994	0.433132	0.191523	0.999844	0.987997	0.999021	0.69619	0.971056	2319.47	2.09e-57	6.16039	5.49524	0.0219278	0.0730124	0.00207663	0.00778566	0.00117196	-0.0103431	0.00590636	0.0574292	0.0647939	12.5126	0.719701	1.35164	2.63763	0.0188756	0.490574	-0.390692	0.0702119	1.83559	2.43628	6.72e-16	0.475618	0.183585	0.0115879	0.985028	0.626231	0.697961	0.944352	0.0733668	0.0190724	3.13e-15	0.724808	0.37473	0.201746	0.99364	0.933889	0.999817	0.999988	0.323378	0.212165	32163	1.33e-79
7680	PRSS33	260429_at	260429	NA	NA	NA	NA	NA	NA	NA	NA	NA	NA	NA	NA	NA	NA	NA	NA	NA	NA	NA	NA	NA	NA	NA	NA	NA	NA	NA	NA	NA	NA	NA	NA	NA	NA	NA	NA	NA	NA	NA	NA	NA	NA	NA	NA	NA	NA	NA	6.21207	7.05567	-0.0573401	-0.0756902	-0.00119131	-0.592315	0.00412126	-0.000992932	0.0665009	0.012321	0.0471197	10.4943	-1.22934	-0.915289	-0.988397	-0.93802	1.12688	-0.0244995	0.516383	0.257242	1.15731	2.05e-13	0.225656	0.365164	0.328508	0.353493	0.266067	0.980568	0.608242	0.798223	0.253559	5.16e-13	0.537451	0.559108	0.67893	0.594404	0.878827	0.999817	0.999988	0.914417	0.626594	13955	7.72e-72
7680	RTL8C	8933_at	8933	10.7142	8.51985	-0.127067	-0.0509955	-0.034564	0.175033	1.39816	-0.0167782	-0.203788	-0.00181303	0.00424384	-0.0823918	8.06356	-1.41934	-0.610498	-0.415544	1.17212	3.36283	-0.140658	-1.3398	-0.674524	1.59675	-1.24528	3.08e-10	0.162788	0.544646	0.679747	0.247406	0.00159742	0.888777	0.187132	0.503477	0.11742	0.219564	1.43e-09	0.999864	0.999674	0.996374	0.512767	0.00937513	0.999844	0.566885	0.999021	0.742697	0.960692	12365.4	1.63e-73	12.1372	10.6905	0.0289261	0.206892	-0.000172567	0.203046	-0.00457941	-0.0205884	-0.0616317	0.1818	0.128901	16.3938	0.639388	2.57943	-0.147615	0.331525	-1.29098	-0.523748	-0.493414	3.91338	3.26412	4.53e-20	0.525975	0.0134128	0.88334	0.741865	0.203634	0.603153	0.62424	0.000320753	0.00216202	1.02e-18	0.755365	0.094097	0.960043	0.86637	0.876285	0.999817	0.999988	0.0330359	0.0683311	56625.9	7.27e-85
7681	RAB29	8934_at	8934	3.22596	3.74209	0.00622031	0.0378306	0.162751	-0.0757351	0.303614	0.0108674	-0.175322	-0.00229723	-0.00669308	-0.120802	4.0875	0.0801888	0.522691	2.25821	-0.585325	0.84279	0.105146	-1.3303	-0.986385	-2.90638	-2.10721	0.000180371	0.936448	0.60379	0.0288999	0.561294	0.403866	0.916734	0.190218	0.329293	0.00568664	0.0407854	0.00025646	0.999864	0.999674	0.917697	0.775444	0.510414	0.999844	0.570922	0.999021	0.69464	0.960692	1495.53	3.45e-53	7.37387	8.36444	-0.0139994	-0.10612	0.00360269	-0.974708	-0.00676052	-0.0135352	0.0796963	-0.0907314	0.0676902	9.12683	-0.220185	-0.94142	2.19281	-1.1324	-1.35611	-0.245002	0.453993	-1.3897	1.21966	1.33e-11	0.826773	0.351768	0.0338004	0.263765	0.182171	0.807625	0.652126	0.171801	0.229267	2.42e-11	0.923046	0.545724	0.297531	0.509758	0.876285	0.999817	0.999988	0.465174	0.60245	10584.7	2.87e-69
7682	SKAP2	8935_at	8935	5.57469	-0.165112	0.0919013	0.109085	0.355619	0.658929	2.48701	-0.146771	-0.558056	-0.00646983	-0.00463732	-0.229875	-0.0703347	0.462031	0.587782	1.92431	1.98603	2.6923	-0.553804	-1.65134	-1.08338	-0.78531	-1.56377	0.944243	0.646317	0.559658	0.0607437	0.0532289	0.00997353	0.582493	0.105729	0.28449	0.436445	0.124976	0.946124	0.999864	0.999674	0.917697	0.227352	0.03108	0.999844	0.45409	0.999021	0.85424	0.960692	680.923	1.21e-45	7.76356	2.86098	0.227843	0.418854	0.00238395	4.0975	-0.0145417	-0.109878	-0.0351904	0.0733642	0.00401274	2.38092	2.73314	2.83397	1.10667	3.63071	-2.22472	-1.51692	-0.152891	0.857027	0.0551444	0.0217871	0.00908043	0.00698475	0.274612	0.000749465	0.0314196	0.136633	0.879202	0.396199	0.95628	0.0224545	0.266367	0.0681848	0.633974	0.0175121	0.876285	0.999817	0.999988	0.667402	0.988857	6828.7	3.41e-65
7682	PYDC1	260434_at	260434	NA	NA	NA	NA	NA	NA	NA	NA	NA	NA	NA	NA	NA	NA	NA	NA	NA	NA	NA	NA	NA	NA	NA	NA	NA	NA	NA	NA	NA	NA	NA	NA	NA	NA	NA	NA	NA	NA	NA	NA	NA	NA	NA	NA	NA	NA	NA	4.76514	4.79445	0.0111255	0.0435893	-0.00104194	-0.3882	-0.00276568	0.00680863	-0.00120619	-0.00767664	-0.0327278	6.92858	0.231751	0.512138	-0.839926	-0.597314	-0.734747	0.163225	-0.00910013	-0.155724	-0.781002	1.66e-08	0.817835	0.611185	0.405613	0.553442	0.466497	0.871109	0.992781	0.876982	0.439096	2.16e-08	0.918043	0.757977	0.731954	0.750192	0.904242	0.999817	0.999988	0.951497	0.774104	7751.2	2.26e-66
7683	WASF1	8936_at	8936	7.43861	5.55036	-0.0366003	0.0490629	0.138972	0.0824181	1.87053	-0.136833	-0.670012	-0.00644796	0.00460582	-0.0177097	2.80478	-0.218283	0.313609	0.892079	0.294684	2.40213	-0.612483	-2.35195	-1.28085	0.925267	-0.142915	0.00744561	0.828209	0.755288	0.377163	0.76961	0.0205506	0.543345	0.0231764	0.206901	0.359832	0.887004	0.0086835	0.999864	0.999674	0.988095	0.899466	0.0517303	0.999844	0.259693	0.999021	0.826767	0.992254	1700.68	2.01e-54	11.6175	8.34947	0.158334	0.523308	-0.000191127	-0.218778	-0.00887307	-0.0565063	0.297527	0.188232	0.187524	7.57184	2.06972	3.85835	-0.0966844	-0.211246	-1.47927	-0.85008	1.40863	2.39616	2.80821	1.98e-09	0.0445438	0.000379121	0.923428	0.833697	0.146386	0.400007	0.166162	0.021007	0.00747262	2.77e-09	0.332362	0.0184193	0.972892	0.917652	0.876285	0.999817	0.999988	0.202253	0.127772	18146.2	2.79e-74
7683	FDCSP	260436_at	260436	NA	NA	NA	NA	NA	NA	NA	NA	NA	NA	NA	NA	NA	NA	NA	NA	NA	NA	NA	NA	NA	NA	NA	NA	NA	NA	NA	NA	NA	NA	NA	NA	NA	NA	NA	NA	NA	NA	NA	NA	NA	NA	NA	NA	NA	NA	NA	5.45542	6.30719	-0.0266659	-0.144075	-0.00124152	0.220753	0.00745983	0.0133814	0.0395479	-0.0997774	-0.0176634	9.16973	-0.558821	-1.70299	-1.00685	0.34172	1.99379	0.322733	0.300173	-2.03626	-0.424059	1.16e-11	0.579194	0.0958168	0.31966	0.734232	0.0525663	0.748467	0.765497	0.0479371	0.673645	2.14e-11	0.787382	0.263358	0.672485	0.862438	0.876285	0.999817	0.999988	0.274614	0.888764	10283.6	5.32e-69
7684	BAIAP3	8938_at	8938	10.5695	15.688	-0.0148794	-0.0435671	-0.149879	-0.79954	-0.299097	-0.0277861	-0.856485	0.00473354	0.00136152	-0.122812	12.4506	-0.139368	-0.437358	-1.51098	-4.4897	-0.603236	-0.195332	-4.72181	1.47675	0.429564	-1.55651	4.46e-16	0.88979	0.663973	0.137883	5.03e-05	0.549423	0.846025	2.37e-05	0.146807	0.669592	0.126691	1.4e-14	0.999864	0.999674	0.94022	0.00307127	0.645434	0.999844	0.0337327	0.999021	0.919164	0.960692	8464.38	7.28e-70	9.46692	10.1455	0.0455582	0.179198	-0.00109916	-2.95383	-0.0181619	-0.0484671	-0.104516	-0.0538461	-0.077102	5.39626	0.349288	0.77492	-0.326116	-1.67282	-1.77588	-0.42765	-0.290224	-0.402027	-0.6772	2.77e-06	0.728585	0.442644	0.745924	0.101652	0.0828567	0.671048	0.773046	0.689663	0.50192	3.18e-06	0.87319	0.627015	0.906526	0.295633	0.876285	0.999817	0.999988	0.858552	0.807536	4144.82	1.49e-60
7685	FUBP3	8939_at	8939	6.19958	7.56482	0.136816	0.0800798	-0.198713	-0.350475	0.769687	-0.153203	-0.00409018	0.000472791	0.00475366	0.0893266	6.31276	1.34746	0.845281	-2.10642	-2.06935	1.63226	-1.13243	-0.02371	0.155091	1.577	1.19039	1.13e-07	0.184673	0.402489	0.0408574	0.0443678	0.109703	0.263535	0.98119	0.877453	0.121899	0.240222	2.81e-07	0.999864	0.999674	0.917697	0.204803	0.184442	0.999844	0.994448	0.999021	0.742736	0.960692	3220.62	1.46e-60	7.99236	5.98958	0.0228182	0.190173	0.00645487	0.494164	0.000716113	0.0444918	-0.150915	0.176156	0.0442436	3.56091	0.195543	0.91921	2.14064	0.312808	0.0782667	0.438799	-0.468409	1.47009	0.434355	0.000920465	0.845893	0.363133	0.0380372	0.755944	0.93798	0.663013	0.641867	0.148846	0.666211	0.000977827	0.93186	0.557084	0.310175	0.874369	0.989032	0.999817	0.999988	0.436242	0.885996	3691.11	1.77e-59
7686	CCND2	894_at	894	6.75107	4.4104	-0.0382065	-0.0110907	0.124858	0.325543	0.528305	0.0416928	-0.229808	-0.00206925	-0.00140628	0.0025854	5.23645	-0.53537	-0.166562	1.88309	2.73479	1.59404	0.438475	-1.89536	-0.965761	-0.663765	0.0490204	4.31e-06	0.595067	0.868471	0.0662531	0.00893775	0.118027	0.663169	0.0645705	0.339398	0.510275	0.961123	7.97e-06	0.999864	0.999674	0.917697	0.0816525	0.195286	0.999844	0.370478	0.999021	0.879557	0.996341	7727.9	5.48e-69	7.38543	5.5955	-0.00877943	0.252834	-0.00309428	0.913892	-0.00369105	-0.0441447	0.0528619	0.0136635	-0.0287523	6.71856	-0.15195	2.46817	-2.07247	1.16836	-0.81474	-0.8793	0.331366	0.230293	-0.570085	3.35e-08	0.87994	0.0176506	0.0442736	0.249125	0.419728	0.384145	0.741983	0.81896	0.571598	4.27e-08	0.947792	0.108019	0.329621	0.495067	0.894588	0.999817	0.999988	0.924891	0.841932	12857.9	4.46e-71
7687	TOP3B	8940_at	8940	4.76556	4.95048	0.0920004	0.0746743	-0.0218074	-0.0509228	0.00750844	-0.0350578	-0.170923	0.00215881	0.000390455	-0.000136533	5.23109	1.14734	0.998097	-0.292716	-0.380726	0.0201627	-0.328136	-1.25462	0.896718	0.16402	-0.00230394	4.39e-06	0.257391	0.323645	0.771104	0.705223	0.984004	0.744352	0.216185	0.374709	0.87046	0.998172	8.09e-06	0.999864	0.999674	0.99979	0.864407	0.988684	0.999844	0.601432	0.999021	0.969367	0.999134	3049.49	4.88e-60	5.57766	4.62439	0.0324669	0.0525357	-0.00107824	1.12688	-0.0040331	0.00633116	0.0805951	0.317053	0.177258	4.59999	0.46552	0.424873	-0.598285	1.1935	-0.737516	0.104474	0.418542	4.42704	2.91164	3.73e-05	0.643917	0.673056	0.5528	0.239241	0.464829	0.917281	0.677642	6.48e-05	0.00568706	4.12e-05	0.825065	0.801405	0.81623	0.483741	0.904242	0.999817	0.999988	0.0127249	0.114425	5034.36	2.32e-62
7688	CDK5R2	8941_at	8941	5.73633	2.55322	0.000130979	-0.0180724	0.0102489	0.585332	-0.383385	0.214457	0.145179	0.000369557	-0.00524865	-0.0718759	2.86653	0.00173551	-0.256651	0.146165	4.64972	-1.09385	2.13272	1.13224	0.163098	-2.34261	-1.28867	0.00632453	0.998623	0.798635	0.884453	2.99e-05	0.279924	0.0385175	0.263614	0.871182	0.0236974	0.204192	0.00742667	0.999864	0.999674	0.99979	0.0021517	0.381212	0.999844	0.645026	0.999021	0.69619	0.960692	4990.94	8.86e-65	8.63434	10.0508	-0.0310738	0.0599901	-0.00774188	-2.1762	0.00162584	-0.0283561	-0.136475	-0.160604	-0.197558	8.80756	-0.392506	0.427404	-3.78438	-2.03048	0.261918	-0.412215	-0.624363	-1.97558	-2.85878	3.63e-11	0.696631	0.671226	0.000473962	0.0485458	0.79464	0.682237	0.535701	0.0546676	0.0065429	6.2e-11	0.856147	0.800267	0.067687	0.192543	0.964945	0.999817	0.999988	0.287664	0.122353	9360.84	3.98e-68
7689	KYNU	8942_at	8942	3.46981	4.36273	0.0207506	0.0054429	-0.00102546	0.00703433	-1.16868	-0.0494568	0.148697	0.00128469	-0.00201862	0.0587593	4.77888	0.268261	0.0754146	-0.0142688	0.0545188	-3.25326	-0.479864	1.13146	0.553179	-0.879033	1.02786	1.96e-05	0.789742	0.940224	0.98868	0.956767	0.00218467	0.633681	0.263941	0.582918	0.384119	0.309586	3.25e-05	0.999864	0.999674	0.99979	0.982578	0.0112132	0.999844	0.645026	0.999021	0.840266	0.960692	1738.2	1.24e-54	5.12941	6.31272	-0.0658691	-0.13659	-0.000986806	-0.346621	-0.00138647	-0.00956226	-0.0540667	-0.0868666	0.00311864	13.3439	-2.00698	-2.34741	-1.16356	-0.780126	-0.538777	-0.335311	-0.596658	-2.57751	0.108858	7.41e-17	0.0510884	0.0235956	0.251041	0.439606	0.59283	0.739027	0.553876	0.0134775	0.913823	4.62e-16	0.341763	0.124925	0.615088	0.667668	0.926136	0.999817	0.999988	0.173269	0.975388	19217.4	8.17e-75
7690	AP3D1	8943_at	8943	8.90546	7.60446	-0.0100653	-0.0228711	0.0452146	0.0351948	1.04014	-0.100393	-0.30441	0.00192267	0.00548005	-0.00175324	7.48203	-0.116879	-0.284639	0.565104	0.245011	2.60075	-0.874943	-2.08055	0.743627	2.14348	-0.0275475	2.15e-09	0.907484	0.777245	0.57485	0.807578	0.012591	0.386317	0.0432804	0.461022	0.0375945	0.978147	7.97e-09	0.999864	0.999674	0.992221	0.91842	0.0364598	0.999844	0.322378	0.999021	0.699494	0.996698	9232.97	1.06e-70	8.95868	9.34597	-0.0448305	0.0426323	-0.00162113	-1.15438	0.00239482	0.00611919	0.0992523	0.0975147	0.101831	16.8172	-1.16278	0.623693	-1.6272	-2.21168	0.792199	0.182661	0.932393	2.46309	3.02579	1.75e-20	0.251354	0.536136	0.111029	0.0323739	0.43261	0.855926	0.356359	0.0178706	0.00418296	4.64e-19	0.560436	0.702352	0.453942	0.152617	0.897897	0.999817	0.999988	0.189531	0.0958749	42479.8	3.43e-82
7691	BTRC	8945_at	8945	5.67305	4.46897	-0.0233332	-0.0671288	-0.0106283	0.222286	-0.159804	0.0102726	0.117964	0.000148042	-0.00171785	0.0330525	6.21616	-0.383042	-1.18108	-0.187791	2.18768	-0.564879	0.126567	1.13981	0.0809466	-0.949913	0.73419	1.57e-07	0.703517	0.243861	0.851897	0.0340039	0.575001	0.899855	0.260483	0.935848	0.347302	0.466695	3.81e-07	0.999864	0.999674	0.99979	0.17591	0.667776	0.999844	0.643372	0.999021	0.822924	0.960692	7487.66	1.1e-68	8.11367	6.12271	0.05369	0.157511	-0.00051765	1.73031	0.00439734	0.0245827	0.000114493	0.150601	0.0724412	9.42475	1.19128	1.97124	-0.444482	2.83591	1.24436	0.627736	0.000920097	3.25412	1.84137	5.25e-12	0.240101	0.0551785	0.658932	0.00694912	0.220132	0.533509	0.99927	0.00222383	0.0724982	1.02e-11	0.55069	0.194408	0.869352	0.0627216	0.876285	0.999817	0.999988	0.0833305	0.375776	25499.8	1.91e-77
7692	CCND3	896_at	896	8.0236	7.76816	-0.00913848	-0.0147586	0.00604281	-0.0414229	0.590068	-0.0507641	0.00220149	-0.00044313	0.00172595	0.00432255	10.5146	-0.145984	-0.252682	0.103899	-0.396707	2.02969	-0.608632	0.0206994	-0.235778	0.928718	0.0934336	1.25e-13	0.884595	0.801681	0.917718	0.693485	0.0484113	0.545872	0.983578	0.81469	0.35806	0.92598	1.56e-12	0.999864	0.999674	0.99979	0.857852	0.098704	0.999844	0.995457	0.999021	0.826631	0.996341	14181.9	7.79e-75	9.83353	10.3661	-0.00227748	-0.0454874	0.00249329	-0.885379	-0.0014806	0.0447934	-0.106266	0.125108	0.0248117	14.8827	-0.0471319	-0.530956	1.99678	-1.35343	-0.390782	1.06684	-0.796501	2.52133	0.588237	1.56e-18	0.962627	0.598191	0.0522283	0.183016	0.697895	0.292019	0.430133	0.0154935	0.559462	1.78e-17	0.985081	0.749234	0.351088	0.416023	0.94581	0.999817	0.999988	0.181317	0.836401	32582.5	1e-79
7693	H2BC11	8970_at	8970	3.33755	5.24519	0.031471	-0.000393683	-0.0488675	-0.122866	-1.32728	-0.0438056	0.120848	-0.00215742	0.00109422	0.0615256	4.5973	0.325545	-0.00436461	-0.544077	-0.761955	-2.95637	-0.340092	0.735783	-0.743318	0.381268	0.861166	3.55e-05	0.746299	0.996537	0.589113	0.450119	0.0049712	0.735392	0.465735	0.461207	0.704824	0.393776	5.64e-05	0.999864	0.999674	0.992221	0.695638	0.0190351	0.999844	0.781802	0.999021	0.928056	0.960692	1030.54	1.29e-49	NA	NA	NA	NA	NA	NA	NA	NA	NA	NA	NA	NA	NA	NA	NA	NA	NA	NA	NA	NA	NA	NA	NA	NA	NA	NA	NA	NA	NA	NA	NA	NA	NA	NA	NA	NA	NA	NA	NA	NA	NA	NA	NA
7694	H1-10	8971_at	8971	8.47159	7.97921	0.0373848	-0.00458172	-0.0472242	-0.0545832	0.754939	0.0866144	-0.0432607	0.00183933	0.00478258	-0.0324794	7.13681	0.394636	-0.0518358	-0.536546	-0.345429	1.71597	0.686213	-0.268785	0.646699	1.70055	-0.463919	6.89e-09	0.695002	0.958892	0.594262	0.731404	0.0931429	0.496149	0.789341	0.521159	0.0960279	0.644974	2.26e-08	0.999864	0.999674	0.992221	0.879867	0.161982	0.999844	0.929489	0.999021	0.740597	0.971056	6903.74	6.67e-68	8.91401	6.63929	0.101511	0.203648	0.00265421	1.38763	-0.00562954	0.0475432	0.158587	0.225599	0.0167517	6.52477	1.43797	1.62715	1.45502	1.45198	-1.01706	0.775092	0.813651	3.11215	0.271853	6.41e-08	0.157707	0.111041	0.152952	0.153792	0.314834	0.442543	0.420345	0.00330264	0.787041	8.01e-08	0.468957	0.283141	0.51015	0.376272	0.886811	0.999817	0.999988	0.0976814	0.93235	12545.8	7.54e-71
7695	MGAM	8972_at	8972	2.63827	3.86581	-0.0369883	0.00809214	-0.025684	-0.109703	-0.571604	0.0885699	0.0235686	-0.001603	5.37e-05	0.00673651	4.5848	-0.517729	0.121395	-0.386937	-0.920564	-1.72278	0.930446	0.19417	-0.747327	0.0253126	0.127587	3.7e-05	0.607219	0.903926	0.700652	0.362256	0.0918927	0.357175	0.846929	0.458808	0.979919	0.899053	5.86e-05	0.999864	0.999674	0.996613	0.621145	0.160428	0.999844	0.950708	0.999021	0.994289	0.993151	1177.96	6.74e-51	5.10963	7.81693	-0.0870105	-0.254874	-0.001653	-1.67787	-0.00134885	-0.0521636	-0.090877	-0.109613	-0.015007	9.03289	-1.4493	-2.39452	-1.0655	-2.06439	-0.286539	-0.999951	-0.548243	-1.77801	-0.286361	1.78e-11	0.154536	0.02109	0.292618	0.0450694	0.775846	0.32295	0.586371	0.0825015	0.775982	3.19e-11	0.465021	0.118032	0.650953	0.185006	0.960367	0.999817	0.999988	0.340177	0.928811	5699.9	1.63e-63
7696	CHRNA6	8973_at	8973	3.12299	4.1682	0.0725097	-0.00740858	-0.0210713	-0.0679089	-0.655281	0.0179469	-0.179756	-0.00041055	-0.0026223	0.0364222	6.1415	1.2609	-0.138076	-0.394379	-0.70796	-2.45362	0.234228	-1.83983	-0.237788	-1.536	0.857001	2.03e-07	0.213936	0.890805	0.69519	0.482673	0.0181377	0.815885	0.0724887	0.81314	0.131639	0.39605	4.79e-07	0.999864	0.999674	0.996613	0.717922	0.047343	0.999844	0.394345	0.999021	0.743493	0.960692	2546.94	2.63e-58	6.62786	6.47419	0.0201304	0.00495022	-0.000971121	0.0184357	0.00593821	0.0599252	-0.0625501	0.168052	0.175674	8.93597	0.400501	0.0555498	-0.747688	0.0270931	1.50675	1.3721	-0.450726	3.25596	4.00399	2.42e-11	0.690778	0.955959	0.458733	0.978511	0.139214	0.177175	0.654461	0.0022123	0.000243107	4.24e-11	0.852863	0.975653	0.764595	0.989843	0.876285	0.999817	0.999988	0.0833305	0.022166	13681.8	1.18e-71
7697	P4HA2	8974_at	8974	5.45612	7.00303	-0.0492157	0.0919326	0.179108	-0.372013	1.26828	-0.0744951	-0.205713	-0.00561682	-0.00201751	-0.0431831	5.85112	-0.485304	0.971584	1.90093	-2.19921	2.69292	-0.551322	-1.19394	-1.84477	-0.670117	-0.576178	5.43e-07	0.629848	0.336525	0.0638182	0.0331182	0.00995771	0.584179	0.238845	0.0717528	0.506256	0.567406	1.18e-06	0.999864	0.999674	0.917697	0.174187	0.0310717	0.999844	0.622861	0.999021	0.877491	0.964783	2501.09	3.94e-58	7.62299	7.96861	0.0628418	-0.0452303	0.00205016	-0.395964	-0.00323145	-0.0330436	-0.0680016	0.0336127	0.00744323	9.72535	1.10552	-0.448802	1.39573	-0.514543	-0.725022	-0.669007	-0.433282	0.575845	0.150008	2.08e-12	0.275104	0.655837	0.169988	0.609517	0.472381	0.507081	0.666984	0.567733	0.881462	4.3e-12	0.578866	0.789199	0.530079	0.787144	0.904364	0.999817	0.999988	0.786957	0.963715	14149.1	5.74e-72
7698	USP13	8975_at	8975	6.11485	4.64382	0.00997186	0.100277	0.0147742	0.186109	-0.0841958	-0.0899664	0.0172826	0.0043553	0.00615971	-0.0204589	5.27297	0.133633	1.44025	0.213099	1.49521	-0.242954	-0.904867	0.136319	1.944	2.7805	-0.370982	3.82e-06	0.894297	0.156817	0.832226	0.141938	0.809161	0.370423	0.892185	0.0582532	0.00793487	0.712417	7.13e-06	0.999864	0.999674	0.99979	0.38348	0.859733	0.999844	0.964664	0.999021	0.69619	0.975168	5798.1	3.2e-66	7.95001	7.49045	-0.0236918	0.0113189	-0.00071735	0.757131	0.00513556	-0.0123816	-0.0904016	0.044721	0.0265383	12.258	-0.558865	0.150599	-0.654841	1.31925	1.54501	-0.336134	-0.772356	1.02732	0.717162	1.34e-15	0.579164	0.880999	0.516071	0.194094	0.1297	0.738411	0.444144	0.310037	0.477167	5.74e-15	0.787382	0.93101	0.796717	0.430924	0.876285	0.999817	0.999988	0.59894	0.794375	27667.8	3.33e-78
7698	APPL1	26060_at	26060	NA	NA	NA	NA	NA	NA	NA	NA	NA	NA	NA	NA	NA	NA	NA	NA	NA	NA	NA	NA	NA	NA	NA	NA	NA	NA	NA	NA	NA	NA	NA	NA	NA	NA	NA	NA	NA	NA	NA	NA	NA	NA	NA	NA	NA	NA	NA	8.20805	5.38758	0.119963	0.349458	0.00209679	0.856136	-0.00708674	-0.0457329	0.0476783	0.108607	0.0430738	4.97149	1.59564	2.62174	1.07929	0.84116	-1.20218	-0.700072	0.22969	1.40679	0.656352	1.12e-05	0.117921	0.0120621	0.286497	0.404929	0.235897	0.487667	0.819426	0.166702	0.515108	1.26e-05	0.424199	0.0891943	0.645419	0.638914	0.878652	0.999817	0.999988	0.457826	0.814458	9378.24	3.83e-68
7699	WASL	8976_at	8976	5.45655	6.45397	-0.0186028	-0.0642309	-0.110383	-0.0353415	-0.931472	-0.0174561	0.149159	0.00189687	-0.00172473	-0.00366763	6.72277	-0.228696	-0.846297	-1.46056	-0.260473	-2.46573	-0.161062	1.07929	0.776705	-0.714208	-0.0610092	2.81e-08	0.820156	0.401929	0.151182	0.795704	0.017609	0.872776	0.286292	0.441454	0.478839	0.951626	8.04e-08	0.999864	0.999674	0.959994	0.913053	0.0464306	0.999844	0.662359	0.999021	0.870553	0.996341	3885.49	2.28e-62	8.79405	6.37267	0.114121	0.228768	0.00160047	1.60796	-0.0048578	-0.0192483	0.155719	0.0513797	0.0167279	7.98695	2.06168	2.33108	1.11892	2.14574	-1.11926	-0.400195	1.01889	0.903922	0.346203	5.08e-10	0.0453394	0.0245247	0.269411	0.0376037	0.269268	0.691001	0.313974	0.371092	0.730885	7.54e-10	0.333786	0.127441	0.629381	0.166329	0.878827	0.999817	0.999988	0.647728	0.91063	19858	4.05e-75
7699	HACL1	26061_at	26061	NA	NA	NA	NA	NA	NA	NA	NA	NA	NA	NA	NA	NA	NA	NA	NA	NA	NA	NA	NA	NA	NA	NA	NA	NA	NA	NA	NA	NA	NA	NA	NA	NA	NA	NA	NA	NA	NA	NA	NA	NA	NA	NA	NA	NA	NA	NA	7.74082	3.77952	0.035274	0.485244	0.000340408	1.91702	-0.0125449	-0.0186237	0.0588278	0.0208172	-0.0744658	2.37843	0.319966	2.48266	0.119494	1.28447	-1.45129	-0.19442	0.19327	0.183889	-0.773822	0.0219171	0.750549	0.0170375	0.905443	0.205881	0.153985	0.846766	0.847661	0.854968	0.443286	0.0225862	0.883391	0.106168	0.966373	0.445865	0.876285	0.999817	0.999988	0.942566	0.77554	3880.84	6.07e-60
7700	NAV3	89795_at	89795	7.18797	9.53591	-0.0493798	-0.0696277	-0.112902	-0.467526	1.08817	-0.0441741	-0.410537	-0.00814292	0.00393101	-0.0279078	7.47106	-0.456591	-0.690017	-1.12362	-2.59168	2.16656	-0.306558	-2.2343	-2.50783	1.22435	-0.349168	2.23e-09	0.650192	0.493777	0.267215	0.0128818	0.03568	0.760614	0.0305485	0.0158772	0.22728	0.728615	8.24e-09	0.999864	0.999674	0.988095	0.0995051	0.0784923	0.999844	0.286064	0.829219	0.781257	0.97825	3815.14	3.41e-62	8.55916	7.05318	0.0235296	0.147774	-0.00422815	1.70788	-0.00205275	0.00628655	0.0362141	0.0372923	-0.0546525	9.52984	0.458258	1.62331	-3.18671	2.45698	-0.509878	0.140907	0.255451	0.707293	-1.21938	3.79e-12	0.649084	0.111861	0.00268605	0.0181381	0.612754	0.888604	0.799598	0.483214	0.22937	7.53e-12	0.828733	0.284167	0.123989	0.109883	0.929933	0.999817	0.999988	0.733079	0.602469	21866.8	5.14e-76
7700	HYAL6P	26062_at	26062	NA	NA	NA	NA	NA	NA	NA	NA	NA	NA	NA	NA	NA	NA	NA	NA	NA	NA	NA	NA	NA	NA	NA	NA	NA	NA	NA	NA	NA	NA	NA	NA	NA	NA	NA	NA	NA	NA	NA	NA	NA	NA	NA	NA	NA	NA	NA	4.46286	4.07512	0.0126762	-7.48e-05	0.000220966	0.625248	0.00335547	0.0034458	-0.0407631	0.0119043	0.0234544	9.10463	0.408231	-0.00135783	0.275384	1.48736	1.37818	0.127713	-0.475464	0.373342	0.865319	1.42e-11	0.685137	0.998923	0.784345	0.144243	0.175303	0.898974	0.636872	0.710735	0.391684	2.58e-11	0.849804	0.999363	0.922	0.362017	0.876285	0.999817	0.999988	0.869398	0.742478	16250.9	2.96e-73
7701	CCNE1	898_at	898	4.71672	3.93185	0.0430561	-0.0257512	0.0881769	0.138856	-0.170988	0.0589966	-0.0941396	0.00124788	-0.000933095	0.0237508	6.16533	0.796804	-0.510757	1.75636	1.54056	-0.681364	0.819428	-1.02541	0.769182	-0.581659	0.594741	1.87e-07	0.429808	0.612053	0.0859281	0.130526	0.499183	0.416922	0.310726	0.445861	0.56374	0.555038	4.46e-07	0.999864	0.999674	0.924352	0.365702	0.601199	0.999844	0.683375	0.999021	0.895181	0.962543	6578.24	1.95e-67	8.03052	8.94306	0.0221509	-0.0455321	-0.00163691	-0.991511	-0.00134109	0.0224366	0.0630591	-0.0537238	0.0251462	14.8709	0.530929	-0.615559	-1.51833	-1.75546	-0.409958	0.618909	0.547427	-1.254	0.690483	1.6e-18	0.59821	0.541443	0.136277	0.0863303	0.68388	0.539254	0.586927	0.216643	0.493615	1.82e-17	0.798914	0.706517	0.489569	0.26966	0.943453	0.999817	0.999988	0.511654	0.802797	29147.2	1.09e-78
7701	DECR2	26063_at	26063	NA	NA	NA	NA	NA	NA	NA	NA	NA	NA	NA	NA	NA	NA	NA	NA	NA	NA	NA	NA	NA	NA	NA	NA	NA	NA	NA	NA	NA	NA	NA	NA	NA	NA	NA	NA	NA	NA	NA	NA	NA	NA	NA	NA	NA	NA	NA	8.76621	9.01479	-0.0192383	0.00435589	-0.00119508	-0.495329	0.00195922	0.025444	0.121661	0.0735087	0.0897746	12.4017	-0.381492	0.0487195	-0.917092	-0.725538	0.495494	0.580671	0.873785	1.41952	2.03943	9.08e-16	0.704724	0.961369	0.364229	0.472067	0.622784	0.564505	0.387108	0.162983	0.0476065	4.07e-15	0.860089	0.978523	0.70405	0.692917	0.933155	0.999817	0.999988	0.452602	0.314634	23773.1	8.58e-77
7702	ABCC10	89845_at	89845	7.20623	8.78454	-0.00537353	0.0129816	0.00652847	-0.205629	-0.20567	0.00727188	0.041442	-0.00149179	-0.00216766	-0.0210013	12.3771	-0.0893544	0.231358	0.116844	-2.04993	-0.736417	0.0907548	0.405608	-0.826237	-1.21415	-0.472534	5.48e-16	0.929202	0.8181	0.907511	0.0463091	0.465353	0.928096	0.68698	0.413091	0.231114	0.638862	1.67e-14	0.999864	0.999674	0.99979	0.210185	0.568787	0.999844	0.888085	0.999021	0.781257	0.971056	12395.8	1.54e-73	8.51667	9.92321	-0.00705303	-0.0296243	0.00114506	-2.64233	0.00258195	0.0224259	0.0299639	0.0251826	0.107442	15.3052	-0.156804	-0.371481	0.985153	-4.33926	0.732089	0.573795	0.241275	0.545214	2.73647	5.65e-19	0.876136	0.712111	0.330081	8.56e-05	0.468101	0.569107	0.810493	0.588434	0.00900288	7.78e-18	0.946217	0.827043	0.680831	0.0057663	0.904242	0.999817	0.999988	0.800813	0.141765	28210.5	2.2e-78
7703	PLOD3	8985_at	8985	7.95997	7.20926	-0.173991	-0.110888	-0.1782	0.268195	-1.09345	-0.00566492	0.8035	0.00296558	-0.00183861	-0.0727554	4.77453	-1.35995	-0.928932	-1.49915	1.25674	-1.84031	-0.0332321	3.69653	0.772053	-0.484073	-0.769475	1.99e-05	0.180716	0.357951	0.140916	0.215423	0.0724163	0.973639	0.000598194	0.444176	0.630715	0.445689	3.3e-05	0.999864	0.999674	0.945386	0.475375	0.133082	0.999844	0.073177	0.999021	0.909489	0.960692	3343.98	6.33e-61	8.96295	9.76022	-0.00182637	-0.15675	0.00509107	-0.599294	0.0070549	0.0441192	-0.0102031	0.0933878	0.123357	8.56581	-0.0231043	-1.11845	2.49236	-0.560005	1.13823	0.642328	-0.0467485	1.15048	1.78774	7.84e-11	0.981674	0.269607	0.0166376	0.578393	0.26135	0.524083	0.962931	0.256328	0.080894	1.28e-10	0.99325	0.466523	0.235663	0.768299	0.878827	0.999817	0.999988	0.555829	0.393057	10116.7	7.56e-69
7704	RPS6KA4	8986_at	8986	7.48967	9.82202	-0.054464	0.00251283	-0.121112	-0.219492	-1.07065	-0.102463	-0.115792	-0.00149183	0.000792678	0.0558137	9.71284	-0.635642	0.0314315	-1.52136	-1.53575	-2.69058	-0.897503	-0.795415	-0.579911	0.31162	0.881406	1.49e-12	0.528275	0.975066	0.135265	0.131701	0.0100175	0.374295	0.430607	0.564908	0.756789	0.382848	1.3e-11	0.999864	0.999674	0.93966	0.367652	0.0311945	0.999844	0.765036	0.999021	0.939978	0.960692	6596.96	1.83e-67	9.01547	10.138	0.0116008	-0.018601	-0.0027679	-1.68564	0.00273377	0.030109	0.141037	0.0847214	0.00431438	15.9723	0.263449	-0.23826	-2.43251	-2.82762	0.791782	0.786917	1.16004	1.87364	0.112243	1.19e-19	0.793467	0.812816	0.0192469	0.0071021	0.43285	0.435662	0.252457	0.0678125	0.911155	2.19e-18	0.906123	0.892214	0.245013	0.0636905	0.897897	0.999817	0.999988	0.313047	0.974519	32978.5	7.76e-80
7704	MYRF-AS1	26070_at	26070	NA	NA	NA	NA	NA	NA	NA	NA	NA	NA	NA	NA	NA	NA	NA	NA	NA	NA	NA	NA	NA	NA	NA	NA	NA	NA	NA	NA	NA	NA	NA	NA	NA	NA	NA	NA	NA	NA	NA	NA	NA	NA	NA	NA	NA	NA	NA	8.17529	8.97274	-0.030961	-0.0891231	-0.000507275	-0.486228	0.00231484	-0.0178465	0.0413551	0.0773308	0.115231	13.3812	-0.665549	-1.08059	-0.421993	-0.772064	0.634631	-0.441514	0.321979	1.61884	2.83771	6.73e-17	0.509268	0.285924	0.675141	0.444315	0.529044	0.661062	0.749034	0.112823	0.00691627	4.26e-16	0.745699	0.482374	0.875852	0.671636	0.915952	0.999817	0.999988	0.385038	0.123173	24298	5.38e-77
7705	TRIM15	89870_at	89870	6.03933	5.19515	-0.0652663	-0.12231	-0.0469857	0.261193	-0.799368	0.109527	0.156202	0.000481679	-0.00413334	0.0418858	5.6304	-0.834809	-1.67672	-0.646851	2.0029	-2.20162	1.05145	1.17597	0.205209	-1.78084	0.724931	1.15e-06	0.408297	0.100631	0.52106	0.051321	0.0329361	0.298746	0.245878	0.838347	0.0817856	0.4723	2.34e-06	0.999864	0.999674	0.988716	0.221975	0.074037	0.999844	0.630247	0.999021	0.732822	0.960692	5152.69	4.37e-65	7.13474	8.23276	-0.0375956	-0.114922	-0.00133936	-0.61435	0.00309719	-0.0112194	0.0221196	0.0646655	0.069283	16.2456	-1.06935	-1.84372	-1.47428	-1.29077	1.12354	-0.367266	0.227874	1.79119	2.25759	6.34e-20	0.290899	0.0721485	0.147719	0.203708	0.267467	0.715229	0.820828	0.0803298	0.029124	1.32e-18	0.591309	0.22589	0.503708	0.443008	0.878827	0.999817	0.999988	0.337134	0.252864	32400.9	1.13e-79
7705	RTL8A	26071_at	26071	NA	NA	NA	NA	NA	NA	NA	NA	NA	NA	NA	NA	NA	NA	NA	NA	NA	NA	NA	NA	NA	NA	NA	NA	NA	NA	NA	NA	NA	NA	NA	NA	NA	NA	NA	NA	NA	NA	NA	NA	NA	NA	NA	NA	NA	NA	NA	8.28979	7.1072	0.0741816	0.147199	0.000416172	0.188714	-0.00232625	0.0420507	0.00317795	0.271515	0.0924244	9.05941	1.36299	1.52549	0.295914	0.256123	-0.545115	0.889191	0.0211484	4.85821	1.94544	1.64e-11	0.180008	0.134487	0.768725	0.799082	0.588501	0.378867	0.983225	1.62e-05	0.0583034	2.95e-11	0.49076	0.315652	0.91514	0.898518	0.925621	0.999817	0.999988	0.00601652	0.342361	18253.7	2.46e-74
7706	POLDIP2	26073_at	26073	NA	NA	NA	NA	NA	NA	NA	NA	NA	NA	NA	NA	NA	NA	NA	NA	NA	NA	NA	NA	NA	NA	NA	NA	NA	NA	NA	NA	NA	NA	NA	NA	NA	NA	NA	NA	NA	NA	NA	NA	NA	NA	NA	NA	NA	NA	NA	9.45644	9.72482	-0.0408667	0.0108765	-0.00193465	-0.338432	0.000384803	-0.0268745	-0.0573379	0.018624	0.0049425	17.2658	-1.04585	0.156999	-1.91601	-0.639764	0.125596	-0.791529	-0.531466	0.464149	0.144905	6.55e-21	0.301495	0.875983	0.0620522	0.525733	0.90064	0.432996	0.597841	0.644891	0.885466	2.2e-19	0.598585	0.92879	0.370752	0.731576	0.980527	0.999817	0.999988	0.833434	0.96455	46075.6	6.01e-83
7706	HSPB3	8988_at	8988	4.92145	4.17247	-0.0688247	-0.0590932	-0.0330211	0.0773105	0.387566	0.0996388	-0.249434	-0.00208041	0.00284753	0.00607654	3.26641	-0.635887	-0.585157	-0.328372	0.428225	0.771041	0.690925	-1.35644	-0.640214	0.886194	0.0759667	0.00210466	0.528117	0.561407	0.744175	0.670559	0.444769	0.493212	0.181822	0.525326	0.380291	0.939787	0.00260146	0.999864	0.999674	0.99979	0.846589	0.549917	0.999844	0.559466	0.999021	0.838548	0.996341	1785.27	6.86e-55	8.09446	8.35362	-0.0630635	0.0447535	-0.007405	-0.0632136	0.00219838	0.0578625	0.163448	0.090538	-0.0467907	6.98777	-0.760392	0.304364	-3.45525	-0.0563011	0.338063	0.802938	0.713794	1.0631	-0.646329	1.37e-08	0.451186	0.762325	0.00125224	0.955364	0.736967	0.426444	0.479226	0.293692	0.521514	1.79e-08	0.708459	0.859884	0.094366	0.980068	0.95273	0.999817	0.999988	0.587442	0.817806	7496.77	4.62e-66
7707	CFAP61	26074_at	26074	NA	NA	NA	NA	NA	NA	NA	NA	NA	NA	NA	NA	NA	NA	NA	NA	NA	NA	NA	NA	NA	NA	NA	NA	NA	NA	NA	NA	NA	NA	NA	NA	NA	NA	NA	NA	NA	NA	NA	NA	NA	NA	NA	NA	NA	NA	NA	6.0327	7.27777	-0.0348093	-0.0842456	-0.00117541	-1.17303	0.00396526	-0.0304715	-0.112494	-0.0574342	-0.0359084	10.3239	-0.711765	-0.971616	-0.930091	-1.77174	1.03406	-0.717067	-0.833113	-1.14366	-0.841146	3.4e-13	0.480469	0.336696	0.357536	0.0835516	0.306909	0.477225	0.409402	0.259116	0.404937	8.18e-13	0.727202	0.531952	0.699408	0.264569	0.886567	0.999817	0.999988	0.55784	0.751059	11971.4	2.06e-70
7707	TRPA1	8989_at	8989	2.73403	3.09827	0.0636421	-0.0445189	0.0467158	0.0284467	-0.718921	-0.0559095	0.0692856	0.000234608	-0.00110926	0.158647	3.99681	0.968941	-0.726434	0.765521	0.259647	-2.35684	-0.63886	0.620877	0.118969	-0.568869	3.26825	0.000239181	0.337827	0.471388	0.448015	0.796337	0.0229077	0.526198	0.537857	0.905837	0.572313	0.0020937	0.000334189	0.999864	0.999674	0.988095	0.91306	0.0561917	0.999844	0.817372	0.999021	0.896737	0.779938	1497.22	3.36e-53	5.36822	5.84227	-0.0408672	-0.0805074	-0.000778088	0.20906	0.00152937	-0.0163309	-0.0717403	-0.027629	0.00884424	11.6799	-1.17768	-1.30856	-0.867713	0.44501	0.562082	-0.54161	-0.748768	-0.775356	0.291976	6.68e-15	0.245427	0.197661	0.390386	0.658553	0.576989	0.590893	0.458089	0.442389	0.771715	2.36e-14	0.555602	0.390314	0.720578	0.81722	0.924164	0.999817	0.999988	0.702033	0.927897	18826.8	1.27e-74
7708	DKFZP434H168	26077_at	26077	NA	NA	NA	NA	NA	NA	NA	NA	NA	NA	NA	NA	NA	NA	NA	NA	NA	NA	NA	NA	NA	NA	NA	NA	NA	NA	NA	NA	NA	NA	NA	NA	NA	NA	NA	NA	NA	NA	NA	NA	NA	NA	NA	NA	NA	NA	NA	6.71753	8.45821	-0.104384	-0.180143	-0.00262311	-0.745526	0.00216761	0.0217038	-0.0517978	-0.0413776	0.0231364	10.1427	-1.80429	-1.75628	-1.75462	-0.951877	0.477845	0.43175	-0.324276	-0.696499	0.458144	5.85e-13	0.0782204	0.0861873	0.0864754	0.346499	0.63519	0.668088	0.747307	0.489879	0.649165	1.34e-12	0.374328	0.248641	0.41106	0.58939	0.934301	0.999817	0.999988	0.737491	0.878621	10607.2	2.74e-69
7708	CCNF	899_at	899	5.77636	5.19361	-0.00249977	-0.031272	0.0380722	0.168082	-0.538359	-0.0831424	0.0869602	0.000587328	-0.00143717	-0.00390423	7.76014	-0.0440817	-0.591035	0.722614	1.77696	-2.04421	-1.10039	0.902585	0.344968	-0.853673	-0.0931589	8.46e-10	0.965037	0.557496	0.473709	0.0824307	0.046895	0.277096	0.37162	0.731749	0.397871	0.926197	3.47e-09	0.999864	0.999674	0.988095	0.284623	0.0963708	0.999844	0.726614	0.999021	0.84483	0.996341	8957.67	2.07e-70	7.85323	8.62654	-0.0184468	-0.0720772	-0.00110545	-0.530455	0.00100241	0.0132911	0.0370978	0.0252435	0.0754367	15.8689	-0.489132	-1.07798	-1.13433	-1.03897	0.33899	0.405594	0.356276	0.65184	2.29152	1.51e-19	0.627243	0.287075	0.262964	0.304648	0.736274	0.68706	0.723382	0.517987	0.0269127	2.67e-18	0.815272	0.483637	0.623683	0.551541	0.95273	0.999817	0.999988	0.754689	0.243946	34113.6	3.76e-80
7709	TBC1D29P	26083_at	26083	NA	NA	NA	NA	NA	NA	NA	NA	NA	NA	NA	NA	NA	NA	NA	NA	NA	NA	NA	NA	NA	NA	NA	NA	NA	NA	NA	NA	NA	NA	NA	NA	NA	NA	NA	NA	NA	NA	NA	NA	NA	NA	NA	NA	NA	NA	NA	6.53879	9.05562	-0.10835	-0.218712	-0.00224249	-1.78467	0.00175384	-0.0151356	-0.164887	-0.0385426	0.0268639	9.57646	-1.65162	-1.88045	-1.32284	-2.00949	0.340964	-0.265526	-0.910336	-0.572148	0.469123	3.28e-12	0.105926	0.0668568	0.192906	0.0508113	0.734798	0.791878	0.367739	0.570212	0.641361	6.58e-12	0.410245	0.216724	0.557047	0.197953	0.952462	0.999817	0.999988	0.788684	0.875	7816.97	1.89e-66
7709	SELENBP1	8991_at	8991	8.86014	16.3629	0.130754	0.111075	-0.0340016	-1.106	-0.644321	-0.245583	0.12587	-0.00112697	-0.00403261	0.0982788	10.3333	0.974518	0.88726	-0.272757	-4.94182	-1.03403	-1.37373	0.552165	-0.279762	-1.01239	0.991122	2.18e-13	0.335082	0.379723	0.786306	1.15e-05	0.306724	0.176426	0.583606	0.780961	0.316842	0.327001	2.48e-12	0.999864	0.999674	0.99979	0.00114192	0.410261	0.999844	0.83859	0.999021	0.813303	0.960692	3767.59	4.51e-62	8.87458	12.2485	-0.0581259	-0.156885	0.00146351	-4.36858	-0.00506209	0.0587403	-0.193218	-0.295926	-0.295546	6.27252	-0.429067	-0.653196	0.418069	-2.38201	-0.476563	0.499019	-0.516577	-2.12727	-2.49928	1.49e-07	0.670025	0.517121	0.677985	0.0217308	0.636095	0.620319	0.608108	0.0391958	0.0163575	1.83e-07	0.840908	0.687184	0.876931	0.12202	0.93437	0.999817	0.999988	0.254405	0.197198	3378.01	1.18e-58
7710	ARHGEF26	26084_at	26084	NA	NA	NA	NA	NA	NA	NA	NA	NA	NA	NA	NA	NA	NA	NA	NA	NA	NA	NA	NA	NA	NA	NA	NA	NA	NA	NA	NA	NA	NA	NA	NA	NA	NA	NA	NA	NA	NA	NA	NA	NA	NA	NA	NA	NA	NA	NA	6.90649	10.1801	-0.0970536	-0.30755	0.00165324	-2.65549	0.00236197	-0.0315574	0.076151	-0.0571413	-0.0554423	8.44157	-1.16006	-2.07344	0.764716	-2.34456	0.360063	-0.434106	0.329668	-0.665125	-0.759179	1.17e-10	0.25245	0.0441794	0.448633	0.0237554	0.720569	0.66639	0.743257	0.509536	0.451903	1.87e-10	0.561114	0.172216	0.758891	0.128648	0.950075	0.999817	0.999988	0.749639	0.779754	5363.75	5.98e-63
7710	UBE3B	89910_at	89910	8.15847	9.30831	-0.103895	-0.0250335	-0.0350862	-0.0623502	-0.604316	-0.170228	-0.0354872	-0.00341114	-0.00271554	0.0567726	12.0725	-1.59029	-0.410681	-0.578043	-0.572162	-1.99179	-1.95561	-0.319716	-1.73909	-1.40012	1.17586	1.29e-15	0.11887	0.683283	0.566157	0.5701	0.0525708	0.0568265	0.750684	0.0889528	0.168432	0.245923	3.32e-14	0.999864	0.999674	0.992221	0.781739	0.104773	0.999844	0.912833	0.999021	0.761874	0.960692	13463	2.47e-74	7.57227	7.49312	0.0189888	-0.0290042	0.000224481	0.276694	0.0041001	0.0363692	0.104789	0.0930957	0.0557647	15.6222	0.570652	-0.491635	0.261066	0.614218	1.57146	1.25786	1.14057	2.72452	1.91986	2.68e-19	0.571217	0.625488	0.795293	0.54232	0.123433	0.215255	0.260385	0.00928435	0.0615512	4.23e-18	0.78265	0.768135	0.926438	0.741962	0.876285	0.999817	0.999988	0.146981	0.350832	40739.9	8.39e-82
7711	ATP6V0E1	8992_at	8992	5.58874	6.20258	0.0911686	0.116467	-0.0586899	-0.243395	1.25961	-0.208119	0.635844	-0.00265959	-0.0027436	-0.00188432	4.53951	0.787479	1.07819	-0.54563	-1.26039	2.34276	-1.34919	3.23262	-0.765155	-0.798251	-0.0220232	4.28e-05	0.435188	0.286775	0.588053	0.214118	0.0236886	0.184121	0.00231609	0.44823	0.428977	0.982528	6.7e-05	0.999864	0.999674	0.992221	0.474087	0.0575724	0.999844	0.111229	0.999021	0.852272	0.997465	2014.65	4.73e-56	8.84026	12.3522	-0.112814	-0.368788	0.00328454	-2.43004	-0.00776606	0.0417886	0.149043	-0.136583	-0.043233	12.2207	-1.60883	-2.96639	1.81266	-2.5598	-1.41248	0.685848	0.769821	-1.89683	-0.706311	1.49e-15	0.115	0.00491171	0.0768962	0.0140856	0.165034	0.496504	0.445631	0.0646061	0.483819	6.25e-15	0.421185	0.057714	0.3963	0.0946861	0.876285	0.999817	0.999988	0.306335	0.797462	12509.9	8.02e-71
7712	BMERB1	89927_at	89927	10.4591	8.34425	-0.0331146	-0.0383611	-0.0486113	0.131123	1.29328	0.142959	-0.317378	0.00185529	0.00641766	-0.00629131	7.56958	-0.354538	-0.440183	-0.560171	0.841624	2.98148	1.14874	-2	0.661598	2.31443	-0.0911413	1.6e-09	0.724615	0.661941	0.578181	0.404512	0.00464452	0.256818	0.0516444	0.51165	0.0253326	0.927791	6.11e-09	0.999864	0.999674	0.992221	0.658352	0.018218	0.999844	0.344202	0.999021	0.69619	0.996341	10826.2	3.1e-72	10.7366	5.72792	0.212308	0.638048	-0.000514117	1.86582	-0.00884429	0.0182156	0.106041	0.0853635	-0.0364667	4.96433	2.65232	4.49593	-0.248552	1.72177	-1.40915	0.261896	0.479806	1.03852	-0.521904	1.15e-05	0.0111646	5.2e-05	0.804895	0.0923256	0.166009	0.794657	0.633806	0.304853	0.604425	1.29e-05	0.267296	0.010905	0.93077	0.280464	0.876285	0.999817	0.999988	0.594502	0.859894	14158	5.67e-72
7712	GPSM1	26086_at	26086	NA	NA	NA	NA	NA	NA	NA	NA	NA	NA	NA	NA	NA	NA	NA	NA	NA	NA	NA	NA	NA	NA	NA	NA	NA	NA	NA	NA	NA	NA	NA	NA	NA	NA	NA	NA	NA	NA	NA	NA	NA	NA	NA	NA	NA	NA	NA	8.54562	9.60979	-0.0271513	-0.0573308	-0.000944368	-1.34225	0.00471237	0.0140941	0.0292936	0.0319887	0.059585	17.422	-0.709529	-0.845034	-0.955029	-2.59096	1.57056	0.42388	0.277259	0.814069	1.78382	4.67e-21	0.48184	0.402787	0.344921	0.0130318	0.123643	0.673774	0.782915	0.420108	0.0815379	1.71e-19	0.727504	0.593314	0.690555	0.0904914	0.876285	0.999817	0.999988	0.685532	0.394582	39235.6	1.88e-81
7713	PGLYRP1	8993_at	8993	5.96492	7.19891	-0.0180048	-0.120625	0.0122612	-0.0401785	-1.14865	0.0183692	0.125259	0.000736469	-0.00248765	0.0648756	7.28878	-0.215147	-1.54484	0.157695	-0.287831	-2.95549	0.164742	0.880974	0.293117	-1.00129	1.04896	4.12e-09	0.830639	0.129488	0.875412	0.774816	0.00498309	0.869896	0.383079	0.7708	0.322117	0.299877	1.44e-08	0.999864	0.999674	0.99979	0.902159	0.0190444	0.999844	0.733696	0.999021	0.815641	0.960692	4386.86	1.55e-63	6.95673	8.06277	-0.0537751	-0.128043	-0.00223183	-0.320578	0.000412606	0.0508006	-0.0195175	0.0356538	0.0761803	9.67186	-0.929827	-1.24878	-1.49341	-0.409452	0.0909896	1.01092	-0.12223	0.600359	1.50903	2.45e-12	0.357671	0.218529	0.14266	0.684248	0.927925	0.317733	0.903289	0.55143	0.138631	5.01e-12	0.642299	0.412916	0.497811	0.833033	0.987807	0.999817	0.999988	0.777497	0.489392	11383.8	6.04e-70
7713	GGA1	26088_at	26088	NA	NA	NA	NA	NA	NA	NA	NA	NA	NA	NA	NA	NA	NA	NA	NA	NA	NA	NA	NA	NA	NA	NA	NA	NA	NA	NA	NA	NA	NA	NA	NA	NA	NA	NA	NA	NA	NA	NA	NA	NA	NA	NA	NA	NA	NA	NA	9.61137	9.65855	0.000345795	-0.00273975	0.00113658	-0.328081	0.00172645	0.0231986	-0.0317305	0.0508729	0.0729693	22.3098	0.0115133	-0.0514514	1.46446	-0.806878	0.733111	0.888929	-0.382639	1.64949	2.78326	3.3e-25	0.990867	0.959205	0.15037	0.424194	0.467484	0.379006	0.70388	0.106362	0.00797496	1.51e-22	0.997068	0.977197	0.507329	0.654445	0.904242	0.999817	0.999988	0.375792	0.132371	80564.5	3.82e-88
7714	ABHD12	26090_at	26090	NA	NA	NA	NA	NA	NA	NA	NA	NA	NA	NA	NA	NA	NA	NA	NA	NA	NA	NA	NA	NA	NA	NA	NA	NA	NA	NA	NA	NA	NA	NA	NA	NA	NA	NA	NA	NA	NA	NA	NA	NA	NA	NA	NA	NA	NA	NA	8.6708	8.05279	0.0631216	0.108424	-0.000529541	-0.139365	-0.000614296	0.0168438	-0.149076	0.112945	-0.041096	10.1799	1.15019	1.11436	-0.373412	-0.187583	-0.14276	0.353231	-0.983861	2.00422	-0.857881	5.23e-13	0.256444	0.271337	0.710683	0.852089	0.887149	0.725648	0.330709	0.0513946	0.395733	1.21e-12	0.563856	0.468325	0.891073	0.928407	0.979349	0.999817	0.999988	0.281994	0.744647	19639.4	5.13e-75
7714	GLB1L2	89944_at	89944	6.45127	7.65678	0.0838697	-0.00846621	0.0931294	-0.104012	-0.714248	-0.0698947	-0.146529	0.000822817	-0.00163487	0.0438309	10.4464	1.35047	-0.146106	1.61401	-1.00406	-2.47642	-0.844675	-1.38871	0.441288	-0.886718	0.954971	1.54e-13	0.183714	0.8845	0.113616	0.320796	0.0171537	0.402824	0.171852	0.661147	0.380012	0.344767	1.84e-12	0.999864	0.999674	0.938162	0.585887	0.0455674	0.999844	0.545542	0.999021	0.838548	0.960692	9315.52	8.69e-71	7.65005	8.62959	-0.0705191	0.0739389	0.00204948	-2.78745	7.07e-05	-0.0683281	-0.351869	-0.145075	-0.131935	7.39223	-0.870738	0.514944	0.979311	-2.54235	0.0111355	-0.970969	-1.5736	-1.74445	-1.86627	3.57e-09	0.388751	0.609239	0.332925	0.0147092	0.991167	0.337015	0.122937	0.088252	0.0688595	4.89e-09	0.66408	0.756759	0.682719	0.0971839	0.997633	0.999817	0.999988	0.350198	0.368804	7021.17	1.88e-65
7715	NOL3	8996_at	8996	6.57996	7.50197	-0.0561389	0.00144496	-0.0583755	-0.0274929	-1.03276	-0.076367	0.233839	0.00331338	-0.000534035	-0.0211398	10.3559	-0.914607	0.0252305	-1.02363	-0.268527	-3.62297	-0.933777	2.24232	1.79797	-0.293066	-0.466019	2.03e-13	0.365342	0.979984	0.31156	0.789538	0.000745407	0.355473	0.0299866	0.0789879	0.770838	0.643482	2.34e-12	0.999864	0.999674	0.988095	0.909884	0.00596338	0.999844	0.283655	0.999021	0.942017	0.971056	9922.64	2.14e-71	7.83214	9.78916	-0.0537312	-0.227743	0.0014693	-1.17487	0.00434098	0.000224542	-0.0502131	-0.0155596	-0.06308	12.789	-1.01184	-2.41901	1.07076	-1.63427	1.04258	0.0048664	-0.34248	-0.285344	-1.36086	3.2e-16	0.317296	0.0198846	0.290273	0.109531	0.302992	0.99614	0.733665	0.776755	0.180676	1.64e-15	0.610601	0.11483	0.649005	0.308555	0.885477	0.999965	0.999988	0.904931	0.546267	17116	9.75e-74
7716	KALRN	8997_at	8997	5.48065	7.25176	0.0173682	0.0336937	0.11943	-0.336867	0.656158	-0.029482	-0.32341	-0.00587273	0.000913439	-0.0175871	6.8255	0.192931	0.40114	1.42791	-2.24339	1.56947	-0.245795	-2.11452	-2.17284	0.341785	-0.264347	1.98e-08	0.847893	0.690242	0.160319	0.0299118	0.123643	0.806975	0.0401237	0.0351735	0.734126	0.792737	5.87e-08	0.999864	0.999674	0.967828	0.165017	0.202194	0.999844	0.314055	0.96386	0.934989	0.978442	3201.23	1.66e-60	8.62372	8.71195	0.0338953	0.0493616	-0.0014141	-0.600683	-0.00175008	0.0294266	0.0734323	-0.00544055	-0.00462923	12.1446	0.681084	0.559445	-1.09961	-0.891568	-0.448491	0.680499	0.534419	-0.106461	-0.106563	1.84e-15	0.499484	0.578772	0.277643	0.377606	0.65606	0.49985	0.595815	0.915714	0.915634	7.53e-15	0.740076	0.735375	0.63679	0.615781	0.938079	0.999817	0.999988	0.9681	0.976177	23622.2	9.84e-77
7717	CDKL2	8999_at	8999	3.60258	4.39027	0.0484477	-0.100323	-0.0572345	0.0236964	-1.13853	-0.118608	-0.000934656	0.000612197	-0.000261397	0.0659932	3.78339	0.492743	-1.09358	-0.626535	0.144487	-2.49338	-0.905375	-0.00559512	0.207386	-0.0895515	0.908193	0.000460222	0.624624	0.280043	0.534174	0.88577	0.0164534	0.370157	0.995561	0.836657	0.929047	0.368683	0.000619157	0.999864	0.999674	0.990034	0.953884	0.0441347	0.999844	0.99803	0.999021	0.981419	0.960692	1159.81	9.5e-51	7.27698	5.50061	0.0742296	0.159133	0.00117289	1.2132	0.000259192	8.78e-05	0.170358	0.0261822	0.0235596	7.29443	1.4189	1.71571	0.867622	1.71299	0.0631878	0.00193245	1.17943	0.48738	0.515916	4.94e-09	0.163162	0.0934406	0.390436	0.0939445	0.949911	0.998467	0.244736	0.628474	0.608566	6.68e-09	0.475437	0.26005	0.720603	0.283053	0.991173	0.999965	0.999988	0.824232	0.861569	15222.5	1.2e-72
7718	DCAF4	26094_at	26094	NA	NA	NA	NA	NA	NA	NA	NA	NA	NA	NA	NA	NA	NA	NA	NA	NA	NA	NA	NA	NA	NA	NA	NA	NA	NA	NA	NA	NA	NA	NA	NA	NA	NA	NA	NA	NA	NA	NA	NA	NA	NA	NA	NA	NA	NA	NA	8.48326	7.02634	0.0570666	0.174177	0.000432323	0.557837	-0.00613998	-0.0183741	-0.127542	0.122478	0.13762	12.6094	1.47619	2.54131	0.432777	1.0659	-2.02564	-0.547004	-1.19494	3.08533	4.07826	5.18e-16	0.147207	0.0147471	0.667348	0.292442	0.0490603	0.587214	0.238685	0.00355538	0.000193375	2.5e-15	0.460007	0.0983725	0.872663	0.539592	0.876285	0.999817	0.999988	0.100051	0.0185404	37886.5	3.97e-81
7718	NAT1	9_at	9	3.1255	3.05352	-0.0637547	-0.00702563	-0.0570015	0.0711935	-0.544554	0.0249424	0.196843	0.00160853	0.000876958	0.00237161	3.4415	-0.84804	-0.100159	-0.816076	0.567731	-1.5597	0.249005	1.54111	0.712646	0.392923	0.0426853	0.00127203	0.400967	0.920669	0.418817	0.57308	0.125936	0.804506	0.130392	0.479796	0.696258	0.966144	0.00162128	0.999864	0.999674	0.988095	0.783418	0.205119	0.999844	0.491399	0.999021	0.926317	0.996341	1492.69	3.59e-53	4.90093	5.62003	-0.0196459	-0.0266661	-0.00035536	-0.981988	-0.000894993	0.00614876	-0.154804	-0.031045	0.0314543	8.90228	-0.448569	-0.343418	-0.313995	-1.6562	-0.260623	0.161574	-1.28019	-0.690295	0.82276	2.69e-11	0.656003	0.732964	0.755049	0.104991	0.795632	0.872401	0.207368	0.493732	0.415201	4.68e-11	0.833607	0.840319	0.909765	0.30104	0.964945	0.999817	0.999988	0.739717	0.758927	9851.82	1.33e-68
7719	ACVR1	90_at	90	5.29543	7.53537	0.0140336	0.0384299	-0.0882953	-0.340437	0.209822	-0.129371	-0.203846	-0.00619032	-0.000697091	0.0827489	6.9362	0.152456	0.44745	-1.03241	-2.21723	0.490821	-1.05482	-1.30343	-2.2399	-0.255088	1.21638	1.36e-08	0.879518	0.656727	0.307474	0.0317758	0.625972	0.297216	0.199152	0.0301551	0.799834	0.230272	4.18e-08	0.999864	0.999674	0.988095	0.171065	0.711226	0.999844	0.582007	0.952561	0.950036	0.960692	2858.11	2.05e-59	7.76708	8.32419	-0.0391822	0.00491033	-0.000712643	-1.11417	0.00699523	0.0418786	0.362647	-0.0386283	-0.0533876	5.91885	-0.401587	0.0283863	-0.282656	-0.843507	0.914382	0.493979	1.34619	-0.38555	-0.626853	4.86e-07	0.689984	0.977486	0.778802	0.403631	0.365634	0.623844	0.185321	0.701738	0.534082	5.79e-07	0.85239	0.986614	0.91957	0.63789	0.886811	0.999817	0.999988	0.864901	0.823958	4985.94	2.85e-62
7720	CCNG1	900_at	900	3.94026	0.729888	0.0733364	0.0945708	-0.0987584	0.322999	1.22514	-0.0680029	0.187343	0.00378792	0.00131216	-0.0946991	0.549702	0.651851	0.900918	-0.944806	1.72119	2.34484	-0.453653	0.980114	1.12142	0.392862	-1.13895	0.58528	0.51786	0.372496	0.349874	0.092184	0.0235721	0.65229	0.332344	0.26814	0.696303	0.260834	0.593681	0.999864	0.999674	0.988095	0.302829	0.057328	0.999844	0.698877	0.999021	0.926317	0.960692	1060.5	6.86e-50	9.24043	9.22001	0.0780106	0.0157118	0.00481507	-0.864115	-0.00517483	0.0648717	0.268253	-0.00113895	0.00804791	8.52731	1.03999	0.118143	2.48413	-0.850932	-0.879846	0.995305	1.29525	-0.0147865	0.122912	8.87e-11	0.304179	0.906506	0.0169761	0.399539	0.383852	0.325177	0.202171	0.988271	0.902752	1.44e-10	0.600652	0.948104	0.236406	0.634626	0.890292	0.999817	0.999988	0.995142	0.971428	11940.9	2.17e-70
7721	HAP1	9001_at	9001	9.37776	10.5621	0.0128084	0.0124051	-0.0042432	0.00855716	-1.35464	0.0671473	0.0967141	-0.00103173	-0.00341246	0.0356486	11.6598	0.166875	0.173219	-0.059502	0.0668383	-3.80029	0.656588	0.741648	-0.447716	-1.49758	0.628452	4.21e-15	0.868226	0.863267	0.952819	0.947011	0.000437206	0.514837	0.462209	0.656536	0.141323	0.53293	8.74e-14	0.999864	0.999674	0.99979	0.979478	0.00451516	0.999844	0.779906	0.999021	0.754019	0.962158	12887.5	6.51e-74	7.63128	10.3067	-0.107734	-0.263385	-0.0021495	-1.49859	0.00146788	-0.0766222	-0.0188238	-0.0819804	0.0309919	12.9422	-1.95001	-2.68893	-1.50562	-2.0036	0.33885	-1.59611	-0.123402	-1.44503	0.642636	2.13e-16	0.0577396	0.0101713	0.139503	0.051464	0.736378	0.117817	0.902366	0.155725	0.523885	1.15e-15	0.349146	0.0823742	0.49367	0.199591	0.95273	0.999817	0.999988	0.445034	0.818764	15011.3	1.62e-72
7722	CCNG2	901_at	901	5.9963	7.75849	-0.0185459	0.135107	0.053	-0.330416	0.835824	-0.0867613	-0.206525	-0.00698062	-0.00377037	-0.00824735	6.86699	-0.193729	1.5126	0.595885	-2.06922	1.88	-0.680205	-1.26978	-2.42874	-1.32665	-0.116572	1.72e-08	0.847273	0.137473	0.55428	0.0443807	0.0666838	0.499909	0.210782	0.0192695	0.191413	0.907726	5.18e-08	0.999864	0.999674	0.992221	0.204803	0.125141	0.999844	0.593741	0.85914	0.77147	0.99409	3388.64	4.72e-61	8.41933	8.12302	0.127086	0.0215688	-0.00441225	0.836419	-0.00993202	0.0209545	0.100903	0.128101	0.0736156	7.10576	1.60245	0.153398	-2.153	0.77904	-1.59721	0.304082	0.460812	1.57299	1.06339	9.23e-09	0.116405	0.878805	0.0369931	0.440239	0.117571	0.762538	0.647265	0.123078	0.293562	1.22e-08	0.422691	0.930119	0.306107	0.668095	0.876285	0.999817	0.999988	0.399955	0.663252	8868.22	1.27e-67
7723	TSR2	90121_at	90121	7.08475	6.52742	0.0986323	-0.00650965	0.0590568	0.0945495	-0.419301	0.199089	0.162239	0.00449576	0.00180357	0.0110883	7.1566	1.27627	-0.0902776	0.822495	0.733466	-1.16828	1.93347	1.23563	1.93761	0.786104	0.194141	6.44e-09	0.208501	0.928473	0.415194	0.467132	0.248935	0.059574	0.223098	0.0590518	0.435985	0.846951	2.13e-08	0.999864	0.999674	0.988095	0.707188	0.348215	0.999844	0.608375	0.999021	0.85424	0.982937	7255.91	2.21e-68	8.89438	8.46878	-0.0212882	0.0362883	0.0013465	0.232869	-0.00124478	-0.00609214	0.0331272	0.0100358	0.0062235	20.233	-0.733119	0.70487	1.79447	0.592373	-0.546717	-0.241452	0.413193	0.336567	0.24553	1.52e-23	0.467479	0.484706	0.079797	0.556715	0.58741	0.810357	0.681526	0.738086	0.807218	2.54e-21	0.719381	0.661146	0.400639	0.75258	0.925621	0.999817	0.999988	0.883385	0.939264	73809	2.49e-87
7724	TAF1C	9013_at	9013	7.02797	9.50174	0.0563264	0.01074	-0.0252228	-0.359344	-0.544692	0.0216686	-0.166391	0.00160349	0.00361979	0.0945643	8.37117	0.585671	0.119686	-0.282276	-2.24001	-1.21952	0.169098	-1.01831	0.555327	1.2678	1.33045	1.11e-10	0.561064	0.905272	0.779044	0.0301474	0.22909	0.866488	0.314051	0.58146	0.211483	0.190167	5.81e-10	0.999864	0.999674	0.99979	0.165821	0.326111	0.999844	0.685417	0.999021	0.776129	0.960692	4610.96	5.13e-64	8.5312	9.76945	-0.00437107	-0.117779	0.00178761	-1.27979	0.00326041	0.088004	0.0659755	0.00201281	-0.0644684	18.5797	-0.119826	-1.82112	1.89642	-2.5915	1.13991	2.77646	0.655057	0.0537343	-2.02463	4.06e-22	0.905181	0.0755779	0.064662	0.0130141	0.260657	0.00811733	0.515933	0.957397	0.0491682	2.54e-20	0.958698	0.232028	0.377386	0.0904299	0.878827	0.999817	0.999988	0.983439	0.318642	43034.3	2.6e-82
7725	TAF1B	9014_at	9014	2.73414	2.7183	0.0740924	0.0497902	0.068676	0.0292852	-0.259823	-0.0594236	0.0260593	2.24e-06	-0.000470254	0.0544922	2.73254	0.879024	0.633098	0.876945	0.208292	-0.663743	-0.529118	0.18197	0.000883423	-0.187925	0.874767	0.0089899	0.384124	0.52992	0.38524	0.835954	0.510289	0.599361	0.856435	0.999299	0.851792	0.386411	0.0104051	0.999864	0.999674	0.988095	0.932259	0.610875	0.999844	0.953441	0.999971	0.964263	0.960692	908.472	2.09e-48	5.59445	6.31062	0.00943667	0.0170784	-0.00109736	-1.29645	-0.00271382	-0.0246007	0.0590606	-0.12755	-0.0513422	11.4506	0.246814	0.251945	-1.1107	-2.50469	-0.905246	-0.740497	0.559476	-3.24875	-1.53837	1.28e-14	0.806231	0.802289	0.272894	0.0161415	0.370399	0.463038	0.578751	0.00225769	0.131314	4.19e-14	0.912779	0.885688	0.632294	0.103029	0.886823	0.999817	0.999988	0.0839789	0.480018	16844.4	1.37e-73
7726	EFCAB11	90141_at	90141	5.36443	6.42747	0.0971532	-0.0508418	-0.0798761	0.0600722	-1.67241	-0.0522486	-0.15053	0.000118944	-0.00273733	0.123799	5.71733	1.01993	-0.572047	-0.902544	0.378079	-3.7805	-0.411674	-0.930132	0.0415904	-0.967973	1.75857	8.55e-07	0.313293	0.570177	0.371641	0.707174	0.000464277	0.682561	0.357336	0.967012	0.338305	0.085547	1.79e-06	0.999864	0.999674	0.988095	0.865471	0.00465378	0.999844	0.716644	0.999021	0.821171	0.960692	2739.57	5.24e-59	4.57315	4.10721	-0.018771	0.0542383	0.000714415	0.249379	0.00116215	-0.0281749	-0.0779847	-0.0347475	-0.113331	8.10187	-0.53373	0.869853	0.786105	0.523771	0.421433	-0.921978	-0.803111	-0.962147	-3.69162	3.5e-10	0.596287	0.389229	0.436133	0.603137	0.675546	0.361704	0.426344	0.341376	0.000625563	5.28e-10	0.79773	0.581637	0.750987	0.783215	0.943453	0.999817	0.999988	0.62421	0.0367105	13303.8	2.15e-71
7727	TAF1A	9015_at	9015	2.71597	2.18693	0.0392725	0.0505325	0.0314487	0.0319565	0.224139	0.0796581	0.272602	0.00184019	-8.02e-05	0.0374239	3.01178	0.638316	0.880273	0.550162	0.311389	0.784441	0.971726	2.60787	0.996205	-0.0438968	0.823052	0.00427704	0.526549	0.383454	0.584968	0.756963	0.436949	0.336455	0.0123666	0.324552	0.965184	0.41488	0.00511725	0.999864	0.999674	0.992221	0.892202	0.542365	0.999844	0.1999	0.999021	0.989721	0.960692	1683.03	2.53e-54	4.95226	2.47485	0.124351	0.157967	0.00358524	2.27047	-0.00246545	0.00658674	-0.249298	0.0522132	-0.016484	3.01378	2.18277	1.56399	2.43542	2.94389	-0.551939	0.133062	-1.58493	0.892532	-0.331479	0.00432155	0.0345815	0.125179	0.0191118	0.00521753	0.583858	0.894767	0.120337	0.377094	0.741899	0.00452124	0.312355	0.303503	0.244527	0.0532495	0.925333	0.999817	0.999988	0.652961	0.915343	5947.22	6.56e-64
7728	SLC25A14	9016_at	9016	4.48088	3.28776	-0.00768826	0.00498762	0.0134201	0.168018	0.164821	-0.0100568	-0.0566388	0.000375964	-0.000830093	0.0544156	3.97652	-0.109746	0.0763052	0.206185	1.43785	0.506604	-0.107743	-0.475867	0.17875	-0.399129	1.05103	0.000254694	0.913106	0.939519	0.837589	0.157493	0.614941	0.914686	0.636504	0.858947	0.691713	0.298935	0.000354301	0.999864	0.999674	0.99979	0.405868	0.701489	0.999844	0.865026	0.999021	0.925662	0.960692	3532.19	1.88e-61	9.19505	6.33695	0.0869994	0.318356	-0.000251082	1.66439	-0.00822719	-0.0444981	0.0278172	0.102567	0.0761271	7.82878	1.54926	3.19763	-0.17303	2.18933	-1.86851	-0.911959	0.179413	1.77869	1.55304	8.51e-10	0.128675	0.00260544	0.863443	0.0340694	0.0685393	0.366894	0.858459	0.0823873	0.127771	1.23e-09	0.439028	0.0421219	0.952057	0.157342	0.876285	0.999817	0.999988	0.340177	0.473828	21096.5	1.11e-75
7729	MPZL1	9019_at	9019	3.20821	2.85471	-0.0487677	0.00464093	-0.148869	0.0326047	0.24537	-0.280734	-0.0274819	0.00170354	-0.00133862	-0.0466134	2.8077	-0.566081	0.0577366	-1.85991	0.226895	0.613289	-2.44573	-0.18776	0.658627	-0.523393	-0.732131	0.00738871	0.574191	0.954218	0.0695361	0.821548	0.542817	0.0184898	0.851921	0.513539	0.603305	0.467939	0.00862066	0.999864	0.999674	0.917697	0.927147	0.639959	0.999844	0.952006	0.999021	0.903318	0.960692	1198.97	4.56e-51	7.71743	8.27895	-0.0251807	-0.0567725	-0.0011512	-0.297752	0.000178963	0.0303447	-0.0429417	0.0510255	0.0693079	16.2658	-0.71312	-0.906858	-1.26166	-0.622868	0.0646387	0.989015	-0.44046	1.40723	2.2486	6.06e-20	0.479639	0.369555	0.213898	0.536673	0.948762	0.32821	0.661819	0.166573	0.0297369	1.27e-18	0.726904	0.563339	0.579053	0.738093	0.990979	0.999817	0.999988	0.457814	0.255485	37579.5	4.73e-81
7730	WFDC8	90199_at	90199	4.94496	4.39298	0.0105328	-0.0491961	0.0915913	0.244314	-1.09532	-0.0729751	0.0596884	0.000195255	-0.00429843	0.113336	5.06333	0.143277	-0.71724	1.341	1.99242	-3.20827	-0.745033	0.477897	0.0884662	-1.96956	2.0861	7.68e-06	0.88672	0.476985	0.186745	0.0524991	0.0024808	0.46018	0.63507	0.929904	0.0551518	0.0427501	1.36e-05	0.999864	0.999674	0.988095	0.225135	0.0122197	0.999844	0.864451	0.999021	0.71455	0.960692	3907.73	2.01e-62	5.79937	6.67992	-0.0423604	-0.081002	-0.00158131	-0.65193	0.00446863	-0.0367938	0.0390921	0.092981	0.171024	8.29989	-0.758677	-0.818274	-1.096	-0.862472	1.02072	-0.758397	0.253582	1.62172	3.50904	1.84e-10	0.4522	0.417729	0.279202	0.393231	0.313118	0.452366	0.801032	0.112202	0.00107116	2.87e-10	0.709053	0.606485	0.638056	0.629334	0.886811	0.999817	0.999988	0.38424	0.0480772	8489.53	3.23e-67
7730	LDLRAP1	26119_at	26119	NA	NA	NA	NA	NA	NA	NA	NA	NA	NA	NA	NA	NA	NA	NA	NA	NA	NA	NA	NA	NA	NA	NA	NA	NA	NA	NA	NA	NA	NA	NA	NA	NA	NA	NA	NA	NA	NA	NA	NA	NA	NA	NA	NA	NA	NA	NA	7.47799	6.16007	-0.0161986	-1.54e-05	0.00415492	1.74921	0.00542923	0.0822543	-0.0952232	0.0744269	0.084854	5.27734	-0.200033	-0.00010696	1.98556	1.59556	0.855063	1.16898	-0.425892	0.895033	1.20041	4.1e-06	0.842401	0.999915	0.053507	0.11794	0.397274	0.248874	0.672319	0.375771	0.236575	4.68e-06	0.930121	0.999964	0.353288	0.3214	0.892631	0.999817	0.999988	0.651609	0.610132	6709.13	4.97e-65
7731	CCNH	902_at	902	3.98305	3.3627	0.0296739	-0.0234702	0.0374308	0.101196	-0.00745103	-0.0360331	-0.139602	0.00043053	-0.00127728	0.0399326	5.45027	0.567626	-0.481177	0.770651	1.16051	-0.0306903	-0.517316	-1.57177	0.274304	-0.822996	1.03359	2.11e-06	0.57315	0.632755	0.444998	0.252048	0.975654	0.607505	0.123108	0.785124	0.414912	0.306929	4.11e-06	0.999864	0.999674	0.988095	0.517594	0.982548	0.999844	0.482224	0.999021	0.848782	0.960692	5012.05	8.07e-65	9.39648	4.56222	0.167924	0.624757	-0.000550396	1.74	-0.0117394	0.0237977	0.301598	0.0958367	0.021099	4.5572	2.41785	5.07381	-0.306682	1.85061	-2.15574	0.394346	1.57282	1.3438	0.348028	4.28e-05	0.0199403	8.01e-06	0.760571	0.0711298	0.0367651	0.695282	0.123119	0.186089	0.729524	4.71e-05	0.281344	0.00912236	0.911739	0.24177	0.876285	0.999817	0.999988	0.481964	0.910027	14406.4	3.9e-72
7732	EPC2	26122_at	26122	NA	NA	NA	NA	NA	NA	NA	NA	NA	NA	NA	NA	NA	NA	NA	NA	NA	NA	NA	NA	NA	NA	NA	NA	NA	NA	NA	NA	NA	NA	NA	NA	NA	NA	NA	NA	NA	NA	NA	NA	NA	NA	NA	NA	NA	NA	NA	9.03908	6.14194	0.175835	0.38213	0.00122092	0.6709	-0.0047435	0.0125346	0.0403459	0.0340817	-0.0426989	6.05489	2.49862	3.06276	0.671395	0.704207	-0.859665	0.204989	0.207648	0.471631	-0.695099	3.08e-07	0.0163839	0.003782	0.505573	0.485114	0.394759	0.838552	0.836488	0.639584	0.490747	3.72e-07	0.277972	0.0513879	0.789985	0.703673	0.891745	0.999817	0.999988	0.830529	0.801068	12980.6	3.64e-71
7732	MAP3K14	9020_at	9020	5.61394	5.70289	-0.0304708	-0.0297506	-0.00900955	0.101	-1.03163	-0.0256911	0.068719	0.00177326	0.00148083	0.0814579	7.7703	-0.489986	-0.512738	-0.155935	0.973684	-3.57207	-0.310063	0.650411	0.949757	0.802106	1.77241	8.18e-10	0.626558	0.610678	0.876791	0.335492	0.00086701	0.757965	0.518781	0.347381	0.426767	0.0831919	3.37e-09	0.999864	0.999674	0.99979	0.598039	0.00643377	0.999844	0.810416	0.999021	0.852272	0.960692	7036.83	4.37e-68	7.39209	8.6657	-0.00132109	-0.122693	-0.00195006	-0.884715	0.00526224	0.0592248	0.157212	0.0378728	0.0512033	11.0808	-0.0243499	-1.27553	-1.39094	-1.20452	1.237	1.2563	1.0495	0.679791	1.08118	3.68e-14	0.980687	0.208997	0.171428	0.235001	0.222826	0.215816	0.299833	0.500294	0.285668	1.08e-13	0.992844	0.401979	0.531654	0.479163	0.876285	0.999817	0.999988	0.74392	0.657046	14605.1	2.91e-72
7733	SOCS3	9021_at	9021	6.15669	5.43261	0.0249241	-0.0422192	0.0713958	0.282662	-1.45413	-0.0363727	0.0613473	0.00346025	-0.000920481	0.078454	5.30863	0.287442	-0.521845	0.886226	1.95433	-3.61103	-0.314829	0.416425	1.32917	-0.357579	1.22427	3.39e-06	0.775112	0.604374	0.380274	0.0569826	0.000772376	0.754367	0.679106	0.190588	0.722354	0.22731	6.38e-06	0.999864	0.999674	0.988095	0.235277	0.00608157	0.999844	0.885746	0.999021	0.931198	0.960692	4353.81	1.83e-63	6.72362	10.3758	-0.129682	-0.387224	-0.000944009	-2.06499	-0.000634736	-0.0640377	0.981024	-0.0766489	0.0850397	7.28943	-1.31324	-2.21174	-0.369946	-1.54466	-0.0819775	-0.746323	3.59814	-0.755887	0.986558	5.02e-09	0.196093	0.0323691	0.713245	0.129785	0.935046	0.459549	0.000825064	0.453854	0.329399	6.79e-09	0.507427	0.146833	0.892165	0.339761	0.989032	0.999817	0.999988	0.711328	0.692933	3650.2	2.25e-59
7734	FGFR1OP2	26127_at	26127	NA	NA	NA	NA	NA	NA	NA	NA	NA	NA	NA	NA	NA	NA	NA	NA	NA	NA	NA	NA	NA	NA	NA	NA	NA	NA	NA	NA	NA	NA	NA	NA	NA	NA	NA	NA	NA	NA	NA	NA	NA	NA	NA	NA	NA	NA	NA	7.66575	5.13261	0.153819	0.203912	0.00455552	1.7195	-0.00724242	-0.039312	0.0410616	0.1031	0.0166459	5.09539	2.20112	1.64583	2.52272	1.81754	-1.32176	-0.647419	0.212816	1.43674	0.272883	7.47e-06	0.0331655	0.107118	0.0154408	0.0761328	0.193263	0.520815	0.83248	0.158057	0.786255	8.44e-06	0.310177	0.27828	0.22826	0.251299	0.876285	0.999817	0.999988	0.446998	0.93235	9468.38	3.12e-68
7734	CH25H	9023_at	9023	3.30344	2.4787	-0.0133213	-0.0613331	-0.215761	0.00585309	0.244685	0.0966182	-0.199978	0.0105497	0.00640164	0.0237297	1.53436	-0.0973212	-0.480236	-1.69658	0.0256356	0.384914	0.529769	-0.859909	2.56708	1.57535	0.234577	0.132041	0.92291	0.633419	0.0967828	0.979663	0.70214	0.598913	0.394462	0.0137021	0.12228	0.815617	0.138334	0.999864	0.999674	0.931311	0.991192	0.775286	0.999844	0.741929	0.800745	0.742736	0.979428	504.102	9e-43	6.20442	5.4927	-0.0896986	0.0453815	0.00202265	0.643088	0.00725777	-0.125895	1.04705	-0.141245	-0.0356145	4.04794	-0.95286	0.271912	0.831496	0.504617	0.983292	-1.53914	4.02852	-1.46117	-0.433416	0.000212353	0.346007	0.786996	0.410304	0.616414	0.330985	0.131125	0.000225447	0.151265	0.666887	0.000229551	0.632479	0.876146	0.734768	0.791334	0.886811	0.999817	0.999988	0.439923	0.886072	3420.36	9.05e-59
7735	BRSK2	9024_at	9024	4.67323	4.71619	-0.0758928	-0.0264227	-0.15154	0.0344212	-0.181462	0.200722	-0.187183	-0.00360099	0.00364637	0.0184327	3.39966	-0.645657	-0.240923	-1.38762	0.17556	-0.332418	1.28163	-0.9373	-1.02038	1.04493	0.212188	0.00143628	0.521827	0.810725	0.172184	0.861439	0.741139	0.206628	0.353678	0.313078	0.301715	0.832932	0.00181843	0.999864	0.999674	0.979057	0.942714	0.805709	0.999844	0.714333	0.999021	0.808252	0.981563	1365.1	2.59e-52	7.78385	8.89001	0.0043052	-0.0185505	-0.00174779	-1.77989	0.000318248	-0.00877881	0.038338	0.143595	0.072707	10.0485	0.0701436	-0.170474	-1.102	-2.14208	0.0661295	-0.16461	0.226234	2.27834	1.35708	7.78e-13	0.944406	0.86544	0.276615	0.0379145	0.947582	0.870025	0.822096	0.0277534	0.181863	1.75e-12	0.976836	0.922829	0.636127	0.167233	0.990569	0.999817	0.999988	0.223047	0.547392	12654.5	6.27e-71
7736	RNF8	9025_at	9025	4.21572	3.41833	0.0191332	0.0654919	0.156255	0.170461	-0.583709	0.0283441	0.222202	0.00548704	-0.00312755	-0.0209111	3.96867	0.262166	0.961781	2.30442	1.40027	-1.72219	0.291486	1.79204	2.50419	-1.4435	-0.3877	0.000260945	0.794407	0.341372	0.0259373	0.168387	0.0919998	0.772038	0.0799476	0.0160207	0.155902	0.700091	0.000362584	0.999864	0.999674	0.917697	0.418985	0.160451	0.999844	0.408672	0.829219	0.759953	0.971056	2882.16	1.7e-59	7.95196	6.62229	0.0524103	0.120406	0.00215079	0.748618	0.00121689	-0.0285669	0.0474547	-0.00296192	0.000103976	12.0567	1.37541	1.78226	2.18428	1.45118	0.407288	-0.862785	0.451052	-0.0756959	0.00312595	2.34e-15	0.176156	0.0817964	0.0344631	0.154013	0.685825	0.39306	0.654227	0.940013	0.99752	9.3e-15	0.486866	0.241743	0.300021	0.376486	0.943453	0.999817	0.999988	0.977128	0.999552	34260.5	3.43e-80
7737	NAT8	9027_at	9027	5.55179	4.92321	-0.0185896	-0.0209713	0.130109	0.220563	-1.00033	-0.0987841	0.208624	0.00283705	-0.00244425	0.00274801	4.87268	-0.217143	-0.262544	1.63577	1.54457	-2.51603	-0.866026	1.43433	1.10378	-0.961716	0.0434337	1.44e-05	0.829092	0.794117	0.108962	0.129554	0.0155588	0.391135	0.158488	0.275637	0.341404	0.965551	2.44e-05	0.999864	0.999674	0.938162	0.364293	0.0424083	0.999844	0.528647	0.999021	0.82127	0.996341	3631.8	1.02e-61	5.03295	6.15595	-0.0544022	-0.140592	-0.00149073	-0.267796	0.000561769	0.0394106	0.140241	-0.0205532	0.0607355	8.40087	-1.07014	-1.55988	-1.1348	-0.389112	0.140934	0.892202	0.999154	-0.393721	1.36868	1.33e-10	0.290549	0.126146	0.26277	0.699121	0.888582	0.377269	0.323331	0.69574	0.178235	2.11e-10	0.591309	0.304484	0.623683	0.841525	0.979647	0.999817	0.999988	0.862474	0.544123	7711.59	2.52e-66
7738	RHBDL1	9028_at	9028	8.95133	9.48231	0.0146545	-0.0503513	0.000602721	-0.11126	0.286448	-0.0559843	-0.243894	-0.00164721	0.00106986	-0.0196102	13.2522	0.241715	-0.890105	0.0107001	-1.10019	1.01736	-0.69305	-2.36779	-0.904942	0.594406	-0.437668	4.98e-17	0.810115	0.37821	0.991511	0.277182	0.314499	0.49189	0.0223168	0.370384	0.55526	0.66375	2.22e-15	0.999864	0.999674	0.99979	0.543346	0.418565	0.999844	0.257446	0.999021	0.891381	0.971056	18817.9	1.47e-77	7.83637	7.92368	0.0917329	0.104114	-0.00172676	-1.2991	1.25e-05	-0.0229515	0.158383	-0.00138939	0.0279745	9.93347	1.65766	1.06117	-1.20753	-1.73405	0.00288885	-0.477316	1.0366	-0.0244499	0.579117	1.1e-12	0.104693	0.294559	0.233853	0.0901018	0.997708	0.635563	0.305738	0.980607	0.565543	2.4e-12	0.408646	0.4909	0.597616	0.276898	0.998833	0.999817	0.999988	0.992166	0.839755	15776.1	5.58e-73
7739	BAZ1B	9031_at	9031	5.51612	7.46756	-0.119528	-0.154245	-0.239538	-0.336701	0.294444	0.0419109	-0.0644901	-0.00155373	0.00415605	-0.078428	6.95694	-1.31421	-1.81764	-2.83473	-2.21942	0.697103	0.345853	-0.41735	-0.569001	1.53923	-1.16681	1.27e-08	0.195528	0.0758755	0.00688064	0.0316158	0.489375	0.731088	0.678435	0.572225	0.130851	0.24952	3.92e-08	0.999864	0.999674	0.917697	0.170673	0.591302	0.999844	0.885746	0.999021	0.742736	0.960692	3176.66	1.97e-60	8.40767	9.40431	0.000170005	-0.080745	0.000110201	-1.02094	0.00292067	0.0510039	0.195959	0.0515391	-0.0829378	15.6879	0.00408784	-1.0951	0.102545	-1.81335	0.895676	1.41144	1.7066	1.20685	-2.28465	2.29e-19	0.996757	0.27959	0.918803	0.0767886	0.375432	0.165338	0.0951371	0.234111	0.0273477	3.75e-18	0.998472	0.476411	0.971006	0.252565	0.887715	0.999817	0.999988	0.533674	0.245822	32155.9	1.33e-79
7740	TM4SF5	9032_at	9032	6.04835	4.19176	0.104833	0.0105265	0.13386	0.407531	-0.926169	0.140012	0.176237	0.00291948	-0.00516413	0.0726493	4.28652	1.26522	0.136161	1.73883	2.94866	-2.40687	1.26823	1.25191	1.17358	-2.09937	1.1864	9.63e-05	0.212397	0.89231	0.0889999	0.00507577	0.0203166	0.211328	0.217162	0.246824	0.0415058	0.24178	0.000142724	0.999864	0.999674	0.925582	0.0576898	0.0513699	0.999844	0.601611	0.999021	0.699494	0.960692	4601.88	5.36e-64	6.3864	7.01368	-0.0246462	-0.0195629	-0.000420503	-0.91823	0.000866175	-0.0182184	-0.0445227	0.0223072	0.0325144	11.0131	-0.557841	-0.249746	-0.36832	-1.53518	0.250035	-0.474565	-0.364984	0.491688	0.843085	4.48e-14	0.579857	0.803977	0.714449	0.132094	0.803756	0.637507	0.716919	0.62545	0.403864	1.3e-13	0.78757	0.886887	0.892711	0.343514	0.96596	0.999817	0.999988	0.822787	0.750395	16438.1	2.32e-73
7741	THAP3	90326_at	90326	8.19687	9.27452	0.0845824	0.0226532	-0.0550758	-0.106247	-0.663113	0.15707	-0.033721	0.000414874	0.00285928	0.0325301	10.5178	1.13206	0.324952	-0.793399	-0.852524	-1.91106	1.5778	-0.265644	0.184947	1.28906	0.589125	1.24e-13	0.263689	0.746745	0.431768	0.398502	0.0624706	0.121716	0.791743	0.854113	0.204058	0.558765	1.55e-12	0.999864	0.999674	0.988095	0.651846	0.118787	0.999844	0.930739	0.999021	0.776129	0.962543	10391.1	7.71e-72	7.40181	8.40634	-0.0445288	-0.0982	-0.00209336	-0.278098	-0.00139882	-0.0499425	-0.164923	-0.0665146	-0.0531567	9.20738	-0.703017	-0.874465	-1.27898	-0.324317	-0.281658	-0.907445	-0.94306	-1.02265	-0.961428	1.03e-11	0.485849	0.386741	0.207789	0.747276	0.779562	0.369248	0.350939	0.312215	0.341733	1.92e-11	0.730472	0.579587	0.574432	0.868971	0.961232	0.999817	0.999988	0.600496	0.703751	10743.5	2.09e-69
7742	ZNF160	90338_at	90338	3.7222	2.55186	-0.00628373	0.0357427	0.0311345	0.198081	-0.136671	-0.0556696	-0.204789	0.000656636	0.0021105	-0.0911486	2.89245	-0.0840591	0.512453	0.448279	1.58858	-0.393677	-0.558924	-1.61244	0.292572	0.950994	-1.64987	0.00590251	0.933388	0.610876	0.656133	0.119257	0.695705	0.579024	0.113958	0.771213	0.346759	0.106033	0.00695021	0.999864	0.999674	0.996374	0.348044	0.770293	0.999844	0.46714	0.999021	0.822924	0.960692	2141.28	1.23e-56	5.66451	5.95813	-0.0349921	-0.0845982	0.00162615	0.18082	0.00208736	0.0424801	0.0235414	0.0270565	0.0235115	11.3078	-0.957267	-1.30536	1.72155	0.365391	0.728277	1.33744	0.233253	0.720807	0.736846	1.92e-14	0.343804	0.198738	0.0923657	0.716618	0.470407	0.188138	0.816676	0.474943	0.465232	6.03e-14	0.630689	0.391176	0.422273	0.852097	0.904364	0.999817	0.999988	0.727196	0.788789	18892.4	1.18e-74
7743	CCRL2	9034_at	9034	3.98039	3.77515	0.0335361	0.0379575	0.0669024	0.125431	-0.746194	-0.0358077	0.0643734	0.00237723	-0.00356986	0.0169199	4.69086	0.4918	0.596585	1.05598	1.10276	-2.35626	-0.394112	0.555638	1.16114	-1.7634	0.335741	2.62e-05	0.625285	0.553816	0.296691	0.276079	0.0229394	0.695387	0.581249	0.251792	0.0847182	0.738649	4.25e-05	0.999864	0.999674	0.988095	0.542078	0.0562532	0.999844	0.837452	0.999021	0.732822	0.978442	2942.19	1.08e-59	6.68799	7.51079	-0.068033	-0.0784977	-0.00102665	-0.450372	0.000389652	-0.0313427	0.0770286	0.036199	0.044325	8.42219	-1.09965	-0.715646	-0.642173	-0.537717	0.0803243	-0.583038	0.450941	0.569792	0.820765	1.24e-10	0.277626	0.478093	0.524183	0.593555	0.936353	0.562924	0.654307	0.571795	0.416324	1.98e-10	0.580484	0.656003	0.801022	0.777676	0.989032	0.999817	0.999988	0.789533	0.759937	9193.58	5.86e-68
7744	C5orf30	90355_at	90355	6.59871	-0.206087	-0.0044822	0.106224	0.00216349	0.691476	3.46723	0.0528686	-0.0864019	-0.00618216	-0.00184005	-0.159579	-0.117215	-0.0300872	0.764209	0.015631	2.78269	5.01151	0.266351	-0.341368	-1.3822	-0.416049	-1.44943	0.907219	0.976132	0.448788	0.987599	0.00788963	9.12e-06	0.791203	0.734438	0.17383	0.67938	0.154248	0.909772	0.999864	0.999674	0.99979	0.0755019	0.0011002	0.999844	0.906092	0.999021	0.922779	0.960692	1697.96	2.08e-54	8.85733	6.57237	0.0822776	0.244517	0.0018114	1.06289	-0.00213239	-0.0412502	-0.0390161	0.12157	0.0801116	6.8949	1.24418	2.08553	1.06001	1.18724	-0.411246	-0.71788	-0.213687	1.79024	1.38781	1.86e-08	0.220199	0.0430142	0.295079	0.241675	0.682942	0.476728	0.831805	0.0804854	0.172371	2.41e-08	0.532872	0.169678	0.652173	0.486961	0.943453	0.999817	0.999988	0.337396	0.535659	14113.8	6.06e-72
7744	PHF19	26147_at	26147	NA	NA	NA	NA	NA	NA	NA	NA	NA	NA	NA	NA	NA	NA	NA	NA	NA	NA	NA	NA	NA	NA	NA	NA	NA	NA	NA	NA	NA	NA	NA	NA	NA	NA	NA	NA	NA	NA	NA	NA	NA	NA	NA	NA	NA	NA	NA	7.41788	8.70856	0.0199031	-0.131375	-2.01e-05	-0.834611	-0.000686943	-0.0216623	0.0900186	-0.0533	-0.0383318	16.4108	0.540628	-2.01279	-0.0211267	-1.67459	-0.237977	-0.677185	0.885612	-1.40991	-1.19281	4.36e-20	0.591564	0.0504492	0.983243	0.101301	0.813034	0.501929	0.380771	0.165787	0.239508	9.94e-19	0.79438	0.185101	0.993857	0.295073	0.96704	0.999817	0.999988	0.456601	0.613013	31941	1.54e-79
7745	FAM110B	90362_at	90362	4.65721	4.52202	-0.0304624	0.0238938	-0.0236012	0.00813388	0.235011	0.0505622	-0.122885	-0.000241243	-0.00324051	0.0107066	3.64849	-0.29007	0.243851	-0.241887	0.0464338	0.481862	0.361354	-0.688726	-0.0765127	-1.03939	0.13795	0.000690765	0.773114	0.80847	0.809982	0.963173	0.632272	0.71955	0.494582	0.939355	0.304256	0.890904	0.000908029	0.999864	0.999674	0.99979	0.984458	0.71648	0.999844	0.797805	0.999021	0.808252	0.992254	1698.05	2.08e-54	7.81912	6.71678	0.108895	0.114532	-0.0032072	0.992391	0.00131081	0.00558803	0.0923937	0.0475777	0.0240357	8.13386	1.90081	1.12763	-2.16647	1.27956	0.291814	0.112257	0.584126	0.80876	0.480643	3.15e-10	0.0640688	0.265754	0.0358842	0.207586	0.771837	0.911144	0.562199	0.423123	0.633216	4.78e-10	0.355964	0.463073	0.304457	0.447801	0.959695	0.999817	0.999988	0.687759	0.870779	14657.2	2.7e-72
7746	SEMA5A	9037_at	9037	6.81858	6.54676	0.0268095	0.0264076	-0.0670168	0.0753578	-0.310993	0.0250794	0.273193	0.0013667	-0.00106947	0.048313	8.36946	0.404499	0.427029	-1.08831	0.68164	-1.01036	0.283996	2.42609	0.686818	-0.54353	0.986335	1.12e-10	0.687789	0.671423	0.282334	0.499009	0.317802	0.777734	0.0193936	0.495771	0.589486	0.329317	5.83e-10	0.999864	0.999674	0.988095	0.730655	0.422269	0.999844	0.239992	0.999021	0.899809	0.960692	9137.21	1.33e-70	7.80243	8.12836	-0.114215	0.0109259	-0.00170973	-0.502291	0.0039415	-0.0142724	-0.113805	0.0272412	0.0416115	8.25813	-1.67262	0.0902482	-0.96894	-0.543346	0.736158	-0.240546	-0.603625	0.388494	0.698106	2.11e-10	0.101691	0.928511	0.338014	0.589708	0.465647	0.811055	0.549276	0.699575	0.488883	3.26e-10	0.4049	0.96091	0.686517	0.775418	0.904242	0.999817	0.999988	0.864091	0.800522	10272.1	5.45e-69
7747	UBA3	9039_at	9039	5.60128	3.28356	-0.0283003	0.0329817	0.0650282	0.174184	1.54999	-0.090945	-0.0736479	-0.00216508	0.00241513	-0.075153	2.11491	-0.215127	0.268706	0.532042	0.7938	2.53704	-0.51886	-0.329515	-0.548174	0.618401	-0.773004	0.0400888	0.830654	0.789401	0.597351	0.431537	0.0147683	0.606437	0.743317	0.58632	0.539473	0.443618	0.0435135	0.999864	0.999674	0.992221	0.681706	0.040895	0.999844	0.909965	0.999021	0.887158	0.960692	1565.87	1.25e-53	9.03195	6.37718	0.0794453	0.252804	0.00518673	1.24551	-0.00340372	0.0201057	-0.00906856	0.0509941	0.0414116	6.95207	1.24839	2.24064	3.15406	1.44569	-0.682135	0.363601	-0.0516122	0.780343	0.745483	1.54e-08	0.21867	0.0302888	0.00294126	0.155541	0.498825	0.717944	0.959078	0.43948	0.460051	2e-08	0.531372	0.142034	0.128306	0.378917	0.909395	0.999817	0.999988	0.700025	0.785294	15847.7	5.07e-73
7748	CCNT1	904_at	904	6.39337	7.84921	-0.0623847	-0.0230493	-0.0943261	-0.092549	-1.08874	0.0528896	0.1209	0.000323363	0.00078227	0.0448328	8.27196	-0.775922	-0.307253	-1.26273	-0.690096	-2.91583	0.493716	0.885068	0.133959	0.327734	0.754514	1.55e-10	0.441911	0.760088	0.213281	0.493728	0.00554443	0.623942	0.380892	0.894041	0.744654	0.454527	7.76e-10	0.999864	0.999674	0.988095	0.725769	0.0205775	0.999844	0.732923	0.999021	0.937942	0.960692	5459.82	1.21e-65	8.41408	9.66073	-0.00427227	-0.0593878	0.000699965	-1.84441	0.00691912	0.0167289	0.0111274	-0.0585451	-0.0581902	15.8183	-0.100833	-0.790584	0.639317	-3.2155	2.08272	0.454399	0.0951196	-1.34561	-1.57336	1.69e-19	0.920154	0.433542	0.526021	0.00247849	0.0432828	0.651836	0.924663	0.185507	0.122993	2.92e-18	0.965578	0.61919	0.80233	0.035004	0.876285	0.999817	0.999988	0.481448	0.467291	31028	2.86e-79
7749	KIF26A	26153_at	26153	NA	NA	NA	NA	NA	NA	NA	NA	NA	NA	NA	NA	NA	NA	NA	NA	NA	NA	NA	NA	NA	NA	NA	NA	NA	NA	NA	NA	NA	NA	NA	NA	NA	NA	NA	NA	NA	NA	NA	NA	NA	NA	NA	NA	NA	NA	NA	5.63469	7.15393	-0.0770214	-0.10108	-0.0029602	-1.28406	0.0019125	0.051926	0.0140123	0.0216794	-0.0193736	11.1428	-1.72925	-1.28002	-2.57196	-2.12951	0.547625	1.3417	0.113943	0.474001	-0.4983	3.08e-14	0.0909653	0.207427	0.0136654	0.0389997	0.586792	0.186761	0.909815	0.637907	0.620821	9.25e-14	0.393163	0.400233	0.216225	0.17	0.925621	0.999817	0.999988	0.829891	0.866445	12592.4	6.97e-71
7749	UBE2M	9040_at	9040	9.52645	8.9566	-0.0312534	-0.107772	-0.129962	-0.0380353	0.947169	0.00821866	-0.246155	-0.000332922	0.00395395	0.00315102	8.91886	-0.3673	-1.35747	-1.64392	-0.267984	2.39689	0.0724923	-1.70272	-0.130319	1.56524	0.0501079	1.87e-11	0.715141	0.181497	0.107261	0.789953	0.0208116	0.942536	0.0956177	0.896903	0.124633	0.960261	1.22e-10	0.999864	0.999674	0.938162	0.91024	0.0522796	0.999844	0.433754	0.999021	0.742736	0.996341	10821.3	3.13e-72	10.0086	9.15734	0.0328438	0.139282	-0.00411751	0.348926	-0.000122492	-0.0100026	0.202162	0.253077	0.0309746	9.99748	0.516856	1.23628	-2.50754	0.405599	-0.0245844	-0.181157	1.15226	3.87841	0.558414	9.07e-13	0.607915	0.223091	0.016029	0.687056	0.980501	0.857099	0.255606	0.000356741	0.579469	2.01e-12	0.804226	0.417639	0.23181	0.834386	0.99545	0.999817	0.999988	0.0352249	0.845824	19520	5.85e-75
7750	IFT20	90410_at	90410	7.6796	9.40409	0.063031	0.0883695	0.0752629	-0.186509	-0.679222	0.0819927	0.0597801	-0.000897161	-8.02e-05	-0.0607452	11.5311	0.912149	1.37061	1.17228	-1.61812	-2.1165	0.89054	0.509188	-0.432436	-0.0390819	-1.18947	6.12e-15	0.36662	0.177392	0.247339	0.112725	0.0399458	0.37798	0.613144	0.667519	0.969	0.24058	1.21e-13	0.999864	0.999674	0.988095	0.336334	0.0854583	0.999844	0.854845	0.999021	0.990588	0.960692	10663.4	4.34e-72	9.36623	12.0124	-0.0702533	-0.305105	0.00082676	-1.45405	0.00422567	0.0274898	0.174666	-0.0928092	-0.0573413	14.6027	-1.23102	-3.01547	0.560627	-1.88203	0.944342	0.554365	1.10851	-1.58371	-1.15107	3.08e-18	0.225032	0.00430184	0.577972	0.0666368	0.350291	0.582212	0.273827	0.120617	0.256089	3.09e-17	0.536967	0.0546232	0.83017	0.232904	0.886811	0.999817	0.999988	0.396464	0.629835	21193.4	1e-75
7751	MCFD2	90411_at	90411	6.92038	4.75397	0.0475155	0.145454	0.0815813	0.0547284	1.91949	0.0678761	-0.495723	0.000766539	0.0066895	-0.078668	3.39336	0.400283	1.31327	0.739711	0.276402	3.48187	0.429156	-2.45799	0.215083	1.89823	-0.896729	0.0014627	0.690869	0.195841	0.463371	0.783523	0.00113062	0.669886	0.017945	0.830688	0.0641818	0.374703	0.00184996	0.999864	0.999674	0.988095	0.906902	0.0075472	0.999844	0.233754	0.999021	0.72031	0.960692	2936.39	1.13e-59	9.02607	8.88	0.0203799	0.149725	-0.00354322	-0.932055	-0.010258	-0.0680219	0.157338	0.159231	0.0188463	9.89551	0.327358	1.35651	-2.20249	-1.10588	-2.10145	-1.25746	0.915348	2.49077	0.346802	1.24e-12	0.744991	0.182045	0.0330614	0.274949	0.0415208	0.215399	0.365133	0.0167025	0.730438	2.66e-12	0.881115	0.373188	0.295484	0.522959	0.876285	0.999817	0.999988	0.185279	0.910366	16539.2	2.03e-73
7752	SPAG9	9043_at	9043	5.59656	10.7154	0.25268	0.252952	0.231776	-0.673983	-1.10146	0.230642	-0.375207	-0.00256615	-0.00213617	-0.0248724	5.28439	1.47066	1.5779	1.45195	-2.35174	-1.38041	1.00751	-1.28536	-0.497469	-0.418798	-0.195881	3.67e-06	0.148439	0.121692	0.15355	0.0231878	0.174375	0.319153	0.205336	0.621315	0.677384	0.845598	6.88e-06	0.999864	0.999674	0.959994	0.141698	0.264563	0.999844	0.588766	0.999021	0.921756	0.982433	917.443	1.68e-48	9.40296	8.07757	0.0508023	0.0451355	0.00301211	1.50056	0.000525519	0.0147008	-0.146795	0.0469686	0.00878255	7.25154	0.657397	0.329435	1.50838	1.43432	0.0867298	0.218932	-0.688	0.591885	0.130197	5.69e-09	0.514442	0.743432	0.138797	0.158741	0.93129	0.827743	0.495161	0.557039	0.89702	7.66e-09	0.748578	0.847816	0.492359	0.38338	0.988282	0.999817	0.999988	0.78073	0.969916	11647.7	3.7e-70
7753	BTAF1	9044_at	9044	4.43561	2.42922	0.0161997	-0.0150978	-0.0606808	0.358171	-0.38111	-0.0473633	0.164952	0.00173047	0.000998314	0.00120677	3.16418	0.249033	-0.248752	-1.00402	3.30096	-1.26153	-0.546463	1.49252	0.886045	0.516945	0.025102	0.00280745	0.804484	0.804701	0.320812	0.00190746	0.213709	0.587485	0.14264	0.38037	0.607762	0.980086	0.00341779	0.999864	0.999674	0.988095	0.0322376	0.309	0.999844	0.504789	0.999021	0.903921	0.997229	4015.47	1.1e-62	7.7916	5.84358	0.0567585	0.263451	0.00364534	0.0312874	-0.00217473	0.00500549	0.0615617	0.0883654	-0.0740024	4.92187	0.689092	1.80407	1.7127	0.0280584	-0.336734	0.0699388	0.270701	1.04475	-1.02926	1.32e-05	0.494481	0.0782553	0.0939986	0.977746	0.737962	0.944568	0.787921	0.301998	0.309132	1.48e-05	0.736506	0.236515	0.425199	0.989319	0.952732	0.999817	0.999988	0.59245	0.677431	7040.51	1.77e-65
7753	GIMAP2	26157_at	26157	NA	NA	NA	NA	NA	NA	NA	NA	NA	NA	NA	NA	NA	NA	NA	NA	NA	NA	NA	NA	NA	NA	NA	NA	NA	NA	NA	NA	NA	NA	NA	NA	NA	NA	NA	NA	NA	NA	NA	NA	NA	NA	NA	NA	NA	NA	NA	4.93117	6.93795	-0.050619	-0.224807	-0.000147884	-0.828473	-0.00543015	-0.0207065	-0.0271103	-0.150667	-0.0864388	5.36392	-0.564105	-1.41307	-0.063777	-0.681981	-0.77178	-0.26557	-0.109424	-1.63512	-1.10355	3.08e-06	0.575625	0.164861	0.949444	0.498922	0.444482	0.791844	0.913377	0.109353	0.275951	3.53e-06	0.785249	0.353696	0.982776	0.712916	0.899976	0.999817	0.999988	0.380219	0.64895	2376.47	2.18e-55
7754	IFT172	26160_at	26160	NA	NA	NA	NA	NA	NA	NA	NA	NA	NA	NA	NA	NA	NA	NA	NA	NA	NA	NA	NA	NA	NA	NA	NA	NA	NA	NA	NA	NA	NA	NA	NA	NA	NA	NA	NA	NA	NA	NA	NA	NA	NA	NA	NA	NA	NA	NA	9.21296	7.78633	0.0878015	0.150694	0.00353543	0.311385	0.00313412	0.0105129	0.0153877	-0.0363674	-0.0279237	15.994	2.59969	2.51666	4.05096	0.681028	1.18351	0.358234	0.165016	-1.04862	-0.947169	1.13e-19	0.0127497	0.0156732	0.000210385	0.499519	0.243135	0.721928	0.869708	0.300236	0.348865	2.1e-18	0.267296	0.101651	0.0489548	0.713319	0.878827	0.999817	0.999988	0.591207	0.708943	58541.1	3.57e-85
7754	DOK2	9046_at	9046	7.17244	6.79389	0.00616556	-0.116079	0.000609452	0.154226	-0.847517	-0.0596852	0.333322	0.00408894	-0.00293454	0.0875807	7.14756	0.0765543	-1.54472	0.00814474	1.14803	-2.26591	-0.5562	2.43597	1.69102	-1.22733	1.47142	6.64e-09	0.939322	0.129516	0.993538	0.257109	0.0283867	0.580869	0.0189343	0.0978475	0.22617	0.148234	2.19e-08	0.999864	0.999674	0.99979	0.524335	0.0660142	0.999844	0.237749	0.999021	0.781257	0.960692	6847.94	7.99e-68	7.41047	8.91318	-0.130542	-0.213398	-0.00085377	-0.136391	0.00868174	-0.0299184	-0.0675577	-0.134624	0.0290897	11.8337	-2.49823	-2.30345	-0.632295	-0.192804	2.11897	-0.65894	-0.468264	-2.50893	0.637759	4.34e-15	0.0163997	0.0261712	0.530554	0.848024	0.0399304	0.513461	0.64197	0.0159741	0.527025	1.61e-14	0.277972	0.132	0.80428	0.926412	0.876285	0.999817	0.999988	0.183598	0.82015	15824.4	5.23e-73
7755	MTG2	26164_at	26164	NA	NA	NA	NA	NA	NA	NA	NA	NA	NA	NA	NA	NA	NA	NA	NA	NA	NA	NA	NA	NA	NA	NA	NA	NA	NA	NA	NA	NA	NA	NA	NA	NA	NA	NA	NA	NA	NA	NA	NA	NA	NA	NA	NA	NA	NA	NA	7.55044	7.77868	-0.0289467	-0.0350187	0.00145152	-0.254298	0.00153351	0.0157324	-0.0627296	0.0423469	0.0265695	16.2042	-0.869193	-0.593095	1.6867	-0.564037	0.587271	0.543674	-0.682217	1.23829	0.913975	6.97e-20	0.389585	0.556236	0.0989324	0.57567	0.560105	0.589484	0.498774	0.222351	0.365846	1.42e-18	0.664505	0.717782	0.433204	0.76667	0.92099	0.999817	0.999988	0.520215	0.720894	40438.6	9.84e-82
7755	SH2D2A	9047_at	9047	3.87111	2.597	-0.00852372	0.00319145	0.0118332	0.288547	-0.587084	0.040278	0.0412692	0.000494466	-0.00148346	-0.0510581	3.89867	-0.151019	0.0606023	0.225655	3.0649	-2.23974	0.535595	0.430366	0.291796	-0.885322	-1.22405	0.000323744	0.880645	0.951948	0.822506	0.00369768	0.0301658	0.594913	0.669013	0.771803	0.380756	0.227395	0.000444141	0.999864	0.999674	0.99979	0.0481995	0.0693594	0.999844	0.880459	0.999021	0.838548	0.960692	4062.51	8.48e-63	7.05619	6.90719	-0.0178128	0.0112704	-0.000180086	-0.045525	0.0105557	-0.0120044	-0.0217085	-0.00383084	0.102369	8.40474	-0.312428	0.111498	-0.122234	-0.0589815	2.36124	-0.242318	-0.137905	-0.065433	2.05694	1.31e-10	0.756231	0.911743	0.903285	0.953241	0.0228335	0.80969	0.890962	0.948134	0.0458136	2.09e-10	0.886095	0.951443	0.965622	0.979033	0.876285	0.999817	0.999988	0.980289	0.310111	12051.6	1.78e-70
7756	RGS22	26166_at	26166	NA	NA	NA	NA	NA	NA	NA	NA	NA	NA	NA	NA	NA	NA	NA	NA	NA	NA	NA	NA	NA	NA	NA	NA	NA	NA	NA	NA	NA	NA	NA	NA	NA	NA	NA	NA	NA	NA	NA	NA	NA	NA	NA	NA	NA	NA	NA	6.45119	7.9833	-0.105756	-0.251273	0.00149357	-0.136911	0.00829076	-0.0328691	-0.152371	0.0362458	0.0232744	9.39753	-1.79444	-2.4048	0.980727	-0.171598	1.79414	-0.64186	-0.936403	0.598919	0.452418	5.71e-12	0.0798014	0.0205759	0.332234	0.864562	0.0798507	0.524384	0.354315	0.552381	0.65325	1.1e-11	0.377261	0.116844	0.682419	0.934092	0.876285	0.999817	0.999988	0.77782	0.880166	9427.95	3.42e-68
7756	ARTN	9048_at	9048	6.08368	5.24175	-0.013081	-0.00775015	-0.0133176	0.261259	-0.866509	-0.0266365	0.113969	0.000863466	-0.00375316	0.0237832	6.08539	-0.17923	-0.11381	-0.196398	2.14604	-2.55646	-0.273914	0.919106	0.394054	-1.73217	0.440932	2.45e-07	0.858573	0.909902	0.845195	0.0373771	0.0140708	0.785422	0.36301	0.695429	0.09019	0.661403	5.73e-07	0.999864	0.999674	0.99979	0.185068	0.0395528	0.999844	0.720356	0.999021	0.740597	0.971056	5999.24	1.5e-66	6.80449	8.53663	-0.0946058	-0.189069	-0.00181166	-0.708293	0.00268523	-0.0271484	0.0744227	-0.091079	0.0400322	9.9947	-1.5966	-1.79972	-1.18318	-0.882955	0.577956	-0.527287	0.454901	-1.49686	0.773968	9.15e-13	0.117707	0.07895	0.243262	0.382189	0.56632	0.600714	0.651478	0.141762	0.4432	2.02e-12	0.424026	0.23735	0.605989	0.619996	0.922055	0.999817	0.999988	0.426931	0.77554	10375.1	4.4e-69
7757	PCDHB5	26167_at	26167	NA	NA	NA	NA	NA	NA	NA	NA	NA	NA	NA	NA	NA	NA	NA	NA	NA	NA	NA	NA	NA	NA	NA	NA	NA	NA	NA	NA	NA	NA	NA	NA	NA	NA	NA	NA	NA	NA	NA	NA	NA	NA	NA	NA	NA	NA	NA	6.64736	7.93197	-0.055796	0.00638885	0.00151373	-2.50863	-0.00967041	-0.00291463	-0.0601533	-0.00447808	-0.0307994	6.81061	-0.690563	0.0445995	0.72501	-2.29342	-1.52644	-0.0415154	-0.269645	-0.0539731	-0.436694	2.47e-08	0.493565	0.964634	0.472388	0.0267935	0.13425	0.967078	0.788728	0.957208	0.664526	3.17e-08	0.735951	0.980056	0.772386	0.13762	0.876285	0.999817	0.999988	0.983325	0.885197	5326.2	6.95e-63
7757	AIP	9049_at	9049	7.73896	8.10112	-0.00646023	-0.000851327	-0.0850063	-0.0703238	0.0790906	0.00661593	0.0464078	-0.000279456	0.00213939	-0.0501025	8.73832	-0.082241	-0.0116155	-1.16475	-0.536712	0.216801	0.0632119	0.34773	-0.118494	0.917395	-0.863042	3.36e-11	0.934825	0.990784	0.250345	0.594148	0.829357	0.949882	0.729687	0.906211	0.363896	0.392756	2.03e-10	0.999864	0.999674	0.988095	0.796059	0.875859	0.999844	0.903922	0.999021	0.827722	0.960692	8378.77	9.11e-70	8.94033	8.76852	0.0206854	0.0295911	-0.000124835	-0.113062	-0.00100708	0.0684227	0.0554704	0.046314	0.0386915	13.8516	0.471013	0.380046	-0.110002	-0.190166	-0.292461	1.79306	0.45747	1.02699	1.0093	2.01e-17	0.640021	0.705789	0.912922	0.850077	0.771346	0.0800263	0.649645	0.31019	0.3185	1.5e-16	0.822252	0.823072	0.969326	0.927613	0.959504	0.999817	0.999988	0.59894	0.684674	32602.8	9.91e-80
7758	CCNT2	905_at	905	3.82255	2.14873	-0.0190489	0.0594678	-0.0176107	0.231645	0.179089	0.106903	0.10693	0.00130841	0.000954136	-0.0499652	3.33022	-0.348432	1.16582	-0.346711	2.54022	0.705368	1.4676	1.15122	0.797136	0.587875	-1.23666	0.00175432	0.729163	0.249916	0.730448	0.0146522	0.484268	0.149266	0.255807	0.429617	0.559597	0.22272	0.00219444	0.999864	0.999674	0.99979	0.106495	0.586624	0.999844	0.63878	0.999021	0.894801	0.960692	4220.99	3.63e-63	7.19579	4.84454	0.0867841	0.196791	0.00270337	1.63805	-4.02e-05	0.0235481	0.0564439	0.047782	0.000174548	6.99538	1.80632	2.31029	2.17748	2.51842	-0.0106646	0.564072	0.425504	0.968506	0.004162	1.33e-08	0.0778978	0.0257549	0.0349995	0.0156053	0.991541	0.575647	0.6726	0.338228	0.996699	1.74e-08	0.373725	0.130772	0.301969	0.100756	0.997636	0.999817	0.999988	0.621607	0.999115	17648.4	5.06e-74
7759	PSTPIP1	9051_at	9051	5.72523	6.61233	0.0707258	-0.00601041	0.0047806	0.0478811	-1.509	0.0541155	0.193928	0.00135142	-0.00225216	0.103177	5.88628	0.743057	-0.067678	0.0540588	0.301583	-3.41374	0.42671	1.19921	0.472906	-0.797018	1.46675	4.82e-07	0.461363	0.946346	0.957131	0.764379	0.00137886	0.671654	0.236812	0.638598	0.429685	0.149496	1.06e-06	0.999864	0.999674	0.99979	0.896241	0.00851924	0.999844	0.621624	0.999021	0.852689	0.960692	3124.71	2.84e-60	6.18158	7.54739	-0.06367	-0.132054	-8.23e-06	-1.03053	0.0016864	0.0919734	-0.0633759	-0.0265724	-0.0208257	9.91777	-1.206	-1.41082	-0.00603326	-1.44186	0.407389	2.00493	-0.434781	-0.490148	-0.451904	1.16e-12	0.234436	0.16552	0.995214	0.156614	0.685751	0.0513157	0.665904	0.62653	0.653618	2.5e-12	0.544857	0.354472	0.998686	0.380305	0.943453	0.999817	0.999988	0.823518	0.880341	10787	1.91e-69
7760	GPRC5A	9052_at	9052	4.35907	4.68608	-0.0136841	0.0121875	-0.0192857	0.115229	-1.32556	0.0711145	0.0596936	0.00204413	-0.00185656	0.0369273	5.23833	-0.180534	0.172328	-0.273852	0.911383	-3.76561	0.704152	0.463531	0.898234	-0.825038	0.659204	4.29e-06	0.857556	0.863964	0.785469	0.367018	0.000485697	0.485018	0.64525	0.37391	0.413764	0.513172	7.92e-06	0.999864	0.999674	0.99979	0.625174	0.00473569	0.999844	0.868903	0.999021	0.847839	0.960692	2856.55	2.08e-59	7.15444	8.44082	-0.0799683	-0.171669	-0.00176049	-0.0784665	0.00441773	-0.0203705	0.0320884	-0.140299	0.0132296	11.3025	-1.54348	-1.86889	-1.31497	-0.111871	1.08747	-0.452493	0.224319	-2.63709	0.292527	1.95e-14	0.13007	0.068486	0.195518	0.911449	0.282909	0.653197	0.823576	0.0116038	0.771296	6.11e-14	0.440838	0.219576	0.560953	0.957194	0.882568	0.999817	0.999988	0.164109	0.927754	15002.5	1.64e-72
7761	STEAP2	261729_at	261729	NA	NA	NA	NA	NA	NA	NA	NA	NA	NA	NA	NA	NA	NA	NA	NA	NA	NA	NA	NA	NA	NA	NA	NA	NA	NA	NA	NA	NA	NA	NA	NA	NA	NA	NA	NA	NA	NA	NA	NA	NA	NA	NA	NA	NA	NA	NA	10.0663	5.94176	0.279663	0.562985	0.00374153	0.404689	-0.00795173	-0.0337319	0.305671	-0.00699449	0.0806022	5.43136	3.68489	4.18401	1.90781	0.393875	-1.33625	-0.511511	1.45873	-0.089749	1.21666	2.46e-06	0.000638223	0.000139247	0.0631342	0.695627	0.188524	0.61162	0.151933	0.928905	0.230393	2.84e-06	0.266367	0.0132265	0.373177	0.839704	0.876285	0.999817	0.999988	0.973086	0.603256	13842.5	9.18e-72
7761	MAP7	9053_at	9053	7.85307	10.3298	-0.167873	0.0353148	-0.131663	-0.420742	0.57182	-0.28703	0.268624	-0.00455523	-0.000294402	-0.14374	4.92536	-0.944679	0.212991	-0.797458	-1.41944	0.692883	-1.21227	0.889731	-0.853798	-0.0558045	-1.0945	1.21e-05	0.349939	0.83231	0.429432	0.162758	0.491994	0.231825	0.378409	0.397803	0.955748	0.279643	2.08e-05	0.999864	0.999674	0.988095	0.412245	0.593796	0.999844	0.731065	0.999021	0.986314	0.960692	1686.75	2.41e-54	8.30807	3.15576	0.147757	0.270804	0.00769664	5.20719	0.00395159	0.064154	-0.142586	0.162031	0.0651508	2.02222	1.3648	1.41086	2.75117	3.55281	0.465508	0.681976	-0.477014	1.45748	0.689406	0.0494265	0.179444	0.165508	0.00866741	0.000942596	0.643925	0.498925	0.635776	0.152276	0.494286	0.0505883	0.490568	0.354472	0.182105	0.0199272	0.936416	0.999817	0.999988	0.44079	0.803367	4634.66	1.36e-61
7762	SLC7A7	9056_at	9056	4.80039	5.51179	-0.015561	0.0436116	-0.0335824	0.0752307	-1.37153	0.110574	0.17822	0.000405168	-0.00279607	0.00833125	6.65032	-0.221587	0.665593	-0.514706	0.642245	-4.2054	1.18176	1.49373	0.192169	-1.34116	0.160527	3.59e-08	0.825652	0.509117	0.609313	0.524019	0.000124554	0.243597	0.142323	0.848487	0.186694	0.873194	1.01e-07	0.999864	0.999674	0.993428	0.749939	0.00242059	0.999844	0.504789	0.999021	0.77146	0.988948	4036.05	9.81e-63	7.47868	8.49212	0.0058702	-0.0628519	0.000684643	-1.17659	-0.00493177	-0.0624591	-0.0214688	-0.00417963	0.0384958	9.99607	0.0996004	-0.601497	0.449541	-1.47463	-1.0672	-1.21963	-0.131932	-0.0690608	0.748267	9.11e-13	0.921126	0.550679	0.655308	0.147624	0.291858	0.229277	0.895656	0.945263	0.458388	2.02e-12	0.965711	0.713803	0.86751	0.367824	0.884481	0.999817	0.999988	0.979061	0.784545	12667.9	6.13e-71
7763	SLC7A6	9057_at	9057	5.68367	4.93825	-0.0278304	0.092141	0.0800033	0.142724	-0.250057	-0.0366856	-0.166583	0.000833451	-0.000896858	0.0850473	5.31795	-0.353711	1.25511	1.0944	1.08749	-0.684328	-0.349938	-1.24615	0.352817	-0.383952	1.46258	3.28e-06	0.72523	0.21601	0.279684	0.282694	0.497327	0.728041	0.21925	0.725896	0.702848	0.150629	6.2e-06	0.999864	0.999674	0.988095	0.54755	0.599133	0.999844	0.604165	0.999021	0.928056	0.960692	4505.6	8.56e-64	6.61596	6.07214	0.0129025	0.0314425	0.000476304	0.517432	0.0023611	0.00625338	-0.0898744	-0.000743697	0.0435015	13.4444	0.411784	0.566003	0.588267	1.21982	0.961044	0.229686	-1.03887	-0.023114	1.5905	5.71e-17	0.682551	0.574345	0.559442	0.229207	0.341923	0.819429	0.304691	0.981667	0.119077	3.7e-16	0.848029	0.731799	0.820155	0.472651	0.886811	0.999817	0.999988	0.992455	0.462404	35074.1	2.07e-80
7764	ZNF799	90576_at	90576	6.6568	15.7253	0.18634	-0.0869227	-0.129869	-1.47054	-0.338445	-0.130969	-0.831356	0.000440205	0.00993933	0.312303	6.23606	0.872119	-0.436017	-0.654209	-4.12616	-0.341079	-0.460052	-2.29017	0.0686224	1.56694	1.97778	1.47e-07	0.387838	0.664938	0.516354	0.000159814	0.734654	0.647725	0.0268206	0.945599	0.124233	0.054185	3.57e-07	0.999864	0.999674	0.988095	0.00666621	0.800677	0.999844	0.27393	0.999021	0.742736	0.960692	840.924	1.15e-47	NA	NA	NA	NA	NA	NA	NA	NA	NA	NA	NA	NA	NA	NA	NA	NA	NA	NA	NA	NA	NA	NA	NA	NA	NA	NA	NA	NA	NA	NA	NA	NA	NA	NA	NA	NA	NA	NA	NA	NA	NA	NA	NA
7765	SLC13A2	9058_at	9058	7.68074	8.66356	-0.00463392	-0.0364203	0.0450724	0.0647645	-1.48182	-0.213404	0.0163283	-0.00299274	-0.00188707	0.116087	8.6317	-0.0544887	-0.458987	0.570438	0.456554	-3.75187	-1.88333	0.113008	-1.17211	-0.747428	1.84703	4.75e-11	0.95679	0.648484	0.571258	0.650219	0.000506309	0.0662204	0.910534	0.24741	0.458748	0.0714179	2.74e-10	0.999864	0.999674	0.992221	0.833211	0.00482659	0.999844	0.971444	0.999021	0.863282	0.960692	7042.92	4.29e-68	7.00311	7.1976	-0.0292696	-0.0388487	0.000883171	-0.176984	0.0057786	0.00892263	-0.0701579	0.0717701	0.0751958	15.1099	-0.885696	-0.663057	1.03421	-0.395593	2.23011	0.310732	-0.768914	2.11493	2.60673	9.01e-19	0.380726	0.510847	0.306841	0.694368	0.0310327	0.757511	0.446163	0.0402922	0.0125264	1.14e-17	0.658164	0.681774	0.662681	0.838878	0.876285	0.999817	0.999988	0.256063	0.172613	35330.5	1.77e-80
7766	OR1F2P	26184_at	26184	NA	NA	NA	NA	NA	NA	NA	NA	NA	NA	NA	NA	NA	NA	NA	NA	NA	NA	NA	NA	NA	NA	NA	NA	NA	NA	NA	NA	NA	NA	NA	NA	NA	NA	NA	NA	NA	NA	NA	NA	NA	NA	NA	NA	NA	NA	NA	6.36653	8.23555	-0.0954844	-0.245866	-0.00206601	-0.119972	0.000146274	-0.0719293	-0.0714627	-0.0649734	-0.0434627	11.7759	-1.96801	-2.85826	-1.64787	-0.182651	0.0384501	-1.70619	-0.533468	-1.30412	-1.02624	5.1e-15	0.0555613	0.00655194	0.106696	0.855934	0.969507	0.0952142	0.596467	0.199158	0.310541	1.85e-14	0.346919	0.0662276	0.446923	0.92983	0.993459	0.999817	0.999988	0.495578	0.678094	13546.8	1.46e-71
7766	AOC4P	90586_at	90586	6.92364	7.67595	0.0275398	-0.0551024	0.0373318	0.0582876	-1.32878	-0.156995	0.0622187	0.000484748	-0.00257312	0.116696	7.52892	0.3188	-0.683642	0.465133	0.404513	-3.31213	-1.36399	0.423925	0.186902	-1.00333	1.82788	1.84e-09	0.751374	0.497756	0.644111	0.687779	0.00184758	0.179451	0.673669	0.852589	0.321143	0.0742969	6.93e-09	0.999864	0.999674	0.996374	0.855323	0.0101341	0.999844	0.882977	0.999021	0.81438	0.960692	5546.35	8.55e-66	7.26444	9.10384	-0.103337	-0.218514	-0.00178499	-0.66614	0.0026922	0.0495884	0.0408372	0.023239	0.0545585	10.792	-1.76575	-2.106	-1.18033	-0.840786	0.586699	0.975165	0.252733	0.386701	1.068	8.52e-14	0.0845638	0.0411023	0.244381	0.405136	0.560486	0.334953	0.801683	0.700892	0.291504	2.31e-13	0.383871	0.165528	0.607739	0.639054	0.92099	0.999817	0.999988	0.864453	0.662034	12122.7	1.57e-70
7767	PAPSS2	9060_at	9060	4.35888	6.28441	-0.029985	-0.0175194	-0.116151	-0.0699082	-1.6773	-0.130877	0.0217248	-0.00102288	-0.00104883	0.0657517	6.35913	-0.358093	-0.224238	-1.49298	-0.500515	-4.31319	-1.17306	0.152706	-0.406872	-0.42191	1.0625	9.67e-08	0.721972	0.823601	0.14252	0.619187	8.85e-05	0.24703	0.879322	0.686058	0.675128	0.293757	2.44e-07	0.999864	0.999674	0.945386	0.81494	0.00209644	0.999844	0.960175	0.999021	0.92075	0.960692	2341.43	1.7e-57	7.05258	11.4583	-0.0577127	-0.450984	-0.00114176	-2.64858	-0.00233329	-0.0577544	-0.0625489	0.0170671	-0.0957598	8.46368	-0.614475	-2.70832	-0.470439	-2.08302	-0.316838	-0.70769	-0.241204	0.176961	-1.16802	1.09e-10	0.542152	0.00967871	0.640428	0.0432539	0.752906	0.482971	0.810548	0.860373	0.249258	1.75e-10	0.765459	0.0804471	0.861639	0.180621	0.956754	0.999817	0.999988	0.944754	0.622902	4438.03	3.44e-61
7767	OR1C1	26188_at	26188	NA	NA	NA	NA	NA	NA	NA	NA	NA	NA	NA	NA	NA	NA	NA	NA	NA	NA	NA	NA	NA	NA	NA	NA	NA	NA	NA	NA	NA	NA	NA	NA	NA	NA	NA	NA	NA	NA	NA	NA	NA	NA	NA	NA	NA	NA	NA	6.5672	6.30713	0.00990728	-0.130902	0.0013499	1.7741	0.00786195	-0.022456	-0.0373874	-0.0320396	0.0308624	6.01216	0.136128	-1.01449	0.717782	1.80062	1.37772	-0.355102	-0.18606	-0.428712	0.485802	3.56e-07	0.892357	0.316045	0.476788	0.0788069	0.175446	0.724256	0.853276	0.670281	0.629583	4.27e-07	0.953174	0.512726	0.775254	0.256112	0.876285	0.999817	0.999988	0.847374	0.869188	6406.28	1.34e-64
7768	PAPSS1	9061_at	9061	8.28904	7.27988	0.00482828	0.0389217	0.0700816	0.101353	0.529755	0.0877523	-0.0631791	-0.00235817	0.00157022	-0.0808403	5.77605	0.0452123	0.390621	0.70633	0.56898	1.06816	0.616722	-0.348215	-0.735495	0.495279	-1.02429	7.01e-07	0.964141	0.697947	0.483675	0.572239	0.291227	0.54057	0.729326	0.465908	0.622847	0.31125	1.49e-06	0.999864	0.999674	0.988095	0.783284	0.393649	0.999844	0.903922	0.999021	0.908687	0.960692	5200.93	3.56e-65	10.8178	7.75327	0.166692	0.351256	0.00341468	1.10593	-0.00525843	-0.00277461	0.103963	0.0256928	-0.0526115	11.5124	3.56774	4.24041	2.82829	1.74845	-1.43539	-0.0683447	0.805913	0.535518	-1.29001	1.07e-14	0.00090222	0.000116739	0.00708964	0.0875503	0.158438	0.945829	0.424744	0.595061	0.203967	3.58e-14	0.266367	0.0124855	0.168433	0.271954	0.876285	0.999817	0.999988	0.804737	0.57367	42176.8	4e-82
7768	OR1A2	26189_at	26189	NA	NA	NA	NA	NA	NA	NA	NA	NA	NA	NA	NA	NA	NA	NA	NA	NA	NA	NA	NA	NA	NA	NA	NA	NA	NA	NA	NA	NA	NA	NA	NA	NA	NA	NA	NA	NA	NA	NA	NA	NA	NA	NA	NA	NA	NA	NA	5.39667	5.76838	-0.0662371	-0.0746265	-0.000167768	0.226013	0.00281854	0.00521655	-0.0275322	-0.0393775	0.0337516	6.8507	-1.13391	-0.720571	-0.111143	0.285796	0.615371	0.102775	-0.170707	-0.656463	0.66192	2.16e-08	0.263139	0.475088	0.912022	0.776412	0.541566	0.918622	0.865258	0.515038	0.511568	2.78e-08	0.569321	0.653393	0.969268	0.886566	0.917635	0.999817	0.999988	0.753118	0.812319	6714.75	4.88e-65
7769	STARD13	90627_at	90627	4.97913	5.25024	-0.0948126	-0.138223	-0.0233144	-0.153231	0.917029	0.03957	-0.0847974	0.000362585	-0.000949914	-0.0237833	3.58673	-0.764439	-1.19442	-0.202321	-0.740663	1.59205	0.239447	-0.402411	0.0973705	-0.25798	-0.259466	0.000830177	0.448652	0.238661	0.840591	0.462799	0.118474	0.811862	0.689314	0.922871	0.797615	0.796476	0.00108198	0.999864	0.999674	0.99979	0.704288	0.195763	0.999844	0.888833	0.999021	0.949124	0.978442	1391.72	1.69e-52	8.49228	5.46551	0.0838939	0.141896	0.00481541	3.35339	-0.00561977	0.0226064	-0.0533767	0.130113	0.0574431	5.90691	1.30694	1.24681	2.90305	3.85884	-1.11655	0.405304	-0.301168	1.97391	1.02517	5.06e-07	0.198206	0.21924	0.00581875	0.00037856	0.270411	0.687271	0.764743	0.054863	0.311036	6.02e-07	0.509839	0.413685	0.159052	0.0126545	0.878827	0.999817	0.999988	0.28832	0.678457	13771.9	1.02e-71
7770	FBXW2	26190_at	26190	NA	NA	NA	NA	NA	NA	NA	NA	NA	NA	NA	NA	NA	NA	NA	NA	NA	NA	NA	NA	NA	NA	NA	NA	NA	NA	NA	NA	NA	NA	NA	NA	NA	NA	NA	NA	NA	NA	NA	NA	NA	NA	NA	NA	NA	NA	NA	7.40822	5.53341	0.0870596	0.251411	0.000255474	0.569904	-0.00592647	-0.0172991	-0.00349706	0.043653	-0.0663223	8.27465	1.87659	3.05663	0.213106	0.907405	-1.62923	-0.429142	-0.0273016	0.916327	-1.63775	2e-10	0.0673974	0.00384591	0.832255	0.369269	0.110596	0.669971	0.978346	0.364625	0.108801	3.1e-10	0.360161	0.0518766	0.940201	0.608569	0.876285	0.999817	0.999988	0.64326	0.444742	20062.9	3.25e-75
7770	PIAS2	9063_at	9063	4.34877	2.19029	0.0428722	-0.0530495	0.0300326	0.133068	1.31749	0.00427776	-0.198417	0.00272109	0.00426319	0.00540754	2.99605	0.692118	-0.91788	0.521841	1.28788	4.57984	0.0518308	-1.88536	1.46315	2.31827	0.118124	0.0044643	0.492469	0.363644	0.604376	0.204465	3.76e-05	0.958896	0.0659393	0.150475	0.0251039	0.906503	0.00533085	0.999864	0.999674	0.992961	0.463125	0.00157184	0.999844	0.374152	0.999021	0.69619	0.993946	4258.65	2.98e-63	6.41097	5.35239	0.0389102	0.0714131	-8.47e-05	1.1464	0.000461818	0.0168175	-0.0174043	0.00116419	-0.0376636	13.9081	1.4574	1.50869	-0.12273	3.17174	0.220608	0.724942	-0.236105	0.0424642	-1.61611	1.74e-17	0.152299	0.138719	0.902895	0.00280034	0.826446	0.472429	0.814476	0.966326	0.113412	1.32e-16	0.464047	0.321008	0.965622	0.0373997	0.969336	0.999817	0.999988	0.98662	0.453513	45364.2	8.39e-83
7771	N4BP2L1	90634_at	90634	6.56918	5.95548	0.00348106	0.0364795	-0.01383	-0.0604457	0.892845	-0.00896941	-0.162541	0.00353947	0.00394139	-0.0424949	7.24788	0.0499993	0.561565	-0.213802	-0.520493	2.76136	-0.0966902	-1.37412	1.69328	1.90689	-0.825886	4.73e-09	0.960347	0.577238	0.831681	0.605308	0.00834127	0.923408	0.176305	0.0974121	0.0630223	0.413288	1.62e-08	0.999864	0.999674	0.99979	0.804724	0.0274015	0.999844	0.552958	0.999021	0.72031	0.960692	7686.54	6.17e-69	8.13175	7.12559	0.0158967	0.0324735	0.000817107	1.44506	-0.0035688	-0.013914	-0.0978486	0.0948277	0.0110799	11.2183	0.360754	0.415661	0.717593	2.42234	-1.03291	-0.363396	-0.804249	2.09567	0.288053	2.48e-14	0.720056	0.679733	0.476903	0.0197254	0.307444	0.718097	0.425694	0.0420577	0.774695	7.6e-14	0.869217	0.805675	0.775254	0.115347	0.886726	0.999817	0.999988	0.259393	0.928657	26791.9	6.64e-78
7772	ASH2L	9070_at	9070	4.57946	1.97686	0.0365104	0.10073	0.072469	0.2634	1.16069	0.0949578	-0.17726	-0.000730502	0.00035693	-0.0530702	1.92607	0.419827	1.2414	0.896905	1.8158	2.87386	0.819505	-1.19971	-0.27978	0.138249	-0.825727	0.0605178	0.676638	0.220979	0.37461	0.076162	0.00620234	0.416879	0.23662	0.780947	0.890669	0.413377	0.0648644	0.999864	0.999674	0.988095	0.274215	0.0222561	0.999844	0.621624	0.999021	0.973585	0.960692	2395.5	1.02e-57	9.77579	7.19702	0.0379269	0.221754	1.71e-05	2.26125	-0.00296082	-0.0444046	-0.00188347	0.0390332	0.0602511	10.4857	0.796503	2.62675	0.0139357	3.50782	-0.793026	-1.07323	-0.0143262	0.798288	1.44957	2.1e-13	0.430132	0.0119108	0.988946	0.00107499	0.432133	0.289176	0.988636	0.429107	0.15446	5.27e-13	0.693912	0.0890345	0.996492	0.0215607	0.897897	0.999817	0.999988	0.692074	0.511646	33162.6	6.88e-80
7773	CLDN10	9071_at	9071	6.89074	17.7593	0.0907712	-0.120398	-0.288721	-1.83021	1.17178	-0.226896	0.116821	-0.00847588	-0.00130348	0.106763	6.40454	0.386337	-0.549207	-1.32263	-4.67	1.07389	-0.72479	0.29265	-1.20156	-0.186874	0.614852	8.28e-08	0.701093	0.585617	0.192736	2.8e-05	0.288676	0.472386	0.771154	0.23591	0.852611	0.541793	2.12e-07	0.999864	0.999674	0.988095	0.00206624	0.391103	0.999844	0.922773	0.999021	0.964687	0.962543	745.539	1.63e-46	9.07529	15.1114	-0.22242	-0.537246	-0.00433957	-3.98138	-0.006341	0.0221225	0.0667792	-0.27762	-0.127787	6.67013	-1.41514	-1.92799	-1.06849	-1.87114	-0.514539	0.161989	0.153886	-1.72013	-0.931421	3.94e-08	0.164256	0.0605018	0.291286	0.0681661	0.60952	0.872077	0.878422	0.0926262	0.356856	4.99e-08	0.476116	0.205585	0.650125	0.236107	0.928995	0.999817	0.999988	0.356914	0.714411	2623.99	2.62e-56
7774	GMEB2	26205_at	26205	NA	NA	NA	NA	NA	NA	NA	NA	NA	NA	NA	NA	NA	NA	NA	NA	NA	NA	NA	NA	NA	NA	NA	NA	NA	NA	NA	NA	NA	NA	NA	NA	NA	NA	NA	NA	NA	NA	NA	NA	NA	NA	NA	NA	NA	NA	NA	8.62583	11.1654	-0.110384	-0.199753	-0.00154818	-2.19114	0.00310396	0.00056698	-0.0182443	-0.0269134	0.0150305	20.3272	-2.89672	-2.95664	-1.57223	-4.24734	1.03884	0.0171235	-0.173404	-0.687785	0.451862	1.27e-23	0.00591739	0.00504212	0.123255	0.000114232	0.304706	0.986418	0.86315	0.495296	0.653648	2.27e-21	0.266367	0.0586725	0.47128	0.00684507	0.885763	0.999817	0.999988	0.740804	0.880341	40314.4	1.05e-81
7774	CLDN8	9073_at	9073	3.93753	4.08789	-0.0644395	-0.0213189	-0.0390556	0.110446	-1.06467	-0.0555432	0.158727	0.00176628	-0.000733394	0.0322426	5.24341	-0.975493	-0.345889	-0.636351	1.00235	-3.47043	-0.63106	1.41427	0.890578	-0.373968	0.660441	4.21e-06	0.334604	0.731061	0.527817	0.321611	0.00116909	0.531239	0.164261	0.377959	0.710209	0.512385	7.81e-06	0.999864	0.999674	0.989339	0.586374	0.00768991	0.999844	0.535507	0.999021	0.928056	0.960692	3068.73	4.24e-60	4.81402	4.33828	0.00535285	0.0188542	0.000636307	0.430781	0.0040786	0.0253038	0.0689293	0.0814448	0.0565422	6.58707	0.117154	0.232748	0.538932	0.696424	1.13846	0.637356	0.546396	1.73588	1.41768	5.2e-08	0.907286	0.817066	0.592724	0.489925	0.261256	0.527285	0.587628	0.0897746	0.163518	6.54e-08	0.959438	0.895178	0.8374	0.707085	0.878827	0.999817	0.999988	0.353252	0.52547	8733.45	1.76e-67
7775	DIRAS3	9077_at	9077	2.75454	2.27797	0.0176944	0.00964968	0.000848006	0.0358936	0.046138	0.0501942	-0.0635189	0.0020707	0.00375346	0.0243263	3.82943	0.351059	0.20519	0.0181085	0.426933	0.197106	0.74742	-0.741749	1.36836	2.50842	0.653059	0.0004001	0.727205	0.838362	0.985633	0.671493	0.844645	0.458753	0.462148	0.178088	0.0158541	0.517088	0.000541681	0.999864	0.999674	0.99979	0.846975	0.88784	0.999844	0.779906	0.999021	0.69619	0.960692	2579.2	1.99e-58	6.32636	3.82098	0.123546	0.335463	8.36e-05	0.78614	-0.0112716	0.0249326	0.199199	-0.017625	0.00260847	2.78306	1.29709	1.98653	0.0339687	0.609663	-1.50925	0.301256	0.757466	-0.180201	0.0313735	0.00797929	0.201543	0.053396	0.97306	0.545306	0.138575	0.764677	0.452917	0.857845	0.975117	0.00829826	0.513515	0.190705	0.99087	0.74445	0.876285	0.999817	0.999988	0.94353	0.993011	3471.6	6.59e-59
7776	LDB2	9079_at	9079	7.94228	7.30335	-0.0762112	0.036571	0.0939103	-0.172097	2.23401	-0.0498426	-0.766833	-0.00599227	0.00590248	-0.0295126	4.75085	-0.585094	0.300915	0.775997	-0.792096	3.69307	-0.287193	-3.46511	-1.53228	1.52639	-0.306582	2.15e-05	0.561449	0.764885	0.441867	0.432519	0.000604438	0.775301	0.00118739	0.132553	0.134009	0.760596	3.54e-05	0.999864	0.999674	0.988095	0.682627	0.00528734	0.999844	0.0875226	0.999021	0.745947	0.978442	3212.86	1.54e-60	10.4507	7.3238	0.174336	0.4317	-0.00184681	0.799511	-0.00370542	-0.0193769	0.0200443	0.134121	0.109727	6.50584	2.23229	3.11782	-0.915125	0.756196	-0.605111	-0.285543	0.0929581	1.67241	1.60957	6.82e-08	0.0308773	0.00325137	0.365249	0.453671	0.548298	0.776604	0.92637	0.101733	0.114838	8.53e-08	0.306096	0.0473699	0.704856	0.678247	0.917635	0.999817	0.999988	0.369875	0.455112	14089.7	6.28e-72
7776	PITPNC1	26207_at	26207	NA	NA	NA	NA	NA	NA	NA	NA	NA	NA	NA	NA	NA	NA	NA	NA	NA	NA	NA	NA	NA	NA	NA	NA	NA	NA	NA	NA	NA	NA	NA	NA	NA	NA	NA	NA	NA	NA	NA	NA	NA	NA	NA	NA	NA	NA	NA	8.36701	12.2751	-0.0749245	-0.365011	-0.000432527	-2.63275	-0.00555336	-0.0575329	-0.0251637	-0.230189	-0.128481	11.8442	-1.04207	-2.86343	-0.2328	-2.70478	-0.985066	-0.920906	-0.12676	-3.11776	-2.04714	4.22e-15	0.303224	0.00646312	0.817025	0.00976711	0.330123	0.362257	0.899724	0.00325188	0.0468094	1.57e-14	0.600216	0.065896	0.934925	0.0776121	0.886811	0.999817	0.999988	0.0976814	0.312604	10656.9	2.48e-69
7777	CCT6A	908_at	908	7.94423	7.47683	0.0772047	-0.0521724	0.0547687	0.0106639	0.390728	0.132402	-0.406763	0.000455832	0.00283464	-0.0792054	6.72047	0.819	-0.593172	0.625336	0.0678196	0.892505	1.05415	-2.53976	0.161059	1.01289	-1.13691	2.83e-08	0.417164	0.556078	0.534954	0.946234	0.376937	0.297521	0.014669	0.872778	0.316603	0.261678	8.1e-08	0.999864	0.999674	0.990034	0.979451	0.483382	0.999844	0.215649	0.999021	0.812995	0.960692	6131.8	9.24e-67	9.16488	5.55089	0.245794	0.527769	0.00242684	0.0279777	-0.0113947	-0.0165839	0.191963	0.177661	0.093694	4.64751	2.96636	3.59255	1.13342	0.0249409	-1.75384	-0.230338	0.839082	2.088	1.29539	3.2e-05	0.00491205	0.00083876	0.263342	0.980218	0.0866103	0.818925	0.406082	0.0427797	0.202125	3.54e-05	0.266367	0.0260321	0.623683	0.990942	0.876285	0.999817	0.999988	0.260782	0.570846	9626.41	2.19e-68
7778	CLDN9	9080_at	9080	6.99955	6.5958	0.00309728	-0.0408778	0.0297485	0.182447	-0.841121	-0.0327941	0.0851651	0.00064935	-0.00258081	0.0271907	9.18902	0.0509261	-0.720355	0.52646	1.79844	-2.97793	-0.404689	0.824198	0.355614	-1.42936	0.60494	7.84e-12	0.959613	0.475084	0.60119	0.0789131	0.00468947	0.68765	0.414236	0.723815	0.159905	0.548301	5.66e-11	0.999864	0.999674	0.992961	0.278549	0.0182964	0.999844	0.755896	0.999021	0.759953	0.962543	11434.8	9.23e-73	7.28283	9.2902	-0.0877568	-0.19388	-0.000554573	-1.43935	0.00466332	0.0259769	-0.0226752	-0.0565186	0.0307962	13.1676	-1.79291	-2.23418	-0.438462	-2.17215	1.21509	0.610786	-0.167788	-1.12448	0.720789	1.18e-16	0.0800509	0.0307435	0.663255	0.0354255	0.230988	0.544569	0.86754	0.26707	0.474954	6.89e-16	0.377828	0.143017	0.870886	0.160519	0.877953	0.999817	0.999988	0.565837	0.793362	17419	6.7e-74
7779	ANGEL2	90806_at	90806	3.09468	1.37876	0.115008	-0.060864	0.0636018	0.255614	-0.033723	-0.0888735	0.088773	0.00216132	-0.000120237	0.0945335	1.40535	1.3835	-0.784718	0.8235	1.84347	-0.0873527	-0.802404	0.628557	0.865992	-0.048721	1.53876	0.166881	0.173432	0.436789	0.414628	0.071946	0.930784	0.426596	0.532862	0.391153	0.96136	0.130964	0.173833	0.999864	0.999674	0.988095	0.266069	0.951481	0.999844	0.816424	0.999021	0.98817	0.960692	1197.53	4.69e-51	7.53608	6.04038	0.096524	0.118626	0.00192289	1.11755	-0.00312645	0.0448097	0.166772	0.0087464	-0.0465676	8.21074	1.89125	1.31099	1.45802	1.61744	-0.781268	1.01044	1.1835	0.166889	-1.04528	2.46e-10	0.0653657	0.196846	0.152128	0.113124	0.438942	0.317958	0.243136	0.868243	0.301757	3.77e-10	0.356925	0.389308	0.509313	0.313633	0.899612	0.999817	0.999988	0.948297	0.671214	17153.8	9.3e-74
7780	OR1J4	26219_at	26219	NA	NA	NA	NA	NA	NA	NA	NA	NA	NA	NA	NA	NA	NA	NA	NA	NA	NA	NA	NA	NA	NA	NA	NA	NA	NA	NA	NA	NA	NA	NA	NA	NA	NA	NA	NA	NA	NA	NA	NA	NA	NA	NA	NA	NA	NA	NA	6.53451	6.92356	-0.0330506	-0.048331	-0.000667792	-0.0942942	0.00403753	0.00999242	0.0164515	-0.069776	0.0143343	10.6521	-0.732956	-0.604549	-0.573108	-0.154465	1.14196	0.255032	0.132141	-1.50692	0.364176	1.29e-13	0.467577	0.548668	0.569568	0.877968	0.259815	0.799919	0.895491	0.139171	0.717518	3.37e-13	0.7194	0.712145	0.824886	0.940953	0.878827	0.999817	0.999988	0.422618	0.905327	16521.3	2.08e-73
7780	EIF1AY	9086_at	9086	2.96577	3.16614	0.132915	0.0636606	-0.0613193	0.0385078	-0.664991	0.0390975	0.0278148	0.00402269	0.000996446	-0.337366	4.9067	2.43104	1.24792	-1.20713	0.422244	-2.61896	0.536702	0.299435	2.45061	0.613899	-8.34931	1.29e-05	0.0191624	0.218605	0.233777	0.674886	0.0120247	0.594154	0.766006	0.0182712	0.542417	1.2e-10	2.2e-05	0.999864	0.999674	0.988095	0.849043	0.035277	0.999844	0.920915	0.857051	0.888206	1.46e-07	2550.95	2.54e-58	5.6739	4.91069	0.00504007	0.19014	0.00304324	-0.0045115	-0.000394264	-1.68345	-0.0511067	0.0463456	-0.0215482	4.60573	0.0681376	1.44988	1.59215	-0.00450525	-0.0679788	-26.1925	-0.250243	0.610161	-0.333731	3.66e-05	0.945993	0.154375	0.118705	0.996426	0.946119	5.41e-28	0.803596	0.544979	0.740211	4.04e-05	0.977587	0.340328	0.464377	0.998345	0.990492	1.84e-24	0.999988	0.773044	0.914494	4725.26	9e-62
7781	JPT2	90861_at	90861	3.48211	2.86799	-0.0412891	0.0192903	-0.0030661	0.200214	-0.727081	0.0109383	0.168138	0.000922786	-0.00257995	0.000287962	3.73841	-0.635188	0.318058	-0.0507684	1.84655	-2.40849	0.126294	1.52245	0.472834	-1.33691	0.00599423	0.000527323	0.528568	0.751933	0.959738	0.0714894	0.0202372	0.900069	0.134993	0.63865	0.188065	0.995244	0.000703016	0.999864	0.999674	0.99979	0.265785	0.0512737	0.999844	0.495932	0.999021	0.77147	0.999134	2478.34	4.82e-58	7.99328	8.09127	0.00967515	-0.0452183	0.00104465	0.164864	0.00298834	0.0175316	0.0213229	-0.0303222	-0.0154847	8.79784	0.151639	-0.399738	0.633607	0.190866	0.597336	0.316228	0.121041	-0.462807	-0.27803	3.75e-11	0.880183	0.691336	0.529706	0.849532	0.553427	0.753365	0.904224	0.645845	0.782327	6.39e-11	0.947828	0.813697	0.804212	0.927316	0.919284	0.999817	0.999988	0.833907	0.930906	12347.2	1.06e-70
7782	IL33	90865_at	90865	2.69457	5.35351	-0.0260202	0.0856895	-0.0263366	-0.40557	-0.0300035	0.0344842	-0.0998368	-0.00142364	-0.00149142	-0.0284319	6.78621	-0.389276	1.37396	-0.42408	-3.63756	-0.096653	0.387199	-0.879119	-0.709394	-0.751572	-0.575552	2.26e-08	0.698934	0.176356	0.673557	0.000713676	0.923437	0.70046	0.384073	0.481791	0.456277	0.567826	6.62e-08	0.999864	0.999674	0.996374	0.0172872	0.945666	0.999844	0.733696	0.999021	0.861285	0.965195	1404.86	1.37e-52	5.81579	7.91535	-0.12744	0.0456591	0.00570542	-4.45458	-0.0132429	-0.339282	-0.0329523	-0.503576	-0.149892	5.00297	-1.16108	0.234632	2.01158	-2.99783	-1.53877	-3.55746	-0.108736	-4.46789	-1.56447	1.01e-05	0.252041	0.815612	0.0505824	0.00451236	0.131216	0.000929839	0.91392	5.69e-05	0.125066	1.14e-05	0.560773	0.894113	0.347104	0.0487721	0.876285	0.575429	0.999988	0.0122341	0.469934	2213.58	9.93e-55
7783	TMSB4Y	9087_at	9087	6.94285	7.18941	0.0520765	-0.0449445	0.0353112	0.0830289	-0.846227	-0.0272803	0.0777753	0.000581661	-0.00349657	-0.000226856	8.88411	0.759487	-0.702514	0.554283	0.725949	-2.65743	-0.298604	0.667622	0.282546	-1.71769	-0.00447674	2.09e-11	0.451577	0.486028	0.582168	0.471682	0.0109049	0.766636	0.507832	0.778839	0.0928254	0.996448	1.35e-10	0.999864	0.999674	0.992221	0.709682	0.0330666	0.999844	0.801833	0.999021	0.740597	0.999134	8851.31	2.7e-70	7.50879	9.48063	-0.0748857	-0.173144	-0.00349765	-1.05401	0.00147543	-0.139265	-0.0250839	-0.0714459	0.0418492	12.2609	-1.39598	-1.82051	-2.5232	-1.45135	0.350778	-2.98776	-0.169358	-1.297	0.893719	1.33e-15	0.169915	0.0756718	0.0154223	0.153967	0.727474	0.00463679	0.866312	0.201572	0.376466	5.7e-15	0.481646	0.232206	0.228228	0.376428	0.950488	0.999817	0.999988	0.498019	0.728903	15415.9	9.16e-73
7783	FBXL21P	26223_at	26223	NA	NA	NA	NA	NA	NA	NA	NA	NA	NA	NA	NA	NA	NA	NA	NA	NA	NA	NA	NA	NA	NA	NA	NA	NA	NA	NA	NA	NA	NA	NA	NA	NA	NA	NA	NA	NA	NA	NA	NA	NA	NA	NA	NA	NA	NA	NA	4.40466	4.65213	0.0098195	-0.00439795	-0.000807957	-0.286207	0.00088169	-0.0165577	0.058544	-0.0369845	-0.0414025	15.4625	0.470449	-0.118845	-1.49798	-1.01286	0.538734	-0.912954	1.01587	-1.72555	-2.2724	3.89e-19	0.640421	0.905954	0.141471	0.316813	0.59286	0.366376	0.315395	0.0916363	0.0281399	5.7e-18	0.822507	0.947683	0.497059	0.563291	0.926136	0.999817	0.999988	0.355782	0.248739	35033.8	2.13e-80
7784	PKMYT1	9088_at	9088	8.7732	9.22818	0.0192427	0.0127112	0.0742499	0.145318	-1.62282	-0.116725	0.15976	0.000942315	-0.00425026	0.106403	8.62088	0.212157	0.150203	0.881108	0.960529	-3.85265	-0.965882	1.03675	0.346043	-1.57846	1.58738	4.92e-11	0.832956	0.881285	0.383008	0.341994	0.000372738	0.339338	0.305471	0.730946	0.121564	0.119529	2.83e-10	0.999864	0.999674	0.988095	0.603839	0.00418178	0.999844	0.679346	0.999021	0.742736	0.960692	8078.15	2.05e-69	8.79391	9.88249	-0.0731208	-0.129069	-0.000715137	-0.532449	0.00660199	-0.0245231	0.0762346	0.0486913	0.0890239	18.5513	-1.97854	-1.96985	-0.748841	-1.06422	2.27832	-0.763668	0.747118	1.28304	2.75959	4.31e-22	0.054321	0.0553432	0.458046	0.293194	0.0277549	0.449251	0.459074	0.206377	0.00848047	2.64e-20	0.344129	0.194731	0.76399	0.540486	0.876285	0.999817	0.999988	0.502259	0.136686	44545.8	1.24e-82
7784	FBXL3	26224_at	26224	NA	NA	NA	NA	NA	NA	NA	NA	NA	NA	NA	NA	NA	NA	NA	NA	NA	NA	NA	NA	NA	NA	NA	NA	NA	NA	NA	NA	NA	NA	NA	NA	NA	NA	NA	NA	NA	NA	NA	NA	NA	NA	NA	NA	NA	NA	NA	10.2612	8.22858	0.0627851	0.0698118	0.00329759	2.5641	-0.00710537	0.0506407	0.0344881	0.105989	0.044752	7.96825	0.876374	0.549628	1.78126	2.64372	-1.2649	0.813502	0.174355	1.44072	0.715617	5.4e-10	0.385715	0.585429	0.0819617	0.0114106	0.212746	0.420429	0.862408	0.156934	0.47811	7.99e-10	0.662161	0.740414	0.404598	0.083853	0.876285	0.999817	0.999988	0.446366	0.794391	16140.4	3.43e-73
7785	ARL5A	26225_at	26225	NA	NA	NA	NA	NA	NA	NA	NA	NA	NA	NA	NA	NA	NA	NA	NA	NA	NA	NA	NA	NA	NA	NA	NA	NA	NA	NA	NA	NA	NA	NA	NA	NA	NA	NA	NA	NA	NA	NA	NA	NA	NA	NA	NA	NA	NA	NA	7.34465	6.71298	0.048595	0.109026	0.00166885	-0.234075	-0.00498749	-0.00957256	-0.0603273	-0.0316991	-0.0679984	10.0209	1.04563	1.32319	1.38963	-0.372039	-1.36869	-0.23705	-0.470147	-0.66423	-1.67618	8.45e-13	0.301596	0.19279	0.171821	0.711698	0.178233	0.813748	0.640635	0.510103	0.100988	1.88e-12	0.598585	0.384714	0.53218	0.849313	0.876285	0.999817	0.999988	0.750311	0.434225	19649	5.08e-75
7785	CD1A	909_at	909	6.78383	7.54987	0.167294	-0.0452518	0.085753	0.0596102	-1.5178	-0.186616	0.0695937	0.00261085	-0.00259207	0.108713	5.84428	1.52837	-0.443083	0.843217	0.326489	-2.9858	-1.27958	0.374223	0.794461	-0.797666	1.34389	5.56e-07	0.133518	0.659859	0.40363	0.74559	0.00459036	0.207345	0.710021	0.431156	0.429313	0.185815	1.21e-06	0.999864	0.999674	0.988095	0.886846	0.0181131	0.999844	0.897523	0.999021	0.852461	0.960692	3316.92	7.58e-61	7.50912	8.45945	-0.00822387	-0.184654	-0.000143952	0.369992	0.0106904	-0.0443777	-0.282566	-0.0891028	-0.0496174	7.09338	-0.0993992	-1.25884	-0.0673316	0.330329	1.64791	-0.6173	-1.23697	-1.04878	-0.687028	9.62e-09	0.921285	0.214904	0.946631	0.742762	0.106687	0.540304	0.222836	0.300163	0.495768	1.27e-08	0.965711	0.409171	0.981674	0.866908	0.876285	0.999817	0.999988	0.591178	0.804092	6481.33	1.04e-64
7786	PIGQ	9091_at	9091	7.73997	10.3368	-0.142411	-0.00238179	-0.110989	-0.311587	-0.741161	-0.0608739	-0.122382	-0.000441812	0.00218801	-0.0420273	12.1594	-1.97709	-0.0354395	-1.65846	-2.59336	-2.21561	-0.634283	-1.00003	-0.204298	1.0232	-0.789492	1.01e-15	0.0542652	0.971888	0.104279	0.0128276	0.0318941	0.529153	0.32272	0.839055	0.31176	0.434023	2.71e-14	0.999864	0.999674	0.938048	0.0992659	0.0721879	0.999844	0.692899	0.999021	0.810084	0.960692	9969.16	1.93e-71	7.81234	9.69232	-0.108257	-0.144606	-0.000811416	-1.79095	0.00373402	0.0364779	-0.0112888	0.103854	0.0184293	11.1556	-1.79605	-1.35317	-0.520954	-2.19478	0.790081	0.696491	-0.0678328	1.67791	0.350271	2.97e-14	0.079542	0.183099	0.605081	0.0336491	0.433833	0.489883	0.946234	0.100647	0.727852	8.94e-14	0.376725	0.37409	0.843681	0.156213	0.898171	0.999817	0.999988	0.367531	0.909763	13218.1	2.47e-71
7787	SART1	9092_at	9092	6.48337	6.3236	-0.0399219	-0.0729598	-0.164914	-0.20094	1.54816	-0.286138	-0.0205834	0.0022324	0.00368682	0.0308597	4.85797	-0.361959	-0.708976	-1.60933	-1.09223	3.02246	-1.94711	-0.109843	0.674155	1.12596	0.378592	1.51e-05	0.719101	0.482048	0.114637	0.280628	0.0041541	0.0578676	0.913029	0.50371	0.266234	0.706796	2.55e-05	0.999864	0.999674	0.938162	0.545275	0.0169645	0.999844	0.972389	0.999021	0.796573	0.972624	2984.62	7.86e-60	7.77831	8.68987	-0.00832254	-0.0074961	0.000224344	-1.64798	0.00033757	0.0436392	0.299745	-0.00878746	-0.137838	11.6537	-0.16088	-0.0817314	0.167826	-2.35313	0.0832234	0.970844	2.09861	-0.165423	-3.05246	7.19e-15	0.872944	0.935241	0.86751	0.0232777	0.934062	0.337076	0.0417837	0.86939	0.00388995	2.51e-14	0.944291	0.963934	0.953752	0.127072	0.988824	0.999817	0.999988	0.948797	0.0923726	17788.3	4.27e-74
7788	STAP1	26228_at	26228	NA	NA	NA	NA	NA	NA	NA	NA	NA	NA	NA	NA	NA	NA	NA	NA	NA	NA	NA	NA	NA	NA	NA	NA	NA	NA	NA	NA	NA	NA	NA	NA	NA	NA	NA	NA	NA	NA	NA	NA	NA	NA	NA	NA	NA	NA	NA	5.21209	6.58986	-0.0815694	-0.164755	-0.000478889	-0.403521	-8.9e-05	-0.0367108	-0.0772806	-0.113247	-0.0268415	9.6701	-1.72535	-1.9656	-0.391996	-0.630468	-0.0240178	-0.893655	-0.592044	-2.33271	-0.650416	2.46e-12	0.0916726	0.055849	0.697005	0.531737	0.98095	0.3765	0.556933	0.0244305	0.518897	5.04e-12	0.394051	0.195601	0.884498	0.73471	0.99545	0.999817	0.999988	0.213228	0.815963	9562.52	2.52e-68
7788	UNC119	9094_at	9094	7.58053	9.06797	0.143357	0.0731472	0.0539403	-0.211414	-0.40416	-0.085705	-0.0921737	0.000788676	0.00212413	0.0427726	13.4163	2.50323	1.36892	1.01376	-2.21316	-1.51961	-1.12319	-0.947323	0.458691	1.24936	1.0106	3.21e-17	0.0160586	0.177915	0.316194	0.0320749	0.135704	0.267397	0.348605	0.648695	0.218084	0.317688	1.55e-15	0.999864	0.999674	0.988095	0.171957	0.217264	0.999844	0.709913	0.999021	0.780921	0.960692	15126.3	1.86e-75	8.93565	11.5976	-0.030118	-0.217091	-0.00111819	-2.20487	-0.00214051	-0.045976	-0.115239	-0.058734	0.00290844	18.4201	-0.689517	-2.80329	-0.990671	-3.72864	-0.624988	-1.21137	-0.955547	-1.30946	0.0762806	5.65e-22	0.494216	0.00756921	0.327409	0.00056016	0.535294	0.232395	0.344663	0.197358	0.939551	3.24e-20	0.736331	0.071311	0.678667	0.0152885	0.9165	0.999817	0.999988	0.493667	0.983319	32926.5	8.02e-80
7789	TBX19	9095_at	9095	6.71498	6.48589	-0.0821056	-0.00902089	0.0923035	0.260715	-1.49499	0.0167846	0.134945	-0.000552103	-0.00485715	-0.00367331	5.45046	-0.814319	-0.0958894	0.985326	1.55019	-3.19269	0.12494	0.787748	-0.182382	-1.62266	-0.0492959	2.1e-06	0.419811	0.92404	0.329807	0.1282	0.00259187	0.901136	0.435032	0.856114	0.111746	0.960905	4.11e-06	0.999864	0.999674	0.988095	0.362033	0.0125282	0.999844	0.766405	0.999021	0.740597	0.996341	3830.34	3.13e-62	7.35801	9.54744	-0.0777168	-0.151457	-0.00150618	-2.0303	0.000431799	-0.0743369	-0.0511779	-0.0646635	0.0271923	15.0664	-1.76779	-1.94318	-1.32584	-3.41133	0.125266	-1.94602	-0.42163	-1.43239	0.708593	1e-18	0.0842178	0.058584	0.19192	0.00142147	0.900899	0.058232	0.675403	0.15929	0.482415	1.24e-17	0.383871	0.201618	0.55602	0.0250757	0.980527	0.999817	0.999988	0.4487	0.79682	22040	4.34e-76
7790	DHX57	90957_at	90957	4.17272	5.53489	0.0273698	0.0568514	0.00421532	-0.32754	0.752076	-0.0134946	-0.255866	-0.000773955	0.00275011	0.00605921	6.89307	0.402284	0.895576	0.0666856	-2.88618	2.38023	-0.148864	-2.21352	-0.378894	1.36156	0.120506	1.57e-08	0.689407	0.375312	0.947132	0.00600207	0.0216614	0.882336	0.032048	0.706574	0.180211	0.904626	4.77e-08	0.999864	0.999674	0.99979	0.0628938	0.0537982	0.999844	0.291909	0.999021	0.770468	0.993681	3249.09	1.2e-60	7.49849	7.17949	-0.0338334	0.0440974	0.00115657	0.0585892	-0.00176985	-0.0294661	-0.132023	-0.0480924	-0.0399362	10.9434	-0.743361	0.54648	0.983382	0.0950867	-0.495937	-0.745079	-1.0506	-1.029	-1.00521	5.48e-14	0.461321	0.587571	0.330941	0.924689	0.622474	0.460293	0.299334	0.309254	0.320441	1.55e-13	0.71426	0.741778	0.681505	0.9647	0.933155	0.999817	0.999988	0.598375	0.686156	21353.6	8.55e-76
7791	USP14	9097_at	9097	7.08186	2.41157	-0.00152408	0.184723	0.285173	0.540503	1.38501	0.306216	-0.169188	0.00225456	-5.22e-05	-0.169937	1.87094	-0.0139549	1.81275	2.81039	2.96697	2.73066	2.10432	-0.911796	0.687573	-0.0161127	-2.10541	0.0679566	0.988929	0.0766395	0.00733668	0.00483073	0.00903388	0.0410495	0.366803	0.4953	0.987217	0.0409498	0.0726461	0.999864	0.999674	0.917697	0.0555987	0.0290846	0.999844	0.722538	0.999021	0.996187	0.960692	3633.18	1.01e-61	9.55258	7.4883	0.0777282	0.182317	0.000251371	1.64481	-0.00513662	-0.0277742	-0.0119383	0.145826	0.0790945	9.53063	1.42598	1.88654	0.178462	2.22893	-1.20184	-0.586409	-0.0793251	2.60528	1.66232	3.78e-12	0.161123	0.0660121	0.859202	0.0311173	0.236028	0.560678	0.937143	0.0125721	0.10375	7.51e-12	0.473204	0.215076	0.950572	0.149879	0.878652	0.999817	0.999988	0.168249	0.438219	24163.2	6.06e-77
7791	TIAM2	26230_at	26230	NA	NA	NA	NA	NA	NA	NA	NA	NA	NA	NA	NA	NA	NA	NA	NA	NA	NA	NA	NA	NA	NA	NA	NA	NA	NA	NA	NA	NA	NA	NA	NA	NA	NA	NA	NA	NA	NA	NA	NA	NA	NA	NA	NA	NA	NA	NA	9.30845	6.92212	0.269569	0.334355	0.00140499	0.077362	-0.0100174	0.104386	0.258291	0.109991	0.0397081	4.05504	2.27625	1.59245	0.459113	0.0482532	-1.0788	1.01442	0.789938	0.904463	0.384118	0.000207755	0.0278888	0.118638	0.648474	0.961739	0.286715	0.316078	0.433915	0.370809	0.702791	0.000224688	0.303994	0.294067	0.864954	0.982523	0.883728	0.999817	0.999988	0.647719	0.899161	4861.17	4.91e-62
7792	USP6	9098_at	9098	3.10993	2.73504	0.0218444	0.0777701	-0.00434899	0.181129	-0.822135	-0.00917406	-0.0935299	-0.00020859	-0.00265816	0.00484818	2.63662	0.248532	0.948317	-0.0532562	1.23546	-2.0141	-0.0783376	-0.626328	-0.079045	-1.0187	0.0746365	0.0114982	0.804869	0.348105	0.957767	0.223161	0.0500864	0.937912	0.534309	0.937352	0.313867	0.940839	0.0131375	0.999864	0.999674	0.99979	0.484194	0.101274	0.999844	0.816424	0.999021	0.810132	0.996341	1081.55	4.45e-50	6.52872	7.10985	-0.0377934	-0.0908607	-0.000696227	0.152933	0.00206719	-0.0466199	0.0465905	-0.099171	0.0102396	11.2204	-0.859723	-1.1658	-0.6129	0.256975	0.599732	-1.22051	0.38386	-2.19691	0.266846	2.46e-14	0.394728	0.250144	0.543183	0.798428	0.551844	0.228949	0.702981	0.0334859	0.790868	7.57e-14	0.668474	0.446737	0.811535	0.898127	0.918979	0.999817	0.999988	0.239071	0.933826	17352.8	7.26e-74
7792	LRRC29	26231_at	26231	NA	NA	NA	NA	NA	NA	NA	NA	NA	NA	NA	NA	NA	NA	NA	NA	NA	NA	NA	NA	NA	NA	NA	NA	NA	NA	NA	NA	NA	NA	NA	NA	NA	NA	NA	NA	NA	NA	NA	NA	NA	NA	NA	NA	NA	NA	NA	7.03511	9.7853	-0.0722097	-0.212155	-0.00364351	-2.30383	0.00290422	0.081129	-0.163315	-0.00393841	0.0861038	10.2512	-1.09041	-1.80698	-2.12917	-2.56976	0.559319	1.40992	-0.89321	-0.0579162	1.48954	4.23e-13	0.281628	0.0777922	0.0390293	0.0137406	0.578857	0.165782	0.376736	0.954085	0.143672	9.97e-13	0.584078	0.235953	0.312939	0.0933191	0.924164	0.999817	0.999988	0.982305	0.495956	8881.18	1.23e-67
7793	FBXO2	26232_at	26232	NA	NA	NA	NA	NA	NA	NA	NA	NA	NA	NA	NA	NA	NA	NA	NA	NA	NA	NA	NA	NA	NA	NA	NA	NA	NA	NA	NA	NA	NA	NA	NA	NA	NA	NA	NA	NA	NA	NA	NA	NA	NA	NA	NA	NA	NA	NA	10.0851	9.4008	0.0646433	0.108941	0.00291946	-0.426443	0.000296833	0.0183278	0.117893	-0.0946676	-0.0465224	9.96729	0.987942	0.939091	1.72666	-0.481411	0.0578569	0.322361	0.652574	-1.40894	-0.814526	9.94e-13	0.328729	0.352949	0.0914356	0.632675	0.954132	0.748747	0.517518	0.16607	0.419849	2.18e-12	0.618733	0.546884	0.420838	0.802767	0.991718	0.999817	0.999988	0.457018	0.762112	18689.5	1.48e-74
7793	USP2	9099_at	9099	4.75644	5.15888	-0.0167287	-0.0848807	-0.0641227	0.046722	-0.800643	-0.142267	-0.0788232	-0.000148087	5.1e-05	0.0824979	4.62087	-0.176843	-0.961688	-0.729589	0.296104	-1.82247	-1.12875	-0.490444	-0.0521415	0.0181677	1.18005	3.29e-05	0.860436	0.341418	0.469476	0.768532	0.0751266	0.265071	0.626236	0.95865	0.985587	0.244269	5.25e-05	0.999864	0.999674	0.988095	0.899136	0.136917	0.999844	0.859542	0.999021	0.995344	0.960692	2183.05	7.99e-57	8.10464	9.22517	-0.0287546	-0.0537408	-0.00100818	-1.39729	0.00102602	0.0439812	0.0977732	0.0267901	-0.0117614	13.8209	-0.620963	-0.654589	-0.842541	-2.22891	0.282584	1.09308	0.764735	0.5634	-0.290972	2.17e-17	0.537914	0.516232	0.404165	0.0311184	0.778857	0.280469	0.448622	0.5761	0.772477	1.6e-16	0.76314	0.686349	0.730947	0.149879	0.961232	0.999817	0.999988	0.792477	0.928518	24099.8	6.41e-77
7794	CREB3L1	90993_at	90993	7.71613	6.37631	-0.0314748	-0.0046827	0.0348555	0.330248	-0.870986	0.0674275	0.16615	0.000838565	-0.00143096	-0.00822566	8.14272	-0.474374	-0.0756404	0.565418	2.98398	-2.82661	0.762714	1.4739	0.420954	-0.726458	-0.167749	2.37e-10	0.637559	0.940045	0.574638	0.00461309	0.00702977	0.44967	0.147568	0.67582	0.471373	0.867543	1.12e-09	0.999864	0.999674	0.992221	0.0543934	0.024386	0.999844	0.511298	0.999021	0.867786	0.988229	11676.2	5.81e-73	7.75794	9.77316	-0.12975	-0.171116	-0.00317763	-1.35173	0.0083213	-0.0298207	-0.10532	-0.00929133	0.00341689	11.7693	-2.25225	-1.67536	-2.13456	-1.73319	1.8422	-0.595734	-0.662144	-0.157062	0.0679478	5.2e-15	0.0294867	0.10115	0.0385602	0.0902556	0.0723754	0.554488	0.511425	0.875934	0.946143	1.88e-14	0.304518	0.270212	0.311235	0.277109	0.876285	0.999817	0.999988	0.95058	0.985617	14268.7	4.8e-72
7794	FBXL6	26233_at	26233	NA	NA	NA	NA	NA	NA	NA	NA	NA	NA	NA	NA	NA	NA	NA	NA	NA	NA	NA	NA	NA	NA	NA	NA	NA	NA	NA	NA	NA	NA	NA	NA	NA	NA	NA	NA	NA	NA	NA	NA	NA	NA	NA	NA	NA	NA	NA	6.99426	10.6485	-0.1501	-0.257267	-0.00322449	-3.29338	0.00133235	-0.0638563	-0.127355	0.0867039	-0.0513284	13.0325	-2.64796	-2.5599	-2.20136	-4.29162	0.299769	-1.29647	-0.813734	1.48955	-1.03735	1.68e-16	0.0112887	0.0140819	0.0331476	9.94e-05	0.765803	0.201755	0.420298	0.143669	0.305394	9.36e-16	0.267296	0.0963908	0.295841	0.00636347	0.958439	0.999817	0.999988	0.429187	0.674482	11982	2.02e-70
7795	ACVR1B	91_at	91	7.6227	7.30555	0.0611716	-0.0412102	0.050135	0.00606049	0.326961	-0.0188975	-0.150997	-6.99e-06	4.15e-05	0.0017391	11.8642	1.17244	-0.846539	1.03425	0.0696383	1.34938	-0.271841	-1.70342	-0.00445928	0.0267607	0.0451022	2.34e-15	0.247276	0.401795	0.306626	0.944794	0.18406	0.787005	0.095486	0.996462	0.978771	0.964228	5.41e-14	0.999864	0.999674	0.988095	0.978983	0.275446	0.999844	0.433754	0.999971	0.994289	0.996341	18426.4	2.34e-77	7.7388	7.07738	0.0428738	0.0666698	0.000277167	0.228356	0.00307076	-0.0245724	0.00615954	0.140451	0.0900949	10.1664	0.887735	0.778622	0.22209	0.349262	0.810909	-0.585551	0.0461926	2.83205	2.13711	5.45e-13	0.379641	0.440482	0.825299	0.728604	0.421901	0.56125	0.963371	0.00702007	0.0383405	1.26e-12	0.657593	0.625006	0.937337	0.859593	0.894815	0.999817	0.999988	0.131141	0.288336	20200.5	2.81e-75
7796	CD1B	910_at	910	3.03632	2.959	0.0948509	-0.0393059	0.0665376	0.103852	-0.731504	-0.215395	0.0157147	0.000318012	-0.00094759	0.100479	2.70142	1.02199	-0.453902	0.771636	0.670835	-1.69714	-1.74184	0.0996599	0.114127	-0.343915	1.46492	0.00974226	0.312326	0.652112	0.444421	0.505803	0.0966753	0.0884665	0.921063	0.909652	0.732535	0.149993	0.0112303	0.999864	0.999674	0.988095	0.735535	0.166937	0.999844	0.975492	0.999021	0.934124	0.960692	924.742	1.41e-48	8.36609	9.29276	-0.0973046	-0.222343	-1.25e-05	0.822233	0.0122791	-0.060161	-0.057971	-0.00282902	0.0503658	8.50146	-1.28315	-1.65377	-0.00639231	0.800915	2.06511	-0.913029	-0.276878	-0.0363299	0.760877	9.64e-11	0.206338	0.105485	0.994929	0.427601	0.0449976	0.366338	0.783206	0.971188	0.450899	1.56e-10	0.518945	0.27567	0.998499	0.657223	0.876285	0.999817	0.999988	0.988918	0.779513	9576	2.45e-68
7797	USP10	9100_at	9100	2.45622	-0.0730206	0.0648048	0.108897	0.132454	0.319208	0.389273	-0.117362	0.0390515	0.0024679	0.00134603	0.0232377	-0.0549073	0.575109	1.03575	1.26517	1.6983	0.743864	-0.781695	0.203982	0.729476	0.402366	0.27904	0.956459	0.568122	0.305929	0.212414	0.0964542	0.46088	0.438545	0.839301	0.469544	0.689347	0.78151	0.957803	0.999864	0.999674	0.988095	0.309602	0.565097	0.999844	0.947941	0.999021	0.924644	0.978442	410.88	8.01e-41	8.32256	7.86366	0.00758964	0.0993217	-0.00201121	0.0573708	-0.00454578	0.00861115	0.226107	0.0244976	-0.0951872	10.8637	0.151137	1.11558	-1.54989	0.0843893	-1.1545	0.197349	1.63078	0.475069	-2.17151	6.91e-14	0.880577	0.270822	0.128524	0.93314	0.254696	0.844488	0.110268	0.637151	0.0354766	1.92e-13	0.947839	0.467872	0.47844	0.969357	0.878827	0.999817	0.999988	0.829322	0.277375	21610.4	6.62e-76
7797	LINC01558	26238_at	26238	NA	NA	NA	NA	NA	NA	NA	NA	NA	NA	NA	NA	NA	NA	NA	NA	NA	NA	NA	NA	NA	NA	NA	NA	NA	NA	NA	NA	NA	NA	NA	NA	NA	NA	NA	NA	NA	NA	NA	NA	NA	NA	NA	NA	NA	NA	NA	5.82751	6.67732	-0.0542065	-0.092675	6.63e-05	-0.281371	-0.00389141	-0.0913091	-0.0940763	-0.0589189	-0.0263182	6.32655	-0.740306	-0.713887	0.0350644	-0.283849	-0.677802	-1.43516	-0.465343	-0.783609	-0.411767	1.24e-07	0.463153	0.479169	0.972191	0.777894	0.501542	0.158504	0.644043	0.437581	0.682563	1.53e-07	0.715902	0.656883	0.99048	0.887655	0.909589	0.999817	0.999988	0.698572	0.892146	4983.28	2.89e-62
7798	USP8	9101_at	9101	4.43823	3.46859	-0.00534629	0.162033	0.0649378	0.0378626	1.03338	-0.0480848	-0.0552794	-0.00309141	-0.000458279	-0.0414053	2.92243	-0.053162	1.72684	0.695003	0.225713	2.21262	-0.358859	-0.323536	-1.02387	-0.153498	-0.557103	0.00544714	0.957841	0.0911528	0.490677	0.822461	0.0321144	0.721403	0.74781	0.311446	0.878701	0.580256	0.00644061	0.999864	0.999674	0.988095	0.92763	0.0725524	0.999844	0.911846	0.999021	0.971163	0.965451	1682.3	2.55e-54	8.01515	7.70744	0.0252586	0.0318563	0.00199184	-0.145252	0.000718808	0.0479333	-0.0484429	0.0432897	-0.0212665	8.97004	0.423729	0.301427	1.29309	-0.17999	0.15379	0.925427	-0.294335	0.707211	-0.408706	2.17e-11	0.673884	0.764548	0.20291	0.858009	0.878498	0.359928	0.769923	0.483265	0.684792	3.83e-11	0.843089	0.86144	0.569566	0.930836	0.978521	0.999817	0.999988	0.733079	0.89229	14223.3	5.13e-72
7799	RGN	9104_at	9104	6.5897	7.2668	0.0413246	0.00135951	0.0265599	-0.0649509	-0.347922	-0.0873829	0.22613	0.000796871	-0.00204434	0.0395124	7.86879	0.528119	0.0186211	0.365333	-0.497629	-0.957416	-0.838139	1.70095	0.339196	-0.880035	0.683263	5.89e-10	0.600049	0.985227	0.716598	0.621203	0.343545	0.406445	0.0959525	0.736062	0.383582	0.497993	2.53e-09	0.999864	0.999674	0.99979	0.81571	0.448087	0.999844	0.43466	0.999021	0.839787	0.960692	6122.66	9.55e-67	8.48786	8.42888	-0.0789676	-0.0828332	0.00349793	0.495161	0.00546008	0.0639101	-0.215115	0.155125	0.0410804	8.03472	-1.08504	-0.641959	1.85996	0.502562	0.95682	1.01063	-1.07053	2.07569	0.646645	4.35e-10	0.283973	0.52432	0.0697668	0.617846	0.344027	0.317869	0.290375	0.0439608	0.521312	6.5e-10	0.585788	0.692829	0.386748	0.792708	0.886811	0.999817	0.999988	0.263739	0.81762	10701.6	2.27e-69
7800	MTMR6	9107_at	9107	7.73795	4.45145	-0.0700756	0.00687081	-0.0530727	0.298803	1.93841	0.0677764	-0.234893	-0.00539111	0.00457444	-0.0828713	3.34508	-0.621484	0.0653086	-0.50661	1.58871	3.70172	0.451137	-1.22615	-1.59251	1.36655	-0.994486	0.00168107	0.537461	0.948222	0.614937	0.119226	0.000588923	0.654088	0.22661	0.118371	0.178651	0.325379	0.00210929	0.999864	0.999674	0.993428	0.348044	0.0052319	0.999844	0.611275	0.999021	0.770468	0.960692	4067.49	8.26e-63	6.24458	3.19484	0.116678	0.368416	0.00264203	0.964643	-0.00661096	-0.0175688	-0.0978145	0.129473	0.0408859	3.70804	1.95199	3.47644	1.7105	1.19208	-1.41055	-0.338266	-0.592688	2.10938	0.783607	0.000595701	0.0574963	0.00117768	0.0944071	0.239794	0.165597	0.736815	0.556506	0.0407943	0.437582	0.000636067	0.34884	0.0297538	0.425607	0.48457	0.876285	0.999817	0.999988	0.257607	0.773144	8588.05	2.52e-67
7801	CD1C	911_at	911	6.26233	5.43938	-0.0389731	-0.0650287	0.0369537	0.228326	-0.70268	-0.122654	0.0849772	0.00154053	-0.00216996	-0.00505507	5.23853	-0.44298	-0.792179	0.452081	1.55586	-1.71978	-1.04633	0.5685	0.583216	-0.830796	-0.0777459	4.28e-06	0.659933	0.432472	0.653413	0.126846	0.0924424	0.301076	0.572562	0.562701	0.410537	0.93838	7.92e-06	0.999864	0.999674	0.996374	0.360001	0.16096	0.999844	0.834494	0.999021	0.847059	0.996341	4374.4	1.65e-63	7.61233	9.22973	-0.125037	-0.22875	-0.00136209	-0.01055	0.00243883	-0.039039	-0.102503	-0.0660707	0.0167124	12.3042	-2.40269	-2.47929	-1.01289	-0.0149747	0.59769	-0.863343	-0.713389	-1.23638	0.367901	1.18e-15	0.0206805	0.0171783	0.316801	0.988122	0.553194	0.392757	0.479474	0.223053	0.714759	5.14e-15	0.283123	0.106547	0.669949	0.994787	0.919284	0.999817	0.999988	0.521248	0.903856	16833.8	1.39e-73
7801	OR2M4	26245_at	26245	NA	NA	NA	NA	NA	NA	NA	NA	NA	NA	NA	NA	NA	NA	NA	NA	NA	NA	NA	NA	NA	NA	NA	NA	NA	NA	NA	NA	NA	NA	NA	NA	NA	NA	NA	NA	NA	NA	NA	NA	NA	NA	NA	NA	NA	NA	NA	5.27609	6.71422	-0.0733306	-0.160319	-0.00178985	-0.411681	0.00513513	-0.0880534	-0.0131859	-0.15416	-0.0733143	7.98789	-1.25752	-1.55068	-1.1878	-0.521482	1.1231	-1.73781	-0.0818984	-2.57447	-1.44031	5.06e-10	0.215376	0.128336	0.241455	0.604717	0.26765	0.0894288	0.935109	0.0135801	0.15705	7.52e-10	0.528618	0.307397	0.604441	0.784296	0.878827	0.999817	0.999988	0.173441	0.515977	6441.58	1.19e-64
7802	MTMR4	9110_at	9110	7.215	5.68119	0.0441376	-0.00631192	-0.0152495	0.0223973	1.67484	0.00886438	-0.356172	-0.00248557	0.0052955	-0.0481147	5.22542	0.479124	-0.0734345	-0.17817	0.145758	3.9148	0.0722194	-2.27567	-0.89868	1.93629	-0.706722	4.47e-06	0.634203	0.94179	0.859401	0.884773	0.000308089	0.942752	0.0277471	0.373675	0.0592176	0.483434	8.23e-06	0.999864	0.999674	0.99979	0.953475	0.00379323	0.999844	0.27557	0.999021	0.714594	0.960692	5297.46	2.37e-65	9.40919	4.10372	0.246759	0.52155	0.00352858	3.01089	-0.00263972	0.0196003	-0.00783628	0.195766	0.126394	4.37679	3.79355	4.52247	2.09928	3.41913	-0.517567	0.346785	-0.0436331	2.93086	2.22604	7.6e-05	0.000461061	4.78e-05	0.0417219	0.00138991	0.607423	0.73045	0.9654	0.00540268	0.0313242	8.32e-05	0.266367	0.010905	0.321891	0.0248118	0.928957	0.999817	0.999988	0.117989	0.262188	16465.7	2.23e-73
7802	OR2L2	26246_at	26246	NA	NA	NA	NA	NA	NA	NA	NA	NA	NA	NA	NA	NA	NA	NA	NA	NA	NA	NA	NA	NA	NA	NA	NA	NA	NA	NA	NA	NA	NA	NA	NA	NA	NA	NA	NA	NA	NA	NA	NA	NA	NA	NA	NA	NA	NA	NA	4.73152	5.29299	-0.012381	-0.0665025	-0.0007493	-0.195055	0.00181341	-0.00297179	0.00622906	-0.00550737	0.015891	13.8035	-0.465412	-1.41003	-1.09002	-0.54161	0.869391	-0.128566	0.0848082	-0.20161	0.684334	2.27e-17	0.643994	0.165751	0.281798	0.590893	0.389479	0.898303	0.932809	0.841176	0.49745	1.67e-16	0.825065	0.354708	0.640612	0.776227	0.891306	0.999817	0.999988	0.937384	0.804884	24887.4	3.22e-77
7803	OR2L1P	26247_at	26247	NA	NA	NA	NA	NA	NA	NA	NA	NA	NA	NA	NA	NA	NA	NA	NA	NA	NA	NA	NA	NA	NA	NA	NA	NA	NA	NA	NA	NA	NA	NA	NA	NA	NA	NA	NA	NA	NA	NA	NA	NA	NA	NA	NA	NA	NA	NA	5.5876	5.3904	-0.0231237	-0.0549282	0.00114642	0.806202	0.00588109	-0.000977754	0.0385837	-0.0450252	0.0388146	8.51689	-0.526638	-0.705598	1.01041	1.35627	1.70824	-0.0256277	0.318267	-0.998609	1.01271	9.17e-11	0.601161	0.484258	0.317974	0.182119	0.0948304	0.979673	0.751829	0.323592	0.316885	1.49e-10	0.800373	0.66089	0.670903	0.414685	0.876285	0.999817	0.999988	0.609275	0.683288	12740.7	5.42e-71
7803	NMI	9111_at	9111	3.78023	6.54225	-0.0505792	0.122522	0.00616557	-0.432101	0.221004	0.150983	0.0713605	-0.00401517	-0.00408346	0.00455298	5.36388	-0.489419	1.27064	0.064213	-2.50665	0.460475	1.09649	0.406422	-1.29406	-1.33095	0.0596124	2.81e-06	0.626956	0.210478	0.949089	0.0159238	0.647424	0.278782	0.686386	0.202341	0.190003	0.952732	5.38e-06	0.999864	0.999674	0.99979	0.11207	0.728725	0.999844	0.888085	0.999021	0.77147	0.996341	1156.69	1.01e-50	6.5999	10.2041	-0.0482485	-0.308819	0.00235765	-3.30459	-0.00348562	0.00700015	0.479883	-0.185557	-0.0644506	5.64969	-0.385059	-1.39013	0.728147	-1.94809	-0.354781	0.064295	1.38712	-1.44213	-0.589258	1.19e-06	0.702099	0.171671	0.470485	0.0579755	0.724495	0.949034	0.172582	0.156537	0.558783	1.39e-06	0.858867	0.361547	0.770942	0.21441	0.950479	0.999817	0.999988	0.44591	0.836007	2184.7	1.31e-54
7804	MTA1	9112_at	9112	7.66058	8.64245	-0.210329	-0.0346828	-0.186182	-0.223574	0.5342	0.00889901	-0.110716	-0.00115966	0.00559825	-0.0935747	10.655	-3.06036	-0.540865	-2.91576	-1.95027	1.67369	0.0971814	-0.948191	-0.562012	2.7438	-1.84232	8.2e-14	0.00374416	0.591306	0.00554551	0.0574794	0.101228	0.92302	0.348168	0.576936	0.00873122	0.0721171	1.07e-12	0.999864	0.999674	0.911541	0.236643	0.173016	0.999844	0.709913	0.999021	0.69619	0.960692	10727.1	3.81e-72	8.47452	8.46585	0.00142439	0.0537209	0.00133993	-1.00352	0.00126368	0.027254	0.0402071	0.20907	0.0741168	11.4358	0.0277346	0.589988	1.00965	-1.44334	0.31381	0.61073	0.283549	3.96433	1.65327	1.33e-14	0.978003	0.558298	0.318331	0.156199	0.755189	0.544605	0.778122	0.000274545	0.105587	4.35e-14	0.991676	0.719595	0.671379	0.379724	0.956868	0.999817	0.999988	0.030022	0.440677	21423.1	7.97e-76
7804	OR2K2	26248_at	26248	NA	NA	NA	NA	NA	NA	NA	NA	NA	NA	NA	NA	NA	NA	NA	NA	NA	NA	NA	NA	NA	NA	NA	NA	NA	NA	NA	NA	NA	NA	NA	NA	NA	NA	NA	NA	NA	NA	NA	NA	NA	NA	NA	NA	NA	NA	NA	5.75019	6.92938	-0.0283088	-0.0946645	-0.00188406	-0.838165	0.00236698	-0.0159995	-0.0628214	-0.0422961	-0.00707553	8.09496	-0.476691	-0.899103	-1.22774	-1.04254	0.508329	-0.310061	-0.383138	-0.693586	-0.136493	3.58e-10	0.636005	0.373624	0.226249	0.30301	0.61383	0.758018	0.703512	0.491686	0.892071	5.39e-10	0.819567	0.567214	0.590473	0.550518	0.930151	0.999817	0.999988	0.738324	0.968573	7376.04	6.54e-66
7805	SLC25A46	91137_at	91137	7.34801	1.81009	0.0571401	0.0465452	-0.11974	0.431068	3.18157	0.16787	-0.219538	0.00150411	0.00638967	-0.0534217	1.22944	0.458045	0.399891	-1.03311	2.07162	5.49167	1.00997	-1.03583	0.401594	1.72532	-0.579451	0.225386	0.649155	0.691156	0.30715	0.044145	1.83e-06	0.317987	0.305895	0.689911	0.0914288	0.565216	0.233609	0.999864	0.999674	0.988095	0.204156	0.0010528	0.999844	0.679679	0.999021	0.740597	0.963445	2999.19	7.05e-60	8.95404	1.62484	0.259396	0.718271	0.00212231	5.03812	-0.0112244	-0.00691812	0.0969294	0.0908042	-0.0782246	1.27883	2.9428	4.59613	0.931755	4.22194	-1.62404	-0.0903256	0.398277	1.0032	-1.01666	0.207842	0.00523284	3.78e-05	0.356685	0.000123686	0.111705	0.92845	0.692404	0.321398	0.315024	0.210366	0.266367	0.010905	0.699175	0.00701199	0.876285	0.999817	0.999988	0.607948	0.68195	8126.04	8.23e-67
7805	KLHL3	26249_at	26249	NA	NA	NA	NA	NA	NA	NA	NA	NA	NA	NA	NA	NA	NA	NA	NA	NA	NA	NA	NA	NA	NA	NA	NA	NA	NA	NA	NA	NA	NA	NA	NA	NA	NA	NA	NA	NA	NA	NA	NA	NA	NA	NA	NA	NA	NA	NA	8.86654	8.42568	0.0253471	0.0223306	0.000412094	0.37652	0.00103976	0.0229597	-0.064582	0.0844312	0.0789338	15.8445	0.687065	0.34141	0.432277	0.753884	0.359451	0.716244	-0.634036	2.22873	2.45113	1.59e-19	0.495745	0.734464	0.667709	0.455043	0.721024	0.477727	0.529429	0.0311316	0.0183977	2.78e-18	0.737274	0.841283	0.872663	0.679404	0.950229	0.999817	0.999988	0.232627	0.208362	45442	8.09e-83
7806	ATP6V0D1	9114_at	9114	9.30401	3.5217	0.104172	-0.0101122	-0.00993274	0.722438	1.35249	0.148548	0.0259347	0.00471682	-0.00187186	-0.0438206	2.71703	0.948529	-0.0986834	-0.0973438	3.94364	2.65174	1.01515	0.138992	1.4305	-0.574115	-0.539895	0.009358	0.347998	0.921834	0.922892	0.000281907	0.0110644	0.315537	0.890085	0.159578	0.568789	0.591969	0.0108106	0.999864	0.999674	0.99979	0.00962142	0.0334671	0.999844	0.964301	0.999021	0.896464	0.969137	6198.76	7.27e-67	11.2278	5.44246	0.156557	0.510872	-0.00147763	4.91585	-0.00694576	-0.00028768	-0.235435	0.253943	0.130589	4.60701	1.91026	3.51592	-0.69772	4.43063	-1.08087	-0.00403975	-1.04045	3.01745	1.82541	3.65e-05	0.0628096	0.00104991	0.489123	6.41e-05	0.285802	0.996796	0.303966	0.00427883	0.0749159	4.03e-05	0.355613	0.0281013	0.781886	0.00513658	0.883728	0.999965	0.999988	0.106824	0.380391	14773.1	2.28e-72
7807	INA	9118_at	9118	10.461	8.48662	-0.0352465	-0.0725096	0.0777823	0.0761648	1.98694	0.0254882	-0.622438	-0.00275581	0.00171192	-0.088593	6.07954	-0.297995	-0.657035	0.707806	0.386052	3.61721	0.161733	-3.09742	-0.776038	0.48753	-1.0135	2.5e-07	0.767098	0.514552	0.482767	0.701303	0.000758296	0.87225	0.00338038	0.441844	0.628283	0.316316	5.83e-07	0.999864	0.999674	0.988095	0.862359	0.00603622	0.999844	0.128214	0.999021	0.909489	0.960692	6755.41	1.08e-67	11.422	7.73866	0.197352	0.407132	-0.00011026	2.03476	-0.00544179	-0.0358277	-0.00173877	0.0478287	0.0397039	6.58087	2.4191	2.81485	-0.052303	1.84236	-0.850726	-0.505425	-0.00771946	0.570934	0.557546	5.31e-08	0.0198799	0.00734392	0.95853	0.0723516	0.399652	0.615851	0.993877	0.571028	0.580056	6.67e-08	0.281344	0.070139	0.986751	0.244711	0.892878	0.999817	0.999988	0.788942	0.845881	15423.6	9.06e-73
7807	KCNG2	26251_at	26251	NA	NA	NA	NA	NA	NA	NA	NA	NA	NA	NA	NA	NA	NA	NA	NA	NA	NA	NA	NA	NA	NA	NA	NA	NA	NA	NA	NA	NA	NA	NA	NA	NA	NA	NA	NA	NA	NA	NA	NA	NA	NA	NA	NA	NA	NA	NA	6.04078	8.2582	-0.0506058	-0.220015	-0.00364433	-1.16898	0.000526942	0.054012	0.142274	0.0528092	0.0723255	8.42745	-0.7444	-1.82543	-2.07453	-1.27016	0.0988562	0.914369	0.75799	0.756486	1.2188	1.22e-10	0.460699	0.0749133	0.0440729	0.210883	0.921714	0.365641	0.452607	0.453498	0.22959	1.95e-10	0.714164	0.230976	0.329192	0.451478	0.986679	0.999817	0.999988	0.711098	0.602737	6212.94	2.57e-64
7808	CLEC4E	26253_at	26253	NA	NA	NA	NA	NA	NA	NA	NA	NA	NA	NA	NA	NA	NA	NA	NA	NA	NA	NA	NA	NA	NA	NA	NA	NA	NA	NA	NA	NA	NA	NA	NA	NA	NA	NA	NA	NA	NA	NA	NA	NA	NA	NA	NA	NA	NA	NA	7.38151	9.29356	-0.120591	-0.279776	0.00064887	-0.346358	0.00620427	0.00944199	-0.00766069	-0.0410446	0.00372093	11.8797	-2.22193	-2.9076	0.46267	-0.471401	1.45795	0.200219	-0.0511232	-0.736476	0.0785423	3.82e-15	0.0316216	0.0057487	0.645942	0.639747	0.152146	0.842256	0.959465	0.465456	0.937762	1.43e-14	0.306625	0.0621163	0.864315	0.807223	0.876285	0.999817	0.999988	0.719789	0.982757	14554.1	3.14e-72
7808	KRT75	9119_at	9119	7.04735	6.73174	-0.00441593	-0.0956441	0.0302088	0.221235	-1.14971	-0.178461	0.0542637	-3.04e-05	-0.0040917	0.0989373	6.38089	-0.0494008	-1.14675	0.363735	1.48376	-2.76946	-1.49838	0.357298	-0.0113149	-1.54184	1.49763	8.98e-08	0.960822	0.257631	0.717783	0.144942	0.008167	0.141117	0.722562	0.991023	0.130214	0.141311	2.28e-07	0.999864	0.999674	0.99979	0.388162	0.0269846	0.999844	0.90199	0.999971	0.742736	0.960692	5366.73	1.77e-65	6.56633	6.39634	-0.04014	-0.00236158	-0.000359911	0.269002	0.00543205	-0.0661629	-0.157324	0.124917	0.133347	7.47165	-0.675861	-0.022428	-0.234516	0.334567	1.16649	-1.2821	-0.95942	2.04827	2.57216	2.75e-09	0.502761	0.982211	0.815702	0.739584	0.249871	0.206705	0.342732	0.0466938	0.0136586	3.8e-09	0.742041	0.989527	0.934302	0.865384	0.878827	0.999817	0.999988	0.270883	0.180118	9618.05	2.23e-68
7809	OPTC	26254_at	26254	NA	NA	NA	NA	NA	NA	NA	NA	NA	NA	NA	NA	NA	NA	NA	NA	NA	NA	NA	NA	NA	NA	NA	NA	NA	NA	NA	NA	NA	NA	NA	NA	NA	NA	NA	NA	NA	NA	NA	NA	NA	NA	NA	NA	NA	NA	NA	7.07635	9.00451	-0.108509	-0.221506	-0.00199476	-0.678338	0.00386899	-0.081401	-0.0589256	-0.00634717	0.0632771	7.77231	-1.35006	-1.55445	-0.960446	-0.623418	0.613929	-1.16558	-0.265536	-0.0769043	0.901917	1.02e-09	0.184089	0.127434	0.342221	0.536316	0.542509	0.250235	0.791871	0.939058	0.372144	1.47e-09	0.49571	0.30643	0.688894	0.737853	0.917635	0.999817	0.999988	0.977044	0.725145	6098.81	3.83e-64
7809	CD1D	912_at	912	4.27557	6.48093	0.080412	-0.0410728	0.0844572	-0.155557	-1.48635	-0.163428	0.0208752	0.000424833	-0.00133739	-0.0153707	6.89876	1.01021	-0.553026	1.14201	-1.1716	-4.02077	-1.54094	0.154359	0.177766	-0.565944	-0.261286	1.54e-08	0.317872	0.583021	0.259577	0.24761	0.00022205	0.130434	0.878027	0.859715	0.574283	0.795081	4.69e-08	0.999864	0.999674	0.988095	0.512792	0.00326963	0.999844	0.959978	0.999021	0.897038	0.978442	2492.74	4.24e-58	5.29628	6.53805	-0.0355991	-0.154305	0.000452347	-0.562287	0.00721002	-0.0156968	0.133352	-0.122491	-0.0731812	7.97663	-0.626044	-1.53057	0.307847	-0.730418	1.6171	-0.317689	0.849373	-2.09776	-1.47435	5.25e-10	0.534608	0.133229	0.759691	0.469111	0.113197	0.752265	0.400396	0.0418626	0.147699	7.78e-10	0.761191	0.313999	0.911492	0.690016	0.876285	0.999817	0.999988	0.258752	0.503138	6825.96	3.44e-65
7810	SLC16A6	9120_at	9120	5.54234	7.96334	0.120317	0.309337	0.236985	-0.183487	-1.58034	0.284452	-0.135816	-0.00170006	-0.0017156	-0.0432107	5.15559	0.919322	2.53321	1.94896	-0.840512	-2.60009	1.63124	-0.610803	-0.432658	-0.441552	-0.446749	5.65e-06	0.362898	0.0149096	0.0576405	0.405128	0.0126119	0.109919	0.544447	0.667359	0.660958	0.657229	1.02e-05	0.999864	0.999674	0.917697	0.658727	0.0364866	0.999844	0.819353	0.999021	0.918516	0.971056	1550.13	1.56e-53	6.66102	7.6992	-0.167917	-0.0978887	0.000956964	-0.370995	-0.00379835	-0.135565	-0.602095	-0.00252973	-0.326162	4.41454	-1.38781	-0.456325	0.306074	-0.226491	-0.400373	-1.28946	-1.80232	-0.0203608	-3.08818	6.74e-05	0.172372	0.650462	0.761031	0.821897	0.690871	0.204156	0.0785338	0.98385	0.00352761	7.39e-05	0.483782	0.785323	0.911887	0.911372	0.944017	0.999817	0.999988	0.993335	0.0883098	2386.01	2e-55
7810	PTTG3P	26255_at	26255	NA	NA	NA	NA	NA	NA	NA	NA	NA	NA	NA	NA	NA	NA	NA	NA	NA	NA	NA	NA	NA	NA	NA	NA	NA	NA	NA	NA	NA	NA	NA	NA	NA	NA	NA	NA	NA	NA	NA	NA	NA	NA	NA	NA	NA	NA	NA	5.55571	4.72901	0.010098	0.073184	0.000288014	0.533958	0.00386653	0.00946459	-0.0565265	-0.00348724	0.0759264	7.96224	0.245074	1.0018	0.270501	0.957227	1.19679	0.264355	-0.496873	-0.0824188	2.111	5.51e-10	0.807569	0.322064	0.788074	0.343824	0.237971	0.792774	0.621819	0.934698	0.0406475	8.13e-10	0.913029	0.518215	0.923472	0.586892	0.878652	0.999817	0.999988	0.975816	0.295305	14303.4	4.55e-72
7811	SLC16A5	9121_at	9121	5.98662	5.97628	0.0608588	-0.0335841	0.070966	0.170254	-1.32038	-0.0745583	0.126613	0.0012677	-0.00254581	0.0982217	6.39724	0.768852	-0.454729	0.964962	1.28948	-3.59182	-0.706939	0.941477	0.53343	-1.08335	1.67903	8.49e-08	0.446054	0.651521	0.339794	0.203912	0.000817716	0.4833	0.351558	0.596398	0.284503	0.100176	2.17e-07	0.999864	0.999674	0.988095	0.462763	0.0062487	0.999844	0.71304	0.999021	0.805026	0.960692	4939.37	1.12e-64	6.06158	7.60434	-0.112411	-0.143835	-0.00167547	-0.931104	0.00217292	0.00713289	0.0119985	-0.0573198	0.0528467	12.4143	-2.64523	-1.9091	-1.52576	-1.61846	0.652129	0.193173	0.102262	-1.31355	1.42465	8.78e-16	0.011367	0.0629631	0.134419	0.112905	0.517802	0.847737	0.919026	0.195991	0.161503	3.95e-15	0.267296	0.210305	0.486735	0.313406	0.913852	0.999817	0.999988	0.492196	0.522781	16008.2	4.09e-73
7811	CABYR	26256_at	26256	NA	NA	NA	NA	NA	NA	NA	NA	NA	NA	NA	NA	NA	NA	NA	NA	NA	NA	NA	NA	NA	NA	NA	NA	NA	NA	NA	NA	NA	NA	NA	NA	NA	NA	NA	NA	NA	NA	NA	NA	NA	NA	NA	NA	NA	NA	NA	6.71584	3.54734	0.125224	0.283774	-0.00135281	2.7908	-0.00478302	-0.0757023	0.0520701	0.0909001	0.0310548	3.83406	1.95091	2.49362	-0.815611	3.21165	-0.950361	-1.35733	0.293814	1.37912	0.554261	0.000408039	0.0576282	0.016586	0.419235	0.00250536	0.34726	0.181784	0.770319	0.175018	0.582282	0.000437541	0.348913	0.104884	0.741008	0.0353102	0.886811	0.999817	0.999988	0.469449	0.847222	8617.29	2.34e-67
7812	SLC16A4	9122_at	9122	2.98296	3.75615	-0.0716844	0.121929	0.117328	-0.17188	0.261853	0.0376047	-0.000697619	0.00119421	0.000602721	-0.0979591	4.0747	-0.917774	1.67308	1.61679	-1.31927	0.721881	0.361343	-0.00525702	0.50925	0.259928	-1.69702	0.000187726	0.363699	0.101348	0.113013	0.193846	0.474155	0.719558	0.995829	0.613101	0.796122	0.0966979	0.000266343	0.999864	0.999674	0.938162	0.450797	0.577235	0.999844	0.99803	0.999021	0.948557	0.960692	1260.55	1.51e-51	5.03846	5.33331	0.0386051	-0.0254377	0.000183964	-0.427972	0.00337343	0.0645879	0.102445	0.00449575	-0.0143296	6.79176	0.708639	-0.263369	0.13068	-0.580288	0.789745	1.36445	0.681089	0.0803651	-0.301335	2.63e-08	0.482387	0.793529	0.89664	0.564761	0.434027	0.179552	0.499481	0.936321	0.764617	3.36e-08	0.72784	0.880463	0.963544	0.758462	0.898226	0.999817	0.999988	0.976018	0.923945	6729.64	4.66e-65
7813	BLOC1S6	26258_at	26258	NA	NA	NA	NA	NA	NA	NA	NA	NA	NA	NA	NA	NA	NA	NA	NA	NA	NA	NA	NA	NA	NA	NA	NA	NA	NA	NA	NA	NA	NA	NA	NA	NA	NA	NA	NA	NA	NA	NA	NA	NA	NA	NA	NA	NA	NA	NA	8.64434	4.00927	0.208408	0.431544	-0.00191982	3.78899	-0.00966614	-0.0487043	0.035789	0.234827	0.0737156	2.82805	2.119	2.47485	-0.755393	2.84569	-1.25344	-0.569914	0.131795	2.32514	0.858638	0.00709414	0.0399279	0.0173656	0.454147	0.00677269	0.216843	0.571713	0.895764	0.0248708	0.395319	0.00738676	0.322872	0.107205	0.762226	0.0618015	0.876285	0.999817	0.999988	0.214656	0.744469	6081.57	4.07e-64
7813	SLC16A3	9123_at	9123	6.28635	13.7093	-0.131595	0.120353	-0.1082	-1.00222	-1.17896	0.464513	0.112684	-0.00556128	0.00185984	-0.0952309	7.45163	-0.844179	0.827469	-0.747071	-3.85438	-1.62851	2.23645	0.425469	-1.18825	0.401879	-0.826616	2.38e-09	0.403098	0.412399	0.458962	0.000370772	0.110498	0.0303969	0.672552	0.241055	0.689703	0.412878	8.74e-09	0.999864	0.999674	0.988095	0.011529	0.185414	0.999844	0.882054	0.999021	0.924976	0.960692	1408.05	1.31e-52	7.328	10.1239	0.0273502	-0.362467	0.000518856	-0.864559	-0.00929114	-0.0753121	0.128862	-0.0744194	0.0547459	6.66065	0.259372	-1.93882	0.190417	-0.605626	-1.12374	-0.821964	0.442611	-0.68728	0.594771	4.07e-08	0.796591	0.0591289	0.849882	0.547958	0.26738	0.415649	0.660274	0.49561	0.555126	5.15e-08	0.907903	0.202743	0.947155	0.746163	0.878827	0.999817	0.999988	0.741005	0.834937	3801	9.48e-60
7814	PDLIM1	9124_at	9124	5.89757	5.06037	0.175281	0.0390819	0.254897	0.262387	-1.11884	0.157606	0.0483033	0.00315966	-0.00530065	0.0423244	5.10332	2.08624	0.498544	3.26537	1.87227	-2.86742	1.40788	0.338388	1.25259	-2.12511	0.681632	6.72e-06	0.0427373	0.620563	0.00211089	0.0677685	0.00630958	0.166133	0.736667	0.216918	0.0391815	0.499014	1.21e-05	0.999864	0.999674	0.845053	0.259047	0.0224846	0.999844	0.907323	0.999021	0.699494	0.960692	4255.85	3.03e-63	8.23468	12.3264	-0.12401	-0.310074	0.00180712	-3.78551	-0.0121017	-0.170907	0.417876	-0.249299	-0.0265323	7.01979	-1.01798	-1.43567	0.574073	-2.29539	-1.26697	-1.61461	1.24241	-1.99291	-0.249513	1.23e-08	0.3144	0.158357	0.56892	0.0266705	0.212012	0.113737	0.220844	0.0526659	0.804156	1.61e-08	0.608135	0.34551	0.824786	0.13726	0.876285	0.999817	0.999988	0.28355	0.938476	3597.07	3.08e-59
7814	FBXW8	26259_at	26259	NA	NA	NA	NA	NA	NA	NA	NA	NA	NA	NA	NA	NA	NA	NA	NA	NA	NA	NA	NA	NA	NA	NA	NA	NA	NA	NA	NA	NA	NA	NA	NA	NA	NA	NA	NA	NA	NA	NA	NA	NA	NA	NA	NA	NA	NA	NA	6.21148	4.25327	0.10047	0.0837214	0.00368548	1.83529	0.0121644	0.0841003	-0.125086	0.11945	-0.0170233	5.10796	1.73923	0.817453	2.46894	2.34677	2.68562	1.67549	-0.784262	2.01367	-0.337596	7.16e-06	0.089177	0.418193	0.0176179	0.0236312	0.0102577	0.101123	0.437202	0.0503531	0.737316	8.11e-06	0.391023	0.606876	0.237732	0.128164	0.876285	0.999817	0.999988	0.279508	0.913571	9097.18	7.34e-68
7815	CNOT9	9125_at	9125	6.34774	5.93775	0.015919	0.0283989	-0.00514838	0.0208802	0.411184	-0.0144361	-0.111779	-0.00150101	-8.13e-05	0.0210624	8.76064	0.277196	0.529997	-0.0964901	0.217974	1.54172	-0.188664	-1.14562	-0.870551	-0.0476779	0.496262	3.12e-11	0.782917	0.598756	0.923566	0.828449	0.130245	0.851216	0.258093	0.388685	0.962187	0.622159	1.91e-10	0.999864	0.999674	0.99979	0.929912	0.210494	0.999844	0.641371	0.999021	0.988545	0.971056	10546.9	5.54e-72	7.80319	6.69504	-0.0229001	0.0552792	0.000435875	1.43336	0.00158533	-0.0344874	-0.103819	0.0271851	-0.0255999	12.9701	-0.639477	0.870673	0.471027	2.95658	0.564603	-1.10834	-1.05002	0.73927	-0.818954	1.98e-16	0.525918	0.388786	0.640012	0.00504295	0.575289	0.273899	0.299598	0.463775	0.417345	1.08e-15	0.755365	0.581333	0.861306	0.052076	0.924164	0.999817	0.999988	0.719076	0.760307	37355.3	5.38e-81
7816	FBXO25	26260_at	26260	NA	NA	NA	NA	NA	NA	NA	NA	NA	NA	NA	NA	NA	NA	NA	NA	NA	NA	NA	NA	NA	NA	NA	NA	NA	NA	NA	NA	NA	NA	NA	NA	NA	NA	NA	NA	NA	NA	NA	NA	NA	NA	NA	NA	NA	NA	NA	8.23526	6.92132	0.0494343	0.116824	-0.000189814	0.996926	-0.00041657	0.0511364	-0.0226493	0.113781	0.0161666	12.3263	1.26901	1.69151	-0.188565	1.89037	-0.136383	1.51075	-0.210584	2.84442	0.475435	1.12e-15	0.211288	0.0980028	0.851324	0.0654853	0.892157	0.138193	0.834211	0.0067953	0.636893	4.87e-15	0.523584	0.266685	0.94728	0.230536	0.980327	0.999817	0.999988	0.128733	0.872748	35160.7	1.97e-80
7816	SMC3	9126_at	9126	6.79204	6.66002	0.0123913	0.0462681	-0.080385	-0.106644	0.85045	-0.0877772	0.2887	-1.7e-05	0.00311587	-0.00273111	5.57133	0.122337	0.489578	-0.854193	-0.63121	1.80795	-0.650413	1.67764	-0.0055882	1.0362	-0.0364848	1.4e-06	0.903184	0.626844	0.397586	0.531142	0.077396	0.518779	0.100449	0.995566	0.305721	0.971059	2.81e-06	0.999864	0.999674	0.988095	0.754014	0.140185	0.999844	0.444759	0.999971	0.808252	0.996341	3882.55	2.32e-62	7.88819	6.99011	0.0869548	0.127838	0.00122618	0.335943	-0.00575297	0.0657874	-0.0571136	-0.277556	-0.386742	5.28199	0.947114	0.785372	0.516842	0.270285	-0.799165	0.824664	-0.22531	-2.94404	-4.82576	4.04e-06	0.348893	0.436558	0.607924	0.788239	0.428604	0.414131	0.822809	0.00521545	1.8e-05	4.61e-06	0.634984	0.621585	0.844975	0.892304	0.897388	0.999817	0.999988	0.116344	0.00397538	5810.89	1.08e-63
7817	FBXO24	26261_at	26261	NA	NA	NA	NA	NA	NA	NA	NA	NA	NA	NA	NA	NA	NA	NA	NA	NA	NA	NA	NA	NA	NA	NA	NA	NA	NA	NA	NA	NA	NA	NA	NA	NA	NA	NA	NA	NA	NA	NA	NA	NA	NA	NA	NA	NA	NA	NA	6.00444	8.87079	-0.128477	-0.271004	-0.00207021	-1.82691	0.00176299	0.019272	-0.0313573	-0.0494197	-0.0120178	9.79762	-2.0454	-2.43353	-1.27545	-2.14842	0.357963	0.353106	-0.180811	-0.766193	-0.219186	1.67e-12	0.0469881	0.0191995	0.209023	0.0373771	0.722129	0.725741	0.857369	0.447763	0.827546	3.51e-12	0.336922	0.112687	0.575742	0.165722	0.950479	0.999817	0.999988	0.706663	0.944822	7190.51	1.13e-65
7817	PRPF4	9128_at	9128	5.5659	4.73652	0.0617279	0.0400368	0.000320203	0.0514964	0.542187	0.0501579	-0.185179	0.00110954	0.000107745	-0.021267	6.68687	1.0285	0.714958	0.00574232	0.514394	1.94521	0.627231	-1.81603	0.615753	0.0604707	-0.479469	3.17e-08	0.309291	0.47838	0.995444	0.609529	0.0581029	0.533722	0.0761255	0.541203	0.952052	0.63396	8.99e-08	0.999864	0.999674	0.99979	0.808352	0.112607	0.999844	0.404568	0.999021	0.986168	0.971056	7425.19	1.33e-68	7.90403	7.20717	0.0216848	0.112689	-0.000738779	0.142543	-0.00407456	-0.0333255	0.034644	0.0361069	-0.0195169	13.4622	0.583852	1.71134	-0.769765	0.283493	-1.39915	-1.03264	0.337838	0.946722	-0.601997	5.45e-17	0.562382	0.0942506	0.445664	0.778165	0.168968	0.307567	0.737135	0.34909	0.55035	3.55e-16	0.77664	0.261094	0.756744	0.887655	0.876285	0.999817	0.999988	0.631567	0.832128	35629.8	1.48e-80
7818	LMF2	91289_at	91289	8.14986	9.12381	-0.00521838	-0.0247671	-0.0690123	-0.104097	-0.546876	-0.109051	-0.0757346	0.00271691	0.00131893	0.0140486	13.5768	-0.0916463	-0.466181	-1.30451	-1.09601	-2.06807	-1.43739	-0.78286	1.58926	0.780237	0.333846	2.09e-17	0.927392	0.643366	0.198787	0.278988	0.0444934	0.157622	0.437868	0.119103	0.439394	0.740069	1.1e-15	0.999864	0.999674	0.988095	0.543794	0.0927055	0.999844	0.767394	0.999021	0.854284	0.978442	17685	5.82e-77	9.32649	10.0072	-0.0385197	-0.0417884	-9.56e-05	-0.929819	0.00497176	0.0309233	0.0478112	0.0732063	0.0551668	20.0447	-1.11216	-0.680528	-0.106811	-1.98303	1.83075	1.02753	0.499972	2.05834	1.82472	2.18e-23	0.272273	0.499832	0.915438	0.0537992	0.0741001	0.309938	0.619653	0.0456734	0.0750225	3.23e-21	0.577462	0.672923	0.9699	0.205247	0.876285	0.999817	0.999988	0.2686	0.380743	57046.7	6.2e-85
7818	TSPAN17	26262_at	26262	NA	NA	NA	NA	NA	NA	NA	NA	NA	NA	NA	NA	NA	NA	NA	NA	NA	NA	NA	NA	NA	NA	NA	NA	NA	NA	NA	NA	NA	NA	NA	NA	NA	NA	NA	NA	NA	NA	NA	NA	NA	NA	NA	NA	NA	NA	NA	8.90027	9.64559	0.0302736	0.00484132	-0.00441219	-0.927146	-0.00321753	-0.00992495	-0.0734685	0.0408995	0.0861589	13.1454	0.594709	0.0536427	-3.35422	-1.34535	-0.806116	-0.224385	-0.522726	0.782425	1.93899	1.25e-16	0.555166	0.957469	0.00167431	0.18559	0.424628	0.823525	0.603858	0.438268	0.0591083	7.25e-16	0.772103	0.976213	0.106751	0.419215	0.895774	0.999817	0.999988	0.699189	0.344231	24050.8	6.69e-77
7819	FBXO22	26263_at	26263	NA	NA	NA	NA	NA	NA	NA	NA	NA	NA	NA	NA	NA	NA	NA	NA	NA	NA	NA	NA	NA	NA	NA	NA	NA	NA	NA	NA	NA	NA	NA	NA	NA	NA	NA	NA	NA	NA	NA	NA	NA	NA	NA	NA	NA	NA	NA	6.4186	5.08529	0.0347719	0.0654452	0.00178697	1.38355	0.00455583	0.0130548	0.0617404	0.0391571	0.000698011	9.6753	0.953613	1.01234	1.89652	2.80275	1.59348	0.41204	0.613262	1.04578	0.0219301	2.42e-12	0.34563	0.317057	0.0646485	0.00757984	0.118405	0.682365	0.542946	0.301529	0.982606	4.96e-12	0.632195	0.513314	0.377386	0.0658144	0.876285	0.999817	0.999988	0.592168	0.994586	24377.7	5.01e-77
7819	PRPF3	9129_at	9129	5.63415	5.43829	0.0429864	0.127629	0.150229	-0.114922	1.25734	0.0526389	0.081819	-0.00350432	-0.000102852	-0.155457	3.22764	0.3011	0.958144	1.1326	-0.482593	1.8964	0.276729	0.337322	-0.817569	-0.0242671	-1.47341	0.0023489	0.764744	0.343182	0.263466	0.631757	0.0644295	0.783274	0.737465	0.417972	0.980748	0.1477	0.00288005	0.999864	0.999674	0.988095	0.823872	0.121808	0.999844	0.907608	0.999021	0.994289	0.960692	1345.28	3.58e-52	7.02095	6.41905	0.0586533	-0.0561216	0.00362617	1.11203	0.0101786	0.181542	-0.0846697	-0.0309144	-0.196026	4.89791	0.645101	-0.348155	1.5434	0.903439	1.42777	2.29794	-0.337285	-0.331117	-2.46993	1.42e-05	0.522302	0.729429	0.130089	0.371345	0.160609	0.0265114	0.73755	0.74217	0.0175754	1.59e-05	0.753156	0.838289	0.481671	0.610253	0.876285	0.999817	0.999988	0.886455	0.203879	4692.77	1.04e-61
7820	C12orf29	91298_at	91298	3.9617	5.05734	0.0129217	0.111866	0.182764	-0.24352	0.666003	-0.348778	-0.275144	-0.0027147	-0.00211611	0.0429495	3.27403	0.0987273	0.916045	1.50296	-1.11545	1.0957	-2.00002	-1.23734	-0.690843	-0.544603	0.444024	0.0020596	0.921799	0.364595	0.139934	0.270663	0.279124	0.0516426	0.222471	0.493262	0.588753	0.659183	0.00254982	0.999864	0.999674	0.943734	0.537242	0.380304	0.999844	0.607585	0.999021	0.899809	0.971056	792.012	4.31e-47	9.23133	6.57701	0.225665	0.291488	0.000277785	1.39314	-0.00504264	0.0060333	0.265979	0.0274634	-0.0500818	5.78372	2.86047	2.08402	0.136263	1.30442	-0.815205	0.0880145	1.22111	0.33901	-0.727257	7.63e-07	0.00651381	0.0431586	0.892252	0.199057	0.419464	0.930275	0.228723	0.736259	0.471024	8.99e-07	0.266367	0.169918	0.962563	0.437206	0.894588	0.999817	0.999988	0.882749	0.79223	10773.5	1.97e-69
7820	SLC13A4	26266_at	26266	NA	NA	NA	NA	NA	NA	NA	NA	NA	NA	NA	NA	NA	NA	NA	NA	NA	NA	NA	NA	NA	NA	NA	NA	NA	NA	NA	NA	NA	NA	NA	NA	NA	NA	NA	NA	NA	NA	NA	NA	NA	NA	NA	NA	NA	NA	NA	7.98501	10.7797	-0.327776	0.00512916	-0.00815462	-3.76155	-0.000630345	0.125681	0.271574	-0.343602	-0.286666	4.27373	-1.87315	0.0165328	-1.80341	-1.58785	-0.0459418	0.826593	0.562102	-1.91221	-1.87675	0.000105155	0.0678821	0.986886	0.0783599	0.119676	0.96357	0.413048	0.576976	0.0625518	0.0673752	0.000114563	0.360549	0.992581	0.399146	0.324269	0.993135	0.999817	0.999988	0.302218	0.36672	1639.9	6.02e-52
7821	CD1E	913_at	913	3.57271	2.86605	-0.100871	-0.0544765	-0.0507449	0.217141	-0.925775	-0.1239	0.145531	0.00339267	-1.71e-06	0.0586496	3.0079	-1.24941	-0.723179	-0.676503	1.61242	-2.4691	-1.15179	1.06097	1.39965	-0.000713486	0.982956	0.00432246	0.218067	0.473365	0.502233	0.113963	0.0174641	0.255575	0.294446	0.168571	0.999434	0.330959	0.00516942	0.999864	0.999674	0.988095	0.338605	0.0462054	0.999844	0.671058	0.999021	0.999858	0.960692	1691.96	2.25e-54	5.51619	6.05617	-0.0584008	-0.0628032	0.00034043	-0.385672	0.00677612	0.0184244	-0.00441351	-0.0113116	-0.00876046	11.6883	-1.62468	-0.985457	0.366499	-0.792528	2.40417	0.589887	-0.0444699	-0.30645	-0.279197	6.52e-15	0.111567	0.329933	0.715797	0.43242	0.0206071	0.558365	0.964736	0.760747	0.781437	2.31e-14	0.415999	0.52558	0.893512	0.661589	0.876285	0.999817	0.999988	0.896582	0.930395	18527.5	1.79e-74
7821	FBXO10	26267_at	26267	NA	NA	NA	NA	NA	NA	NA	NA	NA	NA	NA	NA	NA	NA	NA	NA	NA	NA	NA	NA	NA	NA	NA	NA	NA	NA	NA	NA	NA	NA	NA	NA	NA	NA	NA	NA	NA	NA	NA	NA	NA	NA	NA	NA	NA	NA	NA	7.17324	7.78077	-0.00270639	-0.0184864	-0.00250344	-0.634028	-0.001611	-0.0187153	0.0177636	0.068805	0.0723435	16.1102	-0.0807729	-0.311195	-2.8914	-1.39775	-0.613204	-0.642829	0.192017	1.99977	2.47348	8.64e-20	0.935999	0.757162	0.00600163	0.169384	0.542984	0.523761	0.848636	0.0518924	0.0174236	1.68e-18	0.973113	0.856227	0.160426	0.398521	0.917635	0.999817	0.999988	0.283108	0.203561	36058.7	1.15e-80
7822	FAM50A	9130_at	9130	8.58034	7.89977	-0.0172922	0.0729561	0.0180971	0.111301	-0.199885	0.0839545	0.116615	0.00325652	-0.000178147	-0.0423027	7.4704	-0.192991	0.872667	0.217388	0.744705	-0.480356	0.703231	0.766042	1.21055	-0.0669717	-0.638833	2.24e-09	0.847847	0.387543	0.828903	0.460376	0.633334	0.485586	0.447708	0.232479	0.946905	0.526216	8.25e-09	0.999864	0.999674	0.99979	0.702453	0.716914	0.999844	0.771983	0.999021	0.985155	0.962145	7916.24	3.21e-69	8.98896	7.51773	0.0889531	0.233766	0.00210427	-0.504914	0.00341118	0.121871	0.00900469	-0.0331607	-0.0330275	8.00071	1.36458	2.02267	1.24921	-0.572139	0.667385	2.15161	0.0500309	-0.495387	-0.580426	4.86e-10	0.179512	0.0493783	0.218372	0.570218	0.508106	0.0371092	0.96033	0.622859	0.564669	7.22e-10	0.490568	0.182814	0.582953	0.76221	0.910494	0.999817	0.999988	0.821384	0.839117	14959.8	1.74e-72
7823	FBXO8	26269_at	26269	NA	NA	NA	NA	NA	NA	NA	NA	NA	NA	NA	NA	NA	NA	NA	NA	NA	NA	NA	NA	NA	NA	NA	NA	NA	NA	NA	NA	NA	NA	NA	NA	NA	NA	NA	NA	NA	NA	NA	NA	NA	NA	NA	NA	NA	NA	NA	7.17044	8.48635	-0.081844	-0.172917	0.00536537	-0.997165	-9.6e-05	0.0206427	0.0373294	-0.1193	-0.0791162	7.84438	-1.09049	-1.29951	2.76649	-0.981403	-0.0163211	0.316538	0.180143	-1.54795	-1.20763	8.09e-10	0.281595	0.20072	0.0083302	0.331904	0.987054	0.753132	0.85789	0.128991	0.233815	1.17e-09	0.584078	0.393011	0.179262	0.575395	0.996414	0.999817	0.999988	0.408159	0.606677	7183.81	1.15e-65
7823	TMEM259	91304_at	91304	5.26943	5.61561	-0.161782	-0.0836548	-0.203212	0.0530804	-1.00493	0.284473	-0.104415	0.0027781	0.00530833	-0.0737473	2.80271	-0.952949	-0.528116	-1.28834	0.187444	-1.27459	1.25761	-0.362002	0.545039	1.05323	-0.587783	0.00748615	0.345779	0.60005	0.204307	0.852167	0.20909	0.21511	0.719069	0.588456	0.297939	0.559658	0.00872839	0.999864	0.999674	0.988095	0.938837	0.303811	0.999844	0.900595	0.999021	0.805074	0.962543	832.298	1.44e-47	7.13051	6.14472	-0.0789304	0.0830094	0.00134113	0.0637944	-0.00249396	-0.0854034	0.169885	0.854094	0.722005	5.03993	-0.933172	0.553543	0.613599	0.0557118	-0.376047	-1.16203	0.727453	9.83349	9.77895	8.95e-06	0.355962	0.58277	0.542725	0.95583	0.708738	0.251656	0.470906	1.49e-12	1.76e-12	1.01e-05	0.640758	0.73857	0.811535	0.980263	0.948428	0.999817	0.999988	3.05e-08	1.8e-08	5608.38	2.3e-63
7824	AIFM1	9131_at	9131	4.97383	3.24215	-0.0412175	-0.0249073	0.0862002	0.149765	0.813519	0.058215	0.0889704	0.00290257	-0.000722605	-0.000231773	3.38672	-0.508143	-0.329102	1.14381	1.10691	2.15958	0.53865	0.645595	1.19187	-0.300075	-0.00386632	0.00149102	0.61387	0.743627	0.258837	0.274298	0.0362497	0.592821	0.521867	0.23965	0.765521	0.996932	0.00188494	0.999864	0.999674	0.988095	0.541191	0.0795594	0.999844	0.811781	0.999021	0.939978	0.999134	3246.78	1.22e-60	8.41729	6.76162	-0.0437181	0.0543044	0.00149326	2.29655	0.000559807	0.0194343	-0.0729761	0.0735069	0.0331808	10.3261	-0.962367	0.67425	1.27207	3.73424	0.157164	0.49235	-0.581826	1.57577	0.836759	3.38e-13	0.341266	0.503775	0.210211	0.000550853	0.875854	0.624986	0.563734	0.122437	0.407372	8.13e-13	0.628895	0.67627	0.576653	0.0152226	0.978503	0.999817	0.999988	0.399166	0.752951	27011.2	5.57e-78
7825	FBXO6	26270_at	26270	NA	NA	NA	NA	NA	NA	NA	NA	NA	NA	NA	NA	NA	NA	NA	NA	NA	NA	NA	NA	NA	NA	NA	NA	NA	NA	NA	NA	NA	NA	NA	NA	NA	NA	NA	NA	NA	NA	NA	NA	NA	NA	NA	NA	NA	NA	NA	6.77075	6.30388	-0.0476365	-0.0432929	0.000897181	1.2999	0.00246871	-0.067592	0.0424667	0.0614713	0.0503654	5.17795	-0.564007	-0.289114	0.411075	1.13685	0.372778	-0.921013	0.182107	0.708765	0.683144	5.69e-06	0.57569	0.773889	0.683067	0.261922	0.711152	0.362202	0.856358	0.48231	0.498194	6.47e-06	0.785249	0.867649	0.878886	0.507926	0.949292	0.999817	0.999988	0.73264	0.80511	5055.9	2.12e-62
7825	GUSBP11	91316_at	91316	8.64673	6.66379	-0.118803	-0.0729898	0.0189772	0.345952	-0.200921	-0.00545068	-0.0122049	0.00165771	-0.000772671	-0.0358043	9.37604	-1.9728	-1.29902	0.339178	3.44405	-0.718419	-0.0679317	-0.119289	0.916865	-0.43219	-0.804492	4.32e-12	0.0547684	0.200646	0.736076	0.00126261	0.476265	0.946145	0.905585	0.36417	0.667696	0.425403	3.35e-11	0.999864	0.999674	0.99979	0.025481	0.579145	0.999844	0.968799	0.999021	0.91902	0.960692	17798.9	5.05e-77	8.01241	9.42069	0.0350111	0.0159085	0.00416761	-3.42053	-0.00373363	0.055445	-0.209828	0.0458747	-0.130492	7.40166	0.396504	0.10162	1.82652	-2.86143	-0.539273	0.722653	-0.860671	0.505941	-1.69302	3.46e-09	0.693702	0.919533	0.0747453	0.00649732	0.59249	0.47382	0.394211	0.615492	0.0977134	4.74e-09	0.854507	0.956245	0.393382	0.0603403	0.925849	0.999817	0.999988	0.816631	0.427761	6480.86	1.04e-64
7826	CCNB2	9133_at	9133	3.43802	1.97622	0.011443	-0.0473982	-0.00862064	0.397481	-1.11072	-0.0370334	0.182999	0.000261393	-0.00289948	-0.0364915	2.18961	0.149632	-0.664278	-0.12133	3.11603	-3.12742	-0.363453	1.40847	0.113847	-1.27712	-0.645672	0.0338544	0.881733	0.50995	0.903978	0.00321044	0.00311044	0.717993	0.165961	0.909873	0.208202	0.521817	0.0370285	0.999864	0.999674	0.99979	0.0447839	0.014043	0.999844	0.53857	0.999021	0.776129	0.962008	1747.35	1.1e-54	5.86926	7.58256	-0.0750953	-0.162675	-0.00344872	-0.562104	-0.00351962	-0.102204	-0.122756	-0.0891512	-0.0468722	10.1671	-1.4514	-1.77338	-2.57946	-0.802489	-0.867573	-2.27335	-0.859312	-1.67798	-1.03783	5.44e-13	0.153952	0.0832755	0.0134119	0.4267	0.390462	0.0280774	0.394952	0.100633	0.305174	1.26e-12	0.464451	0.243681	0.213483	0.65651	0.891306	0.999817	0.999988	0.367531	0.674195	10124.6	7.43e-69
7826	FBXO5	26271_at	26271	NA	NA	NA	NA	NA	NA	NA	NA	NA	NA	NA	NA	NA	NA	NA	NA	NA	NA	NA	NA	NA	NA	NA	NA	NA	NA	NA	NA	NA	NA	NA	NA	NA	NA	NA	NA	NA	NA	NA	NA	NA	NA	NA	NA	NA	NA	NA	5.433	5.19867	0.0111997	0.013853	0.000936311	0.183106	-0.000561225	-0.0226202	0.202452	-0.0580743	0.00664654	12.1993	0.378832	0.264296	1.22562	0.457498	-0.242109	-0.880567	2.48025	-1.91297	0.257555	1.58e-15	0.706684	0.79282	0.227037	0.649625	0.809851	0.383466	0.0171379	0.0624515	0.797983	6.59e-15	0.860939	0.880044	0.59102	0.812907	0.966947	0.999817	0.999988	0.302131	0.935769	26569.7	7.93e-78
7827	CCNE2	9134_at	9134	3.83239	4.88469	-0.110394	0.131759	-0.380461	0.0469679	-1.48278	-0.218505	0.779919	-9.91e-05	-0.00113919	-0.0337987	2.31809	-0.618295	0.790913	-2.29351	0.157706	-1.78823	-0.918499	2.57105	-0.0184943	-0.214918	-0.256142	0.0251149	0.539542	0.433202	0.0266112	0.875404	0.0805678	0.363324	0.0135668	0.985327	0.830816	0.799025	0.0278075	0.999864	0.999674	0.917697	0.949381	0.144522	0.999844	0.20865	0.999781	0.957584	0.978442	400.129	1.43e-40	5.65946	2.61267	0.0486164	-0.00503372	0.00586781	4.95079	0.010226	-0.00867051	-0.293255	0.0847993	-0.108637	1.47599	0.395892	-0.0231201	1.84913	2.97794	1.06203	-0.0812577	-0.864914	0.672468	-1.01346	0.14726	0.694149	0.981662	0.0713479	0.00476128	0.294175	0.935616	0.391904	0.504897	0.31653	0.149426	0.854743	0.989121	0.388857	0.0502247	0.884481	0.999817	0.999988	0.746742	0.68299	1672.38	3.96e-52
7827	FBXO4	26272_at	26272	NA	NA	NA	NA	NA	NA	NA	NA	NA	NA	NA	NA	NA	NA	NA	NA	NA	NA	NA	NA	NA	NA	NA	NA	NA	NA	NA	NA	NA	NA	NA	NA	NA	NA	NA	NA	NA	NA	NA	NA	NA	NA	NA	NA	NA	NA	NA	5.95412	5.70421	0.013768	0.0661581	0.000513796	-0.328756	-0.000894749	-0.0145824	0.0698379	-0.034429	-0.0643232	9.95424	0.346321	0.938636	0.500144	-0.610842	-0.287041	-0.422145	0.636256	-0.843368	-1.85358	1.03e-12	0.730797	0.35318	0.619534	0.544532	0.775465	0.67503	0.527995	0.403707	0.0706948	2.26e-12	0.874216	0.547034	0.849991	0.744067	0.96034	0.999817	0.999988	0.673046	0.371904	17646.8	5.07e-74
7828	RABEP1	9135_at	9135	5.12085	3.85377	0.098941	0.146972	0.0301468	0.16039	0.224375	0.121882	-0.0765555	8.93e-05	0.00153133	-0.0801799	2.57317	0.779679	1.24129	0.255694	0.75773	0.380725	0.720851	-0.35508	0.0234316	0.406473	-0.854942	0.0134948	0.439719	0.221021	0.799369	0.452618	0.705224	0.474783	0.724212	0.981411	0.686349	0.397176	0.0153267	0.999864	0.999674	0.99979	0.697608	0.778012	0.999844	0.902995	0.999475	0.924302	0.960692	1405.98	1.35e-52	8.20817	5.96472	0.0415954	0.0929782	-0.000635905	3.30183	-0.00366359	-0.0142147	-0.143923	0.0443637	-0.00445215	8.24963	0.829249	1.04551	-0.490601	4.8623	-0.931498	-0.32614	-1.03921	0.861296	-0.101682	2.17e-10	0.411561	0.301652	0.626213	1.6e-05	0.356816	0.745906	0.304538	0.393871	0.919484	3.35e-10	0.681532	0.498773	0.853053	0.00238344	0.886811	0.999817	0.999988	0.665367	0.97714	21071.8	1.14e-75
7828	FBXO3	26273_at	26273	NA	NA	NA	NA	NA	NA	NA	NA	NA	NA	NA	NA	NA	NA	NA	NA	NA	NA	NA	NA	NA	NA	NA	NA	NA	NA	NA	NA	NA	NA	NA	NA	NA	NA	NA	NA	NA	NA	NA	NA	NA	NA	NA	NA	NA	NA	NA	6.79487	5.05404	0.0380199	0.166987	0.00120829	1.20148	-0.0020809	-0.0422439	-0.0287076	-0.00285569	-0.0193814	8.94364	0.969799	2.40248	1.19271	2.26379	-0.67695	-1.24011	-0.265217	-0.0709359	-0.566358	2.36e-11	0.337591	0.0206909	0.239546	0.0287085	0.502077	0.221685	0.792115	0.943779	0.574106	4.14e-11	0.626055	0.11694	0.60239	0.143592	0.909797	0.999817	0.999988	0.978295	0.843117	23634.8	9.73e-77
7829	RRP9	9136_at	9136	8.15331	8.92164	-0.0310444	-0.0206824	-0.00405144	-0.0264697	-0.620024	-0.0657894	0.149964	-5.88e-05	-0.00330477	0.0421202	14.0432	-0.576714	-0.411792	-0.0810079	-0.294798	-2.48018	-0.917277	1.63974	-0.0363933	-2.06797	1.05877	6.17e-18	0.567047	0.682474	0.9358	0.769523	0.0169963	0.363957	0.10813	0.971132	0.044503	0.295437	4.59e-16	0.999864	0.999674	0.99979	0.899466	0.0452758	0.999844	0.458719	0.999021	0.699494	0.960692	19804.6	4.73e-78	8.14485	9.79345	-0.0933127	-0.0888162	-0.00295749	-1.46269	-0.00279528	-0.0610859	0.0613547	-0.0889715	-0.00425274	13.8847	-1.90694	-1.02375	-2.33892	-2.20798	-0.728547	-1.43669	0.454127	-1.77065	-0.0995634	1.85e-17	0.0632494	0.311699	0.0240745	0.0326493	0.470243	0.158071	0.65203	0.0837354	0.921155	1.39e-16	0.355932	0.509038	0.262441	0.15342	0.904364	0.999817	0.999988	0.342233	0.97773	21796.5	5.51e-76
7830	ANKRD40	91369_at	91369	4.71324	4.36437	-0.108315	0.0198749	-0.255402	0.0371856	0.190837	-0.0260981	0.772402	-0.000662244	0.00215373	-0.081185	2.57297	-0.753635	0.148209	-1.91265	0.155111	0.28591	-0.136285	3.16318	-0.153472	0.504763	-0.764325	0.0135016	0.455049	0.882849	0.0622607	0.877437	0.776278	0.892213	0.00281529	0.878722	0.616223	0.448719	0.0153295	0.999864	0.999674	0.917697	0.950344	0.834123	0.999844	0.119769	0.999021	0.905858	0.960692	930.131	1.24e-48	8.99919	9.123	0.0467175	-0.0425	0.00390259	-0.555555	0.00833676	0.0612071	0.0567212	0.0712815	0.0417996	11.0236	0.813691	-0.417518	2.63044	-0.714749	1.85188	1.22689	0.357814	1.20904	0.83404	4.34e-14	0.420322	0.678385	0.0118003	0.478641	0.0709437	0.226563	0.722239	0.233278	0.408885	1.26e-13	0.687037	0.804762	0.202913	0.698464	0.876285	0.999817	0.999988	0.532814	0.753769	19330	7.21e-75
7830	VPS33B	26276_at	26276	NA	NA	NA	NA	NA	NA	NA	NA	NA	NA	NA	NA	NA	NA	NA	NA	NA	NA	NA	NA	NA	NA	NA	NA	NA	NA	NA	NA	NA	NA	NA	NA	NA	NA	NA	NA	NA	NA	NA	NA	NA	NA	NA	NA	NA	NA	NA	8.04194	6.30619	0.037444	0.233888	0.000298115	0.33918	0.00289059	0.00295561	0.0372042	0.101878	-0.0282463	9.38712	0.803421	2.83058	0.247537	0.537575	0.79101	0.0729851	0.289125	2.12876	-0.694317	5.89e-12	0.426167	0.0070471	0.805675	0.593652	0.433296	0.942158	0.773881	0.0390654	0.491232	1.14e-11	0.691536	0.0685424	0.930996	0.777676	0.897949	0.999817	0.999988	0.254405	0.801337	23425.5	1.18e-76
7831	TINF2	26277_at	26277	NA	NA	NA	NA	NA	NA	NA	NA	NA	NA	NA	NA	NA	NA	NA	NA	NA	NA	NA	NA	NA	NA	NA	NA	NA	NA	NA	NA	NA	NA	NA	NA	NA	NA	NA	NA	NA	NA	NA	NA	NA	NA	NA	NA	NA	NA	NA	9.12787	9.26097	-0.0562727	-0.039618	0.00177176	0.11208	-0.00218144	-0.00913663	-0.0189443	-0.018133	-0.0283926	16.5716	-1.45144	-0.576371	1.76849	0.21354	-0.717599	-0.271215	-0.176976	-0.455468	-0.838963	3.04e-20	0.153941	0.567381	0.0840991	0.831919	0.4769	0.787528	0.860361	0.651073	0.406148	7.25e-19	0.464451	0.726774	0.408048	0.916605	0.904908	0.999817	0.999988	0.836187	0.752101	43607.1	1.96e-82
7831	ARHGEF1	9138_at	9138	7.79624	9.66817	-0.0915508	-0.00677557	-0.159555	-0.0193876	-2.0184	0.132684	0.446836	0.000349095	-0.00305346	0.0512529	8.09384	-0.904546	-0.0717487	-1.69675	-0.114839	-4.2941	0.983908	2.59852	0.114882	-1.01622	0.685201	2.79e-10	0.370591	0.943124	0.0967487	0.909091	9.4e-05	0.330496	0.0126617	0.909057	0.315036	0.496781	1.3e-09	0.999864	0.999674	0.931311	0.963156	0.00216768	0.999844	0.202375	0.999021	0.811777	0.960692	5125.32	4.92e-65	8.29532	10.5532	-0.0603243	-0.213866	0.00125407	-1.91823	0.00449577	0.0415296	0.0176581	-0.0642164	-0.0384343	13.4878	-1.11133	-2.22229	0.894066	-2.61036	1.05631	0.880513	0.117823	-1.15208	-0.811159	5.11e-17	0.272624	0.0315959	0.376282	0.0124127	0.296748	0.383495	0.906759	0.255677	0.421758	3.35e-16	0.57768	0.145005	0.712479	0.0882631	0.884481	0.999817	0.999988	0.555059	0.763239	18376.5	2.13e-74
7832	CBFA2T2	9139_at	9139	7.4227	7.45386	0.0285693	-0.0147933	-0.000231542	-0.0421739	0.16784	-0.0268264	-0.116244	0.00118456	0.00145679	0.00909289	11.1884	0.506109	-0.280872	-0.00441482	-0.447904	0.640228	-0.356675	-1.21206	0.698944	0.869291	0.21796	1.67e-14	0.615286	0.780114	0.996497	0.656402	0.525317	0.723025	0.231905	0.488235	0.389366	0.828459	2.8e-13	0.999864	0.999674	0.99979	0.836392	0.624842	0.999844	0.615652	0.999021	0.842887	0.981049	14925.8	2.51e-75	7.76333	7.15234	0.011326	0.0279351	0.00076429	0.631168	0.00183555	0.0209521	-0.0402808	0.055847	0.0314496	13.6127	0.310718	0.432263	0.811421	1.27904	0.642235	0.661522	-0.400242	1.49203	0.98842	3.7e-17	0.757522	0.667718	0.42161	0.207769	0.524143	0.511821	0.690967	0.143021	0.328498	2.53e-16	0.886697	0.797715	0.742636	0.447957	0.914354	0.999817	0.999988	0.428391	0.692466	35685.1	1.43e-80
7833	CD2	914_at	914	5.63735	5.88368	0.0995704	-0.0795074	0.0161003	0.159354	-1.50883	-0.0897682	0.111588	0.00159097	-0.0031703	0.0685439	5.80446	1.15931	-0.992151	0.201765	1.11232	-3.78276	-0.78444	0.764716	0.616981	-1.24336	1.07987	6.36e-07	0.25253	0.326504	0.841023	0.27199	0.000461104	0.43695	0.448489	0.5404	0.220266	0.286036	1.37e-06	0.999864	0.999674	0.99979	0.538305	0.00463762	0.999844	0.771983	0.999021	0.781257	0.960692	3720.84	5.94e-62	7.30595	8.78914	-0.0844016	-0.252661	-0.00116195	0.5514	0.00465679	-0.0882714	-0.123703	-0.188007	-0.0305622	6.34668	-0.878509	-1.48334	-0.468037	0.423945	0.618184	-1.0574	-0.466346	-1.9057	-0.364431	1.16e-07	0.384569	0.145304	0.642131	0.673727	0.539727	0.296254	0.643331	0.0634144	0.717329	1.43e-07	0.661529	0.328726	0.862453	0.826356	0.917635	0.999817	0.999988	0.303552	0.905227	4550.18	2.02e-61
7833	PLA2G2D	26279_at	26279	NA	NA	NA	NA	NA	NA	NA	NA	NA	NA	NA	NA	NA	NA	NA	NA	NA	NA	NA	NA	NA	NA	NA	NA	NA	NA	NA	NA	NA	NA	NA	NA	NA	NA	NA	NA	NA	NA	NA	NA	NA	NA	NA	NA	NA	NA	NA	8.14319	8.38752	-0.00817741	-0.0772379	0.000137396	0.302798	0.0047548	-0.0168595	0.00203941	0.0440674	0.104481	9.6716	-0.135918	-0.724098	0.088375	0.371758	1.00792	-0.322501	0.0122772	0.713284	1.98945	2.45e-12	0.892523	0.472942	0.92999	0.711906	0.31915	0.748642	0.990261	0.479538	0.0530608	5.01e-12	0.953251	0.651495	0.975822	0.849363	0.886811	0.999817	0.999988	0.730827	0.330862	14412.3	3.87e-72
7834	ATG12	9140_at	9140	3.41684	3.62875	0.059681	0.112192	0.0858335	0.014325	-0.340645	-0.0474298	-0.00188761	-0.00273694	0.000526181	0.0849308	5.63447	1.09368	2.20351	1.69298	0.157379	-1.34417	-0.652337	-0.0203599	-1.67055	0.324799	2.10596	1.13e-06	0.279998	0.0327934	0.0974711	0.87566	0.185728	0.517549	0.983848	0.101851	0.74686	0.0408992	2.32e-06	0.999864	0.999674	0.931311	0.949381	0.27743	0.999844	0.995457	0.999021	0.937942	0.960692	3386.03	4.8e-61	8.94931	8.31542	0.073272	0.0650127	0.00169879	0.188235	-0.000709135	0.0283066	-0.0395613	-0.0647529	-0.0706558	11.9768	1.52121	0.761302	1.36486	0.288669	-0.187766	0.676339	-0.297478	-1.30917	-1.68048	2.92e-15	0.135554	0.450648	0.179423	0.774227	0.851947	0.502461	0.767539	0.197457	0.100143	1.13e-14	0.448611	0.633214	0.54052	0.885099	0.973155	0.999817	0.999988	0.493811	0.432578	27158.3	4.96e-78
7835	SYNGR3	9143_at	9143	9.39345	6.73735	-0.123281	-0.0904435	-0.00324018	0.193569	1.89847	0.0475863	-0.510553	-0.00236882	0.00290545	-0.0620357	5.02334	-1.08482	-0.852979	-0.0306881	1.02116	3.59717	0.314275	-2.64431	-0.694279	0.86119	-0.738643	8.77e-06	0.28386	0.398252	0.975656	0.312713	0.000804853	0.754785	0.0112757	0.491127	0.393763	0.464014	1.54e-05	0.999864	0.999674	0.99979	0.577725	0.00617247	0.999844	0.196282	0.999021	0.843431	0.960692	5900.84	2.17e-66	10.9289	5.70603	0.196693	0.621312	-0.00198633	2.61049	-0.00945766	0.00233152	0.0978563	0.127691	0.113426	4.04247	2.00861	3.57869	-0.784975	1.96915	-1.23176	0.0274013	0.361934	1.26986	1.32695	0.000215966	0.0509084	0.000873652	0.436788	0.0554267	0.224757	0.978267	0.719181	0.210991	0.191554	0.00023337	0.341763	0.0263541	0.751529	0.208842	0.877264	0.999817	0.999988	0.507311	0.558327	9802.88	1.48e-68
7835	IL1RAPL2	26280_at	26280	NA	NA	NA	NA	NA	NA	NA	NA	NA	NA	NA	NA	NA	NA	NA	NA	NA	NA	NA	NA	NA	NA	NA	NA	NA	NA	NA	NA	NA	NA	NA	NA	NA	NA	NA	NA	NA	NA	NA	NA	NA	NA	NA	NA	NA	NA	NA	7.0242	7.75799	-0.0198541	-0.0788871	-0.000766357	-0.262731	0.006297	-0.114978	-0.145517	-0.115342	-0.0561672	7.61353	-0.280855	-0.629426	-0.419526	-0.274531	1.13606	-1.87186	-0.745552	-1.58893	-0.910228	1.72e-09	0.780174	0.532413	0.676928	0.784996	0.262247	0.0680642	0.46001	0.11943	0.367796	2.43e-09	0.899405	0.699449	0.876469	0.890573	0.878827	0.999817	0.999988	0.394788	0.722208	7768.36	2.16e-66
7836	FGF20	26281_at	26281	NA	NA	NA	NA	NA	NA	NA	NA	NA	NA	NA	NA	NA	NA	NA	NA	NA	NA	NA	NA	NA	NA	NA	NA	NA	NA	NA	NA	NA	NA	NA	NA	NA	NA	NA	NA	NA	NA	NA	NA	NA	NA	NA	NA	NA	NA	NA	5.12098	6.27697	-0.0823003	-0.114288	-0.00167414	-0.312621	-0.00349004	-0.013649	0.0143632	-0.162339	-0.110974	6.80008	-1.28517	-1.00662	-1.01169	-0.360599	-0.695065	-0.245293	0.081235	-2.46869	-1.98525	2.55e-08	0.205637	0.319768	0.317367	0.720171	0.490768	0.807401	0.935633	0.0176283	0.0535434	3.27e-08	0.517885	0.515944	0.670372	0.854821	0.907771	0.999817	0.999988	0.18888	0.332461	5031.63	2.35e-62
7836	SYNGR2	9144_at	9144	10.6728	10.5941	-0.0131998	0.0154073	-0.00377634	0.164122	-1.0923	0.0128798	0.47868	0.000811524	-0.00326419	-0.0200643	9.76905	-0.143653	0.17971	-0.0442341	1.0708	-2.55968	0.105201	3.06621	0.294163	-1.19659	-0.295462	1.25e-12	0.886425	0.858198	0.964916	0.290048	0.0139581	0.91669	0.0036844	0.770005	0.23782	0.769019	1.12e-11	0.999864	0.999674	0.99979	0.55439	0.0393005	0.999844	0.129746	0.999021	0.786584	0.978442	11647.8	6.13e-73	8.87118	7.22411	0.017761	0.0707431	0.00773498	1.16052	-0.00267594	0.0452389	-0.0344713	0.115216	0.0637348	4.19383	0.148624	0.333897	2.50482	0.717332	-0.285583	0.435672	-0.104475	0.938901	0.610989	0.000135042	0.882548	0.740086	0.0161363	0.477063	0.776574	0.665263	0.91728	0.353046	0.544436	0.000146779	0.948732	0.845635	0.232067	0.697343	0.960547	0.999817	0.999988	0.634618	0.829202	4336.16	5.66e-61
7837	SYNGR1	9145_at	9145	10.4387	10.1035	-0.157565	-0.1103	-0.110329	-0.0698822	1.05198	0.0250774	-0.465143	-0.00121449	0.00293968	-0.0505351	10.8306	-1.99342	-1.4956	-1.50234	-0.530033	2.86578	0.238115	-3.46366	-0.511767	1.25275	-0.865094	4.83e-14	0.052386	0.141837	0.140094	0.598731	0.00633714	0.812888	0.00119246	0.611352	0.21686	0.391641	6.89e-13	0.999864	0.999674	0.943734	0.799027	0.0225411	0.999844	0.0875226	0.999021	0.780131	0.960692	15058.2	2.06e-75	8.01039	8.54453	-0.0635283	-0.0784806	-0.00102893	0.104481	0.00162364	0.0201971	-0.134799	0.00706946	-0.0227331	16.2376	-1.74019	-1.21255	-1.09071	0.211405	0.567223	0.636712	-1.33736	0.188582	-0.713385	6.46e-20	0.0890058	0.231948	0.281496	0.833574	0.573524	0.5277	0.188162	0.851311	0.479476	1.33e-18	0.390688	0.427822	0.640453	0.917652	0.924164	0.999817	0.999988	0.941524	0.795042	37877.4	4e-81
7838	HGS	9146_at	9146	9.1072	7.92688	-0.109935	-0.0750504	-0.118982	0.112159	0.437215	0.0360667	0.0295938	0.00212447	0.00396158	-0.0529129	9.49785	-1.55459	-1.13745	-1.81093	0.950855	1.33129	0.382785	0.246316	1.00063	1.88701	-1.01245	2.93e-12	0.127148	0.261454	0.0769255	0.346829	0.189894	0.703707	0.806574	0.322433	0.0657122	0.316811	2.37e-11	0.999864	0.999674	0.917697	0.608231	0.28176	0.999844	0.936925	0.999021	0.72031	0.960692	14317.6	6.31e-75	9.51848	10.0301	0.00784715	-0.0158509	0.00126983	-1.13995	-0.000465428	0.0570691	-0.0461773	0.17331	0.0903634	16.3043	0.183867	-0.209484	1.15142	-1.97298	-0.139085	1.53893	-0.39188	3.95457	2.42559	5.55e-20	0.854986	0.835063	0.255946	0.0549731	0.890035	0.131177	0.69709	0.000282864	0.0195711	1.19e-18	0.936554	0.90552	0.618741	0.207977	0.97996	0.999817	0.999988	0.0301624	0.213522	39135.5	1.98e-81
7838	CLDN17	26285_at	26285	NA	NA	NA	NA	NA	NA	NA	NA	NA	NA	NA	NA	NA	NA	NA	NA	NA	NA	NA	NA	NA	NA	NA	NA	NA	NA	NA	NA	NA	NA	NA	NA	NA	NA	NA	NA	NA	NA	NA	NA	NA	NA	NA	NA	NA	NA	NA	7.66394	7.53583	-0.0449267	-0.0176637	0.000696807	0.213816	0.00613349	-0.000977787	-0.0314751	0.05572	0.109126	10.3055	-0.885603	-0.196392	0.531549	0.31133	1.54198	-0.0221822	-0.224717	1.06962	2.46432	3.59e-13	0.380776	0.845232	0.597784	0.75706	0.130435	0.982406	0.823268	0.290779	0.0178171	8.6e-13	0.658164	0.911004	0.83989	0.875165	0.876285	0.999817	0.999988	0.584694	0.204877	17955.8	3.5e-74
7839	NEMF	9147_at	9147	5.36347	6.20709	0.0802423	0.195727	0.111715	-0.175898	-0.0385005	0.284098	0.0969587	0.00197323	0.00273371	-0.00810361	3.97914	0.607103	1.58712	0.909726	-0.797841	-0.0627222	1.61322	0.431773	0.497253	0.696685	-0.0829601	0.000252634	0.546877	0.119588	0.367882	0.429212	0.950269	0.113787	0.667997	0.621466	0.489634	0.934256	0.000351837	0.999864	0.999674	0.988095	0.679414	0.965054	0.999844	0.880319	0.999021	0.873204	0.996341	1422.28	1.05e-52	8.87041	6.74971	0.0972701	0.205963	0.00275099	1.06624	-0.00421079	0.0412126	-0.0474407	0.148486	0.0305097	7.68529	1.59643	1.90663	1.74725	1.29262	-0.881394	0.778441	-0.282004	2.37323	0.573645	1.36e-09	0.117744	0.0632903	0.0877603	0.20307	0.383024	0.440588	0.779299	0.022191	0.569208	1.93e-09	0.424072	0.21086	0.412915	0.442169	0.890292	0.999817	0.999988	0.206933	0.841274	16674.9	1.71e-73
7840	NEURL1	9148_at	9148	8.71501	10.9167	-0.0397896	-0.0547216	0.0578529	-0.294535	-0.117513	-0.0656356	-0.345972	-0.00439724	-0.00116027	-0.0342566	11.3613	-0.488725	-0.720365	0.764821	-2.16885	-0.310796	-0.605063	-2.50118	-1.79893	-0.48004	-0.569338	1e-14	0.627444	0.475078	0.448427	0.0354947	0.757411	0.548219	0.0161399	0.0788331	0.633557	0.571998	1.83e-13	0.999864	0.999674	0.988095	0.179382	0.819515	0.999844	0.22171	0.999021	0.910359	0.965451	9892.21	2.29e-71	7.53451	6.95388	0.0691218	0.145433	-0.00485958	-0.182934	-0.0052886	-0.0242026	0.187791	0.23289	0.206599	7.00441	1.00359	1.19099	-2.73045	-0.196192	-0.979299	-0.404415	0.987521	3.29287	3.43639	1.29e-08	0.321214	0.240215	0.00914361	0.845388	0.332931	0.68792	0.328933	0.00199334	0.0013224	1.69e-08	0.614011	0.435661	0.185249	0.925116	0.886811	0.999817	0.999988	0.0787658	0.0534774	9418.27	3.49e-68
7840	ANKRD2	26287_at	26287	NA	NA	NA	NA	NA	NA	NA	NA	NA	NA	NA	NA	NA	NA	NA	NA	NA	NA	NA	NA	NA	NA	NA	NA	NA	NA	NA	NA	NA	NA	NA	NA	NA	NA	NA	NA	NA	NA	NA	NA	NA	NA	NA	NA	NA	NA	NA	7.21326	7.92129	0.0562461	-0.000761213	-0.000418133	-1.4678	0.00340475	0.0400279	0.309495	0.0303342	-0.00491859	6.39253	0.654282	-0.00499442	-0.188227	-1.26121	0.505118	0.535871	1.30394	0.343629	-0.0655462	9.97e-08	0.516428	0.996038	0.851587	0.214058	0.616065	0.594819	0.199217	0.732807	0.948044	1.23e-07	0.749783	0.997815	0.94728	0.454863	0.93088	0.999817	0.999988	0.880938	0.986193	5539.37	3e-63
7841	AK5	26289_at	26289	NA	NA	NA	NA	NA	NA	NA	NA	NA	NA	NA	NA	NA	NA	NA	NA	NA	NA	NA	NA	NA	NA	NA	NA	NA	NA	NA	NA	NA	NA	NA	NA	NA	NA	NA	NA	NA	NA	NA	NA	NA	NA	NA	NA	NA	NA	NA	11.0345	4.33039	0.251202	0.707332	0.00390133	3.60299	-0.00975354	-0.0018991	0.268584	0.117098	0.0491406	3.34375	2.79592	4.44049	1.68039	2.96218	-1.38452	-0.0243263	1.08272	1.26921	0.62658	0.00172508	0.00771635	6.21e-05	0.10016	0.00496763	0.173369	0.980705	0.284991	0.211218	0.534259	0.00182244	0.266367	0.0113636	0.435393	0.0517227	0.876285	0.999817	0.999988	0.50741	0.823958	11870.8	2.46e-70
7841	DYRK1B	9149_at	9149	7.48391	9.32873	-0.0940252	-0.0552031	-0.110742	-0.205992	-0.609249	-0.0792054	-0.019664	-0.0010975	0.00170831	0.0253009	12.2091	-1.45232	-0.913864	-1.84107	-1.90751	-2.02633	-0.918206	-0.178772	-0.56463	0.88881	0.528794	8.79e-16	0.153448	0.365728	0.0723039	0.0629408	0.0487684	0.363476	0.85893	0.575169	0.378898	0.599584	2.41e-14	0.999864	0.999674	0.917697	0.249401	0.0992193	0.999844	0.953983	0.999021	0.837632	0.970561	11536.3	7.59e-73	7.62163	10.0271	-0.112293	-0.247942	-0.00291763	-1.15694	-0.000134671	0.0156451	0.0509522	0.014406	0.0556938	8.20072	-1.32381	-1.64866	-1.33107	-1.00747	-0.0202481	0.212265	0.217555	0.165388	0.752169	2.54e-10	0.192588	0.106533	0.190207	0.319364	0.983939	0.832907	0.828809	0.869417	0.456063	3.89e-10	0.503972	0.277305	0.553895	0.56498	0.996076	0.999817	0.999988	0.948797	0.782468	6351.77	1.6e-64
7842	CD3D	915_at	915	3.72699	3.94549	0.0757998	0.0704633	0.0874	0.113304	-0.980538	-0.184655	-0.0872122	-0.000416786	-0.00394897	-0.0342604	5.31717	1.20561	1.20116	1.4962	1.08039	-3.35814	-2.20427	-0.816442	-0.220796	-2.11566	-0.737331	3.29e-06	0.234359	0.236063	0.141682	0.285806	0.00161913	0.0327362	0.41861	0.826264	0.0400213	0.464803	6.21e-06	0.999864	0.999674	0.945386	0.549814	0.0094571	0.999844	0.758116	0.999021	0.699494	0.960692	3035.51	5.4e-60	6.87301	9.83848	-0.134534	-0.336138	-0.00295404	-1.19376	0.00449572	-0.0132474	0.0307463	-0.025283	0.0821371	12.161	-2.397	-3.37801	-2.03681	-1.5711	1.02158	-0.271639	0.19841	-0.438683	1.67653	1.75e-15	0.0209646	0.00156416	0.0478796	0.123518	0.312715	0.787205	0.843663	0.663096	0.100919	7.22e-15	0.28316	0.0335741	0.340815	0.330384	0.886811	0.999817	0.999988	0.843512	0.434225	11799.6	2.8e-70
7842	GALNT8	26290_at	26290	NA	NA	NA	NA	NA	NA	NA	NA	NA	NA	NA	NA	NA	NA	NA	NA	NA	NA	NA	NA	NA	NA	NA	NA	NA	NA	NA	NA	NA	NA	NA	NA	NA	NA	NA	NA	NA	NA	NA	NA	NA	NA	NA	NA	NA	NA	NA	5.90615	7.22256	-0.0241069	-0.072143	-0.000944239	-1.62038	0.00552788	-0.0337705	-0.116249	0.0730994	0.0253065	10.2412	-0.492717	-0.831681	-0.746852	-2.44637	1.44095	-0.794363	-0.860552	1.45497	0.592547	4.35e-13	0.624729	0.410201	0.459233	0.0186117	0.156868	0.431363	0.394276	0.152966	0.5566	1.02e-12	0.813765	0.600124	0.764839	0.111906	0.876285	0.999817	0.999988	0.441912	0.835642	11466	5.18e-70
7843	CTDP1	9150_at	9150	6.50336	8.00517	0.0158298	0.00141426	-0.00195182	-0.160128	-0.436273	0.0498339	0.144864	-0.00209247	-0.00243346	0.00477236	9.6981	0.226334	0.0216722	-0.0300369	-1.37258	-1.34316	0.534768	1.21911	-0.996491	-1.17199	0.0923291	1.56e-12	0.821981	0.982807	0.976172	0.17678	0.18605	0.59548	0.229244	0.324415	0.247457	0.926852	1.36e-11	0.999864	0.999674	0.99979	0.428351	0.277732	0.999844	0.613926	0.999021	0.786972	0.996341	7464.56	1.18e-68	7.43026	9.49012	-0.112343	-0.178873	-0.000818766	-1.62512	-0.00184451	0.0199759	-0.012838	0.100651	0.0526189	12.135	-2.07066	-1.85958	-0.584008	-2.21256	-0.433589	0.423735	-0.0857028	1.80661	1.11106	1.88e-15	0.044451	0.0698213	0.562278	0.0323086	0.666762	0.673879	0.932102	0.0778507	0.272738	7.7e-15	0.332033	0.221803	0.821362	0.152573	0.941875	0.999817	0.999988	0.332601	0.646177	14757.7	2.33e-72
7843	FGF21	26291_at	26291	NA	NA	NA	NA	NA	NA	NA	NA	NA	NA	NA	NA	NA	NA	NA	NA	NA	NA	NA	NA	NA	NA	NA	NA	NA	NA	NA	NA	NA	NA	NA	NA	NA	NA	NA	NA	NA	NA	NA	NA	NA	NA	NA	NA	NA	NA	NA	7.54091	9.39324	-0.0872614	-0.188621	-0.00130523	-1.11261	0.0052016	-0.0037077	-0.0482601	0.0138048	0.0209145	12.3056	-1.64781	-2.00901	-0.953821	-1.55193	1.25273	-0.0805776	-0.33007	0.253863	0.452446	1.18e-15	0.106709	0.0508653	0.345526	0.128036	0.217101	0.936153	0.742956	0.800816	0.653231	5.12e-15	0.411068	0.185912	0.690629	0.337038	0.876285	0.999817	0.999988	0.915801	0.880166	15953.6	4.4e-73
7844	SLC6A5	9152_at	9152	6.12008	6.15812	-0.00132613	-0.0734215	0.0974542	0.172405	-1.3269	-0.119271	-0.0817124	0.00129424	-0.0046337	0.187121	5.19783	-0.0132105	-0.78389	1.0449	1.02963	-2.8462	-0.89173	-0.479104	0.429425	-1.55484	2.52224	4.91e-06	0.989519	0.437269	0.301731	0.308766	0.006675	0.377348	0.634217	0.669692	0.127089	0.0153213	8.96e-06	0.999864	0.999674	0.988095	0.573222	0.0234022	0.999844	0.864425	0.999021	0.742736	0.960692	3210.06	1.57e-60	6.80348	8.97458	-0.105092	-0.213471	-0.00215513	-1.26021	0.00596395	-0.000674958	-0.0705555	-0.0332085	-0.0174854	14.5852	-2.46186	-2.82059	-1.95373	-2.18065	1.78182	-0.0181969	-0.59863	-0.75758	-0.469252	3.22e-18	0.017924	0.00723425	0.057283	0.0347491	0.0818686	0.985566	0.552572	0.45285	0.64127	3.21e-17	0.277972	0.0695259	0.361576	0.158583	0.876285	0.999817	0.999988	0.710573	0.875	19985.3	3.53e-75
7844	SERGEF	26297_at	26297	NA	NA	NA	NA	NA	NA	NA	NA	NA	NA	NA	NA	NA	NA	NA	NA	NA	NA	NA	NA	NA	NA	NA	NA	NA	NA	NA	NA	NA	NA	NA	NA	NA	NA	NA	NA	NA	NA	NA	NA	NA	NA	NA	NA	NA	NA	NA	8.4383	8.65748	0.029583	0.0446337	-0.00175052	-0.672133	-0.00311127	-0.0134082	0.0272272	-0.0299678	-0.0118465	13.4504	0.662493	0.563779	-1.51706	-1.11184	-0.888611	-0.34557	0.220839	-0.653551	-0.303923	5.62e-17	0.511204	0.575844	0.136598	0.272408	0.379175	0.731357	0.826267	0.516894	0.762658	3.66e-16	0.746657	0.733023	0.490112	0.520043	0.889164	0.999817	0.999988	0.753947	0.92368	28093	2.4e-78
7845	EHF	26298_at	26298	NA	NA	NA	NA	NA	NA	NA	NA	NA	NA	NA	NA	NA	NA	NA	NA	NA	NA	NA	NA	NA	NA	NA	NA	NA	NA	NA	NA	NA	NA	NA	NA	NA	NA	NA	NA	NA	NA	NA	NA	NA	NA	NA	NA	NA	NA	NA	4.78765	5.40097	-0.0178892	-0.0531084	-0.00034478	-0.452065	0.00169574	-0.017294	-0.0854635	-0.038952	-0.0236956	13.5675	-0.64776	-1.08466	-0.483127	-1.20913	0.7831	-0.720684	-1.12082	-1.37353	-0.982935	4.16e-17	0.520597	0.28414	0.631465	0.233246	0.437877	0.475018	0.268608	0.176735	0.331158	2.82e-16	0.75263	0.480755	0.855834	0.477166	0.899522	0.999817	0.999988	0.471657	0.694915	23643.3	9.65e-77
7845	SLC28A2	9153_at	9153	4.64693	3.69828	-0.0635672	0.00045747	0.0597989	0.290621	-1.02555	-0.00929352	0.224837	0.000437501	-0.0013826	-0.00353895	3.27406	-0.664168	0.00512279	0.672478	1.82041	-2.30726	-0.0728773	1.38268	0.152253	-0.486592	-0.0500323	0.00205941	0.51002	0.995936	0.504767	0.0754451	0.0257647	0.942231	0.173681	0.879678	0.628942	0.960321	0.00254982	0.999864	0.999674	0.988095	0.273361	0.0612834	0.999844	0.54843	0.999021	0.909489	0.996341	2035.99	3.74e-56	5.66455	6.26471	-0.0111999	-0.109523	-0.001062	0.287009	0.00378649	0.000508729	0.192378	-0.0548989	-0.00727619	9.19922	-0.237061	-1.30755	-0.869896	0.448734	1.02216	0.0123924	1.4748	-1.1316	-0.176435	1.06e-11	0.813739	0.198	0.389206	0.655885	0.312445	0.99017	0.147578	0.264097	0.860784	1.96e-11	0.91618	0.390653	0.719799	0.815792	0.886811	0.999817	0.999988	0.563283	0.956986	11309.6	6.95e-70
7846	GBGT1	26301_at	26301	NA	NA	NA	NA	NA	NA	NA	NA	NA	NA	NA	NA	NA	NA	NA	NA	NA	NA	NA	NA	NA	NA	NA	NA	NA	NA	NA	NA	NA	NA	NA	NA	NA	NA	NA	NA	NA	NA	NA	NA	NA	NA	NA	NA	NA	NA	NA	7.67383	10.0644	-0.139295	-0.258509	-0.000374369	-1.17354	0.000410313	-0.0682925	-0.18995	-0.0811882	-0.0127046	12.8966	-2.57287	-2.69318	-0.267596	-1.60114	0.096657	-1.45172	-1.27074	-1.46036	-0.268831	2.4e-16	0.0136342	0.0100615	0.790295	0.116697	0.92345	0.153866	0.21068	0.151487	0.78935	1.28e-15	0.270328	0.0820915	0.924517	0.31949	0.986788	0.999817	0.999988	0.440316	0.933082	15806.8	5.36e-73
7846	SLC28A1	9154_at	9154	5.96351	6.44805	-0.0206243	-0.177042	-0.0109527	0.0697031	-1.16714	-0.160293	0.379929	0.00323916	-0.00369359	0.12516	5.51634	-0.208238	-1.91583	-0.119026	0.42192	-2.53746	-1.21468	2.25784	1.08931	-1.25619	1.70993	1.69e-06	0.835996	0.0618439	0.905792	0.675121	0.0147532	0.230914	0.0289251	0.281896	0.215623	0.0942647	3.34e-06	0.999864	0.999674	0.99979	0.849155	0.0408798	0.999844	0.280493	0.999021	0.77797	0.960692	3131.46	2.71e-60	6.73832	8.72283	-0.115171	-0.233702	-0.00168909	-0.608806	0.00212453	-0.0317083	-0.095648	-0.0691627	-0.00447127	12.7741	-2.43115	-2.78251	-1.3798	-0.949279	0.57196	-0.77031	-0.731268	-1.42175	-0.108127	3.33e-16	0.01931	0.00799064	0.174808	0.347804	0.570339	0.445343	0.468597	0.162338	0.9144	1.7e-15	0.280898	0.0728872	0.535277	0.590466	0.923285	0.999817	0.999988	0.452186	0.975603	15917.5	4.61e-73
7847	RSAD2	91543_at	91543	3.93249	4.43224	0.143958	-0.0224329	0.163033	-0.109271	0.0803251	0.00908942	-0.0374485	0.00176118	-0.000918547	-0.0189495	5.72745	2.19549	-0.366676	2.67616	-0.999075	0.263781	0.10404	-0.336156	0.894621	-0.47187	-0.391044	8.26e-07	0.0334017	0.715604	0.0103951	0.323176	0.79317	0.917607	0.738338	0.375817	0.639332	0.697636	1.74e-06	0.999864	0.999674	0.917697	0.587849	0.846952	0.999844	0.907831	0.999021	0.912675	0.971056	3106.28	3.24e-60	6.32429	6.62879	0.035761	0.0120125	-0.00231342	-0.358384	-0.00535014	0.0360718	-0.0527152	-0.0199639	-0.0263889	5.01355	0.389868	0.0738666	-0.976016	-0.288604	-0.743888	0.452585	-0.20815	-0.211952	-0.329582	9.76e-06	0.698566	0.94146	0.334536	0.774276	0.461005	0.653132	0.836098	0.83315	0.743322	1.1e-05	0.857275	0.967566	0.683868	0.885099	0.903364	0.999817	0.999988	0.933022	0.915756	3739.98	1.34e-59
7848	EXO1	9156_at	9156	3.86839	5.00128	-0.0281336	-0.0694748	0.0745488	0.0382252	-1.76324	-0.132743	-0.0084355	0.00278754	-0.00215711	0.110892	3.81731	-0.253431	-0.670751	0.722795	0.206434	-3.42012	-0.897457	-0.0447255	0.836364	-0.654534	1.35166	0.000415151	0.801106	0.505856	0.473599	0.837396	0.00135359	0.374319	0.964527	0.407432	0.516146	0.183336	0.000561169	0.999864	0.999674	0.988095	0.932615	0.00839345	0.999844	0.988625	0.999021	0.879659	0.960692	1049.59	8.63e-50	6.97084	10.1818	-0.15575	-0.376992	-0.00329109	-0.966097	0.00726933	-0.102932	-0.147774	-0.0468867	-0.0783647	10.6053	-2.33842	-3.19253	-1.91219	-1.07143	1.39196	-1.77857	-0.803577	-0.685537	-1.34788	1.48e-13	0.0241029	0.0026428	0.0625543	0.289976	0.171121	0.0824074	0.426078	0.496699	0.184782	3.82e-13	0.29282	0.0422972	0.37206	0.538108	0.876285	0.999817	0.999988	0.741761	0.551244	8619.23	2.33e-67
7849	FIBP	9158_at	9158	8.1689	2.83545	-0.0798383	-0.087282	0.0332171	0.570884	2.05291	0.135216	-0.0765365	0.00111233	0.00371528	-0.13167	2.15686	-0.716752	-0.839812	0.320966	3.07258	3.96848	0.91107	-0.404424	0.332607	1.1235	-1.59947	0.0364733	0.477283	0.405516	0.749743	0.00362034	0.000261099	0.367182	0.687844	0.740997	0.267266	0.116815	0.0397354	0.999864	0.999674	0.99979	0.0475538	0.00356085	0.999844	0.888483	0.999021	0.797414	0.960692	4645.68	4.34e-64	9.82112	5.60056	0.126159	0.426283	0.00024589	2.86323	-0.00118557	-0.0395879	-0.102697	0.0868249	-0.0982526	5.48565	1.78119	3.39466	0.134347	2.98604	-0.213479	-0.643249	-0.525147	1.19377	-1.58917	2.06e-06	0.0819728	0.00149123	0.893757	0.00465839	0.831966	0.523491	0.602189	0.239137	0.119376	2.38e-06	0.380201	0.033117	0.96283	0.04973	0.970566	0.999817	0.999988	0.53951	0.462819	15130.9	1.37e-72
7850	PCSK7	9159_at	9159	7.61667	9.20719	-0.0405808	-0.0317886	-0.0757614	-0.188721	-0.42186	0.0430543	0.0972807	-0.000569111	-0.000602849	0.00238055	10.717	-0.557474	-0.468032	-1.12019	-1.55425	-1.24787	0.443902	0.786576	-0.2604	-0.278957	0.04425	6.8e-14	0.580005	0.642053	0.26866	0.127229	0.218625	0.659271	0.435711	0.79576	0.781574	0.964904	9.18e-13	0.999864	0.999674	0.988095	0.360604	0.31446	0.999844	0.766405	0.999021	0.945863	0.996341	9451.32	6.31e-71	8.88788	10.166	-0.0295195	-0.0817723	-0.000328107	-1.5881	0.00730234	0.0261076	0.0575221	0.118635	-0.0105975	19.1685	-0.802313	-1.25357	-0.345101	-3.18831	2.53123	0.816632	0.566242	3.14002	-0.32997	1.23e-22	0.426801	0.216798	0.731708	0.00267406	0.0151195	0.418657	0.574184	0.00305793	0.743031	1.07e-20	0.691811	0.41104	0.899855	0.0364793	0.876285	0.999817	0.999988	0.0961001	0.915732	45911.7	6.49e-83
7851	CD3E	916_at	916	6.0832	4.15105	-0.06733	-0.0986959	-0.0494608	0.418038	-0.77787	-0.0247114	0.324969	0.00175927	-0.00301417	0.0500079	3.51713	-0.673283	-1.05776	-0.532341	2.50612	-1.67491	-0.185461	1.91268	0.585952	-1.01527	0.676642	0.00101954	0.504259	0.295889	0.597146	0.0159445	0.100987	0.853713	0.0622576	0.560877	0.315481	0.502145	0.00131594	0.999864	0.999674	0.992221	0.112123	0.172742	0.999844	0.365555	0.999021	0.81182	0.960692	3195.61	1.73e-60	8.28258	9.35409	-0.131524	-0.233388	-0.000690812	0.947782	0.00755435	-0.093579	0.112032	-0.0490526	0.0169509	9.86198	-1.99877	-2.00052	-0.406269	1.06393	1.46417	-1.63667	0.616639	-0.725946	0.29511	1.37e-12	0.0520046	0.0518078	0.686568	0.293321	0.150449	0.109026	0.540736	0.471819	0.769335	2.92e-12	0.342591	0.187559	0.880027	0.540486	0.876285	0.999817	0.999988	0.7248	0.926651	12465.1	8.66e-71
7851	OR7A17	26333_at	26333	NA	NA	NA	NA	NA	NA	NA	NA	NA	NA	NA	NA	NA	NA	NA	NA	NA	NA	NA	NA	NA	NA	NA	NA	NA	NA	NA	NA	NA	NA	NA	NA	NA	NA	NA	NA	NA	NA	NA	NA	NA	NA	NA	NA	NA	NA	NA	5.70334	6.02651	0.0190059	-0.0843602	-0.000214009	0.309986	0.0032799	0.0211555	0.0911185	0.00609456	0.0382616	9.66527	0.439372	-1.09999	-0.191457	0.529338	0.967028	0.562851	0.762927	0.137205	1.01331	2.5e-12	0.6626	0.277481	0.849072	0.599304	0.338958	0.576471	0.449688	0.891512	0.316603	5.11e-12	0.837102	0.47444	0.946974	0.780846	0.886811	0.999817	0.999988	0.958938	0.683016	13676.2	1.19e-71
7852	ATPAF2	91647_at	91647	5.47209	6.25166	-0.0496395	0.0315483	0.0327116	-0.118515	-0.138121	-0.0479741	0.219255	0.000700738	-0.000136778	0.0795646	9.13694	-0.85623	0.583228	0.607302	-1.22556	-0.513001	-0.621064	2.22599	0.402587	-0.0794702	1.85701	9.27e-12	0.396471	0.562693	0.546746	0.226831	0.610495	0.537735	0.0311404	0.689185	0.937016	0.0699552	6.55e-11	0.999864	0.999674	0.992221	0.489265	0.697441	0.999844	0.288184	0.999021	0.983665	0.960692	7691.95	6.07e-69	7.14319	8.72896	-0.0292383	-0.181734	-0.000423108	-0.787771	0.00107251	0.00989232	-0.0378688	-0.0172412	0.0215354	17.5786	-0.84873	-2.97551	-0.475297	-1.68914	0.397059	0.330477	-0.398136	-0.487382	0.716152	3.33e-21	0.40075	0.00479261	0.63699	0.0984603	0.693295	0.742651	0.692507	0.628472	0.477784	1.33e-19	0.672703	0.0571256	0.859221	0.290158	0.945032	0.999817	0.999988	0.824232	0.794379	33826.4	4.5e-80
7852	OR5L2	26338_at	26338	NA	NA	NA	NA	NA	NA	NA	NA	NA	NA	NA	NA	NA	NA	NA	NA	NA	NA	NA	NA	NA	NA	NA	NA	NA	NA	NA	NA	NA	NA	NA	NA	NA	NA	NA	NA	NA	NA	NA	NA	NA	NA	NA	NA	NA	NA	NA	6.86218	6.36897	0.0373644	-0.0682138	0.00159685	1.51647	0.0038953	-0.0161188	-0.233972	-0.104985	0.00920702	6.21077	0.525206	-0.540818	0.868622	1.57454	0.69831	-0.260753	-1.19115	-1.43709	0.148261	1.83e-07	0.602148	0.591435	0.389894	0.122721	0.488757	0.795532	0.240152	0.157957	0.882833	2.23e-07	0.801282	0.744929	0.720136	0.328957	0.907771	0.999817	0.999988	0.446998	0.963995	7320.64	7.69e-66
7853	EBAG9	9166_at	9166	6.2504	3.6706	0.0297695	0.093191	0.0499879	0.279423	0.810636	-0.0706604	-0.0970044	0.00168676	0.00171483	0.0488418	3.33207	0.318939	1.07006	0.576421	1.79471	1.87007	-0.56817	-0.611698	0.601905	0.618844	0.708041	0.00174503	0.75127	0.290378	0.567243	0.0795136	0.0680807	0.572784	0.543859	0.550301	0.539183	0.482623	0.00218442	0.999864	0.999674	0.992221	0.279343	0.127078	0.999844	0.819334	0.999021	0.887158	0.960692	3872.21	2.46e-62	8.87624	7.62621	0.112362	0.262308	-0.000521843	-0.628194	-0.00541632	0.0063392	0.175285	-0.0538077	-0.145411	9.41002	1.99847	2.63145	-0.359181	-0.825311	-1.22862	0.129759	1.12916	-0.931978	-2.96285	5.49e-12	0.0520382	0.0117702	0.721225	0.413768	0.225923	0.897365	0.265116	0.356571	0.00495874	1.06e-11	0.342591	0.0884365	0.896133	0.646102	0.877264	0.999817	0.999988	0.637389	0.105597	19609.3	5.3e-75
7853	OR5K1	26339_at	26339	NA	NA	NA	NA	NA	NA	NA	NA	NA	NA	NA	NA	NA	NA	NA	NA	NA	NA	NA	NA	NA	NA	NA	NA	NA	NA	NA	NA	NA	NA	NA	NA	NA	NA	NA	NA	NA	NA	NA	NA	NA	NA	NA	NA	NA	NA	NA	5.82206	5.04339	-0.0363378	-0.0218839	0.00115536	1.84866	0.000339953	-0.13984	-0.22423	-0.172644	-0.0322632	3.24325	-0.336831	-0.114415	0.414444	1.26578	0.040189	-1.4918	-0.752799	-1.55844	-0.342607	0.00229285	0.737889	0.909443	0.680617	0.212432	0.968129	0.143081	0.455688	0.126487	0.73357	0.00241389	0.877186	0.950105	0.877968	0.45306	0.993459	0.999817	0.999988	0.40494	0.911528	2292.27	4.71e-55
7854	COX7A2L	9167_at	9167	8.47103	3.49392	0.0592604	-0.0506723	0.114998	0.577028	1.65926	0.108381	-0.0440168	-0.00124022	0.00168901	-0.0397214	3.23071	0.646707	-0.59267	1.35075	3.77518	3.89901	0.887697	-0.28273	-0.450799	0.620868	-0.586542	0.00232863	0.521153	0.556411	0.183626	0.000471822	0.000323404	0.37949	0.778699	0.654329	0.537863	0.560484	0.00285766	0.999864	0.999674	0.988095	0.0133594	0.00389289	0.999844	0.924299	0.999021	0.887158	0.962543	7380.73	1.52e-68	11.0507	9.3729	0.0561228	0.152439	0.00164814	1.03528	-0.0039414	0.0137945	-0.0251073	0.113838	0.112866	12.7244	1.09824	1.68252	1.2481	1.49646	-0.983659	0.310664	-0.177948	2.16935	2.53021	3.8e-16	0.278233	0.0997438	0.218775	0.141866	0.330807	0.757562	0.859603	0.0356509	0.0151578	1.9e-15	0.581168	0.26876	0.583571	0.359167	0.886811	0.999817	0.999988	0.245003	0.188775	36789.1	7.46e-81
7855	TMSB10	9168_at	9168	9.56021	6.24309	0.000440974	-0.0553507	0.0415177	0.279024	2.08397	0.0914883	-0.614409	-0.00540167	0.00546119	-0.0765124	3.42413	0.00285445	-0.384	0.289256	1.0828	2.90467	0.444469	-2.34086	-1.1646	1.19075	-0.67015	0.00133789	0.997735	0.702812	0.773733	0.284747	0.00571279	0.658864	0.0237956	0.250404	0.240083	0.506235	0.00170116	0.999864	0.999674	0.99979	0.549087	0.0209837	0.999844	0.263517	0.999021	0.786972	0.960692	3307.8	8.06e-61	12.5803	11.9051	0.136403	0.244368	-0.000731689	-1.54042	-0.0102118	-0.0179686	0.141967	0.0491707	-0.00905281	12.7594	2.10726	2.12933	-0.437437	-1.75784	-2.012	-0.319471	0.794354	0.739747	-0.160218	3.46e-16	0.0409878	0.0390153	0.663992	0.0859192	0.050536	0.750922	0.431368	0.463488	0.873463	1.76e-15	0.324817	0.161289	0.870956	0.268886	0.876285	0.999817	0.999988	0.718946	0.961947	29715.7	7.22e-79
7855	OR5E1P	26343_at	26343	NA	NA	NA	NA	NA	NA	NA	NA	NA	NA	NA	NA	NA	NA	NA	NA	NA	NA	NA	NA	NA	NA	NA	NA	NA	NA	NA	NA	NA	NA	NA	NA	NA	NA	NA	NA	NA	NA	NA	NA	NA	NA	NA	NA	NA	NA	NA	6.32725	6.62125	0.0402953	0.000616296	-0.00051258	-0.492564	-0.00467837	-0.0937159	-0.11865	0.139853	0.0695109	8.79382	0.771414	0.00665471	-0.379744	-0.696535	-1.14225	-2.06477	-0.822683	2.6073	1.52448	3.79e-11	0.444696	0.994721	0.706012	0.489856	0.259693	0.0450317	0.415245	0.0125085	0.134739	6.46e-11	0.704278	0.99682	0.889461	0.707036	0.878827	0.999817	0.999988	0.168037	0.483712	11544.1	4.48e-70
7856	SCAF11	9169_at	9169	3.22696	3.50201	-0.0296656	0.126304	0.00961901	-0.0888718	0.255851	-0.0157	0.0721052	-2.4e-05	0.00181597	-0.0331582	3.37615	-0.337532	1.54021	0.117797	-0.606212	0.626823	-0.134069	0.48288	-0.0090953	0.695979	-0.510488	0.00153723	0.737308	0.130613	0.90676	0.547463	0.533987	0.893954	0.631555	0.992784	0.490072	0.61224	0.00193877	0.999864	0.999674	0.99979	0.765053	0.632515	0.999844	0.862275	0.999971	0.873204	0.971056	1164.19	8.74e-51	8.45162	9.36451	0.0204007	-0.0682575	0.0018695	-1.21594	0.00104459	0.060743	-0.00458388	-0.0352706	-0.0609394	16.1314	0.506558	-0.955962	1.7964	-2.2302	0.3308	1.73582	-0.041224	-0.852866	-1.73347	8.23e-20	0.615063	0.344456	0.0794844	0.0310261	0.742408	0.0897845	0.967309	0.398477	0.0902057	1.62e-18	0.809068	0.53907	0.400639	0.149645	0.953977	0.999817	0.999988	0.668834	0.41129	34649.5	2.69e-80
7856	GBP3	2635_at	2635	NA	NA	NA	NA	NA	NA	NA	NA	NA	NA	NA	NA	NA	NA	NA	NA	NA	NA	NA	NA	NA	NA	NA	NA	NA	NA	NA	NA	NA	NA	NA	NA	NA	NA	NA	NA	NA	NA	NA	NA	NA	NA	NA	NA	NA	NA	NA	5.44362	3.98109	-0.152939	-0.00212852	0.00754298	1.7648	0.00694528	0.002043	0.186238	-0.109781	0.190478	1.62359	-0.899056	-0.00705755	1.71597	0.766323	0.520708	0.0138218	0.396526	-0.628464	1.28277	0.111801	0.373649	0.994402	0.0933933	0.447687	0.605251	0.989036	0.693686	0.533037	0.20647	0.113654	0.653121	0.996598	0.423903	0.67378	0.928376	0.999817	0.999988	0.764497	0.5765	806.406	2.25e-45
7857	HSPB8	26353_at	26353	NA	NA	NA	NA	NA	NA	NA	NA	NA	NA	NA	NA	NA	NA	NA	NA	NA	NA	NA	NA	NA	NA	NA	NA	NA	NA	NA	NA	NA	NA	NA	NA	NA	NA	NA	NA	NA	NA	NA	NA	NA	NA	NA	NA	NA	NA	NA	10.9679	12.7311	-0.131348	-0.176033	0.00578291	-1.75368	-0.00797041	-0.0562483	0.256382	-0.0181041	0.0306242	9.75966	-1.4514	-1.09714	2.47289	-1.4314	-1.12326	-0.715316	1.02609	-0.194816	0.38767	1.87e-12	0.153953	0.278709	0.0174486	0.159572	0.267584	0.478295	0.31061	0.846458	0.70018	3.91e-12	0.464451	0.475624	0.237732	0.384518	0.878827	0.999817	0.999988	0.940048	0.897929	11558.6	4.36e-70
7857	CD3G	917_at	917	3.32757	4.31855	0.02881	0.00584556	0.0698189	-0.0297543	-0.944737	-0.096468	-0.0878954	0.000444882	-0.00250466	0.0426126	4.74912	0.373918	0.0813128	0.975319	-0.231516	-2.64022	-0.939688	-0.671444	0.192317	-1.09498	0.748347	2.16e-05	0.710246	0.935559	0.33469	0.817979	0.0113934	0.352465	0.505419	0.848371	0.279432	0.4582	3.56e-05	0.999864	0.999674	0.988095	0.924225	0.0340767	0.999844	0.801417	0.999021	0.801488	0.960692	1610.76	6.67e-54	6.08238	6.82912	-0.0847757	-0.0381235	-0.000149666	-0.974169	0.00871781	-0.0842457	-0.0802259	-0.00738268	0.0350256	6.98511	-1.2499	-0.317032	-0.0853933	-1.06093	1.63926	-1.42948	-0.428402	-0.105999	0.591595	1.38e-08	0.218122	0.752759	0.932347	0.294668	0.108485	0.16012	0.670505	0.916078	0.557231	1.8e-08	0.531017	0.853867	0.976654	0.542165	0.876285	0.999817	0.999988	0.96823	0.835832	6327.88	1.74e-64
7858	LPAR2	9170_at	9170	8.39448	8.44764	0.0326332	-0.016842	0.0774569	0.0915812	-0.754794	-0.161614	0.0787787	0.0014864	-0.00346709	0.0552423	9.9647	0.454303	-0.251293	1.16061	0.764347	-2.26262	-1.68862	0.645513	0.689226	-1.62584	1.04061	6.79e-13	0.651825	0.802748	0.252007	0.448707	0.0286051	0.0983086	0.521919	0.49427	0.111067	0.303692	6.55e-12	0.999864	0.999674	0.988095	0.694334	0.0663779	0.999844	0.811781	0.999021	0.740597	0.960692	11790	4.68e-73	7.11308	7.33927	0.00901674	-0.00897562	-0.000118422	-0.422594	0.00235494	0.00546552	0.0216785	0.0661838	0.0442379	9.52136	0.168613	-0.0946701	-0.0856979	-0.583731	0.561638	0.117625	0.146826	1.20525	0.9477	3.89e-12	0.866895	0.925018	0.932106	0.562463	0.577289	0.906915	0.883958	0.234722	0.348598	7.72e-12	0.941487	0.95931	0.976654	0.756623	0.924164	0.999817	0.999988	0.534524	0.70893	13919.2	8.16e-72
7858	GNL3	26354_at	26354	NA	NA	NA	NA	NA	NA	NA	NA	NA	NA	NA	NA	NA	NA	NA	NA	NA	NA	NA	NA	NA	NA	NA	NA	NA	NA	NA	NA	NA	NA	NA	NA	NA	NA	NA	NA	NA	NA	NA	NA	NA	NA	NA	NA	NA	NA	NA	8.79276	6.39406	0.0827563	0.307349	0.000904348	0.784202	-0.00717279	-0.0566783	0.147725	0.0833388	0.0265418	6.98856	1.30379	2.73114	0.551364	0.912603	-1.44122	-1.02766	0.842933	1.27861	0.47904	1.36e-08	0.199268	0.00912727	0.584249	0.366559	0.156793	0.309878	0.403948	0.207918	0.634347	1.78e-08	0.510563	0.0776913	0.832839	0.606683	0.876285	0.999817	0.999988	0.503751	0.871475	15098.1	1.43e-72
7859	MYOM2	9172_at	9172	6.41259	9.23946	0.0629436	-0.176644	-0.0903096	-0.63654	1.24796	-0.245469	-0.131908	0.00331665	0.00395678	-0.239581	5.20029	0.41811	-1.25759	-0.645674	-2.53491	1.78499	-1.22378	-0.515728	0.733802	0.885332	-2.15339	4.87e-06	0.677884	0.21512	0.521816	0.0148469	0.0810997	0.227496	0.608605	0.46693	0.380751	0.036761	8.9e-06	0.999864	0.999674	0.988716	0.107498	0.145202	0.999844	0.852585	0.999021	0.838548	0.960692	1567.84	1.21e-53	8.55435	6.22641	0.18006	0.28395	0.00194448	0.165075	0.00943459	0.158308	0.0396874	0.145029	0.106695	4.15564	1.73226	1.54079	0.723927	0.117307	1.15759	1.75277	0.138287	1.35874	1.17591	0.000152114	0.0904233	0.130723	0.473046	0.907165	0.253447	0.0867965	0.890662	0.181341	0.246125	0.000165071	0.392612	0.310675	0.772781	0.9553	0.878827	0.999817	0.999988	0.477072	0.619662	5328.8	6.88e-63
7859	FAM162A	26355_at	26355	NA	NA	NA	NA	NA	NA	NA	NA	NA	NA	NA	NA	NA	NA	NA	NA	NA	NA	NA	NA	NA	NA	NA	NA	NA	NA	NA	NA	NA	NA	NA	NA	NA	NA	NA	NA	NA	NA	NA	NA	NA	NA	NA	NA	NA	NA	NA	9.56315	8.75962	0.029476	0.0250589	3.97e-05	1.22088	0.000622035	0.0114192	0.142623	0.000788461	-0.0602665	12.5292	0.60772	0.291409	0.0316567	1.85933	0.163563	0.270954	1.06502	0.0158307	-1.42346	6.43e-16	0.546582	0.772145	0.974893	0.0698581	0.870844	0.787728	0.292835	0.987443	0.161846	3.01e-15	0.767907	0.866477	0.991493	0.239295	0.977057	0.999817	0.999988	0.994848	0.522976	30583.8	3.9e-79
7860	IL1RL1	9173_at	9173	5.36653	5.51461	0.18331	0.00741026	0.130127	0.0286499	-0.598982	0.151669	-0.0224174	0.00469417	-0.00503914	0.0492053	5.14754	2.01943	0.0874935	1.54295	0.189219	-1.42086	1.25403	-0.145358	1.72243	-1.86992	0.733477	5.8e-06	0.0495084	0.930673	0.129947	0.850784	0.162346	0.216399	0.885087	0.0919562	0.0681011	0.467125	1.05e-05	0.999864	0.999674	0.938162	0.937923	0.249143	0.999844	0.962145	0.999021	0.72031	0.960692	3018.4	6.12e-60	7.54111	11.3589	-0.227089	-0.442597	0.000610478	-1.55607	0.0023032	-0.214183	-0.0462105	-0.239088	-0.0678276	8.23789	-2.37394	-2.60969	0.246968	-1.20157	0.307072	-2.57682	-0.174964	-2.43398	-0.812297	2.25e-10	0.0221532	0.0124335	0.806113	0.23613	0.760276	0.0135005	0.861933	0.0191788	0.421112	3.47e-10	0.287959	0.0905875	0.931081	0.480208	0.957614	0.999817	0.999988	0.194184	0.762678	4891.23	4.3e-62
7861	YTHDC1	91746_at	91746	6.93231	4.17055	-0.0152537	0.102432	-0.0321909	0.247694	1.22637	-0.0119511	0.17608	0.00078585	0.00591985	-0.0497001	2.79476	-0.120638	0.868249	-0.27402	1.17442	2.08846	-0.0709386	0.819653	0.207009	1.57705	-0.531861	0.00764393	0.904523	0.38993	0.785341	0.246493	0.0425262	0.943765	0.416795	0.83695	0.121888	0.597475	0.00890629	0.999864	0.999674	0.99979	0.512713	0.089633	0.999844	0.756877	0.999021	0.742736	0.970373	2595.45	1.73e-58	7.07432	6.68773	0.06167	0.0750616	0.000384539	-0.289547	-0.00268584	0.0470135	-0.118354	0.0368704	0.00973287	9.92555	1.3193	0.905724	0.318352	-0.457548	-0.732802	1.1575	-0.917041	0.768128	0.238532	1.13e-12	0.194076	0.370148	0.751765	0.649589	0.46767	0.253483	0.364256	0.446625	0.812606	2.45e-12	0.505296	0.563865	0.908166	0.812907	0.904242	0.999817	0.999988	0.705685	0.941012	18018.9	3.24e-74
7862	MAP3K13	9175_at	9175	4.2442	4.27276	0.0427262	0.0075395	-0.00882989	-0.0310259	0.188024	-0.0103739	-0.041856	-0.000902181	0.00193123	-0.0317408	6.46828	0.763365	0.144371	-0.169798	-0.332324	0.723349	-0.139106	-0.440155	-0.536874	1.16224	-0.76734	6.67e-08	0.449286	0.885861	0.86594	0.74121	0.473262	0.889996	0.661962	0.594037	0.251351	0.446944	1.75e-07	0.999864	0.999674	0.99979	0.885208	0.57664	0.999844	0.877053	0.999021	0.787617	0.960692	4963.8	1e-64	7.49366	6.89948	0.0247883	0.0726687	-0.00069678	0.371407	-2.84e-05	-0.00253824	0.0710328	-0.0148713	-0.0546206	14.3337	0.742308	1.22741	-0.807476	0.821551	-0.0108411	-0.0874774	0.770423	-0.433681	-1.87382	5.99e-18	0.461952	0.226369	0.423854	0.415882	0.991401	0.9307	0.445277	0.666696	0.0677862	5.36e-17	0.71475	0.420915	0.743318	0.647708	0.997633	0.999817	0.999988	0.845406	0.366957	39617	1.53e-81
7863	ZNF804A	91752_at	91752	5.93536	7.65794	-0.0502993	-0.034627	0.201014	-0.348098	0.806589	-0.191691	-0.273206	-0.00448599	-0.00175163	0.0524229	7.51114	-0.582255	-0.429601	2.50448	-2.41575	2.01048	-1.66541	-1.86145	-1.72962	-0.682996	0.821115	1.95e-09	0.563342	0.669565	0.0160091	0.0198856	0.0504824	0.102878	0.0693131	0.0906508	0.498161	0.415971	7.32e-09	0.999864	0.999674	0.917697	0.128824	0.101891	0.999844	0.385619	0.999021	0.875183	0.960692	4077.74	7.81e-63	7.50032	6.14332	0.153403	0.239329	-0.00450732	0.0476412	0.00303333	0.00809331	0.38798	0.0411263	0.0371703	4.94003	1.7781	1.56467	-2.02179	0.0407898	0.448411	0.107963	1.62878	0.464222	0.493574	1.24e-05	0.0824862	0.125018	0.049473	0.967653	0.656117	0.91453	0.110692	0.644839	0.624128	1.39e-05	0.381399	0.303345	0.344648	0.985443	0.938079	0.999817	0.999988	0.833422	0.867616	5947.54	6.55e-64
7864	NEK9	91754_at	91754	6.57279	9.42712	-0.157417	0.122251	0.0561525	-0.337522	-0.446955	-0.204982	0.306417	-0.00392589	-0.0067314	-0.0732616	8.15252	-1.60665	1.33728	0.616849	-2.06524	-0.982269	-1.57019	1.84074	-1.33459	-2.3142	-1.01176	2.29e-10	0.115225	0.187947	0.540486	0.0447728	0.331293	0.123476	0.0723525	0.188818	0.0253465	0.317138	1.09e-09	0.999864	0.999674	0.991706	0.205543	0.435896	0.999844	0.394068	0.999021	0.69619	0.960692	3887.75	2.25e-62	8.7586	9.64822	-0.0592045	-0.212602	0.00313369	0.327497	0.00525696	0.0337648	0.0157552	0.0526218	0.0564232	14.5391	-1.286	-2.60471	2.63413	0.525462	1.45632	0.844064	0.123949	1.11311	1.40404	3.6e-18	0.205351	0.0125901	0.0116907	0.601972	0.152596	0.403323	0.901936	0.27187	0.167517	3.53e-17	0.517689	0.0910141	0.202501	0.782569	0.876285	0.999817	0.999988	0.570071	0.529418	28477.1	1.8e-78
7865	CHMP7	91782_at	91782	8.6673	9.66394	-0.0695053	-0.0466283	-0.114528	-0.151518	-0.015732	-0.073433	-0.152514	-0.000800943	0.00202932	0.0157864	14.8686	-1.26209	-0.907449	-2.23833	-1.64943	-0.061511	-1.00076	-1.63002	-0.484412	1.24122	0.387872	7.56e-19	0.213509	0.369072	0.0302647	0.106123	0.951229	0.322368	0.110178	0.630476	0.221047	0.699965	8.77e-17	0.999864	0.999674	0.917697	0.325836	0.96575	0.999844	0.461936	0.999021	0.781257	0.971056	21382.2	8.64e-79	8.80803	10.0446	0.000569682	-0.0624048	-0.00290921	-1.09702	-0.0026514	0.0136159	0.19449	-0.111336	-0.0828293	14.1193	0.0115427	-0.713183	-2.28112	-1.64187	-0.685151	0.317502	1.42727	-2.19682	-1.92263	1.02e-17	0.990844	0.4796	0.0275742	0.107939	0.496939	0.752405	0.160751	0.0334924	0.0611925	8.34e-17	0.997068	0.657212	0.276339	0.305858	0.909146	0.999817	0.999988	0.239071	0.349718	25057.1	2.78e-77
7866	AP4M1	9179_at	9179	6.23948	7.09966	-0.0899546	-0.0733739	-0.113951	-0.0264758	-0.843903	0.113705	0.060457	0.00159872	-0.000441297	-0.00466253	8.84936	-1.32329	-1.15684	-1.80422	-0.233496	-2.67313	1.25539	0.523466	0.783328	-0.218669	-0.0928079	2.34e-11	0.192518	0.253528	0.0779882	0.81645	0.010476	0.215908	0.603255	0.437596	0.827911	0.926474	1.48e-10	0.999864	0.999674	0.917697	0.923475	0.0322361	0.999844	0.849086	0.999021	0.956989	0.996341	7273.88	2.1e-68	7.70607	7.40681	0.0283958	0.125102	0.000269313	-1.02122	-0.00297109	-0.0807142	-0.0177985	0.166376	0.0804663	9.15421	0.505871	1.25706	0.185669	-1.34385	-0.67505	-1.65486	-0.114842	2.88643	1.64223	1.22e-11	0.615541	0.215541	0.853581	0.18607	0.503271	0.105263	0.909107	0.00608131	0.107865	2.23e-11	0.809282	0.409977	0.948153	0.419557	0.910292	0.999817	0.999988	0.123452	0.443579	14828.4	2.1e-72
7867	OSMR	9180_at	9180	3.17366	2.56177	-0.00951108	0.0280834	0.0331155	0.171868	-0.517302	0.0447417	0.0816292	0.00063239	-0.00248747	-0.014351	3.10668	-0.136127	0.430789	0.510137	1.47471	-1.59424	0.480612	0.687655	0.301467	-1.19922	-0.277926	0.00329477	0.892337	0.668707	0.612484	0.147351	0.117981	0.633154	0.495249	0.764466	0.236809	0.78236	0.00398438	0.999864	0.999674	0.993428	0.391304	0.195249	0.999844	0.797838	0.999021	0.786084	0.978442	1781.7	7.17e-55	6.67638	10.2217	-0.0672525	-0.414659	0.0021833	-1.89289	0.000981684	-0.103084	0.379652	-0.201605	0.0119309	8.71966	-0.826949	-2.87586	1.03892	-1.71927	0.153949	-1.45878	1.69079	-2.41411	0.168065	4.8e-11	0.412849	0.00625407	0.304673	0.0927844	0.878373	0.151921	0.0981417	0.0201204	0.867323	8.07e-11	0.682246	0.0649978	0.660653	0.281009	0.978521	0.999817	0.999988	0.19848	0.959401	5306.11	7.53e-63
7868	ARHGEF2	9181_at	9181	7.89155	8.07574	-0.172737	-0.00852937	-0.147423	0.0285321	-0.00428426	0.0256121	0.114042	-0.00474942	-0.00213099	-0.0420687	9.681	-2.44389	-0.129334	-2.24492	0.242007	-0.0130517	0.271962	0.949664	-2.23809	-1.01555	-0.805353	1.65e-12	0.0185731	0.897678	0.029806	0.80989	0.989645	0.786913	0.347427	0.0302818	0.31535	0.424911	1.42e-11	0.999864	0.999674	0.917697	0.920154	0.993362	0.999844	0.709454	0.952561	0.811809	0.960692	10762	3.54e-72	8.65618	8.24119	-0.0147815	0.0184959	-0.00201844	0.639988	0.00138502	0.0426157	0.0450131	0.200557	0.12992	10.2758	-0.265667	0.1875	-1.40388	0.849646	0.317476	0.881482	0.293016	3.51028	2.67503	3.93e-13	0.79177	0.852154	0.167563	0.400246	0.752425	0.382976	0.770925	0.0010673	0.0105386	9.32e-13	0.905426	0.914998	0.527541	0.635296	0.956754	0.999817	0.999988	0.0593462	0.155168	19043.5	9.92e-75
7869	RASSF9	9182_at	9182	3.65837	4.79913	0.127912	-0.107416	0.0262061	-0.0480105	-1.02456	-0.0543854	-0.0100992	0.000853387	-0.00271484	0.105957	4.57272	1.43841	-1.29462	0.317185	-0.323671	-2.48086	-0.459007	-0.0668447	0.319636	-1.02834	1.61225	3.85e-05	0.157334	0.20215	0.752591	0.747708	0.0169677	0.64847	0.947006	0.750744	0.309361	0.113998	6.06e-05	0.999864	0.999674	0.99979	0.888355	0.0452136	0.999844	0.983231	0.999021	0.809413	0.960692	1462.07	5.68e-53	4.48405	4.06508	-0.00134681	0.0187174	0.000474124	0.47837	0.00180445	0.00145568	-0.0168324	0.00922315	0.00274533	11.1168	-0.0530897	0.416157	0.723257	1.39289	0.907163	0.0660384	-0.240316	0.354053	0.123975	3.32e-14	0.957907	0.679372	0.473453	0.170841	0.369396	0.947654	0.811231	0.725036	0.901915	9.89e-14	0.983529	0.805472	0.773199	0.400656	0.886823	0.999817	0.999988	0.877531	0.971295	24578.7	4.2e-77
7870	ZW10	9183_at	9183	3.20671	3.65137	0.0677191	-0.0711582	-0.048402	-0.0583081	-0.0400399	-0.0705201	-0.0812205	0.000484163	-0.00220301	0.0423681	5.34624	1.1702	-1.31787	-0.900229	-0.604055	-0.148984	-0.914597	-0.826087	0.278664	-1.28231	0.99065	2.99e-06	0.248167	0.19431	0.372859	0.548883	0.882242	0.365347	0.413175	0.781797	0.206394	0.327228	5.68e-06	0.999864	0.999674	0.988095	0.766161	0.915915	0.999844	0.75516	0.999021	0.776129	0.960692	2651.39	1.08e-58	7.89416	4.53766	0.11118	0.231975	0.00273847	3.00235	-0.00385288	0.0324053	0.193272	0.190336	0.173028	5.16269	1.82333	2.14579	1.73797	3.63704	-0.805861	0.611618	1.148	3.03979	3.2508	5.98e-06	0.0752362	0.0375994	0.0894005	0.000735561	0.424774	0.544023	0.257341	0.00402663	0.00224467	6.79e-06	0.370056	0.158648	0.416274	0.0173869	0.895872	0.999817	0.999988	0.104789	0.0700926	13188.8	2.59e-71
7870	LHX6	26468_at	26468	NA	NA	NA	NA	NA	NA	NA	NA	NA	NA	NA	NA	NA	NA	NA	NA	NA	NA	NA	NA	NA	NA	NA	NA	NA	NA	NA	NA	NA	NA	NA	NA	NA	NA	NA	NA	NA	NA	NA	NA	NA	NA	NA	NA	NA	NA	NA	8.16279	7.69242	0.0718583	0.0645433	-0.00594446	0.92447	-0.00321382	0.0352348	0.0983537	-0.0428036	-0.0278393	9.22505	1.24216	0.629302	-3.97658	1.18043	-0.70853	0.700969	0.615779	-0.720554	-0.551307	9.76e-12	0.220934	0.532493	0.000264438	0.244341	0.482454	0.487113	0.541299	0.475098	0.584287	1.82e-11	0.533752	0.699484	0.0521252	0.489882	0.906117	0.999817	0.999988	0.727196	0.848806	15667.5	6.48e-73
7871	BUB3	9184_at	9184	7.15918	2.55821	-0.0601263	0.00870055	-0.0809202	0.466653	2.00938	0.0565635	-0.0382846	-0.000889266	0.00520747	-0.115586	2.03109	-0.563399	0.0873771	-0.81611	2.62146	4.05425	0.397791	-0.211148	-0.277539	1.64363	-1.46551	0.0482631	0.575999	0.930765	0.418797	0.0119489	0.000200089	0.692692	0.833739	0.782655	0.107321	0.149834	0.0521347	0.999864	0.999674	0.988095	0.0959823	0.00306644	0.999844	0.946844	0.999021	0.740597	0.960692	3887.13	2.26e-62	8.59273	5.19146	0.133935	0.283523	0.00420026	2.38576	-0.00459817	0.049307	0.0411391	0.076279	0.0263715	7.06393	2.62691	3.13651	3.18805	3.45642	-1.1502	1.11298	0.29224	1.45694	0.592545	1.06e-08	0.0119059	0.0030878	0.00267603	0.001248	0.256443	0.271925	0.771514	0.152424	0.556601	1.4e-08	0.267296	0.0460285	0.123989	0.0233823	0.878827	0.999817	0.999988	0.441158	0.835642	22348	3.23e-76
7872	REPS2	9185_at	9185	4.8966	4.95478	0.00170356	0.0136205	0.0354224	0.0992632	-0.85823	-0.140497	0.098206	0.00198681	-0.00275409	0.0513043	6.6935	0.0271609	0.232745	0.607861	0.948796	-2.94636	-1.6812	0.921583	1.05507	-1.47907	1.10681	3.1e-08	0.978453	0.81703	0.546378	0.347864	0.00510735	0.0997512	0.36173	0.297104	0.146186	0.274342	8.81e-08	0.999864	0.999674	0.992221	0.609279	0.0194188	0.999844	0.719927	0.999021	0.75579	0.960692	5262.56	2.74e-65	8.32673	0.428552	0.307655	0.718348	1.3e-05	6.23961	-0.00860229	-0.00465745	0.18673	0.138615	0.0203424	0.315196	3.26164	4.2955	0.00534407	4.88627	-1.16311	-0.0568259	0.717	1.4311	0.247064	0.754143	0.00217718	9.82e-05	0.995761	1.48e-05	0.251222	0.954948	0.477266	0.159658	0.806039	0.756031	0.266367	0.0120851	0.998794	0.00225402	0.878827	0.999817	0.999988	0.449305	0.938747	6139.9	3.32e-64
7872	BLOC1S1	2647_at	2647	NA	NA	NA	NA	NA	NA	NA	NA	NA	NA	NA	NA	NA	NA	NA	NA	NA	NA	NA	NA	NA	NA	NA	NA	NA	NA	NA	NA	NA	NA	NA	NA	NA	NA	NA	NA	NA	NA	NA	NA	NA	NA	NA	NA	NA	NA	NA	9.39264	13.2831	-0.136431	-0.257439	-0.00269776	-3.93721	0.00456649	0.0908999	0.133639	-0.0676077	-0.0696946	18.4049	-2.72485	-2.90009	-2.08511	-5.80853	1.16318	2.08939	0.966709	-1.31496	-1.59465	5.83e-22	0.00927645	0.00586471	0.0430538	7.02e-07	0.251194	0.0426481	0.339116	0.195521	0.118144	3.31e-20	0.266367	0.0627367	0.326371	0.000432093	0.878827	0.999817	0.999988	0.49174	0.460755	27693.4	3.27e-78
7873	SEZ6L2	26470_at	26470	NA	NA	NA	NA	NA	NA	NA	NA	NA	NA	NA	NA	NA	NA	NA	NA	NA	NA	NA	NA	NA	NA	NA	NA	NA	NA	NA	NA	NA	NA	NA	NA	NA	NA	NA	NA	NA	NA	NA	NA	NA	NA	NA	NA	NA	NA	NA	10.0339	8.99825	0.0399279	0.108631	-0.00155222	0.727273	0.00419498	0.0225124	-0.0761958	0.0814886	-0.00638362	11.1292	0.711829	1.09235	-1.0709	0.957734	0.953816	0.461899	-0.491999	1.41476	-0.130377	3.2e-14	0.480429	0.280785	0.29021	0.343571	0.345528	0.646491	0.625232	0.164369	0.896878	9.57e-14	0.727197	0.477604	0.649	0.586875	0.886811	0.999817	0.999988	0.454165	0.969916	25174.9	2.52e-77
7873	CHRDL1	91851_at	91851	6.08998	11.6262	0.118864	0.0630376	-0.00186422	-0.911215	0.391106	-0.366538	-0.262483	-0.00621601	0.00208399	0.0655291	7.19052	0.867624	0.493152	-0.014646	-3.9875	0.614712	-2.00802	-1.1277	-1.51124	0.512391	0.647213	5.75e-09	0.390269	0.624337	0.98838	0.000246186	0.541885	0.0507536	0.265508	0.137817	0.610919	0.520829	1.93e-08	0.999864	0.999674	0.99979	0.00873501	0.639389	0.999844	0.646017	0.999021	0.903921	0.962008	1708.04	1.82e-54	8.66333	11.4791	-0.137791	-0.243395	-0.00503248	-1.3985	-0.003701	-0.0744781	0.131209	-0.126724	-0.104746	6.62759	-1.14674	-1.14252	-1.62077	-0.85971	-0.392823	-0.713341	0.395494	-1.02704	-0.998653	4.54e-08	0.257854	0.259586	0.112406	0.394735	0.696398	0.479503	0.694441	0.310165	0.323571	5.73e-08	0.564955	0.456966	0.455593	0.63097	0.945268	0.999817	0.999988	0.59894	0.688694	4089.83	1.98e-60
7874	SLC24A1	9187_at	9187	3.31739	4.35272	0.00482183	0.0312008	-0.0098979	-0.0688111	-0.865653	0.000120139	0.209711	0.00202913	0.000240741	-0.0138718	5.21542	0.0681866	0.472882	-0.15065	-0.583368	-2.63588	0.00127508	1.74549	0.955734	0.114673	-0.26543	4.63e-06	0.945943	0.638616	0.880934	0.562599	0.0115197	0.998988	0.0878216	0.344385	0.909222	0.791907	8.49e-06	0.999864	0.999674	0.99979	0.776183	0.0343463	0.999844	0.420001	0.999021	0.975747	0.978442	1901.29	1.7e-55	6.02006	5.97156	-0.00662867	-0.0440198	0.000380188	0.517515	0.00243139	-0.00925564	-0.10907	0.0111049	0.0478672	12.9166	-0.206672	-0.774123	0.458721	1.19186	0.966818	-0.332114	-1.23167	0.337174	1.70973	2.28e-16	0.837246	0.44311	0.648753	0.239877	0.339062	0.741423	0.224792	0.737633	0.0945513	1.22e-15	0.928171	0.627501	0.865089	0.484644	0.886811	0.999817	0.999988	0.883043	0.420498	27715.7	3.21e-78
7875	DDX21	9188_at	9188	6.01241	1.94156	0.173428	0.114281	0.198585	0.527197	0.512594	0.287527	0.132342	0.00312692	0.00293495	0.00180777	1.58167	1.6674	1.17759	2.05498	3.03873	1.06118	2.07475	0.748911	1.00133	0.950487	0.0235178	0.120829	0.102479	0.245237	0.0457977	0.00397325	0.294348	0.0438399	0.457863	0.322096	0.347014	0.981343	0.126836	0.999864	0.999674	0.917697	0.0498171	0.396724	0.999844	0.777903	0.999021	0.822924	0.997398	2886.12	1.65e-59	9.24725	8.34355	0.0313319	0.106695	0.00261957	0.0922278	-0.00105996	-0.0121521	0.277913	-0.0387935	-0.0100002	10.2766	0.55626	1.06842	1.79977	0.120949	-0.240002	-0.248295	1.78704	-0.670711	-0.203392	3.92e-13	0.580928	0.291315	0.0789424	0.904297	0.811474	0.805093	0.0810086	0.506005	0.839792	9.3e-13	0.788546	0.487842	0.400239	0.953993	0.96704	0.999817	0.999988	0.747469	0.949888	21204.6	9.93e-76
7875	OR10J1	26476_at	26476	NA	NA	NA	NA	NA	NA	NA	NA	NA	NA	NA	NA	NA	NA	NA	NA	NA	NA	NA	NA	NA	NA	NA	NA	NA	NA	NA	NA	NA	NA	NA	NA	NA	NA	NA	NA	NA	NA	NA	NA	NA	NA	NA	NA	NA	NA	NA	7.4002	8.65301	-0.059198	-0.138677	-0.00132199	-0.639007	0.00691065	0.0046394	-0.118124	-0.016296	0.0642088	13.643	-1.34538	-1.77765	-1.16268	-1.07273	2.00305	0.121346	-0.972318	-0.360665	1.67173	3.42e-17	0.185582	0.0825603	0.251394	0.289399	0.0515255	0.903985	0.336351	0.720123	0.101868	2.37e-16	0.497044	0.242663	0.615511	0.537519	0.876285	0.999817	0.999988	0.875117	0.435128	22253.9	3.53e-76
7876	ZBED1	9189_at	9189	9.06235	9.70077	-0.0237224	-0.00352521	0.014299	-0.0858066	-0.161883	0.109114	0.0731994	0.00234353	0.000872407	-0.29274	13.9015	-0.401209	-0.0638993	0.26029	-0.870023	-0.589535	1.38503	0.728668	1.32015	0.497	-6.69924	8.92e-18	0.690192	0.949337	0.795844	0.38897	0.558493	0.172967	0.470033	0.193555	0.621643	3.04e-08	5.82e-16	0.999864	0.999674	0.99979	0.64238	0.653414	0.999844	0.784464	0.999021	0.90804	2.6e-05	20283.4	2.78e-78	8.0421	9.70338	-0.0653723	-0.158468	1.59e-05	-1.01035	-0.00286547	-0.318926	-0.0794056	0.0828425	0.0913334	12.7328	-1.23649	-1.69061	0.0116034	-1.41161	-0.691239	-6.94243	-0.543977	1.52593	1.97907	3.72e-16	0.223014	0.0981763	0.990796	0.165288	0.493145	1.59e-08	0.589278	0.134378	0.0542595	1.86e-15	0.535243	0.266972	0.996948	0.392776	0.907771	2.03e-05	0.999988	0.416302	0.334366	18209.5	2.59e-74
7877	CD247	919_at	919	5.0467	8.84151	0.124987	-0.0280292	-0.0401844	-0.502559	-0.858143	-0.193041	-0.0564195	-0.00030616	0.00146876	0.0505884	7.81979	1.30464	-0.313572	-0.451465	-3.14493	-1.92878	-1.51232	-0.34663	-0.106443	0.516419	0.714511	6.93e-10	0.198742	0.755316	0.653854	0.00296251	0.0601709	0.137544	0.730508	0.915711	0.608126	0.478654	2.92e-09	0.999864	0.999674	0.996374	0.0426904	0.115746	0.999844	0.903922	0.999021	0.903921	0.960692	2397.37	1.01e-57	6.27587	6.22131	0.0116998	0.0263044	0.000542142	-0.375688	-0.00133585	-0.00206302	-0.0603005	0.054574	0.124243	8.44679	0.228972	0.290362	0.410596	-0.5431	-0.333424	-0.0464659	-0.427424	1.0401	2.78555	1.15e-10	0.81998	0.77294	0.683416	0.589876	0.740441	0.963155	0.671212	0.304128	0.00792773	1.84e-10	0.919225	0.866957	0.878989	0.775469	0.953977	0.999817	0.999988	0.594306	0.132056	11868.6	2.47e-70
7878	OR8G2P	26492_at	26492	NA	NA	NA	NA	NA	NA	NA	NA	NA	NA	NA	NA	NA	NA	NA	NA	NA	NA	NA	NA	NA	NA	NA	NA	NA	NA	NA	NA	NA	NA	NA	NA	NA	NA	NA	NA	NA	NA	NA	NA	NA	NA	NA	NA	NA	NA	NA	6.24981	7.00635	-0.0568264	-0.134647	0.000904091	0.487739	-0.00253586	-0.143944	-0.054759	-0.303817	-0.138463	5.02014	-0.586907	-0.784372	0.36135	0.372095	-0.334026	-1.71095	-0.204837	-3.05574	-1.63828	9.55e-06	0.560347	0.437138	0.719614	0.711656	0.73999	0.0943236	0.83867	0.00385531	0.108688	1.08e-05	0.775719	0.622099	0.895331	0.849313	0.953744	0.999817	0.999988	0.103582	0.444727	3279.31	2.23e-58
7878	DEDD	9191_at	9191	6.05319	7.60459	0.0112267	0.0269266	0.0231163	-0.254284	-0.0141069	0.0189907	-0.0789035	0.000161767	0.000136156	0.0476958	11.7536	0.204788	0.526421	0.453849	-2.7808	-0.0554092	0.259993	-0.847149	0.0982844	0.0836597	1.17724	3.21e-15	0.838675	0.601217	0.65215	0.00792861	0.956061	0.796072	0.401459	0.922149	0.933703	0.245377	6.98e-14	0.999864	0.999674	0.996374	0.0757334	0.969439	0.999844	0.748193	0.999021	0.9824	0.960692	10525.5	5.8e-72	7.97141	8.19261	-0.0122667	-0.0419104	-0.00115443	0.171454	-0.000165976	-0.00276267	-0.0579289	0.101099	0.0738911	19.5823	-0.422634	-0.814452	-1.53922	0.436347	-0.0729317	-0.109544	-0.722878	3.39208	2.91651	5.39e-23	0.674676	0.419891	0.131106	0.664777	0.9422	0.913282	0.473684	0.00150231	0.00561378	6.02e-21	0.843172	0.608311	0.483044	0.820793	0.990031	0.999817	0.999988	0.0702638	0.113509	59341.9	2.67e-85
7879	SLC16A7	9194_at	9194	3.9721	3.84446	0.0550092	-0.010437	0.11491	0.103098	-0.720214	0.111179	-0.0750345	0.00134417	-0.00166146	0.0727229	2.53837	0.42866	-0.0871672	0.963773	0.481642	-1.20847	0.650233	-0.344151	0.348878	-0.436106	0.766798	0.0147196	0.670244	0.930931	0.340383	0.632427	0.233268	0.518894	0.732358	0.728831	0.664874	0.447263	0.0166557	0.999864	0.999674	0.988095	0.824247	0.330408	0.999844	0.904971	0.999021	0.918516	0.960692	827.41	1.64e-47	6.71761	4.8871	0.126171	0.216842	-0.000301895	0.83624	0.00784721	-0.00929975	0.245371	-0.174358	-0.158639	4.96026	1.84589	1.78937	-0.170923	0.903705	1.4642	-0.156583	1.30018	-2.48413	-2.65884	1.16e-05	0.0718258	0.0806275	0.865089	0.371206	0.150441	0.876309	0.200491	0.0169762	0.0109815	1.3e-05	0.364957	0.239987	0.952725	0.610097	0.876285	0.999817	0.999988	0.186264	0.159506	7601.28	3.44e-66
7879	OR8B8	26493_at	26493	NA	NA	NA	NA	NA	NA	NA	NA	NA	NA	NA	NA	NA	NA	NA	NA	NA	NA	NA	NA	NA	NA	NA	NA	NA	NA	NA	NA	NA	NA	NA	NA	NA	NA	NA	NA	NA	NA	NA	NA	NA	NA	NA	NA	NA	NA	NA	6.97139	7.87985	-0.0544113	-0.130491	-0.00106337	-0.213869	0.00658423	0.0154354	0.014261	0.0950544	0.132463	9.18184	-0.913894	-1.23622	-0.691176	-0.26534	1.41042	0.298366	0.0867543	1.55476	2.54881	1.12e-11	0.365888	0.223114	0.493184	0.79202	0.165637	0.766867	0.931271	0.127361	0.0144753	2.06e-11	0.647806	0.417639	0.783829	0.894417	0.876285	0.999817	0.999988	0.405996	0.184618	10787.4	1.91e-69
7880	OR8G1	26494_at	26494	NA	NA	NA	NA	NA	NA	NA	NA	NA	NA	NA	NA	NA	NA	NA	NA	NA	NA	NA	NA	NA	NA	NA	NA	NA	NA	NA	NA	NA	NA	NA	NA	NA	NA	NA	NA	NA	NA	NA	NA	NA	NA	NA	NA	NA	NA	NA	6.8065	6.75748	-0.0560707	-0.0462549	-0.00135681	0.792488	0.00277252	-0.0263856	-0.0737528	0.0400276	0.103062	8.61803	-1.03075	-0.479605	-0.965239	1.07611	0.650023	-0.558227	-0.491055	0.716577	2.17046	6.64e-11	0.308441	0.633948	0.339843	0.287899	0.519148	0.579595	0.625894	0.477524	0.0355618	1.1e-10	0.603814	0.774015	0.687179	0.536324	0.913852	0.999817	0.999988	0.729436	0.277828	12317.7	1.12e-70
7880	SLC33A1	9197_at	9197	6.66001	7.65615	0.0128036	-0.00845293	-0.0570548	-0.150342	-0.0266557	0.0336472	0.0655182	-0.000780428	-0.000153035	0.0173947	9.18353	0.181254	-0.128252	-0.86934	-1.27596	-0.0812536	0.357498	0.54592	-0.367985	-0.0729746	0.3332	7.98e-12	0.856994	0.898529	0.38934	0.20861	0.935606	0.722414	0.587855	0.714634	0.942154	0.740553	5.75e-11	0.999864	0.999674	0.988095	0.46795	0.955039	0.999844	0.840453	0.999021	0.984338	0.978442	7673.7	6.4e-69	6.622	6.05325	0.0402812	-0.00595956	0.00271481	0.803292	0.00104497	0.0389475	-0.044107	-0.102612	-0.077719	10.4588	1.00321	-0.0837161	2.61652	1.47778	0.331915	1.11633	-0.397858	-2.48868	-2.21743	2.28e-13	0.321395	0.933672	0.0122218	0.146783	0.741572	0.270503	0.692711	0.016788	0.0319501	5.67e-13	0.614011	0.963441	0.206028	0.366231	0.953977	0.999817	0.999988	0.185446	0.263234	21400.1	8.16e-76
7881	OR10A3	26496_at	26496	NA	NA	NA	NA	NA	NA	NA	NA	NA	NA	NA	NA	NA	NA	NA	NA	NA	NA	NA	NA	NA	NA	NA	NA	NA	NA	NA	NA	NA	NA	NA	NA	NA	NA	NA	NA	NA	NA	NA	NA	NA	NA	NA	NA	NA	NA	NA	5.73824	5.0675	-0.0302898	-0.118916	0.00101383	2.46874	0.0090881	-0.0330695	-0.0607849	-0.0135619	0.0588206	6.26356	-0.539659	-1.19501	0.699009	3.24897	2.06505	-0.678072	-0.39224	-0.235303	1.20057	1.53e-07	0.592227	0.238659	0.488325	0.00225625	0.0450036	0.501373	0.696826	0.815095	0.236515	1.88e-07	0.794903	0.434006	0.781677	0.0329358	0.876285	0.999817	0.999988	0.923089	0.61012	8224.44	6.36e-67
7881	MYOZ3	91977_at	91977	6.16499	6.84218	0.0166579	-0.0987443	0.0230901	0.0190465	-0.88356	0.0283544	-0.0350377	0.000304956	-0.0031561	0.0672323	9.18943	0.264041	-1.6775	0.39393	0.180994	-3.01567	0.337318	-0.326887	0.161002	-1.68511	1.44199	7.83e-12	0.792971	0.100476	0.69552	0.857196	0.00423183	0.737468	0.74529	0.872823	0.0989901	0.156328	5.66e-11	0.999864	0.999674	0.996613	0.940815	0.0171285	0.999844	0.910795	0.999021	0.740597	0.960692	8244.43	1.3e-69	7.22908	8.01948	-0.0337128	-0.103381	-0.00155131	-0.130684	0.00644631	-0.0158436	-0.149101	0.0210189	0.0123113	12.2725	-0.743662	-1.28626	-1.32427	-0.212936	1.81354	-0.402216	-1.19122	0.451518	0.311114	1.29e-15	0.46114	0.20526	0.192436	0.832387	0.076758	0.689525	0.240125	0.653894	0.757223	5.54e-15	0.71419	0.397744	0.556883	0.916974	0.876285	0.999817	0.999988	0.837965	0.920915	20005.8	3.45e-75
7882	ACVR2A	92_at	92	4.857	4.47042	-0.072397	0.0337978	-0.0256985	0.0350966	0.479596	0.138797	-0.0572708	-0.00479604	-0.000366217	0.00690244	5.94148	-1.1356	0.568187	-0.433862	0.33004	1.61985	1.634	-0.528746	-2.50569	-0.193494	0.1465	4e-07	0.262222	0.572772	0.666491	0.742923	0.112351	0.109336	0.599617	0.0159615	0.847455	0.88419	8.93e-07	0.999864	0.999674	0.996374	0.885736	0.187786	0.999844	0.846508	0.829219	0.963386	0.991049	5011.54	8.09e-65	8.28778	6.69738	0.126176	0.281413	-0.00118515	-0.251411	-0.00624517	-0.00951984	0.201284	0.00340033	0.0519001	7.84605	2.13068	2.68036	-0.774481	-0.313598	-1.345	-0.185011	1.23107	0.0559174	1.00402	8.04e-10	0.0388973	0.0103963	0.4429	0.755348	0.185704	0.854094	0.225012	0.955668	0.321005	1.17e-09	0.321198	0.0835224	0.75519	0.873939	0.876285	0.999817	0.999988	0.982904	0.686518	15410.2	9.23e-73
7882	OR10D3	26497_at	26497	NA	NA	NA	NA	NA	NA	NA	NA	NA	NA	NA	NA	NA	NA	NA	NA	NA	NA	NA	NA	NA	NA	NA	NA	NA	NA	NA	NA	NA	NA	NA	NA	NA	NA	NA	NA	NA	NA	NA	NA	NA	NA	NA	NA	NA	NA	NA	7.22499	7.38957	-0.021309	-0.0273147	0.000929883	-0.213632	0.00146294	-0.0296408	-0.0764813	0.0936439	0.130502	9.01221	-0.374603	-0.270839	0.632604	-0.27741	0.327997	-0.599684	-0.486962	1.60314	2.6282	1.9e-11	0.709804	0.787816	0.530355	0.7828	0.744512	0.551876	0.628768	0.116253	0.0118671	3.38e-11	0.862205	0.876868	0.80428	0.889761	0.9548	0.999817	0.999988	0.390158	0.167213	12692	5.88e-71
7883	CD4	920_at	920	4.83651	4.85883	-0.00419752	-0.0136073	0.0415292	0.102251	-0.739799	0.00777767	0.0173002	0.00078178	-0.00310353	0.00261045	6.82469	-0.0695828	-0.241758	0.740974	1.01618	-2.6407	0.0967665	0.168799	0.431652	-1.73296	0.058554	1.98e-08	0.944838	0.810082	0.462613	0.315051	0.0113796	0.923348	0.866722	0.668085	0.0900478	0.95357	5.89e-08	0.999864	0.999674	0.988095	0.579979	0.0340473	0.999844	0.956796	0.999021	0.740597	0.996341	5549.86	8.43e-66	8.28992	11.2357	-0.0697623	-0.248621	-0.000775298	-2.27602	-0.00641891	-0.0359204	0.0132878	-0.0783621	-0.0407793	13.3242	-1.1925	-2.39707	-0.512863	-2.87383	-1.39937	-0.706648	0.0822662	-1.30445	-0.798567	7.8e-17	0.23963	0.0209611	0.610682	0.00628785	0.168901	0.483612	0.934818	0.199045	0.428947	4.84e-16	0.550352	0.117666	0.846146	0.059065	0.876285	0.999817	0.999988	0.495382	0.767799	15799.5	5.41e-73
7883	PLEK2	26499_at	26499	NA	NA	NA	NA	NA	NA	NA	NA	NA	NA	NA	NA	NA	NA	NA	NA	NA	NA	NA	NA	NA	NA	NA	NA	NA	NA	NA	NA	NA	NA	NA	NA	NA	NA	NA	NA	NA	NA	NA	NA	NA	NA	NA	NA	NA	NA	NA	7.90772	8.58408	-0.0620822	-0.136691	-0.000419089	0.401186	0.00639816	-0.04724	0.00838847	-0.0375628	0.0294293	10.6081	-1.10588	-1.37337	-0.288896	0.527877	1.45355	-0.968445	0.0541197	-0.651602	0.600557	1.46e-13	0.274952	0.176784	0.774054	0.600309	0.153358	0.338258	0.957091	0.518139	0.551299	3.79e-13	0.57883	0.36697	0.917454	0.781412	0.876285	0.999817	0.999988	0.754689	0.832862	15610.1	7e-73
7884	DCLK1	9201_at	9201	8.02517	2.84037	-0.102675	-0.105254	0.0696803	0.49347	2.85886	0.068856	-0.844272	-0.0049298	0.00259511	-0.0885208	1.6102	-0.686952	-0.754748	0.501779	1.97934	4.11862	0.345757	-3.32472	-1.09858	0.584848	-0.801382	0.114447	0.495688	0.454388	0.618304	0.0540026	0.000163635	0.731159	0.00178219	0.277877	0.561613	0.427182	0.120344	0.999864	0.999674	0.993428	0.228602	0.00280981	0.999844	0.0989219	0.999021	0.894917	0.960692	2493.44	4.21e-58	9.47741	2.92379	0.285101	0.848253	-0.0017642	2.61154	-0.0198929	-0.0398442	0.164848	0.0311172	0.0102749	1.76754	2.48437	4.16917	-0.594924	1.68098	-2.21081	-0.399584	0.520278	0.264061	0.102573	0.0842609	0.0169661	0.000145835	0.555024	0.100046	0.0324385	0.691448	0.605549	0.793	0.918781	0.0858628	0.277972	0.0132957	0.817503	0.292796	0.876285	0.999817	0.999988	0.911809	0.976839	5370.51	5.82e-63
7885	SNX29	92017_at	92017	7.30726	7.18806	-0.0361529	-0.0999497	-0.0255654	0.184117	-1.13045	-0.127643	0.0715704	0.000525815	-0.00320672	0.0608111	7.32922	-0.435057	-1.2891	-0.331129	1.3283	-2.92922	-1.15284	0.506929	0.210755	-1.29984	0.990189	3.6e-09	0.66563	0.204045	0.742106	0.190872	0.00534863	0.25515	0.614715	0.834044	0.200369	0.327451	1.27e-08	0.999864	0.999674	0.99979	0.447409	0.0200861	0.999844	0.85524	0.999021	0.776129	0.960692	6676.14	1.4e-67	7.19816	7.42108	-0.0177806	-0.0648475	0.00022425	0.2203	0.00462547	0.0329887	-0.0226015	0.0329312	0.0118299	14.7392	-0.509036	-1.04713	0.248444	0.465868	1.68885	1.0869	-0.234353	0.918108	0.387986	2.21e-18	0.613339	0.300912	0.804978	0.64367	0.0985148	0.283157	0.815827	0.363703	0.699948	2.36e-17	0.808365	0.497911	0.93077	0.809785	0.876285	0.999817	0.999988	0.642465	0.897927	33408.3	5.88e-80
7886	NARF	26502_at	26502	NA	NA	NA	NA	NA	NA	NA	NA	NA	NA	NA	NA	NA	NA	NA	NA	NA	NA	NA	NA	NA	NA	NA	NA	NA	NA	NA	NA	NA	NA	NA	NA	NA	NA	NA	NA	NA	NA	NA	NA	NA	NA	NA	NA	NA	NA	NA	8.81575	7.57648	0.123463	0.154377	0.00222393	0.0378263	0.00162126	0.0604007	-0.0250425	-0.0325565	-0.0278924	12.7032	2.98385	2.10442	2.07998	0.0675279	0.499723	1.68	-0.219206	-0.766238	-0.772258	4.03e-16	0.00468598	0.0412475	0.0435454	0.946476	0.619828	0.100237	0.827531	0.447736	0.444202	1.99e-15	0.266367	0.165837	0.326995	0.975568	0.931875	0.999817	0.999988	0.706663	0.775555	35713	1.41e-80
7886	ZMYM4	9202_at	9202	4.28888	7.38362	-0.20748	0.0279886	-0.232456	-0.376572	-0.606673	-0.136691	-0.292505	-0.00407293	0.00333243	-0.0972831	4.2128	-1.39713	0.201995	-1.68477	-1.52022	-0.879651	-0.69082	-1.15932	-0.913496	0.755868	-0.886398	0.000121676	0.169323	0.840844	0.0990554	0.135551	0.383788	0.493277	0.252528	0.365919	0.453723	0.380183	0.000177521	0.999864	0.999674	0.931311	0.374023	0.490329	0.999844	0.63738	0.999021	0.859881	0.960692	721.007	3.42e-46	8.53388	6.45478	0.0990681	0.147929	0.000990082	1.93408	-0.00269644	0.0328076	0.0117341	0.0408607	0.0650233	10.0574	2.22501	1.87396	0.860529	3.20863	-0.772368	0.848004	0.0954513	0.893695	1.67302	7.57e-13	0.0313987	0.0677677	0.394288	0.0025266	0.444137	0.40115	0.924401	0.376479	0.101612	1.7e-12	0.306625	0.218186	0.723204	0.0353708	0.899976	0.999817	0.999988	0.652227	0.434852	28902.2	1.31e-78
7887	SLC17A5	26503_at	26503	NA	NA	NA	NA	NA	NA	NA	NA	NA	NA	NA	NA	NA	NA	NA	NA	NA	NA	NA	NA	NA	NA	NA	NA	NA	NA	NA	NA	NA	NA	NA	NA	NA	NA	NA	NA	NA	NA	NA	NA	NA	NA	NA	NA	NA	NA	NA	8.07599	6.64296	0.028721	0.126309	0.00200109	0.899466	-0.0023678	-0.0729765	-0.0995979	0.137792	0.0991749	10.698	0.666711	1.65378	1.79763	1.5423	-0.700999	-1.9496	-0.837376	3.11491	2.63739	1.12e-13	0.508532	0.105483	0.0792861	0.130356	0.487094	0.0577892	0.407029	0.00327758	0.0115949	2.98e-13	0.745384	0.27567	0.400639	0.340469	0.90753	0.999817	0.999988	0.0976814	0.165127	27650.5	3.38e-78
7887	ZMYM3	9203_at	9203	7.60947	8.06818	-0.0361538	-0.00600522	0.0424241	-0.0437372	-0.107985	-0.0161966	0.0166754	-2.48e-05	-0.00356288	0.0107315	12.7991	-0.676884	-0.1205	0.854895	-0.490918	-0.435333	-0.227589	0.183759	-0.015462	-2.24691	0.271864	1.7e-16	0.501993	0.904631	0.397202	0.625904	0.665431	0.821011	0.85504	0.987733	0.0296686	0.786988	6.12e-15	0.999864	0.999674	0.988095	0.819618	0.745168	0.999844	0.953128	0.999781	0.69619	0.978442	17521.2	7.16e-77	7.88774	8.31578	-0.00978329	-0.0224385	-0.000984773	-0.362599	-0.000507287	-0.0487095	-0.0669116	-0.00873895	0.0115589	16.5975	-0.281463	-0.364113	-1.0964	-0.770566	-0.186134	-1.61278	-0.697219	-0.244838	0.380965	2.86e-20	0.779711	0.717565	0.27903	0.445194	0.853219	0.114136	0.489432	0.807751	0.705112	6.91e-19	0.89927	0.83059	0.637875	0.672527	0.973642	0.999817	0.999988	0.919694	0.899819	40512.1	9.46e-82
7888	LRRFIP1	9208_at	9208	3.69956	1.99687	0.16612	0.357025	0.474969	0.224382	0.449685	-0.0674631	-0.121438	-0.00334258	-0.00463007	-0.0237758	1.62251	1.593	3.66939	4.90232	1.28998	0.928539	-0.485544	-0.685427	-1.06762	-1.49558	-0.308506	0.111778	0.118259	0.000648911	1.31e-05	0.203742	0.358152	0.629679	0.49664	0.291466	0.141844	0.759141	0.117654	0.999864	0.999674	0.111887	0.462747	0.463603	0.999844	0.797838	0.999021	0.754019	0.978442	1089.68	3.77e-50	8.04722	8.10316	0.10125	0.113296	0.00011802	-1.56831	-0.0020576	0.00619824	-0.00303724	0.0260683	-0.0284967	11.2864	2.03278	1.28297	0.0916955	-2.32583	-0.526858	0.143216	-0.0220856	0.509676	-0.655429	2.04e-14	0.048302	0.206401	0.927367	0.0248304	0.60101	0.886791	0.982482	0.612894	0.515697	6.38e-14	0.338114	0.399112	0.974363	0.131917	0.927983	0.999817	0.999988	0.814807	0.814731	20535.8	1.97e-75
7888	CNNM4	26504_at	26504	NA	NA	NA	NA	NA	NA	NA	NA	NA	NA	NA	NA	NA	NA	NA	NA	NA	NA	NA	NA	NA	NA	NA	NA	NA	NA	NA	NA	NA	NA	NA	NA	NA	NA	NA	NA	NA	NA	NA	NA	NA	NA	NA	NA	NA	NA	NA	7.64741	5.71063	0.0717366	0.239487	0.00160498	0.376515	0.000248757	0.0548826	0.0309104	0.177557	0.0400629	8.53772	1.54595	2.911	1.33851	0.599354	0.0683699	1.36117	0.241263	3.72627	0.989077	8.58e-11	0.129474	0.00569682	0.187793	0.552094	0.945809	0.180577	0.810502	0.000564139	0.328179	1.4e-10	0.440237	0.0619822	0.5512	0.749061	0.990492	0.999817	0.999988	0.0435713	0.692292	21368.9	8.42e-76
7889	CD5	921_at	921	7.25752	7.07014	0.0524452	-0.0998255	0.0482767	0.179901	-1.03236	-0.0688966	0.0337093	0.000183666	-0.00339955	0.0414933	7.44672	0.651929	-1.32995	0.645911	1.34069	-2.76326	-0.642775	0.246635	0.0760436	-1.42344	0.697918	2.42e-09	0.51781	0.190331	0.521664	0.186846	0.00830023	0.523678	0.806328	0.939726	0.161601	0.48887	8.87e-09	0.999864	0.999674	0.988716	0.441529	0.0273297	0.999844	0.936925	0.999021	0.759953	0.960692	7026.95	4.51e-68	8.03529	9.69159	-0.0620518	-0.192977	-0.00160664	-0.683054	0.00599718	-0.0149384	0.052853	0.026537	0.0237668	15.5285	-1.43312	-2.51387	-1.43596	-1.16528	1.76649	-0.397063	0.442111	0.596851	0.628833	3.33e-19	0.159081	0.0157813	0.158276	0.250352	0.0844387	0.693293	0.660633	0.553748	0.532797	5.02e-18	0.470466	0.102054	0.51592	0.496233	0.876285	0.999817	0.999988	0.778905	0.82318	27095.3	5.21e-78
7889	CNNM3	26505_at	26505	NA	NA	NA	NA	NA	NA	NA	NA	NA	NA	NA	NA	NA	NA	NA	NA	NA	NA	NA	NA	NA	NA	NA	NA	NA	NA	NA	NA	NA	NA	NA	NA	NA	NA	NA	NA	NA	NA	NA	NA	NA	NA	NA	NA	NA	NA	NA	8.23925	7.98484	0.0296484	-0.0254918	0.000358834	0.574774	0.000295085	0.0471651	0.161743	0.130299	0.0687149	13.6808	0.732218	-0.355097	0.342948	1.04854	0.0929442	1.34056	1.44677	3.13375	1.94413	3.11e-17	0.468023	0.724259	0.733315	0.300272	0.926381	0.187131	0.155241	0.00311145	0.0584665	2.18e-16	0.719728	0.834594	0.900601	0.547758	0.987639	0.999817	0.999988	0.0966286	0.342739	32574.7	1.01e-79
7890	CNNM1	26507_at	26507	NA	NA	NA	NA	NA	NA	NA	NA	NA	NA	NA	NA	NA	NA	NA	NA	NA	NA	NA	NA	NA	NA	NA	NA	NA	NA	NA	NA	NA	NA	NA	NA	NA	NA	NA	NA	NA	NA	NA	NA	NA	NA	NA	NA	NA	NA	NA	8.6553	9.64534	0.0212598	0.010175	-0.00111638	-1.97473	0.000594283	0.0185638	0.0959578	0.0411464	0.0440289	10.614	0.337222	0.0910331	-0.685278	-2.31373	0.120222	0.338883	0.551278	0.635585	0.800073	1.44e-13	0.737596	0.927891	0.49686	0.0255474	0.904869	0.736353	0.584308	0.528428	0.428083	3.73e-13	0.877131	0.960581	0.785423	0.133948	0.981946	0.999817	0.999988	0.76147	0.767799	14829.1	2.1e-72
7890	TTC30A	92104_at	92104	2.8395	4.06511	-0.0395176	0.0120829	-0.0517872	-0.0825585	-0.58025	-0.0979119	0.00611849	-0.00248223	-0.00346395	0.0135258	5.63736	-0.646773	0.21195	-0.912271	-0.810067	-2.0449	-1.20272	0.0589407	-1.35314	-1.90967	0.29954	1.12e-06	0.521111	0.833117	0.366556	0.422225	0.0468236	0.235464	0.953264	0.182864	0.0626539	0.765927	2.29e-06	0.999864	0.999674	0.988095	0.67438	0.0962705	0.999844	0.985136	0.999021	0.72031	0.978442	1865.44	2.59e-55	4.66162	3.14585	0.00730277	0.181126	0.00192629	0.561251	-0.00240278	0.0152635	-0.0412564	-0.0532639	-0.0951586	4.15925	0.139175	1.94698	1.42066	0.790091	-0.584012	0.334774	-0.284772	-0.988531	-2.07757	0.000150413	0.889964	0.0581133	0.162654	0.433827	0.562275	0.73943	0.777191	0.328444	0.0437786	0.00016326	0.952061	0.200607	0.521543	0.663095	0.921229	0.999817	0.999988	0.613115	0.30424	6210.58	2.6e-64
7891	HEYL	26508_at	26508	NA	NA	NA	NA	NA	NA	NA	NA	NA	NA	NA	NA	NA	NA	NA	NA	NA	NA	NA	NA	NA	NA	NA	NA	NA	NA	NA	NA	NA	NA	NA	NA	NA	NA	NA	NA	NA	NA	NA	NA	NA	NA	NA	NA	NA	NA	NA	7.68158	10.6947	-0.103757	-0.290896	-0.00225269	-1.92925	0.0055014	-0.0551364	0.0640614	-0.00623566	0.0336049	13.9298	-1.948	-3.08047	-1.6367	-2.67552	1.31729	-1.19134	0.435614	-0.114009	0.722785	1.65e-17	0.0579871	0.00360307	0.10902	0.0105253	0.194745	0.240079	0.665304	0.909763	0.47374	1.26e-16	0.349678	0.0498631	0.45046	0.0804602	0.876285	0.999817	0.999988	0.965855	0.793044	16365.7	2.55e-73
7891	INTS4	92105_at	92105	3.65282	5.18589	0.103408	-0.0477641	-0.0313595	-0.123399	-0.876337	-0.145809	-0.00288234	-0.00296615	0.00206672	0.108548	4.18515	0.984916	-0.48758	-0.321481	-0.704619	-1.79727	-1.04231	-0.0161585	-0.940977	0.66306	1.39893	0.000132768	0.330006	0.628248	0.749356	0.48473	0.0791011	0.302916	0.98718	0.351812	0.510722	0.168785	0.000192639	0.999864	0.999674	0.99979	0.71948	0.142489	0.999844	0.996272	0.999021	0.879557	0.960692	1046.06	9.29e-50	6.85425	6.65547	-0.0277019	-0.0466601	0.00160938	0.672787	0.00462527	0.0294302	-0.121246	-0.00991169	-0.0128139	15.5528	-0.933115	-0.8865	2.09788	1.67398	1.987	1.14089	-1.47921	-0.325131	-0.494473	3.15e-19	0.355991	0.380298	0.0418518	0.101421	0.0533411	0.260252	0.146402	0.746664	0.623499	4.77e-18	0.640758	0.573423	0.322234	0.295253	0.876285	0.999817	0.999988	0.888927	0.867454	41936.3	4.52e-82
7892	LGI1	9211_at	9211	5.1204	7.07072	-0.155635	-0.0173271	-0.00839828	-0.379925	1.20543	-0.0727076	-0.1395	-0.0102872	-0.00311897	0.0348308	4.96393	-1.28952	-0.153867	-0.0748947	-1.88719	2.15059	-0.452133	-0.680306	-2.83894	-0.870475	0.390495	1.07e-05	0.203899	0.878412	0.940635	0.0656868	0.0369948	0.653376	0.499845	0.0068044	0.388726	0.698039	1.84e-05	0.999864	0.999674	0.99979	0.254572	0.0806995	0.999844	0.799087	0.758541	0.842887	0.971056	1555.5	1.44e-53	10.0204	11.3611	-0.0182328	-0.169945	-0.000628689	-0.298848	-0.00743522	0.0778141	-0.123583	-0.0357375	-0.0309371	11.2965	-0.261321	-1.37383	-0.348699	-0.316385	-1.35909	1.28352	-0.641523	-0.498802	-0.507965	1.98e-14	0.795098	0.17664	0.729023	0.753247	0.18123	0.20621	0.524601	0.620471	0.614084	6.21e-14	0.907122	0.366824	0.89904	0.872754	0.876285	0.999817	0.999988	0.819802	0.863395	16227.3	3.05e-73
7893	AURKB	9212_at	9212	6.47738	6.05144	0.0829797	-0.0448004	0.10316	0.253555	-1.31114	-0.0837415	-0.0451883	-6.55e-05	-0.00320674	0.0163554	5.97841	0.967513	-0.559843	1.29461	1.77237	-3.29177	-0.732812	-0.310114	-0.0254248	-1.25943	0.258035	3.53e-07	0.338532	0.578402	0.202153	0.083199	0.00195812	0.467527	0.757926	0.97983	0.214461	0.797573	7.98e-07	0.999864	0.999674	0.988095	0.286006	0.0104912	0.999844	0.916976	0.999151	0.777385	0.978442	4925.33	1.19e-64	6.27273	6.05913	-0.0268205	-0.0106006	0.000340393	0.408111	0.00369977	0.00148756	-0.082338	0.0316277	0.0586026	9.83041	-0.627225	-0.139828	0.308059	0.704988	1.10348	0.0400366	-0.697413	0.720292	1.57003	1.51e-12	0.533841	0.889451	0.759531	0.484633	0.275977	0.96825	0.489313	0.475258	0.123766	3.19e-12	0.760736	0.936694	0.911402	0.703275	0.879793	0.999817	0.999988	0.727292	0.468441	16929.5	1.23e-73
7894	CHIC2	26511_at	26511	NA	NA	NA	NA	NA	NA	NA	NA	NA	NA	NA	NA	NA	NA	NA	NA	NA	NA	NA	NA	NA	NA	NA	NA	NA	NA	NA	NA	NA	NA	NA	NA	NA	NA	NA	NA	NA	NA	NA	NA	NA	NA	NA	NA	NA	NA	NA	7.51519	8.19883	0.118914	0.0068199	-7.76e-05	-1.54765	-0.00387089	0.0181627	0.276499	0.0990799	0.0579871	8.71514	1.82201	0.058939	-0.046038	-1.75161	-0.756422	0.320276	1.53442	1.47839	1.01785	4.87e-11	0.07544	0.953275	0.963494	0.0869975	0.453536	0.750316	0.132279	0.14662	0.314463	8.18e-11	0.370345	0.974558	0.988032	0.271164	0.903059	0.999817	0.999988	0.433387	0.681662	10432.8	3.91e-69
7894	FCMR	9214_at	9214	4.36684	4.13911	-0.0543166	-0.0312237	-0.0169674	0.137344	-0.67886	0.0349205	0.131242	0.000129815	-0.00212129	0.0119567	5.87329	-0.90963	-0.560424	-0.305835	1.37892	-2.44798	0.438914	1.29365	0.0724096	-1.19662	0.270941	5.04e-07	0.367933	0.578009	0.76116	0.174831	0.0183887	0.662854	0.202482	0.942601	0.237808	0.787693	1.1e-06	0.999864	0.999674	0.99979	0.425946	0.0477937	0.999844	0.585455	0.999021	0.786584	0.978442	4617.63	4.96e-64	5.91483	6.30877	-0.0594262	-0.0612153	-0.000173626	-0.00140164	0.00360212	-0.0069334	0.00535048	-0.0195383	0.0346729	8.86522	-1.2037	-0.699369	-0.136098	-0.00209713	0.930538	-0.161626	0.0392524	-0.385401	0.804573	3.03e-11	0.235315	0.488102	0.892381	0.998336	0.357307	0.87236	0.968872	0.701848	0.425509	5.23e-11	0.545596	0.663693	0.962563	0.999364	0.886811	0.999817	0.999988	0.864901	0.766411	11292.4	7.18e-70
7895	MTDH	92140_at	92140	7.23469	6.14083	-0.114602	0.0649122	-0.1597	0.0160833	1.3216	-0.0801353	0.0759955	-0.00213406	0.00288751	-0.0919733	5.57418	-1.22774	0.745311	-1.84143	0.103296	3.04865	-0.644321	0.479192	-0.761479	1.04198	-1.33323	1.39e-06	0.22602	0.460014	0.072249	0.918193	0.00386663	0.522685	0.634156	0.4504	0.303064	0.189261	2.79e-06	0.999864	0.999674	0.917697	0.966676	0.0162634	0.999844	0.864425	0.999021	0.808252	0.960692	5187.01	3.77e-65	8.51831	5.66774	0.145437	0.37398	0.00235618	0.545341	-0.00523696	-0.0130581	0.107494	0.0768885	-0.0154268	7.19176	2.66009	3.85811	1.66772	0.736776	-1.22162	-0.27487	0.712096	1.36951	-0.323245	6.94e-09	0.0109468	0.000379393	0.102666	0.465275	0.228534	0.784738	0.480266	0.177976	0.748083	9.27e-09	0.266829	0.0184193	0.441029	0.687195	0.877264	0.999817	0.999988	0.473074	0.917941	19098.6	9.33e-75
7895	INTS6	26512_at	26512	NA	NA	NA	NA	NA	NA	NA	NA	NA	NA	NA	NA	NA	NA	NA	NA	NA	NA	NA	NA	NA	NA	NA	NA	NA	NA	NA	NA	NA	NA	NA	NA	NA	NA	NA	NA	NA	NA	NA	NA	NA	NA	NA	NA	NA	NA	NA	6.12602	6.47875	0.0032116	-0.0202695	-0.000532466	-0.361054	-0.000325051	-0.00916481	0.00397502	-0.0205672	0.0298671	14.2643	0.101924	-0.362831	-0.653946	-0.846397	-0.131565	-0.334737	0.0456906	-0.635644	1.08588	7.12e-18	0.919293	0.718515	0.516642	0.402035	0.895944	0.739457	0.963769	0.52839	0.283606	6.21e-17	0.965307	0.830937	0.796717	0.636561	0.980352	0.999817	0.999988	0.761469	0.655328	29735.4	7.12e-79
7896	TIMM10B	26515_at	26515	NA	NA	NA	NA	NA	NA	NA	NA	NA	NA	NA	NA	NA	NA	NA	NA	NA	NA	NA	NA	NA	NA	NA	NA	NA	NA	NA	NA	NA	NA	NA	NA	NA	NA	NA	NA	NA	NA	NA	NA	NA	NA	NA	NA	NA	NA	NA	8.15107	7.24461	-0.00520065	0.064941	0.00133921	0.724974	0.000168809	0.00467606	-0.0862084	0.0621242	0.0378216	10.1269	-0.104789	0.738043	1.04424	1.07901	0.0433797	0.108433	-0.629127	1.21899	0.873033	6.14e-13	0.917033	0.464512	0.302232	0.286621	0.9656	0.914159	0.532607	0.229517	0.387513	1.41e-12	0.964493	0.644798	0.658156	0.535115	0.993343	0.999817	0.999988	0.529028	0.738827	21220.3	9.77e-76
7896	LARGE1	9215_at	9215	8.03848	5.25343	-0.151569	-0.126082	-0.0588829	0.270093	1.51194	-0.00726436	-0.234068	-0.00325616	0.00365755	-0.0401757	5.10326	-1.73769	-1.54923	-0.726594	1.85641	3.73244	-0.0625067	-1.57948	-1.24339	1.41247	-0.623242	6.72e-06	0.089203	0.12843	0.471291	0.0700434	0.000536893	0.95044	0.121329	0.220254	0.164789	0.536316	1.21e-05	0.999864	0.999674	0.988095	0.263387	0.00502944	0.999844	0.48021	0.999021	0.760778	0.962158	7334.36	1.74e-68	8.20565	6.35366	0.00162275	0.15868	-0.00159787	1.96374	-0.00340971	-0.0310524	-0.237125	-0.00532553	-0.020758	9.75211	0.0359022	1.98015	-1.36807	3.20922	-0.962105	-0.79066	-1.90012	-0.114741	-0.526126	1.91e-12	0.971527	0.0541338	0.178425	0.00252238	0.341397	0.433498	0.064162	0.909187	0.601514	3.99e-12	0.988813	0.192298	0.539341	0.0353708	0.886811	0.999817	0.999988	0.965781	0.858729	25934.1	1.33e-77
7897	MTSS2	92154_at	92154	7.56318	11.869	-0.248353	0.0554656	-0.205143	-0.778983	0.35734	-0.323365	-0.0475061	-0.00106247	0.0134688	0.0669371	7.32294	-1.80842	0.432866	-1.60778	-3.4006	0.560283	-1.76722	-0.203605	-0.257683	3.30357	0.65952	3.67e-09	0.0773212	0.667209	0.114977	0.00143237	0.578104	0.0840694	0.839593	0.797843	0.0018933	0.512971	1.29e-08	0.999864	0.999674	0.938162	0.0273024	0.67056	0.999844	0.947987	0.999021	0.603993	0.960692	2622.01	1.38e-58	8.97388	14.062	-0.138315	-0.414994	-0.00288457	-4.09717	0.00397433	0.0976689	0.0241724	-0.183465	-0.298085	10.2061	-1.44702	-2.44882	-1.16784	-3.1662	0.530282	1.17595	0.0915924	-1.86915	-3.57258	4.84e-13	0.155169	0.0185015	0.249329	0.00284378	0.598655	0.246109	0.927449	0.0684482	0.000889474	1.13e-12	0.465915	0.110544	0.612726	0.0375409	0.927813	0.999817	0.999988	0.314053	0.0443689	6937.53	2.43e-65
7897	TIMM13	26517_at	26517	NA	NA	NA	NA	NA	NA	NA	NA	NA	NA	NA	NA	NA	NA	NA	NA	NA	NA	NA	NA	NA	NA	NA	NA	NA	NA	NA	NA	NA	NA	NA	NA	NA	NA	NA	NA	NA	NA	NA	NA	NA	NA	NA	NA	NA	NA	NA	8.1941	10.4844	-0.0206063	-0.0857341	-0.00337977	-2.77397	-0.00322226	-0.00117772	0.00237547	-0.0591382	-0.0482058	12.1137	-0.343183	-0.805353	-2.17825	-3.41252	-0.684418	-0.0225731	0.0143288	-0.959132	-0.919728	2e-15	0.733139	0.425064	0.0349383	0.00141661	0.497398	0.982096	0.988634	0.342875	0.362865	8.1e-15	0.875105	0.612133	0.301692	0.0250476	0.909299	0.999817	0.999988	0.62579	0.718908	14652.1	2.72e-72
7898	VAPB	9217_at	9217	5.35717	4.36136	-0.0119794	0.0205479	0.0308851	0.161493	0.0251495	0.172548	-0.0298024	-0.00142741	0.000595493	-0.0102176	7.1081	-0.230422	0.423601	0.63941	1.86227	0.104163	2.49095	-0.337404	-0.91449	0.385826	-0.265932	7.59e-09	0.818823	0.673903	0.525844	0.0691954	0.917509	0.0165519	0.737403	0.365403	0.701469	0.791524	2.47e-08	0.999864	0.999674	0.989023	0.261463	0.941528	0.999844	0.907608	0.999021	0.928056	0.978442	9166.71	1.24e-70	8.96048	8.04473	0.0895905	0.121148	-0.000995943	0.369651	-0.00259282	0.0272891	0.017662	0.0235596	-0.031564	12.0842	1.93983	1.47953	-0.834511	0.591209	-0.715994	0.68001	0.138507	0.496769	-0.78294	2.17e-15	0.0590031	0.146315	0.408623	0.557487	0.47788	0.500157	0.890488	0.621892	0.43797	8.7e-15	0.35095	0.329952	0.73394	0.753334	0.905272	0.999817	0.999988	0.820803	0.773454	29613.2	7.78e-79
7898	TIMM10	26519_at	26519	NA	NA	NA	NA	NA	NA	NA	NA	NA	NA	NA	NA	NA	NA	NA	NA	NA	NA	NA	NA	NA	NA	NA	NA	NA	NA	NA	NA	NA	NA	NA	NA	NA	NA	NA	NA	NA	NA	NA	NA	NA	NA	NA	NA	NA	NA	NA	9.20186	7.68034	-0.000456256	0.261299	-0.00216962	0.185711	-0.00793482	-0.0179761	0.217397	0.0640879	-0.0299331	8.67371	-0.00742726	2.39918	-1.36678	0.223308	-1.64737	-0.336775	1.28176	1.01597	-0.558221	5.56e-11	0.994108	0.0208554	0.178825	0.824357	0.106799	0.737931	0.206821	0.315349	0.5796	9.26e-11	0.99809	0.117265	0.540018	0.912938	0.876285	0.999817	0.999988	0.603179	0.845824	17655	5.02e-74
7899	TIMM9	26520_at	26520	NA	NA	NA	NA	NA	NA	NA	NA	NA	NA	NA	NA	NA	NA	NA	NA	NA	NA	NA	NA	NA	NA	NA	NA	NA	NA	NA	NA	NA	NA	NA	NA	NA	NA	NA	NA	NA	NA	NA	NA	NA	NA	NA	NA	NA	NA	NA	8.26916	8.09734	0.0516081	0.084301	-0.00237569	-0.407183	-0.0044158	-0.0216334	0.12746	0.0756091	0.0652706	12.0327	1.10544	1.01849	-1.96925	-0.644248	-1.20632	-0.533294	0.98883	1.57716	1.60165	2.5e-15	0.27514	0.314164	0.0554141	0.52285	0.234316	0.596586	0.328299	0.122117	0.116582	9.86e-15	0.578866	0.511183	0.357651	0.729396	0.878652	0.999817	0.999988	0.398763	0.458217	24682.3	3.84e-77
7899	MTG1	92170_at	92170	6.41393	5.67019	-0.095723	-0.0523257	0.0365168	0.215065	-0.600599	0.000556958	0.123942	0.00130464	-0.00440408	-0.029976	7.33277	-1.46098	-0.85594	0.599876	1.96787	-1.97383	0.00637996	1.11342	0.663224	-2.26417	-0.619061	3.55e-09	0.151066	0.39663	0.55164	0.0553527	0.054648	0.994938	0.271525	0.510618	0.028502	0.539042	1.25e-08	0.999864	0.999674	0.992221	0.231121	0.107766	0.999844	0.652744	0.999021	0.69619	0.962158	8274.25	1.2e-69	7.21804	7.04994	0.0110628	-0.0226945	0.000456528	0.322119	0.00539357	0.0757962	0.137781	-0.0018134	0.0765756	10.1123	0.228732	-0.26466	0.36528	0.491955	1.42224	1.80358	1.03177	-0.0365124	1.81379	6.41e-13	0.820165	0.79254	0.7167	0.625263	0.162197	0.0783333	0.307969	0.971043	0.0767189	1.46e-12	0.919237	0.880016	0.893759	0.797163	0.876285	0.999817	0.999988	0.988918	0.38482	17522.2	5.9e-74
7900	VAPA	9218_at	9218	8.63953	7.16554	0.0741699	0.0459129	0.0266915	0.195467	0.261792	0.208163	-0.122579	0.000299709	7.91e-05	-0.0420605	7.74863	0.946589	0.628012	0.366646	1.49556	0.719427	1.9939	-0.920791	0.127401	0.0340186	-0.72634	8.79e-10	0.348975	0.533215	0.715625	0.141847	0.47565	0.0523313	0.362139	0.899198	0.973015	0.471445	3.59e-09	0.999864	0.999674	0.99979	0.383353	0.578643	0.999844	0.719984	0.999021	0.991555	0.960692	10495.5	6.18e-72	9.32891	6.51293	0.0921799	0.260356	0.00129986	2.02681	-0.00519276	-0.00924776	-0.0378716	0.115777	0.015366	9.37446	1.9125	3.04676	1.04366	3.10617	-1.37404	-0.220814	-0.284585	2.33924	0.365224	6.13e-12	0.0625135	0.00395087	0.302498	0.00335743	0.176577	0.826286	0.777333	0.0240566	0.716741	1.18e-11	0.354932	0.0524115	0.658354	0.0414255	0.876285	0.999817	0.999988	0.212077	0.904784	29474.9	8.6e-79
7900	TIMM8B	26521_at	26521	NA	NA	NA	NA	NA	NA	NA	NA	NA	NA	NA	NA	NA	NA	NA	NA	NA	NA	NA	NA	NA	NA	NA	NA	NA	NA	NA	NA	NA	NA	NA	NA	NA	NA	NA	NA	NA	NA	NA	NA	NA	NA	NA	NA	NA	NA	NA	8.07994	6.64711	-0.000376138	0.117292	-0.00208406	1.65975	-0.00207085	-0.0163211	0.0351942	0.0344748	-0.0113219	9.274	-0.00756443	1.33047	-1.62194	2.46558	-0.531146	-0.37775	0.25635	0.675174	-0.260845	8.38e-12	0.994	0.190404	0.112155	0.0177624	0.598061	0.707482	0.798908	0.503193	0.795462	1.58e-11	0.99809	0.382102	0.455391	0.109011	0.927504	0.999817	0.999988	0.746126	0.935097	20775.6	1.54e-75
7901	AGO1	26523_at	26523	NA	NA	NA	NA	NA	NA	NA	NA	NA	NA	NA	NA	NA	NA	NA	NA	NA	NA	NA	NA	NA	NA	NA	NA	NA	NA	NA	NA	NA	NA	NA	NA	NA	NA	NA	NA	NA	NA	NA	NA	NA	NA	NA	NA	NA	NA	NA	7.58824	8.88699	-0.0810527	-0.173934	-0.00122975	-0.232862	0.00411974	0.0461302	-0.116709	0.000581274	-0.00752977	16.7073	-2.19641	-2.65851	-1.28961	-0.466114	1.42381	1.43865	-1.14547	0.0153395	-0.233756	2.24e-20	0.0335241	0.0109908	0.204105	0.643495	0.161746	0.157515	0.258376	0.987833	0.816288	5.65e-19	0.310771	0.0855722	0.570579	0.809686	0.876285	0.999817	0.999988	0.995093	0.941997	33265.9	6.44e-80
7901	CD5L	922_at	922	3.24919	3.24884	0.0612608	-0.00393005	0.0738274	0.121914	-1.00273	-0.040639	0.249719	0.00107563	-0.00170905	0.0829752	3.71385	0.826487	-0.0568266	1.07204	0.986064	-2.91294	-0.411494	1.98297	0.483346	-0.776663	1.51472	0.000567835	0.41295	0.954938	0.289498	0.329449	0.00558753	0.682691	0.0535822	0.631227	0.441478	0.136934	0.000754555	0.999864	0.999674	0.988095	0.592722	0.0206656	0.999844	0.349787	0.999021	0.854284	0.960692	1660.34	3.41e-54	6.70175	9.21948	-0.0976063	-0.304921	-0.00312816	-0.609404	0.00672552	-0.0204286	-0.0595404	-0.0792659	-0.111734	9.61906	-1.46791	-2.58652	-1.82057	-0.676978	1.28998	-0.353578	-0.324314	-1.16089	-1.92504	2.88e-12	0.149434	0.0131774	0.0756634	0.50206	0.203979	0.72539	0.747278	0.252113	0.0608811	5.83e-12	0.461682	0.0931496	0.394229	0.714853	0.876285	0.999817	0.999988	0.552669	0.348928	7992.72	1.17e-66
7902	NOLC1	9221_at	9221	6.87754	3.53082	-0.011559	0.000805491	0.0832496	0.316804	1.67541	-0.0560766	-0.442059	-0.00227294	0.00459807	-0.0773844	2.28112	-0.0881356	0.0065825	0.683208	1.44817	2.75074	-0.320907	-1.9839	-0.577243	1.18095	-0.798391	0.0273953	0.930165	0.994777	0.498028	0.1546	0.00857522	0.749787	0.0534741	0.566693	0.243914	0.428896	0.0302346	0.999864	0.999674	0.988095	0.401696	0.027895	0.999844	0.349787	0.999021	0.786972	0.960692	2375.76	1.23e-57	8.59448	6.95473	0.0302399	0.155837	1.25e-05	1.23932	0.000625318	0.0238823	0.0679504	-0.0254649	-0.0450436	10.4269	0.65351	1.89954	0.0104721	1.97834	0.172348	0.59398	0.531859	-0.535918	-1.11516	2.5e-13	0.516921	0.0642402	0.991693	0.0543441	0.863975	0.555649	0.597572	0.594787	0.270997	6.18e-13	0.749968	0.212177	0.997386	0.206344	0.976106	0.999817	0.999988	0.804473	0.644993	27140.4	5.03e-78
7902	LATS2	26524_at	26524	NA	NA	NA	NA	NA	NA	NA	NA	NA	NA	NA	NA	NA	NA	NA	NA	NA	NA	NA	NA	NA	NA	NA	NA	NA	NA	NA	NA	NA	NA	NA	NA	NA	NA	NA	NA	NA	NA	NA	NA	NA	NA	NA	NA	NA	NA	NA	7.51988	9.55553	-0.0310731	-0.109318	0.00193938	-2.73419	0.000350036	0.0686602	0.316922	-0.158026	-0.150604	11.6695	-0.54699	-1.08541	1.32115	-3.55526	0.0785856	1.39099	2.0206	-2.709	-3.03715	6.88e-15	0.587224	0.28381	0.193464	0.000935852	0.937728	0.171411	0.0496014	0.00966195	0.00405568	2.41e-14	0.791516	0.480504	0.557883	0.0198669	0.989032	0.999817	0.999988	0.150517	0.0942265	13790.9	9.94e-72
7903	IL36RN	26525_at	26525	NA	NA	NA	NA	NA	NA	NA	NA	NA	NA	NA	NA	NA	NA	NA	NA	NA	NA	NA	NA	NA	NA	NA	NA	NA	NA	NA	NA	NA	NA	NA	NA	NA	NA	NA	NA	NA	NA	NA	NA	NA	NA	NA	NA	NA	NA	NA	6.47974	8.56625	-0.109592	-0.303663	-0.00108781	0.105833	0.00162867	-0.115169	0.0100707	-0.192845	-0.0478505	9.63165	-1.77617	-2.7759	-0.68227	0.1267	0.336646	-2.14815	0.0591152	-3.04368	-0.888436	2.77e-12	0.0828074	0.00812925	0.498741	0.899771	0.738027	0.0373995	0.953135	0.00398427	0.379268	5.62e-12	0.381909	0.0735558	0.786752	0.951635	0.952732	0.999817	0.999988	0.104316	0.730562	8678.14	2.02e-67
7903	CDHR1	92211_at	92211	6.22774	7.05078	-0.205689	-0.0853057	-0.0293767	-0.0152993	-0.813846	0.0215803	-0.0362652	-0.000951841	0.00182841	0.0239691	6.4923	-2.23527	-0.993567	-0.343607	-0.0996755	-1.9044	0.176012	-0.231963	-0.344527	0.669297	0.352454	6.14e-08	0.0304799	0.325822	0.732765	0.921051	0.0633543	0.861085	0.817633	0.732077	0.506774	0.726167	1.62e-07	0.999864	0.999674	0.99979	0.967913	0.120067	0.999844	0.941735	0.999021	0.877491	0.97825	3954.95	1.54e-62	6.87276	7.20927	-0.0489814	-0.0938866	0.000973405	0.351665	0.00355028	-0.046032	-0.086282	0.0597452	0.0138379	10.7055	-1.04844	-1.1335	0.80631	0.556018	0.969194	-1.13396	-0.668907	1.24538	0.339327	1.1e-13	0.300316	0.263307	0.424518	0.581091	0.337889	0.263118	0.507144	0.219763	0.736021	2.92e-13	0.597821	0.460697	0.743888	0.770135	0.886811	0.999817	0.999988	0.5161	0.912797	17025.8	1.09e-73
7904	TSPAN16	26526_at	26526	NA	NA	NA	NA	NA	NA	NA	NA	NA	NA	NA	NA	NA	NA	NA	NA	NA	NA	NA	NA	NA	NA	NA	NA	NA	NA	NA	NA	NA	NA	NA	NA	NA	NA	NA	NA	NA	NA	NA	NA	NA	NA	NA	NA	NA	NA	NA	6.22514	7.67928	-0.135059	-0.220008	-0.000686365	0.082441	0.0031795	-0.0287184	-0.0356111	-0.0726054	0.0365035	10.1506	-2.5733	-2.36435	-0.506078	0.116026	0.772609	-0.629727	-0.245745	-1.34716	0.796774	5.72e-13	0.0136197	0.0226651	0.615397	0.908174	0.443996	0.532218	0.807053	0.185011	0.429976	1.32e-12	0.270328	0.122	0.847821	0.955686	0.899976	0.999817	0.999988	0.480964	0.76877	11068.2	1.1e-69
7904	MAGI1	9223_at	9223	3.85825	3.1384	-0.0755346	-0.0142016	0.0392033	0.0633165	0.455622	-0.13077	0.0338283	0.000116801	-0.00147175	0.00911929	5.65033	-1.60498	-0.323415	0.896574	0.806563	2.08461	-2.08544	0.423072	0.0826629	-1.05338	0.26219	1.07e-06	0.115593	0.747901	0.374785	0.424221	0.0428922	0.0428126	0.674286	0.934491	0.297871	0.794388	2.2e-06	0.999864	0.999674	0.988095	0.675963	0.0902044	0.999844	0.88311	0.999021	0.805074	0.978442	5803.55	3.13e-66	8.13089	5.57165	0.170639	0.236626	-0.0029327	2.30554	-0.000206041	-7.13e-05	0.0532251	-0.0243737	-0.0204364	6.37587	2.81468	2.20151	-1.87204	2.80912	-0.0433452	-0.00135403	0.317981	-0.391522	-0.386181	1.05e-07	0.00734707	0.0331361	0.0680383	0.0074548	0.965628	0.998926	0.752045	0.697352	0.701274	1.3e-07	0.266367	0.148465	0.383496	0.0654241	0.993343	0.999965	0.999988	0.862982	0.898291	14156.2	5.68e-72
7905	LINC01278	92249_at	92249	7.52039	7.58516	-0.0799995	-0.0324739	-0.0297475	-0.101989	0.825866	-0.177318	0.302357	-0.00322958	0.00128517	0.0526347	7.74151	-0.96362	-0.41923	-0.385664	-0.736499	2.14202	-1.60302	2.14363	-1.2957	0.521439	0.857872	9.01e-10	0.340459	0.677071	0.701588	0.465304	0.0377178	0.116027	0.0375818	0.201778	0.604654	0.395574	3.67e-09	0.999864	0.999674	0.996613	0.706214	0.0821301	0.999844	0.307063	0.999021	0.903318	0.960692	7085.08	3.75e-68	7.59776	10.0448	-0.0641514	-0.101153	-0.00299712	-2.8708	-0.000420531	-0.0566362	-0.196546	-0.0473108	-0.0968541	8.97163	-0.825904	-0.73453	-1.49322	-2.73007	-0.069049	-0.839157	-0.916476	-0.593155	-1.42849	2.16e-11	0.413435	0.466628	0.142709	0.00915249	0.945272	0.40604	0.364548	0.556196	0.160403	3.81e-11	0.68262	0.646274	0.497811	0.0744374	0.990326	0.999817	0.999988	0.780233	0.521117	7528.12	4.23e-66
7905	DAZAP1	26528_at	26528	NA	NA	NA	NA	NA	NA	NA	NA	NA	NA	NA	NA	NA	NA	NA	NA	NA	NA	NA	NA	NA	NA	NA	NA	NA	NA	NA	NA	NA	NA	NA	NA	NA	NA	NA	NA	NA	NA	NA	NA	NA	NA	NA	NA	NA	NA	NA	8.89544	9.16585	0.0262732	0.0200052	0.00104745	-0.966503	-0.000343925	0.0531599	-0.0996695	0.0436801	-0.0275712	15.5468	0.642358	0.275875	0.991045	-1.74548	-0.107241	1.4958	-0.882589	1.04	-0.772243	3.19e-19	0.524064	0.783971	0.327229	0.0880718	0.915098	0.142038	0.382384	0.304176	0.44421	4.83e-18	0.754027	0.87397	0.678667	0.272722	0.984705	0.999817	0.999988	0.594324	0.775555	37212	5.84e-81
7906	OR12D2	26529_at	26529	NA	NA	NA	NA	NA	NA	NA	NA	NA	NA	NA	NA	NA	NA	NA	NA	NA	NA	NA	NA	NA	NA	NA	NA	NA	NA	NA	NA	NA	NA	NA	NA	NA	NA	NA	NA	NA	NA	NA	NA	NA	NA	NA	NA	NA	NA	NA	6.79094	7.95039	-0.0894696	-0.160941	-0.000955531	-0.197859	0.00785034	-0.05433	-0.221756	0.0224566	0.0728484	8.52409	-1.38271	-1.40291	-0.571473	-0.22587	1.54732	-0.966318	-1.24126	0.337974	1.28976	8.96e-11	0.173921	0.167851	0.570665	0.822377	0.129144	0.339309	0.221264	0.737034	0.204053	1.46e-10	0.484914	0.357291	0.825773	0.911609	0.876285	0.999817	0.999988	0.882798	0.573739	8666.34	2.07e-67
7906	DLGAP2	9228_at	9228	4.93554	6.11392	0.0918484	0.0101929	-0.0162651	-0.0390727	-1.12436	-0.0340023	-0.249586	0.000167429	-0.00017906	-0.0163353	7.50352	1.33037	0.158234	-0.253571	-0.339292	-3.50676	-0.369639	-2.12781	0.0807744	-0.0873629	-0.320157	2e-09	0.190192	0.87499	0.800998	0.73599	0.0010511	0.71341	0.0389449	0.935985	0.930776	0.750352	7.49e-09	0.999864	0.999674	0.99979	0.882177	0.00721471	0.999844	0.310447	0.999021	0.981757	0.978442	4413.14	1.35e-63	8.07086	8.2769	0.022151	0.0406404	-0.00226923	-0.605442	0.000602044	0.000639745	-0.00962053	-0.0194543	-0.000614745	11.9274	0.460114	0.476142	-1.82409	-0.928949	0.159491	0.0152934	-0.0723776	-0.393525	-0.0146286	3.35e-15	0.647762	0.636393	0.0751188	0.358121	0.874032	0.987869	0.942638	0.695883	0.988396	1.28e-14	0.827678	0.775485	0.393656	0.598587	0.97775	0.999817	0.999988	0.862501	0.996178	22110.6	4.05e-76
7907	DLGAP1	9229_at	9229	5.37156	2.17626	0.0596234	-0.0209872	0.0424704	0.381102	0.830049	-0.023562	-0.208197	0.00185525	0.00157176	0.0161099	2.64965	0.856747	-0.323214	0.656844	3.28303	2.56824	-0.254106	-1.76084	0.887931	0.760761	0.313228	0.0111234	0.396188	0.748051	0.514674	0.00200751	0.0136624	0.800588	0.0851562	0.379366	0.450824	0.755575	0.0127366	0.999864	0.999674	0.988095	0.0330119	0.0386945	0.999844	0.418489	0.999021	0.859509	0.978442	5146.28	4.49e-65	7.64305	4.42089	0.0898191	0.345725	-0.00103079	2.07662	-0.00521028	-0.0120488	0.0819609	0.129161	0.027608	4.74064	1.38832	3.01411	-0.616582	2.37098	-1.02711	-0.214334	0.458841	1.94418	0.488869	2.37e-05	0.172216	0.0043177	0.540774	0.0223105	0.310132	0.831303	0.648668	0.0584595	0.627428	2.63e-05	0.483669	0.0547206	0.810605	0.124284	0.886811	0.999817	0.999988	0.295145	0.868911	10983.5	1.3e-69
7907	OR11A1	26531_at	26531	NA	NA	NA	NA	NA	NA	NA	NA	NA	NA	NA	NA	NA	NA	NA	NA	NA	NA	NA	NA	NA	NA	NA	NA	NA	NA	NA	NA	NA	NA	NA	NA	NA	NA	NA	NA	NA	NA	NA	NA	NA	NA	NA	NA	NA	NA	NA	5.77544	5.84315	-0.0115202	-0.0216132	-0.000101436	0.119004	0.00286587	-0.0500283	-0.0151233	0.0122735	0.0342404	9.08772	-0.258264	-0.273293	-0.0880019	0.197067	0.819399	-1.29076	-0.122796	0.267951	0.87938	1.5e-11	0.79744	0.785941	0.930285	0.844707	0.417094	0.203711	0.902843	0.790023	0.384102	2.71e-11	0.908412	0.875545	0.975822	0.924817	0.894145	0.999817	0.999988	0.910642	0.735157	13188.6	2.59e-71
7908	CD6	923_at	923	7.60292	8.06032	-0.0663514	-0.0443845	-0.0350734	0.0488698	-0.941572	-0.182541	0.0519206	0.00133639	-0.0005954	0.0579532	9.40857	-0.914069	-0.655329	-0.520052	0.403615	-2.79305	-1.88737	0.420997	0.613202	-0.276288	1.08028	3.89e-12	0.365621	0.515639	0.605612	0.688435	0.00767837	0.0656629	0.675789	0.542873	0.783609	0.285853	3.05e-11	0.999864	0.999674	0.993428	0.855516	0.0258883	0.999844	0.884266	0.999021	0.94682	0.960692	9471	6.02e-71	7.5929	9.39017	-0.0935387	-0.245614	-0.00111288	-0.319384	0.00578553	-0.0429599	-0.134625	0.0134268	0.0357307	12.2944	-1.76531	-2.61451	-0.812783	-0.445238	1.39254	-0.933082	-0.920218	0.246767	0.772516	1.22e-15	0.0846388	0.0122838	0.420837	0.65839	0.170944	0.356008	0.362612	0.806267	0.44405	5.26e-15	0.383871	0.0900754	0.742138	0.817213	0.876285	0.999817	0.999988	0.918685	0.77554	16155.4	3.36e-73
7909	RAB11B	9230_at	9230	4.76866	5.6606	-0.0872693	-0.149928	-0.192426	-0.146121	0.215509	-0.144454	-0.204797	-0.00125226	0.00108375	-0.030814	4.40052	-0.800684	-1.47429	-1.90022	-0.803731	0.425756	-0.994712	-1.10595	-0.38268	0.334929	-0.382542	6.7e-05	0.427581	0.147464	0.0639143	0.425837	0.672344	0.32527	0.274711	0.703784	0.739257	0.703886	0.000101677	0.999864	0.999674	0.917697	0.677077	0.750354	0.999844	0.655244	0.999021	0.936841	0.971056	1652.97	3.77e-54	7.43249	8.15535	-0.0729558	-0.0899755	-0.000287382	-0.295972	-0.00115332	-0.0105999	-0.142115	0.194938	0.0970922	14.6118	-1.88416	-1.31065	-0.287219	-0.564619	-0.379875	-0.315053	-1.32932	4.90273	2.87261	3.01e-18	0.0663415	0.196958	0.775329	0.575278	0.705915	0.754251	0.190777	1.4e-05	0.00630813	3.03e-17	0.358936	0.389416	0.91806	0.766475	0.947471	0.999817	0.999988	0.0058423	0.120172	28989.9	1.23e-78
7909	OR10H2	26538_at	26538	NA	NA	NA	NA	NA	NA	NA	NA	NA	NA	NA	NA	NA	NA	NA	NA	NA	NA	NA	NA	NA	NA	NA	NA	NA	NA	NA	NA	NA	NA	NA	NA	NA	NA	NA	NA	NA	NA	NA	NA	NA	NA	NA	NA	NA	NA	NA	5.25374	5.14999	-0.00509789	-0.015178	0.000654576	0.181184	0.00433605	0.0173569	-0.0975529	0.0555409	0.0154043	9.4636	-0.135032	-0.226759	0.670966	0.354497	1.46479	0.529106	-0.935876	1.43266	0.467434	4.65e-12	0.893219	0.82169	0.505844	0.724706	0.15028	0.599463	0.354584	0.159213	0.642559	9.13e-12	0.953496	0.898076	0.790098	0.857371	0.876285	0.999817	0.999988	0.448602	0.875646	15235.1	1.18e-72
7910	OR10H1	26539_at	26539	NA	NA	NA	NA	NA	NA	NA	NA	NA	NA	NA	NA	NA	NA	NA	NA	NA	NA	NA	NA	NA	NA	NA	NA	NA	NA	NA	NA	NA	NA	NA	NA	NA	NA	NA	NA	NA	NA	NA	NA	NA	NA	NA	NA	NA	NA	NA	7.49541	10.6956	-0.0959871	-0.384943	-0.00398669	-0.901206	0.0101742	-0.0296543	0.245196	-0.170804	-0.048026	7.80666	-1.00987	-2.28432	-1.62316	-0.700368	1.36518	-0.35906	0.934333	-1.74999	-0.57885	9.15e-10	0.318226	0.027369	0.111891	0.487484	0.179325	0.721314	0.355369	0.08728	0.565722	1.32e-09	0.611423	0.135221	0.455099	0.705419	0.876285	0.999817	0.999988	0.348063	0.839755	4893.35	4.26e-62
7910	DLG5	9231_at	9231	6.14775	6.31829	-0.0176339	0.0664	-0.0156786	-0.153263	0.617513	0.305729	0.260109	0.00133394	0.00743765	-0.12873	5.1141	-0.168452	0.679822	-0.161203	-0.877735	1.27019	2.19195	1.46249	0.424428	2.39325	-1.66394	6.49e-06	0.866993	0.500149	0.872665	0.384816	0.210636	0.0336734	0.150655	0.673304	0.0209946	0.103172	1.17e-05	0.999864	0.999674	0.99979	0.639907	0.305802	0.999844	0.516747	0.999021	0.69619	0.960692	2978.98	8.19e-60	8.57583	8.58676	0.0376508	0.0760735	0.000123627	-0.952235	-0.00492624	0.113024	-0.133879	-0.0676703	-0.0215896	8.33294	0.52667	0.600212	0.0669229	-0.983911	-0.878852	1.81954	-0.678283	-0.921822	-0.345975	1.66e-10	0.60114	0.551527	0.946954	0.330684	0.384385	0.0758225	0.50124	0.361784	0.731055	2.6e-10	0.800373	0.714218	0.981794	0.574207	0.890587	0.999817	0.999988	0.641052	0.910675	11322	6.79e-70
7911	ITGB1BP2	26548_at	26548	NA	NA	NA	NA	NA	NA	NA	NA	NA	NA	NA	NA	NA	NA	NA	NA	NA	NA	NA	NA	NA	NA	NA	NA	NA	NA	NA	NA	NA	NA	NA	NA	NA	NA	NA	NA	NA	NA	NA	NA	NA	NA	NA	NA	NA	NA	NA	6.49568	5.55156	-0.0272624	0.058093	-0.00015731	0.850751	0.00745761	0.00938008	-0.0509913	0.161148	0.167978	6.12956	-0.433883	0.521483	-0.096886	1.00014	1.51372	0.171807	-0.293926	2.49758	3.06264	2.4e-07	0.666551	0.604716	0.923269	0.322861	0.137442	0.864398	0.770234	0.0164258	0.00378325	2.91e-07	0.83907	0.753571	0.97281	0.567888	0.876285	0.999817	0.999988	0.183807	0.0911102	8409.41	3.95e-67
7911	PTTG1	9232_at	9232	6.70541	7.85312	0.0261507	-0.0529428	0.0547038	-0.200433	-0.0503095	-0.309907	-0.175464	0.00365488	0.000946144	-0.0618239	7.08888	0.278597	-0.604504	0.627264	-1.28015	-0.115409	-2.47795	-1.10025	1.2969	0.339528	-0.891212	8.1e-09	0.781849	0.548587	0.533701	0.207146	0.908642	0.0170896	0.277157	0.201369	0.735814	0.377623	2.62e-08	0.999864	0.999674	0.990034	0.46601	0.934993	0.999844	0.658313	0.999021	0.935829	0.960692	4406.07	1.4e-63	9.123	9.86874	0.0020818	-0.0628417	0.00018613	-0.776297	0.00159904	-0.0244096	0.0308661	0.0824773	0.0464681	12.8875	0.039187	-0.667204	0.135587	-1.07939	0.383882	-0.528798	0.210435	1.5119	1.00206	2.46e-16	0.968923	0.50822	0.892783	0.286453	0.702965	0.599675	0.834326	0.137902	0.321942	1.31e-15	0.987196	0.679602	0.962564	0.534975	0.946923	0.999817	0.999988	0.420928	0.687156	23200.8	1.45e-76
7912	METTL18	92342_at	92342	3.78903	2.59956	-0.0599159	-0.0224721	0.126773	0.149819	0.282758	-0.0474415	0.200903	0.00199995	-0.00328731	0.0151228	2.26341	-0.615692	-0.247494	1.40213	0.922965	0.625651	-0.365886	1.21512	0.68451	-1.13786	0.210274	0.0285521	0.541243	0.805667	0.167835	0.361018	0.534749	0.716189	0.230749	0.497213	0.261288	0.834416	0.0314342	0.999864	0.999674	0.977023	0.620356	0.632964	0.999844	0.615168	0.999021	0.792481	0.981563	1309.4	6.51e-52	6.95009	5.43322	0.15073	0.241838	0.00411588	-0.799031	0.00150071	0.0444964	0.120783	-0.0181699	0.00755519	4.08998	1.63553	1.4801	1.72829	-0.640427	0.207679	0.555661	0.474677	-0.191997	0.0939159	0.000186491	0.109265	0.146164	0.0911385	0.525306	0.836464	0.581333	0.637428	0.848651	0.925614	0.000201926	0.413003	0.329894	0.420472	0.731278	0.970602	0.999817	0.999988	0.940678	0.978769	4474.87	2.89e-61
7913	RGS17	26575_at	26575	NA	NA	NA	NA	NA	NA	NA	NA	NA	NA	NA	NA	NA	NA	NA	NA	NA	NA	NA	NA	NA	NA	NA	NA	NA	NA	NA	NA	NA	NA	NA	NA	NA	NA	NA	NA	NA	NA	NA	NA	NA	NA	NA	NA	NA	NA	NA	8.02753	5.04559	0.199576	0.274244	-0.00193913	2.47244	-0.00235835	-0.0116846	0.0820624	0.0761155	0.0211593	4.29009	2.44601	1.8958	-0.919714	2.23833	-0.368633	-0.164812	0.364273	0.908465	0.297088	9.99e-05	0.018628	0.064745	0.362873	0.0304506	0.714217	0.869867	0.717446	0.368716	0.767835	0.000108904	0.277972	0.212874	0.703292	0.14831	0.949925	0.999817	0.999988	0.645879	0.925772	7617.8	3.28e-66
7913	C1orf105	92346_at	92346	4.88341	4.44276	0.111232	-0.107324	0.012457	0.181368	-0.947761	-0.153896	-0.0310659	0.00337464	-0.00273676	0.098162	3.3402	0.986976	-1.02064	0.118968	0.964795	-1.81081	-1.02488	-0.162245	0.997345	-0.817971	1.17856	0.0017048	0.329006	0.312959	0.905837	0.339877	0.0769448	0.310976	0.871849	0.324005	0.417745	0.244855	0.0021375	0.999864	0.999674	0.99979	0.60195	0.139613	0.999844	0.958294	0.999021	0.849689	0.960692	1621.71	5.75e-54	7.34185	8.8736	-0.043791	-0.0932837	-0.00320431	-1.21335	0.00366538	-0.159569	-0.194158	-0.0728804	-0.0413742	6.68311	-0.4754	-0.571198	-1.34619	-0.972988	0.507491	-1.99365	-0.763418	-0.770495	-0.514563	3.77e-08	0.636917	0.57085	0.185323	0.336022	0.614413	0.0525823	0.449398	0.445235	0.609504	4.79e-08	0.82038	0.729241	0.548345	0.579457	0.930482	0.999817	0.999988	0.704354	0.861641	4998.62	2.7e-62
7914	CD7	924_at	924	5.87498	6.34571	-0.043353	-0.0219986	0.0299912	0.0950783	-1.3613	-0.0462623	0.00991975	0.00134546	3.77e-05	0.0415541	7.3697	-0.594219	-0.323163	0.442448	0.781281	-4.01771	-0.475907	0.0800274	0.614242	0.0174066	0.770678	3.14e-09	0.555383	0.74809	0.660315	0.438786	0.000224172	0.636476	0.936575	0.542192	0.98619	0.444982	1.12e-08	0.999864	0.999674	0.996374	0.687694	0.00327367	0.999844	0.979962	0.999021	0.995621	0.960692	5599.23	6.93e-66	6.05695	8.21375	-0.0646693	-0.263214	-0.00233479	-0.567616	0.00301992	0.000775761	0.124639	-0.0934736	-0.0289693	9.84278	-1.11704	-2.56441	-1.56069	-0.724225	0.665276	0.0154214	0.779757	-1.57234	-0.57325	1.45e-12	0.270202	0.0139249	0.125955	0.472864	0.50944	0.987768	0.439821	0.12323	0.569473	3.08e-12	0.575193	0.0957488	0.475289	0.693639	0.91098	0.999817	0.999988	0.400124	0.841274	8612.01	2.37e-67
7915	MSC	9242_at	9242	6.72624	6.86674	-0.0440735	-0.142997	-0.0828004	0.132645	-1.12998	-0.0704181	0.244771	0.000375293	-0.00170086	0.151767	5.77902	-0.437763	-1.52225	-0.885185	0.789861	-2.41674	-0.524943	1.43097	0.124157	-0.569058	2.03972	6.94e-07	0.663682	0.135042	0.380829	0.43381	0.0198378	0.602236	0.159444	0.901752	0.572187	0.0473589	1.48e-06	0.999864	0.999674	0.988095	0.683528	0.0505965	0.999844	0.528647	0.999021	0.896737	0.960692	3854.24	2.72e-62	5.58007	7.25741	-0.103887	-0.178493	-0.00212426	-0.803415	0.00232886	0.068383	-0.103107	0.122224	-0.00147313	7.03092	-1.45073	-1.4059	-1.14797	-0.828729	0.414767	1.099	-0.521488	1.66214	-0.0235669	1.18e-08	0.154138	0.166967	0.257352	0.411851	0.680382	0.277905	0.604712	0.103787	0.981308	1.56e-08	0.464732	0.356079	0.61977	0.644212	0.943453	0.999817	0.999988	0.372899	0.994065	4778.12	7.1e-62
7915	PCOLCE2	26577_at	26577	NA	NA	NA	NA	NA	NA	NA	NA	NA	NA	NA	NA	NA	NA	NA	NA	NA	NA	NA	NA	NA	NA	NA	NA	NA	NA	NA	NA	NA	NA	NA	NA	NA	NA	NA	NA	NA	NA	NA	NA	NA	NA	NA	NA	NA	NA	NA	4.62438	4.00103	0.00569324	0.0362433	0.00196429	0.470931	-0.00122494	0.0590686	-0.031853	0.00408951	-0.0136206	5.40876	0.110938	0.39834	1.48123	0.677837	-0.304417	1.32466	-0.224804	0.0776027	-0.304054	2.66e-06	0.912184	0.692358	0.145864	0.50152	0.762284	0.192309	0.823201	0.938505	0.762559	3.05e-06	0.962081	0.81448	0.500813	0.714627	0.957614	0.999817	0.999988	0.97696	0.92368	6388.45	1.42e-64
7916	CRLF1	9244_at	9244	8.19161	11.674	0.00882584	-0.001403	-0.114172	-0.526681	-0.0216597	-0.207134	-0.243771	-0.00137363	-0.0035004	0.0760305	6.92498	0.0617893	-0.0105272	-0.860313	-2.21056	-0.0326517	-1.08837	-1.0045	-0.320307	-0.825467	0.720238	1.41e-08	0.951008	0.991648	0.394241	0.0322668	0.974099	0.28231	0.320585	0.750239	0.413523	0.475156	4.33e-08	0.999864	0.999674	0.988095	0.172368	0.981329	0.999844	0.691	0.999021	0.847839	0.960692	2839.7	2.37e-59	8.00571	10.9168	-0.11826	-0.400301	0.000951373	-0.690536	0.00322487	-0.0358901	-0.780366	-0.0730244	-0.0408227	4.84069	-0.755864	-1.44311	0.235317	-0.326017	0.262878	-0.264002	-1.8065	-0.454526	-0.298912	1.72e-05	0.453867	0.156263	0.815084	0.745999	0.793905	0.793045	0.0778686	0.651745	0.766453	1.91e-05	0.710034	0.342624	0.934015	0.868624	0.964876	0.999817	0.999988	0.836649	0.925089	2060.51	4.59e-54
7917	MYEOV	26579_at	26579	NA	NA	NA	NA	NA	NA	NA	NA	NA	NA	NA	NA	NA	NA	NA	NA	NA	NA	NA	NA	NA	NA	NA	NA	NA	NA	NA	NA	NA	NA	NA	NA	NA	NA	NA	NA	NA	NA	NA	NA	NA	NA	NA	NA	NA	NA	NA	7.17638	9.12467	-0.0711267	-0.172946	-0.00229946	-1.38174	0.0046311	0.0615415	0.104123	-0.0490401	0.0138211	10.2242	-1.14878	-1.57552	-1.43724	-1.64846	0.953949	1.14393	0.609098	-0.771333	0.255732	4.58e-13	0.257019	0.122494	0.157916	0.106574	0.345462	0.259005	0.545676	0.444744	0.799382	1.07e-12	0.564407	0.299948	0.515666	0.303594	0.886811	0.999817	0.999988	0.704074	0.936342	10570.1	2.96e-69
7917	UBE2L6	9246_at	9246	7.63489	10.0323	-0.0508706	0.0274124	0.0845159	-0.549205	1.23421	0.00456702	0.000338577	-0.000830214	0.00196231	-0.116508	8.29179	-0.496217	0.286584	0.887327	-3.21171	2.59233	0.0334353	0.00194389	-0.269734	0.644757	-1.53777	1.45e-10	0.622191	0.775765	0.379688	0.00245682	0.0128608	0.973477	0.998458	0.788616	0.522404	0.131205	7.34e-10	0.999864	0.999674	0.988095	0.0377966	0.0370155	0.999844	0.998925	0.999021	0.880977	0.960692	4790.11	2.2e-64	9.15636	12.6597	-0.0889148	-0.312823	-0.000450937	-2.83142	0.00131831	0.00158466	0.0919268	-0.0199859	0.0302831	12.8782	-1.30377	-2.58721	-0.255882	-3.06675	0.246536	0.0267417	0.488205	-0.285388	0.508701	2.52e-16	0.199275	0.0131544	0.799267	0.00374096	0.806445	0.97879	0.627894	0.776722	0.613572	1.34e-15	0.510563	0.093056	0.927903	0.0438313	0.966403	0.999817	0.999988	0.904931	0.863106	14184.5	5.44e-72
7918	GDF2	2658_at	2658	NA	NA	NA	NA	NA	NA	NA	NA	NA	NA	NA	NA	NA	NA	NA	NA	NA	NA	NA	NA	NA	NA	NA	NA	NA	NA	NA	NA	NA	NA	NA	NA	NA	NA	NA	NA	NA	NA	NA	NA	NA	NA	NA	NA	NA	NA	NA	8.15277	11.2249	-0.121323	-0.263214	-0.00374095	-2.17893	0.00492231	-0.00972928	0.0978888	-0.0274392	0.0414243	11.7408	-1.82917	-2.23833	-2.18266	-2.42661	0.946484	-0.168817	0.534534	-0.40287	0.715483	5.63e-15	0.0743412	0.0304504	0.03459	0.0195232	0.34921	0.866735	0.595736	0.689047	0.478192	2.02e-14	0.368061	0.142432	0.300471	0.114801	0.886811	0.999817	0.999988	0.858294	0.794391	11888	2.39e-70
7918	GPR50	9248_at	9248	7.79998	6.81053	-0.0449638	0.00518369	0.0361793	0.261082	-0.794984	-0.129081	0.109907	0.00139757	-0.00156437	0.0308396	7.2552	-0.565314	0.0698498	0.489583	1.96789	-2.15219	-1.21802	0.81332	0.58525	-0.662507	0.524646	4.62e-09	0.574708	0.944627	0.626841	0.05535	0.0368612	0.229654	0.420377	0.561344	0.511073	0.602441	1.59e-08	0.999864	0.999674	0.993806	0.231121	0.0805314	0.999844	0.758793	0.999021	0.879557	0.970569	8302.67	1.12e-69	6.0907	5.95713	-0.00979799	-0.0502214	0.000901775	0.555486	0.00567467	-0.00165187	0.104198	0.0465818	0.122313	8.38771	-0.198856	-0.574906	0.708265	0.832765	1.46885	-0.0385836	0.765941	0.920668	2.84386	1.39e-10	0.843316	0.568362	0.482617	0.409597	0.14918	0.969402	0.447911	0.36238	0.0068053	2.2e-10	0.930383	0.727626	0.7787	0.642506	0.876285	0.999817	0.999988	0.641451	0.122739	12022.3	1.88e-70
7919	BBIP1	92482_at	92482	4.75474	3.01851	-0.0628136	0.0449804	-0.017944	0.126202	1.11196	-0.0811216	0.29341	-0.000553265	0.00246129	-0.047802	2.88987	-0.709737	0.544712	-0.218225	0.854888	2.70539	-0.687934	1.95132	-0.208218	0.936765	-0.730839	0.00594326	0.48158	0.588679	0.828255	0.397206	0.00964315	0.495075	0.0573498	0.836012	0.35395	0.46872	0.0069953	0.999864	0.999674	0.99979	0.651046	0.0303939	0.999844	0.357694	0.999021	0.825081	0.960692	2492.71	4.24e-58	8.45742	6.06045	0.0032587	0.155117	0.00572324	1.9403	-0.000421671	0.0764198	-0.0301366	0.00961961	-0.0762319	5.61622	0.043529	1.16869	2.95851	1.91448	-0.0718363	1.17481	-0.145802	0.125134	-1.16656	1.33e-06	0.965482	0.24899	0.00501689	0.0622536	0.943067	0.246562	0.884762	0.901003	0.249843	1.55e-06	0.986222	0.445494	0.150891	0.223692	0.990149	0.999817	0.999988	0.962224	0.623364	10042.1	8.85e-69
7920	CKAP2	26586_at	26586	NA	NA	NA	NA	NA	NA	NA	NA	NA	NA	NA	NA	NA	NA	NA	NA	NA	NA	NA	NA	NA	NA	NA	NA	NA	NA	NA	NA	NA	NA	NA	NA	NA	NA	NA	NA	NA	NA	NA	NA	NA	NA	NA	NA	NA	NA	NA	5.70683	4.47992	0.081709	0.133725	0.00151801	0.607021	-0.00438122	-0.024031	-0.0749356	-0.0404798	-0.0727164	7.66559	2.0153	1.86032	1.44891	1.10591	-1.37816	-0.68213	-0.669409	-0.972283	-2.05465	1.45e-09	0.0501753	0.0697141	0.154645	0.274936	0.175309	0.498829	0.506827	0.336368	0.0460452	2.06e-09	0.341219	0.221717	0.511856	0.522959	0.876285	0.999817	0.999988	0.619973	0.310696	15588.2	7.22e-73
7920	DHRS3	9249_at	9249	7.37222	13.0597	0.232131	0.149764	0.0741976	-0.864	-0.53735	-0.211953	0.120679	-0.000477458	0.001362	0.0414499	11.9295	2.50253	1.73043	0.860949	-5.58417	-1.24738	-1.71496	0.765752	-0.171444	0.494593	0.604647	1.94e-15	0.0160862	0.0905033	0.393895	1.34e-06	0.2188	0.0933307	0.447878	0.864654	0.623328	0.548493	4.65e-14	0.999864	0.999674	0.988095	0.000272944	0.314606	0.999844	0.771983	0.999021	0.908687	0.962543	5458.49	1.22e-65	8.55338	12.3968	-0.0561903	-0.405484	0.00237606	-2.65055	-0.00176053	0.0591155	-0.0829984	-0.0880011	-0.0998633	11.8391	-0.773507	-3.14835	1.26578	-2.69518	-0.309087	0.936548	-0.413815	-1.17971	-1.57487	4.28e-15	0.44347	0.00298819	0.212434	0.0100102	0.758753	0.354241	0.681074	0.244624	0.122644	1.59e-14	0.703366	0.0450288	0.578306	0.078602	0.957614	0.999817	0.999988	0.544117	0.466919	10912.4	1.49e-69
7921	MRPL46	26589_at	26589	NA	NA	NA	NA	NA	NA	NA	NA	NA	NA	NA	NA	NA	NA	NA	NA	NA	NA	NA	NA	NA	NA	NA	NA	NA	NA	NA	NA	NA	NA	NA	NA	NA	NA	NA	NA	NA	NA	NA	NA	NA	NA	NA	NA	NA	NA	NA	8.86414	5.19449	0.129293	0.305309	0.000902	3.11393	-0.00490887	0.0160872	0.0420419	0.115989	0.0164585	6.10302	2.18964	2.91637	0.591153	3.89542	-1.06026	0.313548	0.257877	1.91293	0.319317	2.63e-07	0.0340451	0.0056158	0.557525	0.000338781	0.294966	0.755386	0.797737	0.0624564	0.751038	3.18e-07	0.311501	0.0616923	0.819417	0.0119671	0.884481	0.999817	0.999988	0.302131	0.919119	17733.2	4.57e-74
7921	CD8A	925_at	925	4.99878	4.22338	-0.0138229	0.0143323	0.107856	0.133316	-0.173386	-0.0626981	0.0810772	0.000415588	0.000356917	0.0894729	5.12887	-0.198116	0.220158	1.66381	1.14551	-0.535093	-0.674435	0.683955	0.198391	0.17231	1.73517	6.17e-06	0.843859	0.826758	0.103199	0.258139	0.595257	0.503534	0.49756	0.843645	0.863977	0.0896528	1.11e-05	0.999864	0.999674	0.935048	0.525172	0.685383	0.999844	0.797838	0.999021	0.968695	0.960692	4431.64	1.23e-63	7.73517	8.94645	-0.0580059	-0.178268	-0.0024874	0.165832	0.00511182	-0.0213471	-0.0124272	-0.0456003	0.0247413	10.2978	-0.962414	-1.66829	-1.5971	0.203239	1.08168	-0.407619	-0.0746784	-0.736786	0.470269	3.68e-13	0.341243	0.102554	0.117596	0.839911	0.285445	0.685584	0.940818	0.465269	0.640549	8.78e-13	0.628895	0.272135	0.463221	0.921443	0.883728	0.999817	0.999988	0.719554	0.874653	12958.3	3.77e-71
7922	RPS6KA5	9252_at	9252	3.69988	3.78184	0.0802263	0.160766	0.0880524	-0.172215	0.999607	-0.116416	-0.138665	0.00230402	0.000994129	-0.0790266	4.29511	1.07534	2.30953	1.27031	-1.38388	2.88506	-1.17114	-1.09397	1.02862	0.448846	-1.43329	9.37e-05	0.288035	0.0256274	0.210594	0.173318	0.00602007	0.247793	0.279872	0.309232	0.655728	0.158784	0.000139098	0.999864	0.999674	0.988095	0.424754	0.0218126	0.999844	0.659767	0.999021	0.916896	0.960692	2125.2	1.45e-56	7.93195	5.97799	0.152821	0.154908	0.00482403	0.99972	0.00246927	0.00978906	0.287273	0.0294389	-0.0170175	6.70595	2.47105	1.4128	3.0186	1.19406	0.509218	0.182166	1.6824	0.463561	-0.315232	3.5e-08	0.0175271	0.164939	0.00426541	0.239025	0.613213	0.856312	0.0997687	0.645309	0.754116	4.45e-08	0.277972	0.353784	0.144673	0.483495	0.929933	0.999817	0.999988	0.833608	0.92015	12942.8	3.87e-71
7922	OR8B2	26595_at	26595	NA	NA	NA	NA	NA	NA	NA	NA	NA	NA	NA	NA	NA	NA	NA	NA	NA	NA	NA	NA	NA	NA	NA	NA	NA	NA	NA	NA	NA	NA	NA	NA	NA	NA	NA	NA	NA	NA	NA	NA	NA	NA	NA	NA	NA	NA	NA	4.32547	3.99591	0.0185263	-0.0127979	0.00150037	0.530453	0.00191012	-0.0239042	0.0088312	-0.0157489	0.0426433	6.96036	0.465158	-0.181241	1.45783	0.983797	0.611657	-0.690733	0.0803089	-0.385076	1.22658	1.5e-08	0.644174	0.857033	0.15218	0.330739	0.543997	0.49346	0.936366	0.702086	0.226679	1.95e-08	0.825065	0.917822	0.509313	0.574207	0.917635	0.999817	0.999988	0.864934	0.599793	9279.59	4.8e-68
7923	CACNA2D2	9254_at	9254	7.99418	8.03242	0.0335348	-0.0290984	0.0364175	-0.0570397	0.377211	0.129108	-0.0920802	-0.000690053	0.000842612	-0.0134841	12.8318	0.632261	-0.587988	0.73901	-0.644727	1.53137	1.82693	-1.02183	-0.433334	0.535122	-0.343995	1.56e-16	0.530461	0.559521	0.463793	0.522424	0.132777	0.0744422	0.312403	0.666871	0.595237	0.732475	5.69e-15	0.999864	0.999674	0.988095	0.748562	0.213698	0.999844	0.684408	0.999021	0.900514	0.978442	19610.5	5.89e-78	8.54906	10.1529	-0.0367444	-0.112083	-0.00234477	-1.34889	0.00186623	0.0636766	0.00468121	-0.17378	-0.039822	10.7844	-0.56259	-0.967943	-1.38931	-1.52555	0.36442	1.12204	0.0259593	-2.59112	-0.698488	8.72e-14	0.576646	0.338506	0.17192	0.134472	0.717337	0.268097	0.97941	0.0130266	0.488647	2.36e-13	0.785831	0.533657	0.53218	0.347972	0.950056	0.999817	0.999988	0.169878	0.800381	13479.8	1.62e-71
7924	AIMP1	9255_at	9255	4.04028	3.72052	0.0936545	0.0483362	0.0461582	-0.109646	1.05444	-0.0804661	0.0185387	-0.000267084	0.00415836	-0.0474407	3.70737	1.10141	0.609245	0.584264	-0.773057	2.67016	-0.710231	0.128324	-0.104618	1.64728	-0.754922	0.000579011	0.276658	0.545469	0.562002	0.443588	0.010556	0.481277	0.898472	0.91715	0.106566	0.454284	0.000768569	0.999864	0.999674	0.992221	0.691212	0.0323876	0.999844	0.966594	0.999021	0.740597	0.960692	1950.13	9.71e-56	7.69907	5.75867	0.0908748	0.0747718	0.00341346	2.21013	0.00205269	0.0331228	-0.0133912	0.0653652	-0.046109	9.4248	2.14382	0.994925	3.11628	3.85133	0.617597	0.899285	-0.114419	1.50168	-1.24614	5.24e-12	0.0377659	0.32536	0.00326518	0.000387262	0.540111	0.373528	0.909441	0.140516	0.219486	1.02e-11	0.3206	0.521464	0.130962	0.0127757	0.917635	0.999817	0.999988	0.424689	0.59126	25955.1	1.31e-77
7925	BICDL1	92558_at	92558	6.87961	6.52546	-0.0445287	-0.0539653	-0.0962207	0.178936	-0.987592	0.0122057	0.00893719	0.00272371	-0.000495207	-0.00265271	6.80415	-0.547975	-0.711762	-1.27447	1.32013	-2.61694	0.112732	0.0647339	1.1164	-0.205273	-0.0441714	2.13e-08	0.586455	0.480338	0.209132	0.193562	0.0120864	0.910751	0.948677	0.270259	0.838298	0.964966	6.27e-08	0.999864	0.999674	0.988095	0.450381	0.0353819	0.999844	0.983651	0.999021	0.960147	0.996341	6188.35	7.54e-67	7.74652	9.20347	-0.0570639	-0.109077	-0.00233181	-1.12956	-0.000188993	-0.00351616	0.165595	0.0261071	0.0233573	10.4161	-0.930916	-1.00366	-1.4721	-1.36115	-0.0393214	-0.0660152	0.978432	0.414756	0.436522	2.58e-13	0.357114	0.321177	0.148302	0.180583	0.968817	0.947673	0.333354	0.68039	0.664651	6.36e-13	0.641768	0.517318	0.504317	0.413342	0.993459	0.999817	0.999988	0.853686	0.885272	12564.3	7.31e-71
7926	GDF9	2661_at	2661	NA	NA	NA	NA	NA	NA	NA	NA	NA	NA	NA	NA	NA	NA	NA	NA	NA	NA	NA	NA	NA	NA	NA	NA	NA	NA	NA	NA	NA	NA	NA	NA	NA	NA	NA	NA	NA	NA	NA	NA	NA	NA	NA	NA	NA	NA	NA	6.69292	7.85338	-0.0772739	-0.153581	0.000345084	-0.507947	0.0106286	-0.0293028	-0.165532	0.0178848	0.00946565	8.95813	-1.27054	-1.4243	0.219572	-0.61691	2.22878	-0.554486	-0.985762	0.286369	0.178296	2.26e-11	0.210749	0.161604	0.827247	0.540559	0.0311276	0.58213	0.329785	0.775976	0.859331	3.97e-11	0.52311	0.349385	0.937866	0.740903	0.876285	0.999817	0.999988	0.904648	0.956479	9528.22	2.73e-68
7926	TSPOAP1	9256_at	9256	8.86079	12.021	0.0411768	0.0532593	-0.051968	-0.593421	0.985619	0.0392744	-0.483229	-0.00757779	0.00147478	0.0640927	9.07003	0.366673	0.508301	-0.498084	-3.16801	1.88987	0.262484	-2.53273	-2.24755	0.442362	0.772265	1.15e-11	0.715606	0.61376	0.620885	0.00277754	0.0653195	0.794163	0.0149276	0.0296251	0.660376	0.444052	7.91e-11	0.999864	0.999674	0.993806	0.040669	0.123055	0.999844	0.215955	0.952561	0.918516	0.960692	5376.7	1.7e-65	9.8142	11.6471	0.00283834	0.00438747	-0.00539538	-2.9235	0.00106251	0.0184583	-0.141539	0.0732721	0.0230926	15.0489	0.0528624	0.0460896	-3.88867	-4.02192	0.252378	0.395639	-0.954755	1.32894	0.492709	1.04e-18	0.958087	0.963453	0.000345802	0.000230075	0.801956	0.694335	0.345059	0.190903	0.624734	1.28e-17	0.983565	0.979656	0.0578851	0.00986533	0.96562	0.999817	0.999988	0.486294	0.867687	26287.1	9.97e-78
7927	MFHAS1	9258_at	9258	6.0843	7.93628	-0.000729401	0.00709759	0.0566625	-0.298172	-0.1877	0.115512	-0.0414957	0.00150963	0.00125799	0.0798525	7.81832	-0.00848048	0.0884431	0.709071	-2.07835	-0.469909	1.00797	-0.283966	0.584608	0.492669	1.25624	6.97e-10	0.993272	0.929922	0.48199	0.0434919	0.640722	0.318935	0.777757	0.561773	0.624676	0.215601	2.93e-09	0.999864	0.999674	0.988095	0.202405	0.722989	0.999844	0.924299	0.999021	0.908735	0.960692	4320.9	2.16e-63	8.4461	9.41172	0.11717	0.0405066	0.00085526	-2.39714	-0.00158676	0.0159132	0.503093	-0.140005	-0.218577	8.10852	1.45508	0.283726	0.411019	-2.19892	-0.251313	0.227431	2.26281	-1.69315	-3.10961	3.42e-10	0.152938	0.777987	0.683108	0.0333326	0.802774	0.82117	0.0287735	0.0976885	0.00332577	5.17e-10	0.464085	0.869958	0.878886	0.155282	0.965698	0.999817	0.999988	0.364616	0.0849261	8657.05	2.12e-67
7928	CD8B	926_at	926	7.0677	6.6188	-0.044271	-0.097268	-0.0278584	0.244052	-1.20511	-0.209515	0.133115	-0.000641686	-0.000439401	0.0523057	5.51075	-0.435019	-1.02437	-0.294636	1.4377	-2.54983	-1.54515	0.769883	-0.210016	-0.145437	0.695455	1.72e-06	0.665657	0.311212	0.769646	0.157534	0.0143056	0.129413	0.445449	0.834617	0.885025	0.490397	3.4e-06	0.999864	0.999674	0.99979	0.405868	0.0400547	0.999844	0.771648	0.999021	0.973191	0.960692	4164.74	4.89e-63	4.98156	5.5788	-0.0402902	-0.0729462	-0.000295613	-0.304658	0.00311763	0.0552092	-0.0236589	-0.00500209	0.0476811	10.335	-1.07588	-1.09868	-0.30548	-0.600929	1.06175	1.69668	-0.228818	-0.130077	1.45863	3.29e-13	0.288005	0.278043	0.76148	0.551054	0.294298	0.0970131	0.820099	0.897115	0.151961	7.94e-13	0.589283	0.474925	0.911887	0.748268	0.884481	0.999817	0.999988	0.96107	0.508914	13922	8.12e-72
7929	PDLIM7	9260_at	9260	5.81274	7.37177	0.0392602	-0.00696709	-0.0317779	0.0369704	-2.23596	-0.0478369	0.207004	0.00285573	-0.00303462	0.0451165	6.77331	0.425736	-0.0809727	-0.370896	0.240347	-5.22092	-0.389329	1.32122	1.03144	-1.10845	0.661995	2.36e-08	0.672359	0.935828	0.71248	0.811168	4.54e-06	0.698895	0.193201	0.307922	0.273639	0.511398	6.89e-08	0.999864	0.999674	0.998576	0.920509	0.0010528	0.999844	0.57523	0.999021	0.800257	0.960692	3432.86	3.54e-61	7.30844	8.72763	-0.0292785	-0.085586	0.000129495	-1.78309	0.00463554	0.0129881	0.0540682	-0.00656706	0.0171883	10.9482	-0.529408	-0.872872	0.0906132	-2.38157	1.069	0.270278	0.354092	-0.115637	0.356049	5.41e-14	0.599256	0.387599	0.928222	0.0217537	0.291057	0.788244	0.725007	0.908481	0.723552	1.54e-13	0.799451	0.580192	0.974918	0.122115	0.884269	0.999817	0.999988	0.965608	0.908108	13740.2	1.08e-71
7930	MAPKAPK2	9261_at	9261	6.87228	6.02184	0.0692065	-0.0278852	0.0414477	0.238311	-0.970994	0.0448211	0.274769	0.00350579	-0.00126259	0.0381909	7.78342	1.05571	-0.455903	0.680518	2.17942	-3.18942	0.513155	2.46704	1.78125	-0.648761	0.788298	7.83e-10	0.296814	0.650684	0.499712	0.0346506	0.00261578	0.610389	0.0175524	0.0817174	0.519837	0.434714	3.24e-09	0.999864	0.999674	0.988095	0.178359	0.0125816	0.999844	0.231621	0.999021	0.880223	0.960692	9489.17	5.77e-71	8.3058	9.88013	-0.0458429	-0.152089	0.000278203	-1.2067	0.00100662	-0.0153758	0.0944644	-0.00331062	0.0371438	20.5487	-1.37433	-2.57171	0.322757	-2.67216	0.384876	-0.530496	1.0257	-0.0966524	1.27567	8.32e-24	0.176488	0.0136739	0.748449	0.0106157	0.702233	0.598507	0.310792	0.923453	0.208945	1.75e-21	0.4871	0.0950471	0.907165	0.0806824	0.946923	0.999817	0.999988	0.971211	0.579216	48779.4	1.77e-83
7931	STK17B	9262_at	9262	2.6866	2.72421	-0.0701381	-0.0224317	-0.00968675	-0.00816225	0.0931674	-0.0583988	0.144123	-0.0015615	0.000829622	0.00175948	3.14978	-0.957089	-0.328065	-0.142271	-0.0667738	0.273752	-0.598093	1.15756	-0.709708	0.381332	0.0324872	0.00292267	0.343709	0.744406	0.88751	0.947062	0.785545	0.552818	0.253238	0.481598	0.704777	0.974229	0.00355127	0.999864	0.999674	0.99979	0.979478	0.841211	0.999844	0.637694	0.999021	0.928056	0.996491	1160.55	9.37e-51	6.02289	8.12441	-0.0825288	-0.294312	-0.000357555	-0.397644	0.00378044	0.0375774	-0.00240684	-0.0582424	-0.0109635	10.8286	-1.58555	-3.18926	-0.265837	-0.564309	0.926305	0.830859	-0.0167477	-1.08968	-0.241301	7.66e-14	0.120196	0.00266702	0.79164	0.575487	0.359477	0.41066	0.986716	0.281945	0.810473	2.1e-13	0.427667	0.0424605	0.924928	0.76659	0.886811	0.999817	0.999988	0.576608	0.940117	10535.1	3.17e-69
7932	OFCC1	266553_at	266553	NA	NA	NA	NA	NA	NA	NA	NA	NA	NA	NA	NA	NA	NA	NA	NA	NA	NA	NA	NA	NA	NA	NA	NA	NA	NA	NA	NA	NA	NA	NA	NA	NA	NA	NA	NA	NA	NA	NA	NA	NA	NA	NA	NA	NA	NA	NA	4.7545	4.8961	-0.0161209	-0.0428473	-3.97e-05	0.158228	0.0046434	0.0133661	-0.0580488	0.00761297	0.0312342	11.3418	-0.538293	-0.806971	-0.0512692	0.390265	1.97742	0.513639	-0.702028	0.247552	1.19479	1.74e-14	0.593161	0.424141	0.959349	0.698274	0.0544516	0.610144	0.486459	0.805664	0.238741	5.54e-14	0.795373	0.611451	0.98699	0.841258	0.876285	0.999817	0.999988	0.918356	0.61274	19828.4	4.18e-75
7932	STK17A	9263_at	9263	3.44555	3.38135	0.0480467	-0.020564	-0.00940863	-0.0234944	0.174361	-0.0119372	0.0113876	-9.31e-05	0.00207347	0.0189166	4.78197	0.801932	-0.367859	-0.169021	-0.235091	0.626643	-0.149536	0.111871	-0.0517331	1.16573	0.427218	1.94e-05	0.426866	0.714728	0.866548	0.81522	0.534105	0.881809	0.91143	0.958974	0.249952	0.671287	3.23e-05	0.999864	0.999674	0.99979	0.922448	0.632566	0.999844	0.971811	0.999021	0.786972	0.971056	2855.27	2.1e-59	6.49364	7.20997	-0.0160444	-0.102282	-0.00207088	0.106964	0.00148839	-0.0300269	0.0376898	0.0216806	0.0678967	11.4223	-0.366386	-1.31742	-1.83006	0.180427	0.433478	-0.789137	0.311726	0.48214	1.77623	1.38e-14	0.71588	0.194701	0.0742042	0.857668	0.666843	0.434378	0.756761	0.632161	0.0827979	4.5e-14	0.866251	0.38694	0.393202	0.930625	0.941875	0.999817	0.999988	0.826374	0.396738	17299.7	7.76e-74
7933	OR7C2	26658_at	26658	NA	NA	NA	NA	NA	NA	NA	NA	NA	NA	NA	NA	NA	NA	NA	NA	NA	NA	NA	NA	NA	NA	NA	NA	NA	NA	NA	NA	NA	NA	NA	NA	NA	NA	NA	NA	NA	NA	NA	NA	NA	NA	NA	NA	NA	NA	NA	7.21948	9.31536	-0.0963707	-0.343443	-0.00108413	0.206094	0.00912919	-0.0171005	0.034761	-0.00138776	0.0520519	10.2773	-1.53257	-3.08061	-0.667191	0.242095	1.85158	-0.312974	0.200216	-0.0214919	0.9483	3.91e-13	0.132735	0.0036017	0.508229	0.809862	0.0709876	0.755819	0.842259	0.982953	0.348296	9.29e-13	0.444807	0.0498631	0.792233	0.904561	0.876285	0.999817	0.999988	0.993092	0.708676	10371.1	4.44e-69
7933	CYTH3	9265_at	9265	7.03979	6.88147	0.00527339	-0.0924755	0.00302236	0.200988	-1.29384	-0.114332	0.0953748	0.000697761	-0.00165369	0.0529587	6.90082	0.0624118	-1.17301	0.0385003	1.42609	-3.29728	-1.01558	0.664387	0.275058	-0.659259	0.848098	1.53e-08	0.950515	0.247049	0.969462	0.160842	0.00192763	0.315337	0.509881	0.784548	0.513137	0.400935	4.66e-08	0.999864	0.999674	0.99979	0.410065	0.0103769	0.999844	0.802945	0.999021	0.879659	0.960692	5993.83	1.53e-66	6.48032	7.87014	-0.0429627	-0.120621	-0.0031514	-0.880052	0.00068932	0.0226787	-0.0435411	0.101931	0.116603	10.5937	-0.833592	-1.32005	-2.36626	-1.2613	0.170576	0.506414	-0.305981	1.92599	2.59183	1.53e-13	0.409135	0.193828	0.0225624	0.214027	0.86536	0.615163	0.761101	0.0607583	0.0130034	3.94e-13	0.679463	0.385745	0.25799	0.454863	0.976177	0.999817	0.999988	0.299711	0.175981	12439.3	9.05e-71
7934	CYTH2	9266_at	9266	8.55011	6.26464	0.0729398	-0.0561825	-0.0751641	0.31278	0.111065	0.244134	0.170815	0.00356836	0.00207186	0.0461854	6.13996	0.843707	-0.696511	-0.93579	2.16903	0.276632	2.11945	1.16295	1.37479	0.807257	0.722876	2.04e-07	0.403359	0.489742	0.354447	0.0354804	0.783347	0.0396829	0.251065	0.176099	0.423825	0.47355	4.81e-07	0.999864	0.999674	0.988095	0.179382	0.839715	0.999844	0.636019	0.999021	0.851376	0.960692	8444.69	7.66e-70	7.80359	9.67352	-0.0693967	-0.14621	-0.0020335	-1.48889	0.00214432	0.0123121	-0.0207978	-0.0306648	-0.0306058	13.666	-1.41316	-1.67933	-1.60248	-2.23957	0.556901	0.288543	-0.153392	-0.608102	-0.713989	3.23e-17	0.164834	0.100369	0.116398	0.0303638	0.580493	0.774323	0.878809	0.54633	0.479107	2.26e-16	0.476468	0.269534	0.461121	0.148028	0.924843	0.999817	0.999988	0.774364	0.794997	19866.7	4.01e-75
7935	SEC14L3	266629_at	266629	NA	NA	NA	NA	NA	NA	NA	NA	NA	NA	NA	NA	NA	NA	NA	NA	NA	NA	NA	NA	NA	NA	NA	NA	NA	NA	NA	NA	NA	NA	NA	NA	NA	NA	NA	NA	NA	NA	NA	NA	NA	NA	NA	NA	NA	NA	NA	5.88592	6.48253	-0.111008	-0.108135	-0.00118305	0.286172	0.00526331	-0.0235686	0.0385993	0.0439762	0.0955944	9.7275	-2.40107	-1.31924	-0.990264	0.457221	1.45193	-0.586693	0.302388	0.926306	2.36875	2.06e-12	0.0207609	0.194096	0.327606	0.649823	0.153806	0.560489	0.76382	0.359476	0.022429	4.27e-12	0.283123	0.385906	0.678667	0.812955	0.876285	0.999817	0.999988	0.639318	0.224863	12752.6	5.31e-71
7935	CYTH1	9267_at	9267	7.39989	7.6247	-0.0631123	0.077785	-0.0676864	-0.0316469	-0.0866289	-0.117654	0.455858	0.00129925	0.00100813	-0.122719	4.48281	-0.437925	0.57847	-0.505507	-0.131648	-0.129433	-0.612715	1.86177	0.300274	0.235628	-1.1522	5.14e-05	0.663565	0.565871	0.615705	0.895858	0.8976	0.543193	0.0692677	0.765371	0.814805	0.255409	7.93e-05	0.999864	0.999674	0.993428	0.95768	0.926978	0.999844	0.385617	0.999021	0.953218	0.960692	2276.67	3.16e-57	8.13954	7.47632	0.0503765	0.0194037	0.00203729	0.57096	-0.000822797	0.0278722	-0.138093	0.157768	0.113503	9.10043	0.883888	0.192026	1.38331	0.739983	-0.184118	0.562815	-0.877553	2.6957	2.28144	1.44e-11	0.381691	0.848629	0.173738	0.463347	0.854789	0.576495	0.385082	0.00999669	0.0275533	2.61e-11	0.658621	0.9132	0.533947	0.685984	0.973824	0.999817	0.999988	0.153038	0.246458	16046.3	3.88e-73
7936	OR7C1	26664_at	26664	NA	NA	NA	NA	NA	NA	NA	NA	NA	NA	NA	NA	NA	NA	NA	NA	NA	NA	NA	NA	NA	NA	NA	NA	NA	NA	NA	NA	NA	NA	NA	NA	NA	NA	NA	NA	NA	NA	NA	NA	NA	NA	NA	NA	NA	NA	NA	5.83276	6.74396	-0.0725585	-0.105134	-0.000944892	-0.371624	0.00425306	0.0193187	0.0204488	-0.0109227	0.0210039	11.0708	-1.7169	-1.40316	-0.865238	-0.649544	1.28349	0.52609	0.17525	-0.251693	0.569366	3.79e-14	0.0932206	0.167777	0.391728	0.519455	0.206219	0.601539	0.861709	0.802482	0.572082	1.11e-13	0.396074	0.357208	0.721531	0.726795	0.876285	0.999817	0.999988	0.916827	0.842204	14986.2	1.68e-72
7936	FAM114A1	92689_at	92689	5.87477	7.76881	-0.0146978	0.0541102	-0.0980179	-0.168757	-1.17078	-0.0649745	0.169202	0.00364	-0.000250045	-0.0471568	6.63738	-0.148201	0.584761	-1.06376	-1.02014	-2.54196	-0.491711	1.00419	1.22248	-0.0849264	-0.643393	3.75e-08	0.882856	0.56167	0.293191	0.313193	0.0145887	0.625348	0.320732	0.22798	0.932702	0.523281	1.04e-07	0.999864	0.999674	0.988095	0.577888	0.0405288	0.999844	0.691	0.999021	0.982088	0.962008	3030.56	5.6e-60	7.22105	7.89933	-0.0512008	-0.111229	0.00225502	-0.24737	-0.000369747	0.101443	-0.039686	-0.041146	-0.0204276	8.95331	-0.836498	-1.02498	1.42573	-0.298527	-0.0770421	1.90738	-0.234832	-0.654638	-0.382331	2.29e-11	0.407517	0.311127	0.161194	0.766744	0.938949	0.0631907	0.815458	0.516201	0.704106	4.02e-11	0.678431	0.508835	0.519249	0.880593	0.989229	0.999817	0.999988	0.753668	0.899599	10950.9	1.39e-69
7937	ITGB1BP1	9270_at	9270	6.17712	0.380385	-0.0235908	0.109922	0.2929	0.780236	1.51832	0.191012	0.208367	-0.0062209	-0.0069164	0.109276	0.230718	-0.168872	0.843333	2.2567	3.34841	2.34032	1.02622	0.877919	-1.48323	-1.66771	1.05846	0.818595	0.866665	0.403566	0.0290015	0.00166508	0.0238267	0.310348	0.384717	0.145082	0.102418	0.295576	0.823603	0.999864	0.999674	0.917697	0.0299421	0.0578468	0.999844	0.734126	0.999021	0.740597	0.960692	1690.67	2.29e-54	8.65346	4.6215	0.13339	0.292654	0.00113386	3.96386	-0.00300825	0.05058	-0.130399	0.00474625	-0.0433827	2.87381	1.19563	1.47956	0.393302	2.62444	-0.343891	0.521766	-0.423328	0.0414292	-0.445474	0.00628805	0.238419	0.146308	0.696047	0.0119802	0.732611	0.604521	0.674174	0.967146	0.658221	0.00655277	0.548927	0.329952	0.884047	0.0862085	0.951538	0.999817	0.999988	0.986961	0.882496	4734.81	8.62e-62
7937	BRD3OS	266655_at	266655	NA	NA	NA	NA	NA	NA	NA	NA	NA	NA	NA	NA	NA	NA	NA	NA	NA	NA	NA	NA	NA	NA	NA	NA	NA	NA	NA	NA	NA	NA	NA	NA	NA	NA	NA	NA	NA	NA	NA	NA	NA	NA	NA	NA	NA	NA	NA	8.33886	8.63767	-0.000550538	0.147942	-0.00268354	-1.74901	-0.00500795	-0.0142027	-0.313776	-0.0696988	-0.188048	10.6122	-0.0097497	1.47776	-1.83911	-2.28793	-1.13109	-0.289468	-2.0126	-1.20203	-3.81512	1.45e-13	0.992266	0.146788	0.0728363	0.0271391	0.264308	0.77362	0.0504707	0.235956	0.000432051	3.75e-13	0.997547	0.330653	0.390308	0.138587	0.878827	0.999817	0.999988	0.536208	0.0296085	17159.2	9.24e-74
7938	PIWIL1	9271_at	9271	3.10007	4.54777	0.0531739	-0.0744656	-0.0590736	-0.100986	-1.14484	-0.0767069	0.196046	0.00300834	-0.00078188	0.0834428	4.17903	0.576677	-0.865546	-0.689554	-0.656592	-2.67348	-0.624361	1.25142	1.08668	-0.285627	1.22449	0.000135352	0.567072	0.391395	0.494065	0.514835	0.0104667	0.535588	0.217339	0.283046	0.776493	0.227229	0.000196035	0.999864	0.999674	0.988095	0.744048	0.0322361	0.999844	0.601641	0.999021	0.944146	0.960692	977.149	4.18e-49	4.44889	6.95011	-0.118982	-0.245268	-0.00233221	-1.40972	0.00627029	0.00597997	-0.0258158	-0.105676	-0.0844062	9.45585	-2.33339	-2.71302	-1.76998	-2.04213	1.56829	0.134967	-0.183367	-2.01821	-1.89633	4.76e-12	0.0243914	0.00956287	0.0838485	0.047326	0.124171	0.89327	0.855375	0.0498593	0.0646744	9.34e-12	0.293704	0.0799212	0.407779	0.190217	0.876285	0.999817	0.999988	0.27828	0.359616	5990.74	5.61e-64
7938	BEST4	266675_at	266675	NA	NA	NA	NA	NA	NA	NA	NA	NA	NA	NA	NA	NA	NA	NA	NA	NA	NA	NA	NA	NA	NA	NA	NA	NA	NA	NA	NA	NA	NA	NA	NA	NA	NA	NA	NA	NA	NA	NA	NA	NA	NA	NA	NA	NA	NA	NA	5.0382	4.64484	0.0208474	0.106404	-0.000326925	-0.463559	0.00121171	-0.00667616	-0.0017865	-0.0195589	-0.0915201	7.03928	0.455412	1.31105	-0.276374	-0.748007	0.337588	-0.167844	-0.0141348	-0.416085	-2.29036	1.15e-08	0.651113	0.196826	0.78359	0.458543	0.737322	0.867496	0.988788	0.679425	0.0269856	1.51e-08	0.830606	0.389306	0.921606	0.682062	0.95273	0.999817	0.999988	0.853125	0.244499	9530.17	2.71e-68
7939	HS6ST3	266722_at	266722	NA	NA	NA	NA	NA	NA	NA	NA	NA	NA	NA	NA	NA	NA	NA	NA	NA	NA	NA	NA	NA	NA	NA	NA	NA	NA	NA	NA	NA	NA	NA	NA	NA	NA	NA	NA	NA	NA	NA	NA	NA	NA	NA	NA	NA	NA	NA	8.02719	5.54647	0.117555	0.313329	-0.0074222	1.89242	-0.00524371	-0.0183079	0.355584	0.101756	0.0324395	3.9885	1.21851	1.83188	-2.97726	1.44895	-0.693206	-0.2184	1.33494	1.02715	0.385209	0.000254948	0.229698	0.0739288	0.00477	0.154633	0.491922	0.828155	0.188946	0.310115	0.701988	0.000274999	0.54099	0.228997	0.147949	0.377424	0.907771	0.999817	0.999988	0.59894	0.898731	5450.72	4.24e-63
7939	BCL7B	9275_at	9275	7.86279	6.5875	-0.0940102	-0.048033	-0.0211895	0.0339079	1.16876	-0.147515	-0.198196	0.000179266	0.00503066	0.0110697	6.99645	-1.17839	-0.645288	-0.285874	0.254808	3.15455	-1.38778	-1.46224	0.0748434	2.12405	0.187751	1.11e-08	0.244921	0.522063	0.776305	0.800049	0.00288402	0.172136	0.150722	0.940676	0.0392753	0.851928	3.47e-08	0.999864	0.999674	0.99979	0.914968	0.0133956	0.999844	0.51677	0.999021	0.699494	0.984107	8387.13	8.92e-70	8.84736	8.80066	0.0321945	0.0933961	-0.000360683	-0.957818	-0.00360702	-0.00129101	0.226746	-0.00264807	-0.0252584	12.0523	0.635525	1.03989	-0.275532	-1.39663	-0.908103	-0.0293295	1.62115	-0.0509056	-0.571204	2.37e-15	0.528467	0.304226	0.784232	0.16972	0.368905	0.976738	0.112325	0.959637	0.570846	9.39e-15	0.756986	0.501122	0.921919	0.399035	0.886823	0.999817	0.999988	0.984375	0.841645	23996.3	7.03e-77
7940	MDGA1	266727_at	266727	NA	NA	NA	NA	NA	NA	NA	NA	NA	NA	NA	NA	NA	NA	NA	NA	NA	NA	NA	NA	NA	NA	NA	NA	NA	NA	NA	NA	NA	NA	NA	NA	NA	NA	NA	NA	NA	NA	NA	NA	NA	NA	NA	NA	NA	NA	NA	7.51724	11.2617	-0.159623	-0.367247	-0.00396651	-2.0865	0.00207269	-0.0214097	-0.0448205	-0.0204619	0.0561739	12.247	-2.50216	-3.24703	-2.40617	-2.41594	0.414373	-0.386239	-0.254466	-0.312357	1.00877	1.39e-15	0.0162421	0.00226863	0.0205085	0.0200319	0.680668	0.701231	0.800353	0.756285	0.318752	5.88e-15	0.277106	0.0395213	0.248709	0.116087	0.943453	0.999817	0.999988	0.894265	0.684719	10926.1	1.45e-69
7940	COPB2	9276_at	9276	6.27306	6.10981	0.0369343	0.00208517	0.0628685	0.00706255	0.469215	0.0992184	0.0622336	-0.00487733	-0.0033041	0.0146681	5.36096	0.382474	0.0231427	0.700723	0.0438462	1.04626	0.771137	0.379321	-1.68227	-1.15253	0.205532	2.84e-06	0.703936	0.98164	0.487135	0.965224	0.301106	0.444713	0.706258	0.0995425	0.255277	0.838097	5.43e-06	0.999864	0.999674	0.988095	0.98492	0.404137	0.999844	0.895337	0.999021	0.790838	0.981563	3643.37	9.47e-62	9.11274	8.94562	0.00426636	-0.00115618	0.00197602	0.0202547	-0.000584201	0.028551	0.208411	0.0228746	0.0185486	15.6579	0.107641	-0.0164532	1.92933	0.0377478	-0.187982	0.82902	1.90446	0.562027	0.536122	2.46e-19	0.914783	0.986949	0.0603313	0.970064	0.851779	0.411689	0.0635802	0.577027	0.594648	3.98e-18	0.963648	0.992587	0.365713	0.986095	0.973155	0.999817	0.999988	0.79276	0.8551	41586.6	5.4e-82
7941	WDR46	9277_at	9277	4.87328	4.17432	0.0124166	0.0375815	0.0173388	0.126153	-0.224806	-0.0290078	0.00612249	0.00273491	-0.0014993	0.0232118	5.42771	0.190542	0.618106	0.286383	1.1606	-0.742835	-0.334096	0.0553002	1.39789	-0.774999	0.481981	2.27e-06	0.849754	0.539666	0.775918	0.252009	0.461497	0.739881	0.956148	0.169096	0.442451	0.632189	4.41e-06	0.999864	0.999674	0.99979	0.517594	0.565535	0.999844	0.986013	0.999021	0.855626	0.971056	4828.27	1.85e-64	7.78014	7.88383	-0.0369694	-0.000385835	-0.00262561	0.296283	-0.00292803	-0.0320861	-0.163775	-0.010638	-0.0117339	11.3556	-0.767561	-0.00451833	-2.10958	0.454384	-0.775319	-0.766677	-1.23155	-0.215087	-0.279091	1.67e-14	0.446958	0.996416	0.0407759	0.651846	0.44241	0.447479	0.224836	0.83072	0.781518	5.34e-14	0.705611	0.997953	0.318666	0.81424	0.899922	0.999817	0.999988	0.931834	0.930404	20528.1	1.99e-75
7941	NPAS4	266743_at	266743	NA	NA	NA	NA	NA	NA	NA	NA	NA	NA	NA	NA	NA	NA	NA	NA	NA	NA	NA	NA	NA	NA	NA	NA	NA	NA	NA	NA	NA	NA	NA	NA	NA	NA	NA	NA	NA	NA	NA	NA	NA	NA	NA	NA	NA	NA	NA	5.44323	6.08683	-0.137008	0.0790601	-0.00411171	-1.34449	-0.00397174	0.012429	-0.282053	-0.167611	-0.0171816	4.17086	-1.35324	0.440448	-1.57162	-0.980921	-0.500318	0.141284	-1.00901	-1.61219	-0.194415	0.000145069	0.183077	0.661828	0.123396	0.332139	0.619412	0.888308	0.318638	0.114264	0.84677	0.000157535	0.494353	0.79337	0.471339	0.575568	0.931875	0.999817	0.999988	0.387174	0.951972	2275.23	5.52e-55
7942	ZBTB22	9278_at	9278	6.81318	6.41311	0.0413265	-0.120071	-0.0773941	-0.00708259	0.428056	-0.0370428	-0.116342	0.00161882	0.00192221	0.0248729	8.0125	0.609377	-1.89755	-1.2283	-0.0626105	1.35911	-0.409947	-1.00973	0.795053	0.954737	0.496266	3.65e-10	0.545383	0.0642737	0.225809	0.950358	0.18098	0.683817	0.3181	0.430815	0.344884	0.622156	1.65e-09	0.999864	0.999674	0.988095	0.979506	0.271741	0.999844	0.689657	0.999021	0.822924	0.971056	8713.34	3.83e-70	8.93766	9.78927	-0.0325157	-0.0672457	-0.00155588	-0.545591	-0.00331916	0.0279873	0.0289067	0.0193001	-0.00501181	17.4141	-0.833755	-0.97256	-1.5439	-1.03338	-1.08545	0.825908	0.268458	0.481937	-0.147222	4.75e-21	0.409044	0.336232	0.129969	0.307226	0.283794	0.413433	0.789636	0.632304	0.883647	1.72e-19	0.679463	0.531465	0.481566	0.554525	0.883083	0.999817	0.999988	0.826374	0.964121	41318.9	6.2e-82
7942	RGL4	266747_at	266747	NA	NA	NA	NA	NA	NA	NA	NA	NA	NA	NA	NA	NA	NA	NA	NA	NA	NA	NA	NA	NA	NA	NA	NA	NA	NA	NA	NA	NA	NA	NA	NA	NA	NA	NA	NA	NA	NA	NA	NA	NA	NA	NA	NA	NA	NA	NA	5.58506	6.75702	-0.0388393	-0.0721584	-0.00108292	-1.17012	-0.00326554	0.0283725	-0.112923	-0.0223898	0.0439915	9.18593	-0.761087	-0.797549	-0.82121	-1.69372	-0.816121	0.639861	-0.801453	-0.427267	0.987567	1.1e-11	0.450774	0.429531	0.416074	0.0975784	0.418946	0.52567	0.427293	0.671325	0.32891	2.04e-11	0.708295	0.615701	0.738886	0.288971	0.894389	0.999817	0.999988	0.848048	0.692839	9423.94	3.45e-68
7943	GDNF	2668_at	2668	NA	NA	NA	NA	NA	NA	NA	NA	NA	NA	NA	NA	NA	NA	NA	NA	NA	NA	NA	NA	NA	NA	NA	NA	NA	NA	NA	NA	NA	NA	NA	NA	NA	NA	NA	NA	NA	NA	NA	NA	NA	NA	NA	NA	NA	NA	NA	7.07636	8.11625	-0.0761191	-0.161795	-0.000769704	0.123616	-6.59e-06	-0.0115376	0.0254634	0.0251457	0.0339034	15.6232	-2.11205	-2.53211	-0.826477	0.253358	-0.00233346	-0.368427	0.255895	0.679452	1.07768	2.67e-19	0.0405519	0.0150866	0.413113	0.801204	0.998149	0.714369	0.799257	0.500507	0.287209	4.22e-18	0.324292	0.0995792	0.736885	0.899684	0.999151	0.999817	0.999988	0.743931	0.658735	30329	4.66e-79
7943	CD9	928_at	928	5.70334	1.20624	0.0511627	-0.0497017	-0.340809	0.543208	0.915914	0.0942418	0.840033	0.00951952	0.00173297	-0.214147	0.333113	0.166751	-0.173614	-1.19555	1.0614	0.642785	0.230529	1.61147	1.0334	0.190253	-0.944406	0.740618	0.868324	0.862958	0.238225	0.294252	0.523671	0.81874	0.11417	0.307015	0.849979	0.350077	0.746907	0.999864	0.999674	0.988095	0.558488	0.623057	0.999844	0.467561	0.999021	0.963889	0.960692	299.036	8.38e-38	9.99187	4.08631	-0.0973142	0.252771	0.0129485	6.52771	0.00351776	0.204089	-0.421565	0.025226	-0.16482	1.48657	-0.510299	0.747622	2.62763	2.52846	0.235261	1.23166	-0.800655	0.128819	-0.990134	0.144453	0.612462	0.458773	0.0118842	0.0152232	0.815127	0.224793	0.42775	0.898104	0.327669	0.146592	0.80773	0.639915	0.203506	0.0994068	0.967233	0.999817	0.999988	0.961322	0.691791	2161.52	1.65e-54
7944	NAP1L5	266812_at	266812	NA	NA	NA	NA	NA	NA	NA	NA	NA	NA	NA	NA	NA	NA	NA	NA	NA	NA	NA	NA	NA	NA	NA	NA	NA	NA	NA	NA	NA	NA	NA	NA	NA	NA	NA	NA	NA	NA	NA	NA	NA	NA	NA	NA	NA	NA	NA	11.2901	2.60072	0.24154	0.978473	0.00219023	4.44152	-0.0142979	-0.0617792	-0.0859906	0.238239	0.078713	1.46262	1.95804	4.47391	0.687097	2.65957	-1.47822	-0.576367	-0.252473	1.88074	0.730992	0.150871	0.0567592	5.58e-05	0.495725	0.0109613	0.146666	0.567384	0.801883	0.066816	0.468764	0.153052	0.348322	0.0110545	0.784849	0.0820761	0.876285	0.999817	0.999988	0.310745	0.790838	6594.86	7.18e-65
7944	MED14	9282_at	9282	3.34671	3.6602	-0.0484776	0.0376133	-0.0281366	0.0695609	-0.8877	0.040189	0.032142	0.000603738	-0.00139806	0.020765	4.21545	-0.658928	0.547947	-0.411633	0.56684	-2.59812	0.409989	0.257146	0.273329	-0.640098	0.381909	0.000120664	0.513347	0.586474	0.68259	0.57368	0.0126745	0.683787	0.798255	0.785868	0.525401	0.704352	0.000176134	0.999864	0.999674	0.996374	0.783479	0.0365901	0.999844	0.933633	0.999021	0.881796	0.971056	1787.17	6.7e-55	5.5993	5.61535	-0.0269729	-0.0100198	0.00125567	0.111633	-0.00354387	-0.0254472	-0.138515	-0.0499311	-0.0901124	6.83929	-0.47354	-0.0992191	0.853103	0.144766	-0.793491	-0.514156	-0.880766	-0.853659	-1.81238	2.24e-08	0.638233	0.921427	0.398347	0.885574	0.431865	0.609785	0.38336	0.398042	0.0769408	2.89e-08	0.821197	0.957189	0.72563	0.945038	0.897897	0.999817	0.999988	0.668643	0.385491	7602.73	3.42e-66
7945	GPR37L1	9283_at	9283	6.2044	9.42656	0.114368	0.0518016	0.0795215	-0.413571	-0.916789	-0.241276	0.0426583	0.0021237	-0.00240991	0.109539	8.45127	1.21012	0.587448	0.905631	-2.62346	-2.08878	-1.91606	0.265669	0.748446	-0.858919	1.56829	8.57e-11	0.232639	0.559881	0.370023	0.0118885	0.0424964	0.0618145	0.791725	0.45814	0.395002	0.123918	4.58e-10	0.999864	0.999674	0.988095	0.095724	0.0895924	0.999844	0.930739	0.999021	0.843783	0.960692	3721.79	5.91e-62	7.58228	12.1314	-0.276765	-0.514808	-0.00139827	-2.09602	0.00376438	0.0624455	-0.312616	-0.00350932	-0.0498479	11.7419	-3.86129	-4.05111	-0.754932	-2.16005	0.669807	1.00265	-1.57967	-0.0476792	-0.796716	5.61e-15	0.000375752	0.000210288	0.45442	0.0364089	0.506575	0.321661	0.12154	0.962194	0.43001	2.01e-14	0.266367	0.0153925	0.762357	0.163288	0.910429	0.999817	0.999988	0.985122	0.76877	8807.92	1.47e-67
7945	OR4D1	26689_at	26689	NA	NA	NA	NA	NA	NA	NA	NA	NA	NA	NA	NA	NA	NA	NA	NA	NA	NA	NA	NA	NA	NA	NA	NA	NA	NA	NA	NA	NA	NA	NA	NA	NA	NA	NA	NA	NA	NA	NA	NA	NA	NA	NA	NA	NA	NA	NA	7.84077	7.81918	-0.0100366	-0.0454143	0.00119606	0.493204	0.00471998	-0.0544608	-0.269608	-0.0883574	-0.0727963	7.97941	-0.147635	-0.376794	0.680852	0.535893	0.885484	-0.921965	-1.43638	-1.26571	-1.22673	5.21e-10	0.883323	0.708187	0.499629	0.594804	0.38084	0.361711	0.158157	0.21246	0.226624	7.72e-10	0.948984	0.824596	0.786937	0.778514	0.889671	0.999817	0.999988	0.507983	0.59973	10465.7	3.66e-69
7946	IMP4	92856_at	92856	6.86634	5.74933	0.0383882	-0.0264712	0.00260462	0.0716218	0.418111	-0.114693	-0.0386937	0.00214551	0.00839347	-0.00538872	5.47366	0.431337	-0.31878	0.0314995	0.482461	1.0116	-0.967218	-0.2559	0.802951	3.17677	-0.0819287	1.95e-06	0.668312	0.751389	0.975012	0.631851	0.317216	0.338678	0.799211	0.426283	0.00271026	0.935072	3.82e-06	0.999864	0.999674	0.99979	0.823872	0.421591	0.999844	0.933656	0.999021	0.603993	0.996341	5139.5	4.63e-65	8.86858	8.19136	0.0408497	0.112317	-0.0032527	0.304362	-1.85e-05	0.00168697	-0.00241855	0.0760824	0.00656025	11.7825	0.846967	1.3135	-2.60987	0.46614	-0.00489649	0.0402542	-0.0181621	1.5362	0.155824	5.01e-15	0.401721	0.196006	0.012428	0.643477	0.996116	0.968077	0.985594	0.131844	0.876904	1.82e-14	0.673946	0.388473	0.207184	0.809686	0.998249	0.999817	0.999988	0.41271	0.962519	26601.7	7.73e-78
7947	CD14	929_at	929	7.56034	7.29051	0.0317801	0.178465	0.0947494	0.0248157	-0.238286	0.366999	-0.147267	0.00510914	0.00156808	-0.133665	5.74357	0.295486	1.77843	0.948198	0.138327	-0.477064	2.56103	-0.80593	1.58223	0.491106	-1.68163	7.82e-07	0.769001	0.0821864	0.348165	0.890608	0.635658	0.0139112	0.424582	0.1207	0.625772	0.0996675	1.65e-06	0.999864	0.999674	0.988095	0.956005	0.718602	0.999844	0.761312	0.999021	0.90897	0.960692	4266.99	2.86e-63	7.84011	10.3137	0.324858	-0.0450067	0.0118536	-5.00668	-0.0419484	-0.36905	1.29889	-0.422041	-0.0407699	2.56385	1.16404	-0.0909617	1.64369	-1.32517	-1.91701	-1.52189	1.6857	-1.4727	-0.167359	0.0139441	0.25085	0.927947	0.10756	0.19214	0.0619216	0.135384	0.0991254	0.148143	0.867875	0.0144339	0.560243	0.960591	0.448498	0.428325	0.876285	0.999817	0.999988	0.435183	0.959597	623.739	5.31e-43
7947	D21S2088E	266917_at	266917	NA	NA	NA	NA	NA	NA	NA	NA	NA	NA	NA	NA	NA	NA	NA	NA	NA	NA	NA	NA	NA	NA	NA	NA	NA	NA	NA	NA	NA	NA	NA	NA	NA	NA	NA	NA	NA	NA	NA	NA	NA	NA	NA	NA	NA	NA	NA	5.1236	5.34899	-0.00158953	-0.0390143	0.000710009	-0.146595	0.00326275	0.0176415	-0.0277152	0.0236154	0.0185627	10.2286	-0.0438137	-0.606559	0.757359	-0.298475	1.14699	0.559632	-0.276689	0.633902	0.586162	4.52e-13	0.965257	0.547345	0.452981	0.766784	0.257751	0.578645	0.783349	0.529516	0.560843	1.06e-12	0.986222	0.711242	0.761995	0.880593	0.878827	0.999817	0.999988	0.761962	0.83718	15691.1	6.27e-73
7948	S1PR2	9294_at	9294	7.09939	6.4932	0.064556	-0.0351523	0.0898381	0.215527	-0.807539	-0.141948	0.0357589	0.000327518	-0.00420155	0.0561127	7.8497	0.921061	-0.537533	1.3796	1.84354	-2.48091	-1.52001	0.300294	0.155642	-2.01923	1.08329	6.27e-10	0.362	0.593585	0.174624	0.071936	0.0169655	0.135602	0.765356	0.877021	0.0495295	0.284532	2.68e-09	0.999864	0.999674	0.980387	0.266069	0.0452136	0.999844	0.920665	0.999021	0.703953	0.960692	8858.1	2.65e-70	7.09446	9.29854	-0.10337	-0.246994	-0.000746596	-1.18021	0.0075915	0.0352775	-0.037795	-0.028094	-0.00044824	12.0302	-1.92773	-2.59804	-0.538808	-1.62577	1.80557	0.757139	-0.255281	-0.510212	-0.00957629	2.52e-15	0.0605357	0.0128026	0.592808	0.111335	0.0780156	0.453111	0.799728	0.612522	0.992404	9.91e-15	0.353097	0.091578	0.837433	0.311214	0.876285	0.999817	0.999988	0.814542	0.997493	13772.7	1.02e-71
7948	LINC00307	266919_at	266919	NA	NA	NA	NA	NA	NA	NA	NA	NA	NA	NA	NA	NA	NA	NA	NA	NA	NA	NA	NA	NA	NA	NA	NA	NA	NA	NA	NA	NA	NA	NA	NA	NA	NA	NA	NA	NA	NA	NA	NA	NA	NA	NA	NA	NA	NA	NA	5.44468	5.78451	-0.0335709	-0.0520686	-0.000124047	-0.0459108	0.00165643	-0.0066163	-0.0290927	0.00217937	0.0825735	12.5321	-1.04837	-0.917137	-0.149911	-0.105904	0.659719	-0.237789	-0.329055	0.0662775	2.95411	6.38e-16	0.300347	0.364206	0.881539	0.916153	0.512966	0.813178	0.743718	0.947465	0.00507648	3e-15	0.597826	0.558059	0.959637	0.959963	0.912999	0.999817	0.999988	0.980113	0.10721	22744.5	2.21e-76
7949	SRSF11	9295_at	9295	6.88082	1.97472	-0.021638	0.0493703	-0.0400548	0.444207	2.24109	0.0546249	-0.254641	0.002645	0.00757443	-0.0829875	1.0922	-0.141245	0.3454	-0.281417	1.73836	3.15001	0.267617	-0.97835	0.575073	1.66545	-0.732995	0.280638	0.888316	0.731426	0.779699	0.0890832	0.00292085	0.790234	0.333206	0.568147	0.10287	0.467417	0.289404	0.999864	0.999674	0.99979	0.297095	0.0135184	0.999844	0.6992	0.999021	0.740597	0.960692	1743.23	1.16e-54	7.61256	6.50145	0.122927	0.223783	0.00242384	-1.06946	-0.00173426	-0.0217195	0.256957	0.11571	0.0256091	8.18427	2.23056	2.29034	1.70202	-1.43343	-0.401342	-0.453567	1.68872	2.04465	0.532347	2.68e-10	0.0310006	0.0269872	0.0959992	0.158995	0.690164	0.65243	0.0985406	0.0470654	0.597236	4.09e-10	0.306096	0.13414	0.428377	0.383624	0.943658	0.999817	0.999988	0.27179	0.856012	15012.7	1.62e-72
7949	OR2W1	26692_at	26692	NA	NA	NA	NA	NA	NA	NA	NA	NA	NA	NA	NA	NA	NA	NA	NA	NA	NA	NA	NA	NA	NA	NA	NA	NA	NA	NA	NA	NA	NA	NA	NA	NA	NA	NA	NA	NA	NA	NA	NA	NA	NA	NA	NA	NA	NA	NA	4.87619	5.20998	-0.0263767	-0.0448	-0.000675176	0.167994	-0.00449908	-0.0295838	0.0044377	-0.147415	0.0288447	9.03861	-0.659601	-0.631895	-0.653391	0.310314	-1.43489	-0.85141	0.040193	-3.58994	0.826345	1.75e-11	0.513041	0.530814	0.516996	0.757827	0.158579	0.399276	0.968126	0.000845222	0.413187	3.13e-11	0.748119	0.697977	0.796717	0.875485	0.876285	0.999817	0.999988	0.0535171	0.757053	11699.6	3.36e-70
7950	ADGRF1	266977_at	266977	NA	NA	NA	NA	NA	NA	NA	NA	NA	NA	NA	NA	NA	NA	NA	NA	NA	NA	NA	NA	NA	NA	NA	NA	NA	NA	NA	NA	NA	NA	NA	NA	NA	NA	NA	NA	NA	NA	NA	NA	NA	NA	NA	NA	NA	NA	NA	5.14592	5.90104	-0.0316116	-0.094693	-0.000711214	-0.187703	0.00186758	-0.00791672	-0.0619965	-0.0227258	-0.000303632	14.5697	-1.12503	-1.90082	-0.979518	-0.49344	0.847677	-0.324255	-0.799128	-0.787625	-0.0123794	3.34e-18	0.266843	0.0640679	0.332824	0.624222	0.401329	0.747323	0.428625	0.435253	0.99018	3.32e-17	0.572422	0.211975	0.682719	0.796443	0.892878	0.999817	0.999988	0.696935	0.99677	26385.9	9.2e-78
7950	ATP6V1F	9296_at	9296	10.287	7.10659	0.0140358	-0.0423203	-0.0255839	0.325667	1.27751	0.206029	-0.128039	0.00083624	0.00301872	-0.0579537	6.84648	0.159588	-0.515718	-0.313091	2.21991	3.1277	1.75816	-0.856873	0.316691	1.15614	-0.891614	1.84e-08	0.87393	0.608612	0.755678	0.0315798	0.00310804	0.0856164	0.396119	0.752964	0.25381	0.37741	5.51e-08	0.999864	0.999674	0.99979	0.170587	0.0140395	0.999844	0.742974	0.999021	0.789881	0.960692	11811.2	4.5e-73	11.2094	10.4486	0.0348088	0.0809097	-0.00279877	0.93677	-0.00240491	-0.0304844	0.25626	-0.0285443	-0.0630558	13.8273	0.663992	0.870526	-2.06603	1.31994	-0.585071	-0.669234	1.77047	-0.530248	-1.37795	2.14e-17	0.510254	0.388866	0.0449068	0.193865	0.561569	0.506938	0.0837655	0.598678	0.175374	1.58e-16	0.746441	0.58136	0.331857	0.430807	0.921066	0.999817	0.999988	0.806957	0.539705	35970.9	1.21e-80
7951	ACVR2B	93_at	93	7.1568	8.51198	-0.0285151	0.00497759	0.0640535	0.00276298	-1.57726	0.0402019	0.175871	0.0002703	-0.00380069	0.0177347	8.73684	-0.345427	0.0646249	0.835151	0.0200658	-4.11415	0.365506	1.25397	0.109061	-1.55085	0.290695	3.37e-11	0.731406	0.948763	0.408107	0.984081	0.000165943	0.71647	0.21642	0.913646	0.128042	0.772639	2.03e-10	0.999864	0.999674	0.988095	0.992316	0.0028187	0.999844	0.601432	0.999021	0.742736	0.978442	6490.29	2.62e-67	8.0401	8.65739	-0.0183376	-0.0973117	-0.000477859	-0.0637192	0.00106532	0.0551957	0.0345614	0.110837	0.0527238	18.1654	-0.554619	-1.66006	-0.559306	-0.142354	0.410932	1.92125	0.378597	3.26455	1.82681	9.6e-22	0.582039	0.104206	0.578866	0.887468	0.683171	0.0613706	0.706857	0.00215941	0.0747008	4.85e-20	0.789173	0.274015	0.830481	0.946119	0.943453	0.999817	0.999988	0.0827383	0.379993	46521.7	4.89e-83
7952	CD19	930_at	930	5.06642	6.09958	0.0369634	-0.0125605	0.040753	0.034084	-1.37648	-0.0834566	-0.115463	-0.00231134	-0.00208496	0.148969	6.64622	0.47534	-0.173117	0.564069	0.262773	-3.81154	-0.805489	-0.873948	-0.990003	-0.90314	2.59215	3.64e-08	0.636876	0.863347	0.575548	0.793942	0.000422512	0.424833	0.386853	0.327541	0.371329	0.0128665	1.02e-07	0.999864	0.999674	0.992221	0.912377	0.00443301	0.999844	0.736222	0.999021	0.83252	0.960692	3666.1	8.25e-62	6.91435	9.60526	-0.112833	-0.116079	-0.00322795	-3.12185	-0.0019827	-0.0472898	0.056019	-0.0822291	0.0139601	9.6034	-1.62611	-0.943561	-1.80026	-3.3233	-0.36442	-0.78434	0.292402	-1.15404	0.23048	3.02e-12	0.111262	0.350685	0.0788645	0.00182846	0.717337	0.437156	0.771391	0.254881	0.818816	6.09e-12	0.415413	0.544657	0.40015	0.0289464	0.950056	0.999817	0.999988	0.554568	0.942682	7813.2	1.91e-66
7953	SOCS6	9306_at	9306	2.84574	2.30862	-0.06757	0.00779101	-0.0181778	0.0720832	-0.141427	0.0892857	0.139473	0.00267604	0.00292597	0.0155309	3.45396	-1.1931	0.14744	-0.345466	0.763054	-0.537713	1.18324	1.44952	1.57382	1.74028	0.371065	0.00122666	0.239171	0.883452	0.731376	0.44947	0.593462	0.243016	0.154224	0.122633	0.0887426	0.712355	0.00156578	0.999864	0.999674	0.99979	0.694886	0.683946	0.999844	0.52299	0.999021	0.740597	0.975168	2180.43	8.21e-57	5.28637	4.7976	0.0773617	0.0301003	0.00119483	0.494804	-0.00887772	0.00129591	0.0595397	-0.0467687	0.0176754	4.30995	1.00177	0.219847	0.598752	0.473286	-1.46616	0.0193127	0.279243	-0.589771	0.262209	9.38e-05	0.322079	0.827034	0.552492	0.638412	0.149908	0.984681	0.781402	0.558442	0.794417	0.00010241	0.614357	0.901072	0.816166	0.806237	0.876285	0.999817	0.999988	0.781344	0.934692	3687.22	1.82e-59
7953	PGBD2	267002_at	267002	NA	NA	NA	NA	NA	NA	NA	NA	NA	NA	NA	NA	NA	NA	NA	NA	NA	NA	NA	NA	NA	NA	NA	NA	NA	NA	NA	NA	NA	NA	NA	NA	NA	NA	NA	NA	NA	NA	NA	NA	NA	NA	NA	NA	NA	NA	NA	6.54192	8.03387	-0.0522583	-0.101276	-0.00160524	-1.12472	-0.006251	-0.0160896	-0.0022335	-0.185237	-0.0683542	5.128	-0.480809	-0.525571	-0.57155	-0.764384	-0.733504	-0.170368	-0.00744281	-1.6597	-0.720473	6.71e-06	0.633099	0.601896	0.570614	0.448829	0.467246	0.865523	0.994096	0.104279	0.475147	7.6e-06	0.817782	0.751892	0.825757	0.674754	0.904242	0.999817	0.999988	0.373058	0.793362	2850.37	4.46e-57
7954	DAOA	267012_at	267012	NA	NA	NA	NA	NA	NA	NA	NA	NA	NA	NA	NA	NA	NA	NA	NA	NA	NA	NA	NA	NA	NA	NA	NA	NA	NA	NA	NA	NA	NA	NA	NA	NA	NA	NA	NA	NA	NA	NA	NA	NA	NA	NA	NA	NA	NA	NA	5.21205	6.25335	-0.0501086	-0.0879417	-0.00109648	-0.823535	0.00286691	0.0333202	0.013928	0.00504186	0.0160939	11.1705	-1.29023	-1.2772	-1.09258	-1.56634	0.941469	0.987391	0.12989	0.126424	0.474735	2.84e-14	0.203891	0.208413	0.280684	0.124628	0.351744	0.328996	0.897261	0.899987	0.637387	8.6e-14	0.515996	0.40128	0.639961	0.332029	0.886811	0.999817	0.999988	0.961978	0.873019	14170	5.56e-72
7954	CD83	9308_at	9308	7.65051	6.42188	0.0430175	-0.0385091	0.101364	0.0628962	0.755838	0.0751901	-0.184897	0.00445783	-0.000510054	0.0122935	5.88692	0.465402	-0.446526	1.18034	0.407949	1.76079	0.610535	-1.17739	1.60638	-0.185876	0.179966	4.81e-07	0.64392	0.657389	0.244153	0.685273	0.0851644	0.544622	0.245315	0.115286	0.853389	0.857998	1.06e-06	0.999864	0.999674	0.988095	0.85382	0.151214	0.999844	0.62941	0.999021	0.964687	0.986788	5915.15	2.05e-66	9.12996	6.69231	0.0368616	0.258885	0.00444614	0.884001	0.000370501	-0.091547	-0.0817708	-0.0109668	0.137966	7.7127	0.61235	2.42571	2.85828	1.08474	0.0784965	-1.75023	-0.49199	-0.177415	2.62562	1.24e-09	0.543543	0.0195658	0.00655165	0.284104	0.937799	0.0872389	0.625238	0.860019	0.0119448	1.77e-09	0.766327	0.113709	0.167221	0.532674	0.989032	0.999817	0.999988	0.944568	0.167885	18098.9	2.95e-74
7955	TEX30	93081_at	93081	4.58557	3.45766	0.072591	0.113564	0.0831515	0.103012	0.42848	0.0266852	0.038103	0.000411148	0.00170361	-0.00393017	3.55967	0.881999	1.47885	1.08742	0.750361	1.12102	0.243345	0.272492	0.166389	0.697238	-0.0646142	0.000899393	0.382531	0.146245	0.282725	0.456998	0.268312	0.80886	0.786508	0.868607	0.489291	0.948771	0.00116845	0.999864	0.999674	0.988095	0.701109	0.368661	0.999844	0.928798	0.999021	0.873204	0.996341	2680.04	8.52e-59	7.5252	5.45385	0.142848	0.232773	0.00193229	0.835144	-0.00765807	0.0346144	-0.0312737	0.0107616	0.0299926	6.97772	2.63439	2.42127	1.37903	1.13766	-1.80119	0.734661	-0.20889	0.19327	0.633658	1.41e-08	0.0116832	0.0197762	0.175044	0.261584	0.0787146	0.466549	0.835524	0.847661	0.529673	1.85e-08	0.267296	0.114486	0.535544	0.507561	0.876285	0.999817	0.999988	0.940453	0.821523	15153.2	1.32e-72
7956	MS4A1	931_at	931	3.65659	5.38529	0.0920432	-0.0175392	0.0966424	-0.106495	-1.34049	-0.207013	-0.0762189	0.000883885	-0.00215162	0.121638	4.92903	0.994264	-0.203057	1.12362	-0.689666	-3.11797	-1.67832	-0.484599	0.318014	-0.78289	1.77792	1.2e-05	0.325486	0.840019	0.267219	0.493996	0.00319325	0.100315	0.630344	0.751966	0.43785	0.0822712	2.05e-05	0.999864	0.999674	0.988095	0.725844	0.0142961	0.999844	0.861255	0.999021	0.854284	0.960692	1347.98	3.43e-52	5.61134	5.96473	-0.0244342	-0.0779436	-0.000651239	0.410746	0.0020954	-0.0365877	-0.0944813	-0.0791888	-0.000802797	8.17834	-0.482913	-0.868875	-0.498088	0.59964	0.528168	-0.832206	-0.676315	-1.52412	-0.0181765	2.73e-10	0.631616	0.389758	0.620969	0.551905	0.600109	0.409908	0.502476	0.134829	0.985582	4.17e-10	0.816746	0.582111	0.850932	0.748903	0.92785	0.999817	0.999988	0.416877	0.995727	9676.27	1.96e-68
7957	ASIC3	9311_at	9311	7.97913	8.2742	-0.140446	-0.0492641	-0.138064	-0.0495208	-0.195156	0.0189795	0.0410075	0.00409539	0.00328889	-0.0748643	9.28164	-1.85937	-0.699014	-1.96732	-0.393044	-0.556334	0.188585	0.319543	1.80589	1.46666	-1.3411	5.83e-12	0.0696142	0.488191	0.0554174	0.696169	0.580778	0.851278	0.750814	0.0777214	0.14952	0.186711	4.35e-11	0.999864	0.999674	0.917697	0.859306	0.672658	0.999844	0.912833	0.999021	0.758372	0.960692	9633.66	4.13e-71	8.00733	8.37196	0.026916	-0.0305198	0.00305422	-0.962186	0.00777683	0.0535045	0.120392	0.136475	-0.0885542	6.8857	0.3191	-0.204082	1.40124	-0.842602	1.17586	0.730015	0.516948	1.57562	-1.20271	1.92e-08	0.751201	0.839256	0.168346	0.404131	0.246146	0.469355	0.607851	0.12247	0.235695	2.48e-08	0.883802	0.90809	0.52843	0.638345	0.878827	0.999817	0.999988	0.399166	0.608824	7091.06	1.52e-65
7958	KCNB2	9312_at	9312	6.34728	7.43438	0.0676751	-0.0656298	-0.0129749	0.037269	-1.57417	-0.0644569	-0.0592974	-7.71e-05	-0.000975448	0.0775255	7.31972	0.786386	-0.817349	-0.162275	0.259629	-3.93871	-0.562139	-0.405558	-0.0298418	-0.3818	1.21894	3.71e-09	0.435821	0.418096	0.871826	0.796351	0.000286228	0.57685	0.687017	0.976327	0.704432	0.229307	1.31e-08	0.999864	0.999674	0.99979	0.91306	0.00368829	0.999844	0.888085	0.999021	0.928056	0.960692	4697.45	3.4e-64	6.89979	8.31492	-0.0911335	-0.131384	-0.00271301	-0.565883	-0.000902616	-0.0413658	-0.115581	-0.0600071	-0.0327113	9.08327	-1.43502	-1.16689	-1.6532	-0.658193	-0.181267	-0.74963	-0.659172	-0.920167	-0.590081	1.52e-11	0.158543	0.24971	0.105601	0.513936	0.857013	0.457575	0.513314	0.362638	0.558236	2.74e-11	0.469991	0.446235	0.445021	0.722638	0.974665	0.999817	0.999988	0.641533	0.835832	9286.62	4.72e-68
7959	MMP20	9313_at	9313	3.24984	3.60373	0.0805142	-0.0513924	0.017952	0.046628	-0.903208	0.104669	0.201183	0.00273531	-0.00248666	0.0601574	5.01036	1.32113	-0.903801	0.317049	0.458689	-3.19123	1.28902	1.94301	1.49493	-1.37441	1.33566	9.15e-06	0.19323	0.370982	0.752693	0.648696	0.00260253	0.204071	0.0583757	0.142011	0.176218	0.188473	1.6e-05	0.999864	0.999674	0.99979	0.832619	0.0125517	0.999844	0.35958	0.999021	0.770468	0.960692	2457.01	5.84e-58	4.93627	5.50127	-0.0367195	-0.0740912	0.000543416	-0.148665	-0.00173813	-0.0177132	-0.00765979	-0.0444654	-0.0194035	7.95982	-0.76583	-0.871583	0.438596	-0.229029	-0.462331	-0.425166	-0.0578609	-0.903113	-0.463608	5.55e-10	0.447977	0.388295	0.663159	0.819936	0.646183	0.672844	0.954128	0.371517	0.645276	8.19e-10	0.706509	0.580934	0.870886	0.910139	0.936416	0.999817	0.999988	0.648249	0.876611	8338.5	4.74e-67
7960	KLF4	9314_at	9314	4.61202	5.10283	0.0197745	0.132973	-0.117832	-0.01524	-0.701812	0.0208008	-0.0601057	0.00053377	0.00405709	0.118454	4.87147	0.222798	1.60572	-1.42893	-0.102942	-1.70264	0.175895	-0.398595	0.200309	1.53974	1.80588	1.45e-05	0.824715	0.115431	0.160026	0.918473	0.0956315	0.861177	0.692103	0.842154	0.130726	0.077724	2.45e-05	0.999864	0.999674	0.967828	0.966676	0.165614	0.999844	0.890372	0.999021	0.742736	0.960692	2332.78	1.84e-57	7.53331	9.61317	-0.26984	-0.149881	0.000421608	-1.56842	-0.00519471	0.0102772	0.0881307	-0.440679	-0.202516	4.3549	-1.76203	-0.552028	0.10654	-0.756516	-0.432617	0.077234	0.208433	-2.8023	-1.51496	8.14e-05	0.0851992	0.583798	0.915651	0.453481	0.667463	0.938797	0.835878	0.00758885	0.137127	8.9e-05	0.385027	0.739091	0.9699	0.678216	0.941954	0.999817	0.999988	0.134882	0.487791	1904.89	2.46e-53
7961	OR1J2	26740_at	26740	NA	NA	NA	NA	NA	NA	NA	NA	NA	NA	NA	NA	NA	NA	NA	NA	NA	NA	NA	NA	NA	NA	NA	NA	NA	NA	NA	NA	NA	NA	NA	NA	NA	NA	NA	NA	NA	NA	NA	NA	NA	NA	NA	NA	NA	NA	NA	7.51263	7.73878	-0.0627007	-0.149795	0.00126712	1.13692	0.00199417	-0.0391182	-0.0982177	0.116152	0.140983	9.60626	-1.12189	-1.51175	0.877384	1.50264	0.455066	-0.805531	-0.636502	2.0239	2.88986	2.99e-12	0.268159	0.13794	0.385172	0.140268	0.65136	0.424963	0.527836	0.0492461	0.00602617	6.04e-12	0.573824	0.320123	0.717111	0.356775	0.936416	0.999817	0.999988	0.276807	0.117945	14216.2	5.19e-72
7961	HTR7P1	93164_at	93164	3.99313	4.15374	-0.0681787	-0.124376	-0.0543234	0.182351	-1.32267	-0.136657	-0.0180357	-0.00124314	-0.00304393	0.0364404	4.3356	-0.839878	-1.64212	-0.720268	1.34671	-3.50845	-1.26348	-0.13077	-0.510066	-1.26307	0.607411	8.24e-05	0.405479	0.107635	0.475137	0.184914	0.0010459	0.213017	0.896548	0.612534	0.213161	0.546674	0.000123389	0.999864	0.999674	0.988095	0.439466	0.00719509	0.999844	0.966474	0.999021	0.776129	0.962543	2090.61	2.08e-56	5.63096	5.89748	0.00231657	-0.0174903	-0.00249411	0.0992618	-0.00226884	-0.0401274	-0.0179226	0.0249381	-0.00155446	12.8164	0.0725671	-0.309028	-3.02347	0.22968	-0.906426	-1.44664	-0.203342	0.760751	-0.0557838	2.97e-16	0.942488	0.758798	0.00420945	0.819434	0.369781	0.155277	0.839831	0.450973	0.955773	1.54e-15	0.976089	0.857232	0.143996	0.909828	0.886823	0.999817	0.999988	0.709322	0.988556	24478.9	4.59e-77
7962	COPS2	9318_at	9318	4.79434	1.45604	-0.0383678	0.0593337	0.0334659	0.342748	1.57561	0.0570452	-0.0321427	-0.00272878	0.00115536	-0.06645	1.64843	-0.512652	0.849682	0.481281	2.74554	4.53316	0.572059	-0.252783	-1.21441	0.519992	-1.20138	0.106328	0.610738	0.400063	0.632682	0.00869174	4.37e-05	0.570169	0.801603	0.231016	0.605654	0.235976	0.112152	0.999864	0.999674	0.995579	0.0801759	0.00163664	0.999844	0.93461	0.999021	0.903318	0.960692	3545.52	1.73e-61	8.98256	4.43229	0.183539	0.419086	0.0030971	3.02519	-0.00564783	0.0198359	0.127024	0.13882	0.0833834	4.4742	2.67061	3.43948	1.74395	3.25149	-1.04809	0.332169	0.669422	1.96707	1.38994	5.58e-05	0.0106578	0.00131068	0.0883411	0.00224033	0.300474	0.741381	0.506818	0.0556732	0.171728	6.12e-05	0.266367	0.0309697	0.413891	0.0328207	0.884481	0.999817	0.999988	0.289892	0.535047	13442.6	1.72e-71
7962	NUFIP1	26747_at	26747	NA	NA	NA	NA	NA	NA	NA	NA	NA	NA	NA	NA	NA	NA	NA	NA	NA	NA	NA	NA	NA	NA	NA	NA	NA	NA	NA	NA	NA	NA	NA	NA	NA	NA	NA	NA	NA	NA	NA	NA	NA	NA	NA	NA	NA	NA	NA	6.61744	3.74353	0.104689	0.239046	0.00338876	1.98757	0.00114105	0.00482657	0.146041	0.0334801	0.0436251	4.19045	1.68918	2.17552	2.11598	2.36889	0.234808	0.089627	0.853461	0.526073	0.80639	0.000136476	0.0984517	0.0351561	0.0401983	0.0224215	0.815476	0.929001	0.398151	0.601551	0.424472	0.00014833	0.402133	0.153135	0.315896	0.124597	0.967233	0.999817	0.999988	0.808481	0.765709	8970.17	9.92e-68
7963	TRIP13	9319_at	9319	4.87149	3.17969	-0.0463227	-0.064095	0.0709727	0.261006	0.290346	-0.0599525	0.194675	-0.00149378	-0.00464388	0.072226	3.32117	-0.57103	-0.846815	0.941665	1.92892	0.770685	-0.554676	1.41249	-0.613325	-1.92828	1.20473	0.00180037	0.570861	0.401643	0.351463	0.0601531	0.444978	0.581902	0.164782	0.542793	0.0602338	0.234694	0.00224876	0.999864	0.999674	0.988095	0.24424	0.550095	0.999844	0.536425	0.999021	0.716854	0.960692	3114.29	3.06e-60	6.41234	3.4622	0.119704	0.428147	0.000403962	0.203408	0.00153512	-0.00592019	-0.117647	0.013524	0.112117	3.74712	1.86745	3.76739	0.243881	0.234399	0.305436	-0.106292	-0.664746	0.205462	2.00376	0.000530022	0.0686901	0.000498773	0.808487	0.815792	0.761514	0.915847	0.509776	0.838185	0.0514461	0.000566826	0.361592	0.0205561	0.932121	0.908006	0.957614	0.999817	0.999988	0.935787	0.327398	7875.41	1.61e-66
7964	MS4A3	932_at	932	2.92677	3.19628	0.00158876	-0.0678031	0.0386512	-0.0109086	-0.35645	-0.138079	0.0277533	0.000450763	0.00174158	0.0996175	3.46287	0.0203146	-0.929179	0.531928	-0.0836215	-0.981396	-1.32508	0.208869	0.191972	0.750099	1.72352	0.00119519	0.983884	0.357824	0.597429	0.933734	0.331719	0.191927	0.835506	0.84864	0.457154	0.0917567	0.00152767	0.999864	0.999674	0.992221	0.973518	0.436389	0.999844	0.946844	0.999021	0.86199	0.960692	1209.76	3.74e-51	4.69486	5.86313	-0.0563184	-0.172972	-0.00143468	0.120457	0.00164366	-0.00552359	-0.0412257	-0.0508917	-0.0222768	12.7895	-1.7708	-3.06763	-1.74571	0.279768	0.659127	-0.199879	-0.469484	-1.5583	-0.80243	3.2e-16	0.0837086	0.00373199	0.0880302	0.781002	0.513342	0.842521	0.641105	0.126519	0.426734	1.64e-15	0.383521	0.0511221	0.413657	0.888651	0.912999	0.999817	0.999988	0.404958	0.76708	17144.3	9.41e-74
7964	RPS6KC1	26750_at	26750	NA	NA	NA	NA	NA	NA	NA	NA	NA	NA	NA	NA	NA	NA	NA	NA	NA	NA	NA	NA	NA	NA	NA	NA	NA	NA	NA	NA	NA	NA	NA	NA	NA	NA	NA	NA	NA	NA	NA	NA	NA	NA	NA	NA	NA	NA	NA	8.82697	4.06203	0.186495	0.477678	0.0043624	2.73796	-0.0128062	-0.0853657	0.0616777	0.214936	0.060411	2.59427	1.71686	2.48033	1.55414	1.86184	-1.50357	-0.904433	0.20565	1.92691	0.637116	0.0129241	0.0932279	0.0171345	0.12751	0.0694953	0.140029	0.370824	0.838039	0.0606412	0.52744	0.0133876	0.396074	0.106456	0.47736	0.238507	0.876285	0.999817	0.999988	0.299279	0.820302	5196.84	1.18e-62
7965	TRIP12	9320_at	9320	6.73582	4.57787	0.0244876	0.0345824	0.0229332	0.198764	1.24695	-0.0199313	0.0691045	-0.00353111	0.0012408	-0.0279393	4.18512	0.26421	0.399904	0.266321	1.28569	2.89699	-0.1614	0.438852	-1.26897	0.45095	-0.407895	0.000132781	0.792842	0.691146	0.791226	0.205221	0.00583136	0.872511	0.662898	0.211067	0.654222	0.685312	0.000192639	0.999864	0.999674	0.99979	0.463647	0.0212732	0.999844	0.877061	0.999021	0.91679	0.971056	4560.54	6.54e-64	8.98455	6.64136	0.0829595	0.171101	0.00341185	1.92533	-0.00404915	0.00208326	-0.00695492	0.0893893	-0.0193388	10.7626	1.93785	2.25431	3.08419	3.32207	-1.2063	0.0560045	-0.058841	2.03341	-0.51751	9.29e-14	0.0592507	0.0293462	0.00356646	0.0018349	0.234323	0.955599	0.953352	0.0482359	0.607462	2.5e-13	0.351789	0.139601	0.134976	0.0289977	0.878652	0.999817	0.999988	0.27516	0.861081	34653.7	2.68e-80
7966	TRIP11	9321_at	9321	5.87321	6.44985	0.108738	0.00252659	0.0245355	0.0404399	-1.19845	0.0128111	0.304548	0.00298383	-0.00231092	0.127956	5.33882	1.06227	0.0264538	0.257982	0.236844	-2.52099	0.0939305	1.75114	0.970887	-0.760439	1.6914	3.06e-06	0.293859	0.979014	0.797614	0.813868	0.0153687	0.925587	0.0868332	0.336868	0.451015	0.0977736	5.82e-06	0.999864	0.999674	0.99979	0.921735	0.0421345	0.999844	0.420001	0.999021	0.859509	0.960692	2842.99	2.31e-59	6.63268	5.65539	0.0631094	0.0127217	0.00178901	1.4358	0.000968797	0.0383468	0.0407215	-0.0624672	-0.0582663	7.38688	1.1882	0.135097	1.30347	1.9968	0.232628	0.830899	0.277684	-1.14533	-1.25674	3.64e-09	0.241302	0.893168	0.199375	0.0522262	0.817158	0.410638	0.782591	0.258431	0.215657	4.97e-09	0.552019	0.939124	0.566214	0.201695	0.967393	0.999817	0.999988	0.55756	0.587256	12269.2	1.22e-70
7967	TRIP10	9322_at	9322	5.78301	8.46706	0.0477084	0.0335147	-0.00941066	-0.227429	-1.52636	0.0626508	0.0183414	0.000536226	-0.00253216	0.0570757	8.34445	0.554904	0.417789	-0.11781	-1.58587	-3.82275	0.54691	0.125564	0.207736	-0.992061	0.898268	1.22e-10	0.581747	0.678116	0.90675	0.119872	0.000408338	0.587181	0.900644	0.836386	0.326547	0.373891	6.28e-10	0.999864	0.999674	0.99979	0.348517	0.00435551	0.999844	0.966594	0.999021	0.817243	0.960692	3907.43	2.01e-62	7.54404	10.5543	-0.0763793	-0.253439	0.00319039	-3.2979	0.0137347	0.076468	0.401491	-0.261204	0.0309857	8.42472	-0.878812	-1.64475	1.42056	-2.80289	2.01546	1.01257	1.67313	-2.92674	0.408428	1.23e-10	0.384406	0.107341	0.162682	0.00757721	0.0501578	0.316951	0.101591	0.0054625	0.684994	1.97e-10	0.661305	0.278471	0.521543	0.0658144	0.876285	0.999817	0.999988	0.118173	0.89229	5933.19	6.9e-64
7968	SNORA72	26775_at	26775	NA	NA	NA	NA	NA	NA	NA	NA	NA	NA	NA	NA	NA	NA	NA	NA	NA	NA	NA	NA	NA	NA	NA	NA	NA	NA	NA	NA	NA	NA	NA	NA	NA	NA	NA	NA	NA	NA	NA	NA	NA	NA	NA	NA	NA	NA	NA	6.82294	8.68733	-0.153544	-0.191648	0.000101247	-0.756079	-0.00652621	-0.116101	-0.00826215	-0.0942003	-0.189695	6.74972	-1.7196	-1.21061	0.0438806	-0.625474	-0.93216	-1.49643	-0.0335136	-1.02738	-2.4338	3.02e-08	0.0927241	0.232681	0.965204	0.534978	0.356478	0.141874	0.973421	0.310007	0.019187	3.86e-08	0.395864	0.428438	0.988069	0.736905	0.886811	0.999817	0.999988	0.59894	0.212466	4594.58	1.64e-61
7968	HMGN3	9324_at	9324	6.66792	9.20647	0.0625948	0.0801377	-0.094592	-0.471274	0.509665	0.00859422	-0.224574	-0.00247566	0.0038071	-0.0660385	7.73161	0.620402	0.851277	-1.00909	-2.80031	1.08772	0.0639305	-1.3101	-0.817271	1.27103	-0.885653	9.31e-10	0.538167	0.399186	0.318403	0.00753353	0.282594	0.949313	0.196905	0.41814	0.210343	0.380579	3.77e-09	0.999864	0.999674	0.988095	0.0730377	0.384419	0.999844	0.579845	0.999021	0.776129	0.960692	3771.71	4.4e-62	10.3526	11.15	0.0627125	0.0183409	0.00218144	-2.26893	0.000543596	0.0845736	0.379793	0.034948	0.0674842	10.1979	0.82677	0.136382	1.11294	-2.20953	0.0913992	1.28319	1.81347	0.448681	1.01922	4.96e-13	0.412949	0.892158	0.271943	0.0325339	0.927601	0.206324	0.0767687	0.655924	0.313821	1.15e-12	0.682301	0.938577	0.631451	0.15316	0.987807	0.999817	0.999988	0.839408	0.68143	14656.8	2.7e-72
7969	TRIP4	9325_at	9325	3.73684	4.05406	-0.0725282	0.10177	-0.0747146	0.00728382	-0.0860703	0.0471014	0.0129903	-0.00483411	-0.0022408	-0.0082107	3.84412	-0.811654	1.22063	-0.899933	0.0488677	-0.207403	0.395608	0.0855644	-1.80186	-0.844682	-0.12433	0.000382578	0.421323	0.228672	0.373015	0.961244	0.836644	0.69429	0.932198	0.0783637	0.40282	0.901615	0.000519769	0.999864	0.999674	0.988095	0.983957	0.881595	0.999844	0.978424	0.999021	0.845079	0.993655	1510.38	2.77e-53	7.59589	6.42227	0.1298	0.219741	0.00208036	-0.737357	-0.00833662	0.0278174	0.0541607	0.066657	0.00311921	6.9296	2.01879	1.92767	1.25213	-0.847111	-1.65364	0.497917	0.305093	1.00959	0.0555768	1.66e-08	0.0497968	0.0605429	0.217315	0.401641	0.105512	0.621089	0.761773	0.318361	0.955937	2.16e-08	0.340003	0.205622	0.581914	0.636382	0.876285	0.999817	0.999988	0.605472	0.988664	10980.9	1.31e-69
7969	SNORA71B	26776_at	26776	NA	NA	NA	NA	NA	NA	NA	NA	NA	NA	NA	NA	NA	NA	NA	NA	NA	NA	NA	NA	NA	NA	NA	NA	NA	NA	NA	NA	NA	NA	NA	NA	NA	NA	NA	NA	NA	NA	NA	NA	NA	NA	NA	NA	NA	NA	NA	9.20005	12.509	-0.200618	-0.471961	-0.00277061	0.396955	0.00766444	-0.185133	-0.383378	-0.489121	-0.342501	4.79949	-1.10953	-1.47225	-0.59298	0.162165	0.54061	-1.17836	-0.767943	-2.63433	-2.17003	1.96e-05	0.273392	0.148263	0.556313	0.871938	0.591576	0.245158	0.446734	0.011685	0.0355963	2.18e-05	0.578092	0.332105	0.818425	0.937591	0.925621	0.999817	0.999988	0.164567	0.277961	2038.06	5.8e-54
7970	ZNHIT3	9326_at	9326	8.34611	3.14158	0.07357	0.0147522	0.14776	0.598557	1.72608	0.14249	-0.174795	0.000294952	-1.83e-05	-0.0459143	2.06255	0.570053	0.12251	1.23228	2.78047	2.87986	0.82864	-0.797176	0.0761214	-0.00476588	-0.481386	0.045039	0.571517	0.903049	0.224334	0.00793558	0.00610415	0.411743	0.429594	0.939665	0.996219	0.632608	0.0487073	0.999864	0.999674	0.988095	0.0757334	0.0220332	0.999844	0.76474	0.999021	0.999564	0.971056	3612.44	1.14e-61	9.19015	4.16438	0.188615	0.537306	-0.000442474	2.99334	-0.0100619	0.0560864	0.208925	0.197945	0.10079	3.85381	2.516	4.04263	-0.228412	2.94944	-1.71179	0.86103	1.00939	2.57137	1.54023	0.000384366	0.0156985	0.00021586	0.820413	0.00514055	0.0941667	0.394016	0.318455	0.0136853	0.130859	0.000412482	0.275582	0.015644	0.93612	0.0527981	0.876285	0.999817	0.999988	0.173484	0.479217	11828.4	2.66e-70
7970	SNORA68	26780_at	26780	NA	NA	NA	NA	NA	NA	NA	NA	NA	NA	NA	NA	NA	NA	NA	NA	NA	NA	NA	NA	NA	NA	NA	NA	NA	NA	NA	NA	NA	NA	NA	NA	NA	NA	NA	NA	NA	NA	NA	NA	NA	NA	NA	NA	NA	NA	NA	4.85476	5.01247	-0.0924513	-0.073837	0.000247189	0.512745	0.00703216	-0.00385703	0.208628	-0.0391349	0.0487791	5.76806	-1.53351	-0.690803	0.158671	0.628236	1.48764	-0.0736295	1.25337	-0.632153	0.926919	8.04e-07	0.132503	0.493416	0.874673	0.533185	0.144171	0.941648	0.21687	0.530646	0.359162	9.47e-07	0.44426	0.667672	0.956799	0.735832	0.876285	0.999817	0.999988	0.762944	0.716717	5102.28	1.74e-62
7971	CD22	933_at	933	6.13311	5.77484	-0.142489	-0.0515646	-0.186279	0.15215	-0.756953	-0.00457861	0.823184	0.00258697	-0.00134776	0.0150424	4.19408	-1.22134	-0.473702	-1.71853	0.781852	-1.39707	-0.0294547	4.15299	0.738561	-0.389126	0.174463	0.000129083	0.228409	0.638035	0.0926706	0.438454	0.16934	0.976634	0.000146905	0.464063	0.699044	0.862295	0.000187752	0.999864	0.999674	0.927247	0.687551	0.258391	0.999844	0.0695344	0.999021	0.926317	0.987288	2388.05	1.1e-57	7.66857	6.71764	0.0676187	-0.0286493	0.00682383	0.821377	0.0117284	0.0965692	-0.272421	0.168039	0.0253322	5.29549	0.768337	-0.183614	3.00061	0.689406	1.69964	1.26284	-1.12114	1.85943	0.329756	3.86e-06	0.446502	0.855183	0.00447856	0.494285	0.0964494	0.213477	0.268476	0.0698438	0.743192	4.42e-06	0.705566	0.91699	0.146014	0.710119	0.876285	0.999817	0.999988	0.317207	0.91575	5975.06	5.94e-64
7971	SNORA64	26784_at	26784	NA	NA	NA	NA	NA	NA	NA	NA	NA	NA	NA	NA	NA	NA	NA	NA	NA	NA	NA	NA	NA	NA	NA	NA	NA	NA	NA	NA	NA	NA	NA	NA	NA	NA	NA	NA	NA	NA	NA	NA	NA	NA	NA	NA	NA	NA	NA	5.45166	4.32812	0.0581189	0.167272	0.00342112	-0.398944	-0.00714358	-0.15276	-0.180296	0.233741	0.232269	3.07597	0.595382	0.966516	1.35626	-0.301882	-0.933319	-1.801	-0.668957	2.33184	2.72587	0.00364776	0.554721	0.339211	0.182122	0.764202	0.355886	0.0787452	0.507112	0.0244805	0.00925212	0.00382101	0.772044	0.534138	0.543996	0.879269	0.886811	0.999817	0.999988	0.213262	0.143577	2455.4	1.08e-55
7972	B4GALT6	9331_at	9331	2.91283	1.31159	0.0653757	0.0795442	0.0311004	0.22022	0.19819	-0.0596711	-0.0410586	0.00131967	-0.00063342	-0.0131188	1.51181	0.88935	1.15975	0.455368	1.79602	0.580542	-0.609239	-0.328754	0.597947	-0.290251	-0.24148	0.137673	0.378611	0.252353	0.651065	0.0793025	0.564486	0.545473	0.743888	0.552915	0.772977	0.810296	0.144111	0.999864	0.999674	0.996374	0.278831	0.658336	0.999844	0.910143	0.999021	0.942093	0.979428	1356.28	2.99e-52	7.88021	3.39333	0.227786	0.417188	-0.000849016	3.50531	-0.00773631	-0.0463992	-0.0443049	0.152302	0.0887157	2.6938	2.60652	2.69261	-0.375964	2.96284	-1.12903	-0.611041	-0.18362	1.69717	1.16297	0.0100455	0.0125328	0.0100762	0.708799	0.00495877	0.26517	0.544401	0.855178	0.0969196	0.251278	0.0104295	0.267296	0.0821463	0.889899	0.0516937	0.878827	0.999817	0.999988	0.363379	0.624434	6400.9	1.36e-64
7973	CD163	9332_at	9332	3.44916	4.47576	0.0684169	0.0334484	0.00972762	-0.0475435	-0.934168	0.0704467	0.150178	0.00116519	-0.00208495	0.0301167	6.58807	1.18854	0.622765	0.181885	-0.495152	-3.49438	0.918495	1.53555	0.674199	-1.22003	0.707926	4.44e-08	0.240945	0.536627	0.856502	0.622936	0.00108996	0.363326	0.131749	0.503682	0.228899	0.482693	1.21e-07	0.999864	0.999674	0.99979	0.817254	0.00737943	0.999844	0.491657	0.999021	0.781257	0.960692	3101.21	3.36e-60	6.50025	9.37293	-0.118236	-0.30674	0.00810617	-2.36896	-0.0183693	-0.0650622	0.761419	-0.320045	0.0876887	2.92076	-0.531086	-0.77713	1.40906	-0.785999	-1.05231	-0.336334	1.23872	-1.39995	0.451226	0.00555044	0.598102	0.441353	0.166037	0.436194	0.298557	0.738261	0.222194	0.16873	0.654102	0.0057909	0.798914	0.625789	0.525624	0.665121	0.884481	0.999817	0.999988	0.461038	0.880617	672.314	1.08e-43
7973	GGTA1P	2681_at	2681	NA	NA	NA	NA	NA	NA	NA	NA	NA	NA	NA	NA	NA	NA	NA	NA	NA	NA	NA	NA	NA	NA	NA	NA	NA	NA	NA	NA	NA	NA	NA	NA	NA	NA	NA	NA	NA	NA	NA	NA	NA	NA	NA	NA	NA	NA	NA	8.51096	10.671	-0.0657653	-0.172176	-0.00283514	-1.36899	-0.00428687	-0.0050006	-0.113673	-0.180531	-0.129974	8.13147	-0.722361	-1.06669	-1.20511	-1.11072	-0.600528	-0.0632129	-0.452218	-1.93105	-1.63549	3.18e-10	0.473998	0.292087	0.234775	0.272883	0.551319	0.949891	0.653394	0.0601115	0.109274	4.82e-10	0.723916	0.488613	0.598172	0.520531	0.918876	0.999817	0.999988	0.298582	0.445103	6875.71	2.94e-65
7974	TGM5	9333_at	9333	5.43073	5.59938	0.0477166	-0.117457	0.0517624	0.132352	-1.24064	-0.108165	-0.0268948	0.00100612	-0.000551351	0.0542964	4.58098	0.460728	-1.2155	0.537935	0.766132	-2.5794	-0.78384	-0.152846	0.323568	-0.17932	0.709379	3.74e-05	0.647244	0.230605	0.59331	0.447655	0.0132857	0.437298	0.879213	0.747786	0.858503	0.481801	5.92e-05	0.999864	0.999674	0.992221	0.693427	0.037958	0.999844	0.960175	0.999021	0.967201	0.960692	2374.49	1.24e-57	8.34632	11.9821	-0.229227	-0.524622	-0.00382221	0.07459	0.00782972	-0.0725857	-0.0823496	-0.119719	0.0513855	9.30247	-2.56522	-3.31142	-1.65528	0.0616578	1.11749	-0.934839	-0.333776	-1.30469	0.658772	7.67e-12	0.0138967	0.00189127	0.105177	0.951122	0.270015	0.355111	0.740177	0.198964	0.513568	1.45e-11	0.271668	0.0366847	0.44433	0.978037	0.878827	0.999817	0.999988	0.495382	0.813435	6864.65	3.04e-65
7974	SNORA74A	26821_at	26821	NA	NA	NA	NA	NA	NA	NA	NA	NA	NA	NA	NA	NA	NA	NA	NA	NA	NA	NA	NA	NA	NA	NA	NA	NA	NA	NA	NA	NA	NA	NA	NA	NA	NA	NA	NA	NA	NA	NA	NA	NA	NA	NA	NA	NA	NA	NA	4.95893	4.88886	0.0115974	-0.00309611	-0.000256074	0.220545	0.000251635	-0.0106384	0.0263011	-0.0622368	0.00773494	10.786	0.368816	-0.0555357	-0.315145	0.518075	0.10206	-0.389358	0.302939	-1.92744	0.2818	8.68e-14	0.714082	0.95597	0.754182	0.607071	0.919185	0.69894	0.763402	0.0605728	0.779454	2.35e-13	0.865459	0.975653	0.909364	0.785525	0.986089	0.999817	0.999988	0.299218	0.929952	19565.6	5.56e-75
7975	B4GALT5	9334_at	9334	5.38714	4.38858	0.0660713	-0.0237664	0.0984765	0.228268	-0.725304	0.00157415	0.0422813	0.00511273	-0.00238713	-0.0415406	5.70345	1.01341	-0.390692	1.62572	2.09901	-2.39546	0.0181212	0.381707	2.61195	-1.23331	-0.862137	8.96e-07	0.316359	0.697895	0.111093	0.0415391	0.0208835	0.985623	0.7045	0.01224	0.223954	0.393248	1.87e-06	0.999864	0.999674	0.938162	0.197115	0.052414	0.999844	0.894459	0.799954	0.781257	0.960692	5895.9	2.21e-66	9.40322	6.62874	0.112047	0.375375	0.000547286	0.653998	-0.00350113	-0.0440783	-0.00246049	0.0496115	0.0139704	7.15104	1.74234	3.29235	0.329339	0.751203	-0.694347	-0.788831	-0.0138576	0.751278	0.248872	7.94e-09	0.0886248	0.00199632	0.743504	0.456638	0.491213	0.434555	0.989008	0.456593	0.804649	1.06e-08	0.390351	0.037575	0.905524	0.68079	0.907771	0.999817	0.999988	0.713977	0.938476	16821.8	1.41e-73
7976	CNOT8	9337_at	9337	3.62626	2.80815	-0.0549633	-0.0723507	-0.0715819	0.025632	0.750985	-0.159001	0.0675227	0.000112778	0.00360903	-0.0439995	3.25329	-0.751508	-1.06024	-1.05343	0.210107	2.211	-1.63165	0.543401	0.05136	1.66217	-0.814029	0.00218447	0.456315	0.294774	0.297849	0.834546	0.0322344	0.109831	0.589574	0.959269	0.103528	0.419976	0.00269181	0.999864	0.999674	0.988095	0.931619	0.0727274	0.999844	0.842066	0.999021	0.740597	0.960692	2123.21	1.48e-56	8.55558	5.78176	0.116269	0.150253	0.00271868	3.12288	-0.00684017	0.0234364	0.133216	0.0666772	-0.043737	5.18435	1.50277	1.09537	1.35983	2.98148	-1.12754	0.348614	0.62362	0.83925	-0.647609	5.57e-06	0.140234	0.279477	0.180999	0.0047161	0.265791	0.729087	0.536184	0.405988	0.520694	6.34e-06	0.453143	0.476325	0.542148	0.0500064	0.878827	0.999817	0.999988	0.674731	0.817586	9622.12	2.21e-68
7976	GGT7	2686_at	2686	NA	NA	NA	NA	NA	NA	NA	NA	NA	NA	NA	NA	NA	NA	NA	NA	NA	NA	NA	NA	NA	NA	NA	NA	NA	NA	NA	NA	NA	NA	NA	NA	NA	NA	NA	NA	NA	NA	NA	NA	NA	NA	NA	NA	NA	NA	NA	8.67964	8.85003	-0.00676194	0.0447893	-0.000721805	-0.944129	0.00288294	0.0532105	-0.0818539	0.170511	0.0243318	14.7037	-0.161938	0.605006	-0.668951	-1.67016	0.88054	1.46657	-0.709988	3.97664	0.667555	2.41e-18	0.872116	0.548367	0.507116	0.102181	0.38348	0.149798	0.481559	0.000264393	0.507998	2.53e-17	0.944138	0.711981	0.791327	0.296327	0.890292	0.999817	0.999988	0.0295051	0.81094	33994.3	4.05e-80
7977	TCEAL1	9338_at	9338	8.34937	4.77647	-0.0760443	-0.0448658	0.011297	0.313186	2.00428	0.0709475	-0.413275	-0.00173321	0.00378114	-0.0607378	3.37024	-0.633253	-0.400429	0.101255	1.56355	3.59389	0.44342	-2.02563	-0.480732	1.06062	-0.684386	0.00156368	0.529819	0.690762	0.919805	0.125029	0.000812715	0.659617	0.0488429	0.633069	0.294604	0.497291	0.00197097	0.999864	0.999674	0.99979	0.357447	0.0062216	0.999844	0.336405	0.999021	0.805074	0.960692	4175.61	4.62e-63	10.4965	5.4684	0.20402	0.644906	0.00235715	1.5058	-0.0160068	-0.016049	0.334977	0.066526	0.0901811	4.87193	2.62005	4.67131	1.17144	1.42841	-2.62165	-0.237197	1.55806	0.831979	1.32674	1.55e-05	0.0121137	2.97e-05	0.247897	0.160426	0.0120647	0.813634	0.126577	0.410035	0.191624	1.73e-05	0.267296	0.0107117	0.61202	0.385891	0.876285	0.999817	0.999988	0.678219	0.55833	14298.7	4.59e-72
7978	VAMP3	9341_at	9341	6.27082	3.72735	0.0589399	0.161638	-0.169096	0.356339	0.138209	-0.0328021	0.711084	0.00191907	0.00416717	-0.091221	2.32604	0.434095	1.27591	-1.34045	1.57339	0.219184	-0.181319	3.08252	0.470768	1.03381	-0.90908	0.0246468	0.666323	0.208627	0.186924	0.122732	0.827512	0.856943	0.00352241	0.640112	0.306825	0.368219	0.0273034	0.999864	0.999674	0.988095	0.352953	0.874234	0.999844	0.128214	0.999021	0.808252	0.960692	1843.34	3.38e-55	9.62598	8.74853	-0.0397302	-0.084573	0.00702808	1.8431	0.00183559	-0.00574273	-0.131937	0.016275	-0.118208	4.99834	-0.327195	-0.392848	2.23985	1.1212	0.192796	-0.054429	-0.393538	0.130524	-1.11524	1.03e-05	0.745114	0.69638	0.0303436	0.26845	0.84803	0.956846	0.695874	0.896763	0.270964	1.15e-05	0.881209	0.817172	0.287292	0.515256	0.972807	0.999817	0.999988	0.960995	0.644993	4944.84	3.41e-62
7979	ARMC6	93436_at	93436	6.69219	6.7035	-0.170866	-0.215822	-0.242424	-0.0512075	0.596421	-0.00387312	0.0980561	-0.00154691	0.000531707	0.0228299	5.04418	-1.51741	-2.0542	-2.3172	-0.272633	1.1405	-0.0258152	0.512545	-0.457565	0.159054	0.274336	8.18e-06	0.136256	0.0458758	0.0251678	0.7864	0.260196	0.979521	0.610812	0.649498	0.874348	0.7851	1.44e-05	0.999864	0.999674	0.917697	0.908441	0.359963	0.999844	0.853799	0.999021	0.970099	0.978442	3049.68	4.87e-60	7.99051	9.5995	-0.0886646	-0.131681	-0.00126214	-1.37862	0.00147202	0.0417547	-0.00173553	0.0696496	0.0893998	10.8041	-1.43841	-1.20494	-0.792388	-1.65206	0.304566	0.779587	-0.0101976	1.10037	1.66152	8.23e-14	0.157583	0.234842	0.432501	0.105836	0.762171	0.43992	0.991911	0.277318	0.103912	2.24e-13	0.468957	0.430708	0.749513	0.302417	0.957614	0.999817	0.999988	0.573532	0.438537	13221.3	2.45e-71
7980	TAOK2	9344_at	9344	8.34417	9.0755	-0.088709	-0.0914427	-0.0494739	-0.0656997	-0.323772	0.0208289	-0.0374828	-0.000554298	0.000632243	0.0134159	13.7145	-1.5821	-1.74789	-0.949692	-0.702471	-1.24337	0.278804	-0.393468	-0.329269	0.379818	0.323756	1.46e-17	0.120729	0.0873997	0.347413	0.486055	0.22026	0.781691	0.695858	0.743502	0.705893	0.747644	8.24e-16	0.999864	0.999674	0.988095	0.719947	0.316014	0.999844	0.891517	0.999021	0.928056	0.978442	19117.5	1.04e-77	7.88273	9.85887	-0.0546743	-0.170721	-0.00180698	-1.66171	0.0069778	0.0145514	0.013319	0.115654	0.0790568	14.274	-1.14103	-2.00959	-1.45936	-2.56162	1.85723	0.349495	0.100674	2.35049	1.89011	6.95e-18	0.260198	0.0508013	0.151761	0.0140218	0.0701616	0.72843	0.920279	0.0234239	0.0655216	6.07e-17	0.567357	0.185759	0.508826	0.0945043	0.876285	0.999817	0.999988	0.2099	0.361251	21294.4	9.07e-76
7981	MAPK1IP1L	93487_at	93487	6.52576	5.79916	0.0753512	0.134385	0.034461	-0.138625	1.48753	0.0125102	-0.173677	0.00195279	0.00804253	-0.0208995	3.40762	0.522558	0.998838	0.257224	-0.576346	2.22129	0.0651141	-0.708917	0.451065	1.87872	-0.196116	0.00140353	0.603882	0.32329	0.798195	0.567294	0.0314799	0.948376	0.482084	0.654139	0.0668623	0.845415	0.0017796	0.999864	0.999674	0.99979	0.779391	0.0715917	0.999844	0.791028	0.999021	0.72031	0.982354	1768.9	8.41e-55	8.98194	7.17211	0.0828554	0.267565	0.00233425	0.0828835	-0.00448441	0.0170774	-0.00321499	-0.105777	-0.228044	8.01678	1.33496	2.43156	1.45543	0.0986424	-0.921487	0.316661	-0.0187612	-1.65968	-4.20922	4.61e-10	0.18894	0.0192911	0.152839	0.921882	0.361957	0.753039	0.985119	0.104282	0.000128706	6.87e-10	0.499222	0.113016	0.510097	0.963039	0.886811	0.999817	0.999988	0.373058	0.0149343	16478.6	2.2e-73
7982	RPL23	9349_at	9349	8.25389	4.1027	0.134968	0.0946333	0.156678	0.435721	1.55615	0.0254168	-0.0195033	-0.00100584	0.00507952	-0.102866	2.41953	0.9394	0.705931	1.17373	1.81813	2.3322	0.132772	-0.0798981	-0.233178	1.19088	-0.96877	0.0197045	0.352612	0.483921	0.246766	0.0757992	0.0242898	0.894974	0.936678	0.816696	0.240034	0.337911	0.0220454	0.999864	0.999674	0.988095	0.274201	0.0586398	0.999844	0.979962	0.999021	0.786972	0.960692	2850.04	2.18e-59	6.25466	6.54991	0.0246895	-0.0178949	-0.000519938	-0.307912	-0.00337004	0.0346366	-0.0286704	0.0361082	0.0339902	10.7482	0.583991	-0.238742	-0.475928	-0.537983	-1.01663	0.942877	-0.245618	0.831734	0.921049	9.69e-14	0.562289	0.812444	0.636544	0.593373	0.315036	0.351031	0.807151	0.410172	0.362183	2.6e-13	0.776566	0.891933	0.85879	0.777675	0.886811	0.999817	0.999988	0.678222	0.718327	17219.2	8.57e-74
7983	SLC9A3R2	9351_at	9351	7.94948	6.80026	-0.202481	-0.0757831	-0.122562	0.212034	-0.0798487	-0.063168	0.290289	-0.000654183	0.000519755	-0.0187506	8.61172	-3.02626	-1.21393	-1.97159	1.89988	-0.256972	-0.708575	2.55366	-0.325658	0.261665	-0.3792	5.07e-11	0.00411118	0.231197	0.0549116	0.0639604	0.798388	0.482295	0.0141695	0.746214	0.79479	0.706348	2.89e-10	0.999864	0.999674	0.917697	0.251764	0.850996	0.999844	0.211848	0.999021	0.94827	0.972624	12187.1	2.25e-73	5.69834	8.18843	-0.0654327	-0.181398	-0.00301307	-2.07276	0.00435339	0.0434198	-0.0684833	-0.139091	-0.136117	7.0181	-0.808368	-1.26402	-1.44052	-1.89152	0.685926	0.617344	-0.30643	-1.67339	-1.92647	1.24e-08	0.423346	0.213059	0.156989	0.0653292	0.496456	0.540276	0.760761	0.101538	0.0606975	1.62e-08	0.689249	0.407012	0.51453	0.230264	0.909016	0.999817	0.999988	0.369483	0.348662	3899.94	5.47e-60
7984	TXNL1	9352_at	9352	6.3404	3.15392	-0.0049829	0.020423	0.0881168	0.281595	1.75288	-0.170704	-0.294534	-0.00194645	0.00219662	0.0323328	2.34105	-0.0436515	0.19175	0.830837	1.4789	3.30647	-1.12235	-1.51867	-0.567939	0.648181	0.383259	0.0237854	0.965378	0.848813	0.410514	0.146231	0.00187768	0.26775	0.13594	0.572939	0.520208	0.703358	0.0263936	0.999864	0.999674	0.988095	0.390197	0.0102008	0.999844	0.497104	0.999021	0.880272	0.971056	2665.61	9.6e-59	9.87767	7.58648	0.132457	0.322199	0.0012946	0.1588	-0.00479441	0.0151834	0.124947	0.113047	0.0672227	10.021	2.52198	3.46016	0.953884	0.223338	-1.16422	0.332704	0.861635	2.09608	1.46628	8.45e-13	0.015469	0.00123458	0.345494	0.824334	0.250777	0.74098	0.393686	0.0420191	0.149876	1.88e-12	0.275582	0.0303036	0.690629	0.912938	0.878827	0.999817	0.999988	0.259327	0.506171	27827.4	2.95e-78
7985	SLIT2	9353_at	9353	7.85221	8.82591	0.072281	-0.0653516	0.227777	-0.147244	-0.16914	0.152748	-0.488349	0.00165589	-0.000466743	-0.0595515	7.02936	0.67942	-0.65837	2.30443	-0.829756	-0.342339	1.0776	-2.70181	0.518424	-0.14778	-0.757423	9.91e-09	0.500401	0.513702	0.0259369	0.411119	0.733712	0.287037	0.0097325	0.606739	0.883186	0.4528	3.14e-08	0.999864	0.999674	0.917697	0.664551	0.800149	0.999844	0.185765	0.999021	0.972835	0.960692	4704.47	3.29e-64	8.68319	7.11557	0.158553	0.195314	-0.00111142	0.57218	-0.00370481	-0.0177843	0.0203474	0.139149	0.126842	8.66349	2.78262	1.93338	-0.754839	0.741752	-0.829239	-0.359204	0.129336	2.37818	2.55022	5.74e-11	0.00798829	0.0598153	0.454476	0.462285	0.411566	0.721207	0.897697	0.0219304	0.0144248	9.56e-11	0.266367	0.203965	0.762387	0.685282	0.89403	0.999817	0.999988	0.206866	0.184577	18271.6	2.41e-74
7986	UBE4A	9354_at	9354	7.48382	6.04939	-0.106747	-0.0181354	-0.0165134	0.00323919	1.66023	0.0267823	-0.152288	-0.000245594	0.00387283	-0.0611357	4.84999	-1.01005	-0.183914	-0.168176	0.0183748	3.38261	0.190196	-0.848129	-0.0774006	1.23436	-0.782733	1.55e-05	0.317949	0.854919	0.867209	0.985422	0.00150884	0.850023	0.400918	0.938653	0.223568	0.437942	2.61e-05	0.999864	0.999674	0.99979	0.992996	0.00904778	0.999844	0.747547	0.999021	0.781257	0.960692	4329.88	2.07e-63	9.98743	7.25024	0.126695	0.261526	0.00393353	1.4193	-0.00162217	0.0688872	0.024752	-0.0168708	-0.0180462	7.94343	2.00084	2.32955	2.40398	1.65567	-0.326725	1.25203	0.141578	-0.259461	-0.326491	5.85e-10	0.0517726	0.0246131	0.0206168	0.105098	0.745467	0.217351	0.888077	0.796523	0.745643	8.62e-10	0.342591	0.127706	0.249166	0.301151	0.955017	0.999817	0.999988	0.913853	0.916998	19572.5	5.52e-75
7986	GHSR	2693_at	2693	NA	NA	NA	NA	NA	NA	NA	NA	NA	NA	NA	NA	NA	NA	NA	NA	NA	NA	NA	NA	NA	NA	NA	NA	NA	NA	NA	NA	NA	NA	NA	NA	NA	NA	NA	NA	NA	NA	NA	NA	NA	NA	NA	NA	NA	NA	NA	5.60172	6.13135	-0.0458108	-0.046753	0.000172139	-0.471384	0.00187008	-0.00407985	-0.0755052	0.00163063	0.0241796	9.7725	-1.05248	-0.605845	0.153045	-0.799958	0.547948	-0.107873	-0.628282	0.0364826	0.636398	1.8e-12	0.298481	0.547815	0.879081	0.428149	0.586572	0.9146	0.533155	0.971067	0.527903	3.77e-12	0.596787	0.711682	0.958661	0.657469	0.925621	0.999817	0.999988	0.988918	0.82071	13030.2	3.35e-71
7987	LHX2	9355_at	9355	7.02893	10.5903	0.0941356	0.00725266	-0.0217527	-0.617112	0.451397	-0.167963	-0.372085	-0.000947719	-0.00105371	-0.0249398	7.77423	0.815565	0.0673445	-0.202842	-3.20529	0.842093	-1.09215	-1.89739	-0.27348	-0.307506	-0.292367	8.07e-10	0.419106	0.94661	0.840186	0.00250167	0.404252	0.28066	0.0642953	0.785754	0.759897	0.771369	3.33e-09	0.999864	0.999674	0.99979	0.0380434	0.510826	0.999844	0.370021	0.999021	0.939978	0.978442	3202.3	1.65e-60	9.46817	14.2167	-0.109065	-0.30978	-0.00177332	-4.86665	-0.00317833	0.0532329	0.321425	-0.190814	-0.120538	9.37841	-1.03707	-1.66144	-0.652544	-3.41825	-0.385443	0.582548	1.10698	-1.76694	-1.31306	6.06e-12	0.305521	0.103927	0.517537	0.00139344	0.701816	0.563252	0.274482	0.0843625	0.196154	1.17e-11	0.601556	0.273914	0.797069	0.0248314	0.946789	0.999817	0.999988	0.343197	0.563173	6379.34	1.46e-64
7988	SLC22A6	9356_at	9356	7.78907	9.41144	0.0396062	-0.00775026	-0.0150727	-0.0450994	-1.53958	0.0538064	0.155605	9.59e-05	-0.00371821	0.0517433	8.91414	0.442736	-0.0928533	-0.181348	-0.302239	-3.70577	0.451421	1.0238	0.0357049	-1.40004	0.782649	1.9e-11	0.660108	0.926438	0.85692	0.763882	0.000581795	0.653885	0.31148	0.971678	0.168456	0.437991	1.24e-10	0.999864	0.999674	0.99979	0.896016	0.00521481	0.999844	0.683816	0.999021	0.761874	0.960692	6545.84	2.17e-67	6.4015	9.44502	-0.223828	-0.195359	-0.00382812	-2.5862	-0.00316563	0.0291097	-0.0594095	-0.155637	-0.0727793	7.46279	-2.54923	-1.25497	-1.68724	-2.17572	-0.459821	0.381554	-0.245066	-1.7262	-0.94959	2.83e-09	0.0144604	0.216293	0.0988279	0.0351396	0.64797	0.704678	0.807576	0.0915189	0.347647	3.91e-09	0.272258	0.410476	0.433197	0.159684	0.936416	0.999817	0.999988	0.355601	0.708266	4183.29	1.22e-60
7989	SMR3A	26952_at	26952	NA	NA	NA	NA	NA	NA	NA	NA	NA	NA	NA	NA	NA	NA	NA	NA	NA	NA	NA	NA	NA	NA	NA	NA	NA	NA	NA	NA	NA	NA	NA	NA	NA	NA	NA	NA	NA	NA	NA	NA	NA	NA	NA	NA	NA	NA	NA	5.22459	7.43281	-0.122661	-0.29503	-0.00192485	-0.370884	0.0119126	-0.0451589	0.0333514	-0.146701	-0.0301815	7.36241	-1.75134	-2.37594	-1.06354	-0.391154	2.16922	-0.742046	0.172469	-2.03976	-0.493672	3.94e-09	0.0870455	0.022048	0.293494	0.697622	0.0356619	0.462109	0.863881	0.0475716	0.62406	5.38e-09	0.387623	0.120488	0.651429	0.840776	0.876285	0.999817	0.999988	0.273279	0.867616	4379.29	4.58e-61
7989	ITGBL1	9358_at	9358	4.97771	5.98279	0.205967	-0.0150296	0.0713268	0.0256946	-1.31623	0.141495	0.217054	-0.00355276	-0.000969413	0.0731193	4.41953	1.79568	-0.140436	0.669305	0.134299	-2.47092	0.925847	1.1138	-1.03166	-0.284685	0.86257	6.3e-05	0.0793579	0.888951	0.506769	0.893774	0.0173864	0.359534	0.271361	0.307822	0.77721	0.393012	9.6e-05	0.999864	0.999674	0.988095	0.957669	0.0460568	0.999844	0.652744	0.999021	0.944426	0.960692	1627.68	5.3e-54	5.28404	5.21383	-0.0534213	0.0250003	9.24e-06	-0.136473	0.00138867	0.00666262	-0.0778161	-0.00538002	-0.00495443	7.9931	-1.1805	0.311606	0.00789898	-0.222765	0.391369	0.169443	-0.62281	-0.115777	-0.125424	4.98e-10	0.244313	0.756851	0.993734	0.824777	0.697464	0.866246	0.536711	0.90837	0.900774	7.4e-10	0.554559	0.856027	0.998319	0.91303	0.945477	0.999817	0.999988	0.965592	0.971108	10726.6	2.16e-69
7990	TBC1D31	93594_at	93594	3.34461	3.70096	-0.05775	-0.0281469	-0.0567911	-0.0654162	0.296697	0.0743292	-0.00227928	-0.0020017	-0.00264158	-0.00861096	4.27712	-0.787674	-0.411457	-0.83371	-0.534906	0.871374	0.760889	-0.0182979	-0.909356	-1.21362	-0.15892	9.93e-05	0.435075	0.682718	0.40891	0.595385	0.38824	0.450749	0.985483	0.368075	0.231314	0.874453	0.000146719	0.999864	0.999674	0.988095	0.79722	0.494982	0.999844	0.995885	0.999021	0.781257	0.988948	1796.91	5.94e-55	6.18206	5.75798	0.00459458	0.0651414	0.000921248	-0.338973	0.00734831	0.132972	0.0111064	0.0174522	-0.00619362	6.71264	0.0772084	0.617422	0.599088	-0.420757	1.57486	2.5716	0.0675965	0.285596	-0.119233	3.42e-08	0.938817	0.540225	0.552269	0.676036	0.122647	0.0136777	0.946421	0.776564	0.905648	4.35e-08	0.97456	0.705446	0.816166	0.828095	0.876285	0.999817	0.999988	0.904931	0.972714	8491.13	3.21e-67
7991	COPG2	26958_at	26958	NA	NA	NA	NA	NA	NA	NA	NA	NA	NA	NA	NA	NA	NA	NA	NA	NA	NA	NA	NA	NA	NA	NA	NA	NA	NA	NA	NA	NA	NA	NA	NA	NA	NA	NA	NA	NA	NA	NA	NA	NA	NA	NA	NA	NA	NA	NA	6.15232	4.75881	-0.0526857	0.0326158	0.00192888	1.902	0.00808557	-0.00476217	-0.0358735	0.0430952	0.0334772	6.82263	-1.08879	0.380176	1.54259	2.9034	2.13106	-0.113261	-0.268507	0.867287	0.792561	2.37e-08	0.282336	0.705693	0.130286	0.00581322	0.0388644	0.910353	0.789598	0.390617	0.432401	3.04e-08	0.584643	0.823054	0.481834	0.0567347	0.876285	0.999817	0.999988	0.662948	0.770689	12718.5	5.63e-71
7991	PPIG	9360_at	9360	5.05506	3.67798	0.15296	0.0895327	0.109754	0.0731592	0.938288	-0.153113	-0.105083	-0.00127714	0.00376059	0.0806037	3.3259	1.63244	1.02409	1.26072	0.468085	2.1562	-1.22641	-0.660084	-0.453978	1.35188	1.16398	0.00177617	0.109665	0.311343	0.214	0.642015	0.0365278	0.226514	0.512612	0.652057	0.183265	0.250655	0.00221983	0.999864	0.999674	0.988095	0.829584	0.0800074	0.999844	0.805384	0.999021	0.770468	0.960692	2514.03	3.51e-58	9.08335	9.17836	-0.0113889	0.0109484	0.00149705	-0.489924	0.000935404	-0.00213266	0.0202065	-0.00138917	-0.0556397	14.8835	-0.266205	0.144341	1.35415	-0.845884	0.278849	-0.0573695	0.171064	-0.0316208	-1.48989	1.55e-18	0.791358	0.885908	0.182789	0.402318	0.781703	0.954518	0.864979	0.974921	0.14358	1.78e-17	0.905184	0.93436	0.54503	0.636773	0.961922	0.999817	0.999988	0.990346	0.495956	35462.9	1.64e-80
7992	CPNE6	9362_at	9362	10.3217	9.82285	-0.115552	-0.0664039	-0.00105936	0.117964	0.00942656	-0.0776167	-0.14228	-0.00320308	-0.00155063	0.000527474	12.1003	-1.67995	-1.03469	-0.0165768	1.02817	0.0295098	-0.846914	-1.2175	-1.55105	-0.759364	0.0103765	1.19e-15	0.0999959	0.306421	0.986849	0.309445	0.97659	0.401588	0.229849	0.127995	0.45165	0.991767	3.11e-14	0.999864	0.999674	0.99979	0.573858	0.983364	0.999844	0.614683	0.999021	0.859509	0.998658	19439.3	7.15e-78	9.36402	9.3825	-0.00664231	0.122265	-0.005935	-0.591908	-0.00488006	-0.0447645	-0.222729	0.00732061	0.0205285	7.32331	-0.0747315	0.77588	-2.58405	-0.49191	-0.700236	-0.57962	-0.9076	0.0802077	0.264592	4.49e-09	0.940776	0.442082	0.0132589	0.625294	0.487566	0.565207	0.369167	0.936446	0.792593	6.09e-09	0.975773	0.626437	0.212705	0.797163	0.907771	0.999817	0.999988	0.976018	0.934321	8733.28	1.76e-67
7993	RAB33A	9363_at	9363	6.57104	0.0871554	-0.0770098	-0.00566557	-0.0498485	0.89819	1.05468	0.168787	0.0980554	0.00124168	0.000810258	-0.10182	0.0520987	-0.543296	-0.0428384	-0.378515	3.79889	1.60217	0.893708	0.407166	0.291771	0.192548	-0.971976	0.958684	0.589646	0.966023	0.706853	0.000439071	0.116215	0.3763	0.685843	0.771822	0.848192	0.336332	0.959919	0.999864	0.999674	0.997605	0.012814	0.192589	0.999844	0.888085	0.999021	0.963555	0.960692	1857.08	2.87e-55	8.35978	-3.30028	0.340255	1.00845	0.00794963	8.67148	-0.00854623	0.139568	-0.144368	0.270637	0.0442019	-1.58263	2.35195	3.93174	2.12651	4.42756	-0.753414	1.11029	-0.361434	1.82178	0.350026	0.120862	0.0233427	0.000303298	0.0392625	6.47e-05	0.455322	0.27307	0.719552	0.0754758	0.728034	0.122786	0.289938	0.0173377	0.313424	0.00516094	0.903059	0.999817	0.999988	0.327322	0.909763	2632.26	2.45e-56
7994	NBEA	26960_at	26960	NA	NA	NA	NA	NA	NA	NA	NA	NA	NA	NA	NA	NA	NA	NA	NA	NA	NA	NA	NA	NA	NA	NA	NA	NA	NA	NA	NA	NA	NA	NA	NA	NA	NA	NA	NA	NA	NA	NA	NA	NA	NA	NA	NA	NA	NA	NA	9.71853	2.97764	0.273031	0.701482	-0.00213814	4.47942	-0.0101925	-0.00247878	0.210659	0.19873	0.122229	1.84022	2.43223	3.52465	-0.737097	2.94755	-1.158	-0.0254131	0.679683	1.72402	1.24739	0.0726708	0.0192597	0.00102349	0.465082	0.00516657	0.253278	0.979844	0.500362	0.0919156	0.21903	0.0741374	0.280743	0.0280102	0.768248	0.0528351	0.878827	0.999817	0.999988	0.356254	0.590811	5901.73	7.73e-64
7994	RAB28	9364_at	9364	3.74505	1.23699	-0.046967	0.064621	-0.00406934	0.410429	-0.103536	0.229147	0.140541	0.00179147	-0.00111904	-0.0894066	1.63085	-0.730801	1.07765	-0.0681507	3.82862	-0.346892	2.676	1.28712	0.928444	-0.586514	-1.88238	0.110001	0.468742	0.287012	0.945972	0.000401099	0.730312	0.0103993	0.204727	0.358201	0.560503	0.0663525	0.115868	0.999864	0.999674	0.99979	0.0122493	0.797255	0.999844	0.587947	0.999021	0.894897	0.960692	2933.61	1.15e-59	8.46696	7.09964	0.027	0.100183	0.0040478	0.817312	-0.000932324	-0.0094726	-0.10275	0.067566	0.0238944	7.38684	0.404931	0.84746	2.34927	0.905425	-0.178328	-0.163498	-0.558127	0.986803	0.410533	3.64e-09	0.687543	0.401449	0.0234917	0.370305	0.859306	0.870895	0.579664	0.32928	0.683461	4.97e-09	0.851222	0.592393	0.260852	0.609278	0.975269	0.999817	0.999988	0.613961	0.89229	12685.7	5.95e-71
7995	KL	9365_at	9365	2.59542	3.57669	0.116253	0.101287	0.0518241	-0.069811	-0.811225	-0.0343747	0.039636	0.00143277	-0.000511317	0.0392799	6.14933	2.35889	2.20271	1.13182	-0.849231	-3.54439	-0.523491	0.473373	0.968326	-0.349478	1.07847	1.97e-07	0.0227963	0.0328537	0.263792	0.400312	0.0009409	0.603237	0.638268	0.338131	0.728384	0.286654	4.68e-07	0.999864	0.999674	0.988095	0.653506	0.00670888	0.999844	0.865756	0.999021	0.932906	0.960692	2396.3	1.02e-57	4.59924	4.36627	-0.00596162	-0.0101407	0.000341888	0.56224	0.000149443	-0.0267102	-0.0169005	-0.0100948	-0.0128469	6.82253	-0.134275	-0.128826	0.297996	0.935404	0.042928	-0.692359	-0.137868	-0.221418	-0.331484	2.37e-08	0.893814	0.898098	0.767147	0.354824	0.965958	0.492448	0.890991	0.825819	0.741896	3.05e-08	0.953782	0.942464	0.914254	0.595624	0.993343	0.999817	0.999988	0.928752	0.915343	8442.05	3.64e-67
7996	RAB9BP1	9366_at	9366	2.71824	2.61966	0.0184687	0.0383474	0.00319278	0.0748257	-0.345113	0.0681982	0.0814583	-0.00210035	-0.000503587	0.0107998	4.09295	0.340554	0.757853	0.0633663	0.827176	-1.37027	0.943819	0.884087	-1.28998	-0.312787	0.269461	0.000177322	0.735046	0.452545	0.949759	0.412564	0.177496	0.350373	0.381415	0.203742	0.755908	0.788824	0.000252503	0.999864	0.999674	0.99979	0.665754	0.267731	0.999844	0.732923	0.999021	0.939978	0.978442	2169.37	9.19e-57	4.41324	5.11145	-0.0400972	-0.0861041	-0.000455025	-0.192281	-7.44e-05	-0.0184198	-0.0426416	-0.0140045	0.0327006	13.6013	-1.53796	-1.86278	-0.675402	-0.544772	-0.0364058	-0.813097	-0.592375	-0.523098	1.43688	3.81e-17	0.131413	0.0693597	0.50305	0.588735	0.971128	0.420659	0.556713	0.603601	0.158016	2.6e-16	0.44271	0.221081	0.78879	0.774987	0.993805	0.999817	0.999988	0.809934	0.517363	22542.2	2.68e-76
7996	CHORDC1	26973_at	26973	NA	NA	NA	NA	NA	NA	NA	NA	NA	NA	NA	NA	NA	NA	NA	NA	NA	NA	NA	NA	NA	NA	NA	NA	NA	NA	NA	NA	NA	NA	NA	NA	NA	NA	NA	NA	NA	NA	NA	NA	NA	NA	NA	NA	NA	NA	NA	9.31555	5.9964	0.199389	0.185843	0.00765495	2.20462	0.00550196	0.0735607	0.500248	0.263705	0.624814	2.30312	1.10388	0.58033	1.64006	0.901577	0.388486	0.468698	1.00309	1.42176	3.96285	0.0261915	0.275806	0.564733	0.108316	0.372323	0.699581	0.641662	0.32145	0.162338	0.000275792	0.0269531	0.579421	0.724748	0.449599	0.611111	0.946399	0.999817	0.999988	0.452186	0.0237647	2094.6	3.23e-54
7997	RAB9A	9367_at	9367	6.09109	4.44561	0.0371109	0.062737	-0.0661592	0.107545	1.13258	-0.10671	0.307278	-0.00160319	0.00410738	-0.0590799	4.09687	0.403627	0.731311	-0.774478	0.70124	2.65243	-0.871067	1.96707	-0.580772	1.50477	-0.869461	0.000175163	0.688426	0.468434	0.442756	0.486815	0.0110448	0.388406	0.0554469	0.564333	0.13947	0.389274	0.000249761	0.999864	0.999674	0.988095	0.720427	0.0334197	0.999844	0.354386	0.999021	0.754019	0.960692	3790.27	3.95e-62	8.43185	7.78066	0.0400077	-0.0114093	0.00490596	0.822682	-0.00878926	0.127122	0.294132	-0.104604	-0.0770702	5.84586	0.433283	-0.0696935	2.05611	0.658122	-1.21399	1.58443	1.15372	-1.10322	-0.956199	6.2e-07	0.666983	0.944762	0.0458973	0.513981	0.231402	0.120451	0.25501	0.276091	0.344337	7.35e-07	0.839102	0.969495	0.335714	0.722652	0.878504	0.999817	0.999988	0.57274	0.705496	6562.26	7.98e-65
7997	ZNF285	26974_at	26974	NA	NA	NA	NA	NA	NA	NA	NA	NA	NA	NA	NA	NA	NA	NA	NA	NA	NA	NA	NA	NA	NA	NA	NA	NA	NA	NA	NA	NA	NA	NA	NA	NA	NA	NA	NA	NA	NA	NA	NA	NA	NA	NA	NA	NA	NA	NA	7.70538	6.60198	0.123468	0.141549	0.000952132	-0.24757	0.0109078	0.0808003	0.0126495	0.130627	0.136261	5.43708	1.46568	0.947763	0.437401	-0.217086	1.65143	1.10389	0.0543866	1.5101	1.85308	2.42e-06	0.150037	0.348566	0.664018	0.829172	0.105964	0.275804	0.95688	0.13836	0.0707678	2.79e-06	0.462197	0.542597	0.870956	0.915415	0.876285	0.999817	0.999988	0.421479	0.371904	6583.19	7.46e-65
7998	ABCD1P2	26983_at	26983	NA	NA	NA	NA	NA	NA	NA	NA	NA	NA	NA	NA	NA	NA	NA	NA	NA	NA	NA	NA	NA	NA	NA	NA	NA	NA	NA	NA	NA	NA	NA	NA	NA	NA	NA	NA	NA	NA	NA	NA	NA	NA	NA	NA	NA	NA	NA	5.46632	5.94769	-0.0445339	-0.0321999	-0.000215236	-0.513572	-2.47e-05	-0.0182176	-0.00636758	0.0305327	0.0853209	9.17529	-0.99028	-0.403858	-0.185216	-0.84356	-0.00699448	-0.466212	-0.0512831	0.661176	2.17349	1.14e-11	0.327598	0.688326	0.853934	0.403601	0.994452	0.643426	0.959338	0.51204	0.0353181	2.1e-11	0.618175	0.81157	0.948341	0.63789	0.998166	0.999817	0.999988	0.751512	0.276479	11624.1	3.86e-70
7998	SLC9A3R1	9368_at	9368	7.23314	15.2081	0.116135	0.0649517	-0.157141	-1.18427	-0.891905	-0.24655	0.102673	-1.14e-05	0.00430713	0.0410557	12.4079	1.11826	0.670303	-1.62859	-6.83646	-1.84925	-1.78178	0.581896	-0.00366172	1.39699	0.534916	5.03e-16	0.269473	0.506139	0.110481	1.91e-08	0.07109	0.0816303	0.563582	0.997095	0.169364	0.595378	1.56e-14	0.999864	0.999674	0.938162	1.81e-05	0.131152	0.999844	0.829239	0.999971	0.761874	0.969801	4195.25	4.16e-63	9.22902	11.9325	-0.0681669	-0.24485	0.00261258	-2.43142	0.00575076	0.0140432	0.239165	-0.250295	-0.159923	10.2591	-0.844783	-1.71151	1.25296	-2.22577	0.908934	0.200292	1.0735	-3.02071	-2.27048	4.13e-13	0.402926	0.0942199	0.217017	0.0313442	0.368471	0.8422	0.289057	0.00424109	0.0282654	9.76e-13	0.674786	0.26108	0.581616	0.150296	0.886811	0.999817	0.999988	0.106619	0.249259	10294.6	5.2e-69
7999	NRXN3	9369_at	9369	7.34405	6.73725	0.0947951	0.0643739	0.158333	0.113369	-0.161105	0.136539	-0.313905	-0.000178603	-0.00105839	0.0153858	7.04591	1.17003	0.851572	2.10341	0.838888	-0.42817	1.26484	-2.28045	-0.0734247	-0.44003	0.256959	9.37e-09	0.248234	0.399025	0.0411327	0.406029	0.670598	0.212533	0.0274383	0.941798	0.662051	0.798398	2.99e-08	0.999864	0.999674	0.917697	0.659441	0.748992	0.999844	0.274802	0.999021	0.918516	0.978442	7094.17	3.65e-68	9.46387	4.38139	0.139504	0.562794	-0.00441047	3.52077	-0.00442847	-0.0601561	-0.0718228	0.0788399	-0.0325281	3.8183	1.75242	3.98758	-2.14405	3.26692	-0.709484	-0.869678	-0.326775	0.964461	-0.468108	0.000427925	0.0868568	0.000255667	0.0377468	0.00214505	0.481868	0.389323	0.745429	0.340228	0.64208	0.000458672	0.387526	0.0162365	0.309584	0.0320455	0.905981	0.999817	0.999988	0.623152	0.875554	11128.4	9.82e-70
7999	SEC22A	26984_at	26984	NA	NA	NA	NA	NA	NA	NA	NA	NA	NA	NA	NA	NA	NA	NA	NA	NA	NA	NA	NA	NA	NA	NA	NA	NA	NA	NA	NA	NA	NA	NA	NA	NA	NA	NA	NA	NA	NA	NA	NA	NA	NA	NA	NA	NA	NA	NA	5.93909	3.44464	0.069686	0.21873	0.000650996	2.09535	-0.0054126	0.00628228	0.0170942	0.010701	-0.0389887	5.70858	1.66466	2.9471	0.601803	3.69728	-1.649	0.172712	0.147898	0.248937	-1.06697	9.8e-07	0.10328	0.00517283	0.550477	0.000615105	0.106463	0.863691	0.883117	0.804599	0.291961	1.15e-06	0.407121	0.059616	0.815304	0.0160836	0.876285	0.999817	0.999988	0.917604	0.662491	15839.8	5.12e-73
8000	ADIPOQ	9370_at	9370	3.00067	2.74049	0.027979	0.0498642	-0.0100953	0.108471	-0.460136	0.0369207	0.141089	-0.00172084	0.000357289	0.021706	3.70192	0.446056	0.852011	-0.173228	1.03674	-1.57957	0.441768	1.32392	-0.913771	0.191868	0.468239	0.000588578	0.657726	0.398783	0.86326	0.305476	0.121309	0.660803	0.19231	0.365776	0.848721	0.641906	0.000780299	0.999864	0.999674	0.99979	0.569587	0.199176	0.999844	0.573377	0.999021	0.9638	0.971056	1976.38	7.23e-56	4.81462	6.13992	-0.026683	-0.0767098	-0.00165408	-1.42149	0.00594986	-0.00646873	-0.0416144	-0.0369403	-0.0440718	11.3415	-0.710456	-1.15202	-1.70433	-2.79573	2.02043	-0.19822	-0.401309	-0.957829	-1.3443	1.74e-14	0.481272	0.255702	0.0955634	0.00772017	0.0496191	0.843811	0.690188	0.343524	0.185926	5.54e-14	0.72721	0.452811	0.427616	0.0664719	0.876285	0.999817	0.999988	0.626323	0.552208	12930.3	3.95e-71
8000	AP3M1	26985_at	26985	NA	NA	NA	NA	NA	NA	NA	NA	NA	NA	NA	NA	NA	NA	NA	NA	NA	NA	NA	NA	NA	NA	NA	NA	NA	NA	NA	NA	NA	NA	NA	NA	NA	NA	NA	NA	NA	NA	NA	NA	NA	NA	NA	NA	NA	NA	NA	7.84263	7.76456	-0.0175385	-0.0268887	0.00240988	0.170947	-0.00148714	-0.0133954	-0.131947	-0.00553697	0.0608461	12.7896	-0.416417	-0.36009	2.21425	0.299808	-0.450321	-0.366031	-1.13467	-0.128024	1.65502	3.19e-16	0.679184	0.720549	0.0321835	0.765773	0.65475	0.716144	0.262824	0.898729	0.10523	1.64e-15	0.845802	0.832299	0.292112	0.880115	0.937728	0.999817	0.999988	0.961438	0.4401	27278.4	4.51e-78
8001	KIF3B	9371_at	9371	6.55083	5.27925	0.157019	0.238113	0.327479	0.107139	0.899755	0.183509	-0.727567	-0.00433435	-0.00096918	-0.164145	4.19607	1.47293	2.39393	3.30638	0.602525	1.81739	1.29197	-4.01709	-1.35423	-0.306237	-2.08347	0.000128274	0.14783	0.0209601	0.00187819	0.549892	0.0759136	0.203057	0.000224598	0.182519	0.760856	0.0430008	0.000186701	0.999864	0.999674	0.845053	0.766693	0.138056	0.999844	0.073177	0.999021	0.939978	0.960692	3263.9	1.08e-60	9.92469	8.80277	0.0733392	0.101888	-0.00448791	1.61486	-0.0061754	0.000725099	0.0213318	-0.0264243	-0.0536939	10.855	1.30359	1.02149	-3.08706	2.12025	-1.39992	0.0148329	0.13733	-0.457396	-1.09336	7.09e-14	0.199337	0.312755	0.00353854	0.0398166	0.168737	0.988234	0.891414	0.649698	0.280346	1.96e-13	0.510563	0.510029	0.134976	0.172335	0.876285	0.999817	0.999988	0.835314	0.652224	24486.9	4.56e-77
8002	ZFYVE9	9372_at	9372	2.97461	3.08423	-0.11733	-0.0169674	-0.0571659	-0.0149282	-0.167572	0.274273	-0.0352612	0.000440529	0.00443062	0.00105949	3.39329	-1.5235	-0.236129	-0.798932	-0.116209	-0.468521	2.6729	-0.269488	0.190523	1.93786	0.018615	0.00146298	0.134729	0.81442	0.428586	0.908011	0.641705	0.0104822	0.788803	0.849768	0.0590201	0.985232	0.00185003	0.999864	0.999674	0.988095	0.962822	0.723717	0.999844	0.929489	0.999021	0.714594	0.997477	1289.25	9.17e-52	7.31476	6.22102	-0.0229491	0.0261891	-0.000674853	1.90057	0.00166079	0.0136651	-0.13617	-0.0249278	-0.0289915	10.011	-0.532324	0.34264	-0.605783	3.25645	0.491318	0.364796	-1.144	-0.563094	-0.770401	8.71e-13	0.597252	0.733545	0.547856	0.0022093	0.62571	0.717058	0.258975	0.576306	0.44529	1.93e-12	0.798342	0.840739	0.813993	0.0325764	0.933605	0.999817	0.999988	0.792578	0.776245	22651	2.42e-76
8003	TRUB2	26995_at	26995	NA	NA	NA	NA	NA	NA	NA	NA	NA	NA	NA	NA	NA	NA	NA	NA	NA	NA	NA	NA	NA	NA	NA	NA	NA	NA	NA	NA	NA	NA	NA	NA	NA	NA	NA	NA	NA	NA	NA	NA	NA	NA	NA	NA	NA	NA	NA	7.93242	8.8065	-0.0597526	-0.0349821	-0.00221779	-0.954027	0.00328217	0.0012692	-0.0966307	-0.0208133	0.0223048	11.1131	-1.08688	-0.358904	-1.56114	-1.28184	0.761417	0.0265694	-0.636611	-0.368683	0.464793	3.35e-14	0.283167	0.72143	0.125848	0.206793	0.45058	0.978927	0.527766	0.71418	0.644434	9.99e-14	0.585366	0.832781	0.475078	0.447175	0.902909	0.999817	0.999988	0.87138	0.87609	16379.2	2.5e-73
8003	PLAA	9373_at	9373	2.80769	2.6497	0.0975109	0.0235025	-0.0366658	0.0809865	-0.380232	0.204581	0.162846	0.00041653	-0.00342224	0.0158553	3.31813	1.44115	0.372279	-0.583254	0.717573	-1.21004	2.26928	1.41658	0.205042	-1.70369	0.317074	0.0018161	0.156563	0.711457	0.562676	0.476782	0.23267	0.0281641	0.163588	0.838477	0.0954335	0.752675	0.00226642	0.999864	0.999674	0.992221	0.713223	0.32978	0.999844	0.534928	0.999021	0.740597	0.978442	1487.97	3.85e-53	6.47538	4.40385	0.0395787	0.225463	0.00100025	1.17071	-0.0028045	-0.0405374	-0.0578661	0.0341725	-0.0511899	5.17525	0.670434	2.15415	0.655688	1.46484	-0.605878	-0.79027	-0.355019	0.56371	-0.993376	5.74e-06	0.50618	0.0368971	0.515531	0.150266	0.547793	0.433723	0.724318	0.575891	0.326105	6.52e-06	0.743948	0.156814	0.796717	0.371518	0.917635	0.999817	0.999988	0.792316	0.69048	9466.75	3.13e-68
8004	PPT2	9374_at	9374	6.89595	8.65248	0.0181782	0.00414632	0.050256	-0.213149	-0.411396	-0.148645	-0.0121404	-0.000383917	-0.0031326	0.0272843	13.1633	0.326387	0.0797892	0.971202	-2.29436	-1.59052	-2.00308	-0.1283	-0.229594	-1.89457	0.662868	6.32e-17	0.745666	0.936764	0.336712	0.026558	0.118819	0.0513004	0.898492	0.819463	0.0646775	0.510844	2.69e-15	0.999864	0.999674	0.988095	0.153121	0.196105	0.999844	0.966594	0.999021	0.72031	0.960692	13234.3	3.61e-74	8.93377	10.2908	-0.0912609	-0.157037	-0.00129182	-0.475564	0.00219221	-0.00975803	-0.0294984	-0.0267842	0.036507	17.2083	-2.19973	-2.13497	-1.20499	-0.846722	0.673909	-0.27069	-0.257523	-0.628707	1.00808	7.42e-21	0.0332709	0.0385248	0.234823	0.401856	0.50399	0.78793	0.798008	0.532879	0.319076	2.42e-19	0.310177	0.16017	0.598172	0.636496	0.910378	0.999817	0.999988	0.764379	0.684879	36480	8.94e-81
8004	GPR160	26996_at	26996	NA	NA	NA	NA	NA	NA	NA	NA	NA	NA	NA	NA	NA	NA	NA	NA	NA	NA	NA	NA	NA	NA	NA	NA	NA	NA	NA	NA	NA	NA	NA	NA	NA	NA	NA	NA	NA	NA	NA	NA	NA	NA	NA	NA	NA	NA	NA	5.42711	5.95439	0.0474526	-0.0403419	3.99e-05	-0.304212	-0.0125177	-0.0886308	0.0048995	0.00448098	0.0141852	5.78808	0.664894	-0.318828	0.0216442	-0.314859	-2.23693	-1.42923	0.0248644	0.0611435	0.2277	7.52e-07	0.509682	0.751407	0.982832	0.754397	0.0305487	0.16019	0.980279	0.951529	0.820963	8.87e-07	0.746145	0.85293	0.993857	0.873509	0.876285	0.999817	0.999988	0.98152	0.942759	4550.14	2.02e-61
8005	TM9SF2	9375_at	9375	5.11416	1.02879	0.0571407	0.135197	0.157741	0.51356	0.94755	0.0852002	0.0215645	-0.000393316	0.00182942	-0.0466453	0.958909	0.628569	1.59395	1.86764	3.38685	2.24443	0.703421	0.139623	-0.144108	0.677868	-0.694299	0.342801	0.532854	0.118047	0.0684268	0.00149046	0.0298401	0.485468	0.88959	0.886067	0.501375	0.491114	0.351684	0.999864	0.999674	0.917697	0.0280724	0.0687584	0.999844	0.964117	0.999021	0.875877	0.960692	2734	5.48e-59	10.2613	4.74997	0.117761	0.359827	0.00325622	5.70234	-0.00573615	0.0211897	-0.130613	0.132641	0.0127619	5.08674	1.81779	3.13288	1.94515	6.50195	-1.12927	0.376438	-0.730235	1.9939	0.22568	7.68e-06	0.0760947	0.00311894	0.0583396	6.91e-08	0.265067	0.708449	0.469222	0.0525536	0.822524	8.68e-06	0.371307	0.0462227	0.362804	0.000256569	0.878827	0.999817	0.999988	0.28355	0.943551	19746.7	4.56e-75
8006	COX5A	9377_at	9377	8.40221	-0.853488	-0.0658702	-0.0373251	0.0866293	0.988441	3.52279	0.115449	-0.0371912	0.00017783	0.00767266	-0.108905	-0.483278	-0.440196	-0.267336	0.623107	3.9601	5.06921	0.579046	-0.146288	0.0395825	1.72714	-0.984776	0.631275	0.661932	0.790449	0.536404	0.00026795	7.53e-06	0.565486	0.884357	0.968604	0.0910982	0.330074	0.639047	0.999864	0.999674	0.990523	0.009314	0.0010528	0.999844	0.962145	0.999021	0.740597	0.960692	2726.09	5.84e-59	8.35167	5.29181	0.077287	0.337771	-0.000477412	1.72615	-0.0025268	-0.0152346	-0.0366361	0.136721	0.0721466	5.8207	1.22539	3.02061	-0.292924	2.02159	-0.510943	-0.277986	-0.210382	2.111	1.31044	6.74e-07	0.227125	0.00424222	0.770994	0.0494944	0.612014	0.78236	0.834367	0.0406475	0.197031	7.98e-07	0.538758	0.0543164	0.9159	0.19454	0.929933	0.999817	0.999988	0.257316	0.564642	13797	9.85e-72
8007	NRXN1	9378_at	9378	8.00122	5.39016	-0.0638058	0.0694784	0.0604686	0.011344	3.5962	-0.114975	-0.502036	-0.00879373	0.00158759	-0.189957	2.98175	-0.416569	0.486157	0.42491	0.0444007	5.05554	-0.563377	-1.92918	-1.91223	0.349134	-1.67809	0.00464111	0.679002	0.629249	0.672956	0.964784	7.88e-06	0.576014	0.0601196	0.0623161	0.728641	0.100362	0.00553116	0.999864	0.999674	0.996374	0.98492	0.0010528	0.999844	0.362205	0.999021	0.932906	0.960692	2359.26	1.43e-57	9.9881	6.43662	0.195682	0.339219	-0.00156162	2.90155	-0.00856115	-0.0112328	0.0508273	-0.00387463	-0.0190458	5.73509	2.51321	2.45733	-0.776156	2.75267	-1.40231	-0.166031	0.236432	-0.048461	-0.280228	8.97e-07	0.015807	0.0181227	0.441922	0.0086339	0.168028	0.868914	0.814224	0.961574	0.780652	1.05e-06	0.27567	0.109562	0.754529	0.0712698	0.876285	0.999817	0.999988	0.985106	0.929952	12950	3.82e-71
8008	NRXN2	9379_at	9379	9.2651	11.358	-0.0429385	-0.0307997	0.0185858	-0.313171	-0.0891739	-0.145547	-0.19939	-0.0024912	0.00215174	0.0306619	14.0468	-0.626731	-0.481815	0.291982	-2.7404	-0.280265	-1.59443	-1.71296	-1.21111	1.05791	0.605571	6.11e-18	0.534047	0.632305	0.771661	0.00880849	0.780577	0.117939	0.0936998	0.232265	0.295821	0.547885	4.58e-16	0.999864	0.999674	0.99979	0.0809753	0.83769	0.999844	0.431337	0.999021	0.805074	0.962543	15787.9	7.21e-76	9.44501	10.9325	0.0553912	0.100927	-0.00597776	-3.45876	0.00573642	0.0909405	-0.374479	0.0733553	-0.0961265	10.9015	0.796163	0.818226	-3.32503	-3.67222	1.05157	1.50433	-1.94949	1.02678	-1.58285	6.19e-14	0.430328	0.417756	0.00181953	0.000662717	0.298894	0.139834	0.0578027	0.310287	0.120812	1.73e-13	0.693912	0.606485	0.108969	0.0166265	0.884481	0.999817	0.999988	0.59894	0.464794	14503	3.38e-72
8009	GJA3	2700_at	2700	NA	NA	NA	NA	NA	NA	NA	NA	NA	NA	NA	NA	NA	NA	NA	NA	NA	NA	NA	NA	NA	NA	NA	NA	NA	NA	NA	NA	NA	NA	NA	NA	NA	NA	NA	NA	NA	NA	NA	NA	NA	NA	NA	NA	NA	NA	NA	5.51281	6.31036	-0.0408184	-0.085767	-0.00111063	-0.326266	0.00186181	0.00131312	0.0634185	-0.0252646	0.002313	12.6203	-1.1767	-1.39456	-1.23902	-0.69475	0.684511	0.0435652	0.662153	-0.709263	0.0763871	5.03e-16	0.245813	0.170339	0.222085	0.490963	0.49734	0.965453	0.51142	0.482004	0.939467	2.43e-15	0.555981	0.359999	0.587468	0.707933	0.909299	0.999817	0.999988	0.732511	0.983303	19869.2	4e-75
8009	GRHPR	9380_at	9380	7.82823	4.91892	-0.201119	-0.125389	-0.185643	0.20776	2.11619	-0.00387146	0.506854	-0.00202641	0.00353624	-0.150124	2.78362	-1.34323	-0.897543	-1.33449	0.831873	3.04332	-0.0194061	1.99246	-0.45078	0.795543	-1.35669	0.00787046	0.186029	0.374274	0.18885	0.409936	0.00392355	0.984604	0.0524943	0.654343	0.430533	0.181743	0.00915526	0.999864	0.999674	0.988095	0.663387	0.0164462	0.999844	0.346892	0.999021	0.853123	0.960692	2361.05	1.41e-57	9.47507	6.26232	0.0672976	0.233667	0.0041798	2.54656	0.00200446	0.104891	0.072935	0.0911301	0.00787936	6.87267	1.0646	2.08492	2.55881	2.97569	0.404408	1.90962	0.417883	1.40389	0.142794	2.01e-08	0.293022	0.0430724	0.0141204	0.0047903	0.687925	0.0628933	0.67812	0.167561	0.887122	2.59e-08	0.592413	0.169831	0.219123	0.0504307	0.943483	0.999817	0.999988	0.459134	0.965252	17676.1	4.89e-74
8010	SLC22A14	9389_at	9389	6.59743	5.81339	-0.0620039	-0.108005	0.0167742	0.201001	-0.440312	-0.00658443	0.0866265	-0.000826033	-0.00188974	0.0507869	6.55541	-0.825177	-1.54053	0.240275	1.60371	-1.26178	-0.0657677	0.678561	-0.366156	-0.847138	0.914558	4.96e-08	0.413686	0.130534	0.811224	0.115874	0.21362	0.947858	0.50094	0.715989	0.401465	0.365367	1.34e-07	0.999864	0.999674	0.99979	0.342377	0.308923	0.999844	0.799424	0.999021	0.84483	0.960692	6655.46	1.5e-67	8.5352	8.46632	0.00270731	0.0087058	5.25e-05	-0.311559	0.00862559	0.0107374	0.0418084	0.176356	0.144294	8.60633	0.0396695	0.0719506	0.0297789	-0.337215	1.61192	0.181069	0.221879	2.51649	2.42216	6.89e-11	0.968541	0.942976	0.976382	0.737601	0.114324	0.857168	0.825463	0.0156797	0.0197339	1.14e-10	0.987052	0.968485	0.991601	0.863969	0.876285	0.999817	0.999988	0.181804	0.214172	12306.3	1.14e-70
8011	CD27	939_at	939	4.7009	5.08774	0.0786468	-0.101749	-0.0637051	0.153001	-1.67689	-0.0560628	0.106554	0.00335732	-0.00303982	0.0256052	4.10394	0.748713	-1.03816	-0.652753	0.873223	-3.43744	-0.400567	0.597052	1.06455	-0.974781	0.329833	0.000171331	0.457981	0.304822	0.517284	0.387243	0.00128715	0.690661	0.553507	0.292838	0.334954	0.743078	0.000244542	0.999864	0.999674	0.988095	0.642058	0.00814688	0.999844	0.823403	0.999021	0.820626	0.978442	1730.58	1.37e-54	7.19007	7.59034	-0.124315	-0.0973485	0.000778243	0.183677	0.00744756	-0.020523	-0.0146098	0.100957	0.145373	9.8868	-2.33407	-1.03092	0.565459	0.254736	1.78336	-0.44346	-0.0993495	1.84592	3.12686	1.27e-12	0.0243522	0.308363	0.574712	0.800146	0.081614	0.659664	0.921324	0.0718225	0.00317123	2.73e-12	0.293494	0.505978	0.827952	0.899069	0.876285	0.999817	0.999988	0.320743	0.0835648	14339.2	4.32e-72
8011	TCL6	27004_at	27004	NA	NA	NA	NA	NA	NA	NA	NA	NA	NA	NA	NA	NA	NA	NA	NA	NA	NA	NA	NA	NA	NA	NA	NA	NA	NA	NA	NA	NA	NA	NA	NA	NA	NA	NA	NA	NA	NA	NA	NA	NA	NA	NA	NA	NA	NA	NA	6.03206	7.0851	-0.0582896	-0.129374	-0.000646228	-0.330685	0.00414705	-0.0416353	0.00136014	-0.0234668	-0.0127057	10.7562	-1.27555	-1.59684	-0.547254	-0.534525	1.15739	-1.04856	0.0107801	-0.500086	-0.318523	9.47e-14	0.208988	0.117654	0.587044	0.595742	0.253524	0.30026	0.991449	0.619574	0.751636	2.55e-13	0.521118	0.292836	0.834339	0.779038	0.878827	0.999817	0.999988	0.819253	0.91925	13707.9	1.13e-71
8012	SLC22A13	9390_at	9390	4.70973	5.98198	0.016482	-0.137889	-0.0181419	0.00742895	-1.51525	-0.0898639	0.101017	0.00134629	-0.00440391	0.0956282	5.95291	0.193576	-1.73568	-0.229332	0.0523079	-3.83197	-0.792126	0.69831	0.526647	-1.74223	1.51971	3.85e-07	0.847392	0.089561	0.819664	0.958518	0.000397025	0.432502	0.488627	0.601062	0.0883966	0.135679	8.62e-07	0.999864	0.999674	0.99979	0.982979	0.00433031	0.999844	0.793599	0.999021	0.740422	0.960692	2643.07	1.16e-58	7.02392	9.13849	-0.0379413	-0.115995	-0.00194097	-2.32812	0.000127166	-0.0119901	-0.0355361	-0.0568488	0.0020399	10.1641	-0.608278	-1.04891	-1.20422	-2.75705	0.0260013	-0.221228	-0.206344	-0.887558	0.0374657	5.49e-13	0.546215	0.300102	0.235116	0.00853665	0.979377	0.825966	0.8375	0.379735	0.970288	1.27e-12	0.767874	0.497095	0.598492	0.0709257	0.995116	0.999817	0.999988	0.655135	0.992078	9977.01	1.02e-68
8012	USP21	27005_at	27005	NA	NA	NA	NA	NA	NA	NA	NA	NA	NA	NA	NA	NA	NA	NA	NA	NA	NA	NA	NA	NA	NA	NA	NA	NA	NA	NA	NA	NA	NA	NA	NA	NA	NA	NA	NA	NA	NA	NA	NA	NA	NA	NA	NA	NA	NA	NA	8.38804	8.8784	0.0292433	-0.0553422	0.0017551	-0.737188	0.0031665	0.02984	0.0278817	0.128873	0.0958267	10.461	0.496662	-0.530149	1.15354	-0.924826	0.685883	0.583257	0.171509	2.13149	1.86447	2.26e-13	0.621967	0.598746	0.255085	0.360237	0.496482	0.562779	0.864631	0.038827	0.0691167	5.63e-13	0.812425	0.749791	0.618057	0.601038	0.909016	0.999817	0.999988	0.253873	0.36911	15967.8	4.31e-73
8013	FGF22	27006_at	27006	NA	NA	NA	NA	NA	NA	NA	NA	NA	NA	NA	NA	NA	NA	NA	NA	NA	NA	NA	NA	NA	NA	NA	NA	NA	NA	NA	NA	NA	NA	NA	NA	NA	NA	NA	NA	NA	NA	NA	NA	NA	NA	NA	NA	NA	NA	NA	6.34893	7.20719	-0.0695122	-0.0995088	-0.00193627	-0.261227	-0.00143287	0.0139348	0.0306083	0.177454	0.144844	11.3146	-1.573	-1.27009	-1.69563	-0.43665	-0.413533	0.362906	0.250865	3.91055	3.75494	1.88e-14	0.123076	0.210907	0.0972145	0.664558	0.681279	0.71846	0.803118	0.000323532	0.000517749	5.93e-14	0.43083	0.404503	0.430566	0.820768	0.943453	0.999817	0.999988	0.0330359	0.0330421	16241.9	3e-73
8013	CIAO1	9391_at	9391	6.44488	5.95181	0.0402755	0.0140933	0.0814494	0.0940857	-0.132602	-0.114059	0.0258747	-0.000224645	0.000156662	-0.00437984	8.91932	0.71233	0.267148	1.55049	0.997612	-0.504994	-1.51404	0.269355	-0.132336	0.0933314	-0.104817	1.87e-11	0.47999	0.790593	0.128129	0.323877	0.616062	0.137106	0.788905	0.895317	0.92606	0.916994	1.22e-10	0.999864	0.999674	0.938162	0.588373	0.70258	0.999844	0.929489	0.999021	0.980649	0.996341	11216.3	1.42e-72	8.47401	7.61531	0.0430644	0.0420548	0.00172259	0.770955	0.00120626	-0.00475045	0.0185041	0.112332	0.0403183	10.9019	0.888645	0.489477	1.37558	1.17513	0.317459	-0.112816	0.138296	2.25735	0.953119	6.19e-14	0.379157	0.627001	0.176102	0.246433	0.752437	0.910704	0.890654	0.0291403	0.345877	1.73e-13	0.657256	0.769134	0.536731	0.492317	0.956754	0.999817	0.999988	0.228359	0.707044	24055.4	6.67e-77
8014	TGFBRAP1	9392_at	9392	6.32398	6.54927	0.0884421	-0.102663	0.0500735	0.0430698	-0.787212	0.0509588	0.0913436	0.00300512	-0.000741176	0.0725146	6.9537	1.10826	-1.37877	0.67535	0.323557	-2.12407	0.479256	0.673704	1.25425	-0.312844	1.22953	1.28e-08	0.273723	0.174876	0.502958	0.747793	0.0392736	0.63411	0.503994	0.21632	0.755865	0.225354	3.96e-08	0.999864	0.999674	0.988095	0.888355	0.0845064	0.999844	0.800896	0.999021	0.939978	0.960692	5422.03	1.41e-65	7.73964	7.06446	0.010948	0.0907694	8.23e-05	0.0731373	0.000763029	0.00622453	0.044008	0.0729493	0.0789883	14.627	0.326742	1.52798	0.0950609	0.161234	0.290434	0.213798	0.475702	2.1202	2.70065	2.9e-18	0.745454	0.133869	0.92471	0.872667	0.772886	0.831719	0.636704	0.0398208	0.00987091	2.95e-17	0.88156	0.314564	0.973232	0.938078	0.959775	0.999817	0.999988	0.255057	0.149432	41975.9	4.43e-82
8015	NMT2	9397_at	9397	6.5152	7.2047	0.0500742	0.0349469	0.0739336	-0.289323	1.05782	0.155745	-0.271068	0.00225978	0.00345223	-0.00592856	6.46025	0.529913	0.396368	0.842118	-1.83557	2.41046	1.237	-1.68842	0.796522	1.2306	-0.084893	6.85e-08	0.598814	0.693733	0.404238	0.0731286	0.0201416	0.222593	0.0983489	0.42997	0.224958	0.932728	1.79e-07	0.999864	0.999674	0.988095	0.268385	0.0511376	0.999844	0.438696	0.999021	0.781257	0.996341	4105.29	6.73e-63	7.62038	4.38533	0.0642326	0.281663	0.000783457	2.46903	-0.00209205	0.0127654	0.0393314	0.243784	0.136455	3.6164	0.763529	1.88845	0.360397	2.16792	-0.31716	0.174634	0.169333	2.82201	1.85821	0.000781826	0.449333	0.0657489	0.720321	0.0357668	0.752663	0.86219	0.866332	0.00720729	0.0700205	0.000832149	0.707645	0.21463	0.895938	0.161528	0.956754	0.999817	0.999988	0.132125	0.370691	6456.99	1.13e-64
8015	TPK1	27010_at	27010	NA	NA	NA	NA	NA	NA	NA	NA	NA	NA	NA	NA	NA	NA	NA	NA	NA	NA	NA	NA	NA	NA	NA	NA	NA	NA	NA	NA	NA	NA	NA	NA	NA	NA	NA	NA	NA	NA	NA	NA	NA	NA	NA	NA	NA	NA	NA	6.90318	4.80767	0.0273859	0.339882	0.00161317	-0.110907	-0.00997838	0.0195825	0.12492	-0.073939	-0.0760762	5.3634	0.44038	3.08273	1.00387	-0.131736	-2.04643	0.362406	0.727557	-1.15787	-1.40147	3.09e-06	0.661876	0.00358079	0.32108	0.89581	0.0468828	0.718831	0.470843	0.253333	0.168277	3.54e-06	0.837017	0.0497124	0.673334	0.949744	0.876285	0.999817	0.999988	0.553382	0.530127	9696.28	1.87e-68
8016	CD101	9398_at	9398	4.93014	6.93461	-0.0223559	-0.0851445	-0.148434	-0.182554	-1.08957	-0.0317226	-0.239991	0.00130693	0.00125382	0.0484377	7.54949	-0.28724	-1.17249	-2.0527	-1.40618	-3.01443	-0.305907	-1.81492	0.5593	0.54264	0.842109	1.71e-09	0.775266	0.247257	0.0460274	0.166635	0.00424619	0.761106	0.0762992	0.57877	0.590093	0.404243	6.51e-09	0.999864	0.999674	0.917697	0.417149	0.0171593	0.999844	0.404987	0.999021	0.899809	0.960692	3465.54	2.87e-61	6.5027	7.91327	-0.0628286	-0.174039	-0.00221907	-0.275268	0.00270056	-0.0324542	-0.0885041	-0.0302436	0.0575539	8.879	-1.01616	-1.58765	-1.3889	-0.328857	0.557049	-0.604087	-0.518442	-0.476345	1.06638	2.9e-11	0.31526	0.119719	0.172042	0.743866	0.580393	0.548972	0.606818	0.636249	0.292225	5.02e-11	0.608586	0.295815	0.53218	0.867601	0.924827	0.999817	0.999988	0.828877	0.662663	8702.31	1.9e-67
8017	STOML1	9399_at	9399	8.35672	9.3362	-0.0536328	-0.0125323	-0.0587007	-0.186942	0.212974	-0.0458761	-0.208224	-0.00186857	0.00537385	-0.0492349	10.5745	-0.716932	-0.179547	-0.844561	-1.49814	0.613012	-0.460257	-1.63828	-0.831952	2.41968	-0.890537	1.05e-13	0.477173	0.858326	0.402887	0.141178	0.542998	0.647579	0.108437	0.409891	0.0196972	0.377981	1.33e-12	0.999864	0.999674	0.988095	0.382152	0.639996	0.999844	0.458719	0.999021	0.69619	0.960692	10772.7	3.46e-72	9.13267	10.0256	-0.00826668	0.0568683	-0.00296585	-1.87236	-0.00217828	-0.0671826	-0.0395525	-0.0123378	-0.0489875	15.7574	-0.187285	0.726689	-2.60025	-3.13334	-0.629391	-1.75168	-0.324548	-0.272203	-1.27143	1.95e-19	0.852322	0.471369	0.0127316	0.00311502	0.532435	0.0869868	0.747103	0.786773	0.210437	3.27e-18	0.935376	0.650162	0.210115	0.0395152	0.915952	0.999817	0.999988	0.908949	0.580865	33679.5	4.94e-80
8018	BEX3	27018_at	27018	NA	NA	NA	NA	NA	NA	NA	NA	NA	NA	NA	NA	NA	NA	NA	NA	NA	NA	NA	NA	NA	NA	NA	NA	NA	NA	NA	NA	NA	NA	NA	NA	NA	NA	NA	NA	NA	NA	NA	NA	NA	NA	NA	NA	NA	NA	NA	13.3955	9.73378	0.107098	0.41138	3.33e-05	1.94363	-0.00724394	-0.00158584	0.0979866	0.146284	0.087273	12.431	1.97153	4.2714	0.0237085	2.64291	-1.70071	-0.0335973	0.653311	2.62242	1.8405	8.39e-16	0.0551443	0.000105929	0.981195	0.0114341	0.0962471	0.973354	0.517047	0.0120414	0.0726293	3.8e-15	0.345765	0.012193	0.993314	0.0839266	0.876285	0.999817	0.999988	0.166349	0.376244	47842.2	2.69e-83
8018	ACVRL1	94_at	94	5.42071	7.04732	0.00932059	-0.0150159	-0.0577123	-0.115088	-1.06331	-0.138911	0.11542	0.000822579	-0.00213737	0.0395842	11.1067	0.173365	-0.299344	-1.15539	-1.28336	-4.25869	-1.93919	1.2636	0.509609	-1.33913	0.996261	2.12e-14	0.863153	0.766075	0.254116	0.206028	0.000105234	0.0588529	0.212971	0.612851	0.187347	0.324526	3.38e-13	0.999864	0.999674	0.988095	0.464841	0.00226299	0.999844	0.596697	0.999021	0.77147	0.960692	8778.21	3.25e-70	7.03921	9.0527	0.0962372	-0.162929	-1.44e-05	-2.1184	0.0132806	0.0300473	0.253712	-0.107927	-0.151599	7.97824	1.22255	-1.16743	-0.00709762	-1.98783	2.15167	0.439294	1.16734	-1.33518	-2.20626	5.23e-10	0.228183	0.249495	0.99437	0.0532458	0.037104	0.662657	0.249529	0.188871	0.0327784	7.74e-10	0.539472	0.446047	0.998319	0.203917	0.876285	0.999817	0.999988	0.484845	0.266901	6293.27	1.96e-64
8019	DNAI1	27019_at	27019	NA	NA	NA	NA	NA	NA	NA	NA	NA	NA	NA	NA	NA	NA	NA	NA	NA	NA	NA	NA	NA	NA	NA	NA	NA	NA	NA	NA	NA	NA	NA	NA	NA	NA	NA	NA	NA	NA	NA	NA	NA	NA	NA	NA	NA	NA	NA	6.85857	9.69503	-0.0618083	-0.324133	-0.00429619	-0.941234	0.0087802	-0.012698	0.142841	-0.135207	-0.0338313	10.848	-0.996881	-2.94867	-2.68149	-1.12135	1.80608	-0.235699	0.834418	-2.12363	-0.625101	7.24e-14	0.32442	0.00515116	0.0103664	0.268385	0.0779355	0.81479	0.408675	0.0395163	0.535221	2e-13	0.616308	0.0594669	0.195597	0.515256	0.876285	0.999817	0.999988	0.254781	0.824519	9628.51	2.18e-68
8019	CD28	940_at	940	2.84529	3.9687	0.114808	-0.00433426	0.0698197	-0.056675	-1.03165	-0.258864	-0.0594802	0.000964866	-0.00076462	0.11792	4.03303	1.37694	-0.0557129	0.90128	-0.407503	-2.66421	-2.33013	-0.419879	0.385433	-0.308896	1.91364	0.000213746	0.175439	0.955821	0.372306	0.685598	0.0107178	0.0244094	0.6766	0.701759	0.758847	0.0621311	0.000300765	0.999864	0.999674	0.988095	0.853852	0.0327315	0.999844	0.88482	0.999021	0.939978	0.960692	1006.53	2.18e-49	5.6775	5.56177	-0.0156228	-0.015703	0.000170766	0.220804	0.00565407	0.0190438	0.054645	0.0644525	0.0672778	10.5951	-0.428989	-0.243207	0.181461	0.447859	1.98009	0.601821	0.543464	1.72351	2.11638	1.52e-13	0.670081	0.809006	0.856861	0.656511	0.0541404	0.550466	0.589627	0.092009	0.0401618	3.93e-13	0.840926	0.889992	0.949677	0.816074	0.876285	0.999817	0.999988	0.356345	0.294395	19121.4	9.09e-75
8020	RECQL5	9400_at	9400	4.0261	2.95005	0.0139795	-0.0317907	0.0892325	0.253485	-0.51875	-0.0534938	0.162099	-5.79e-05	-0.00295429	-0.0176579	3.41815	0.191167	-0.465928	1.31336	2.07812	-1.52747	-0.549022	1.3047	-0.0263641	-1.36081	-0.32673	0.00136132	0.849267	0.643546	0.195814	0.0435145	0.133741	0.585743	0.198722	0.979085	0.180446	0.745408	0.00172967	0.999864	0.999674	0.988095	0.202405	0.215087	0.999844	0.581545	0.999064	0.770468	0.978442	2617.82	1.43e-58	7.16273	8.27607	-0.0598937	-0.147741	-0.00056141	-0.23571	6.85e-05	-0.00987925	-0.163501	0.0195972	0.0479013	17.1173	-1.78561	-2.48435	-0.647711	-0.519075	0.026044	-0.338965	-1.76547	0.568964	1.63601	9.05e-21	0.0812437	0.0169671	0.520628	0.60638	0.979343	0.736292	0.0846128	0.572352	0.109164	2.78e-19	0.379838	0.105931	0.799104	0.785207	0.995116	0.999817	0.999988	0.789607	0.44498	35874.7	1.28e-80
8021	RECQL4	9401_at	9401	7.27423	7.81256	0.0553817	0.0457396	0.0497752	0.0956527	-1.33821	0.0875059	0.314751	0.000110199	-0.00367044	0.0414638	7.70669	0.64476	0.570722	0.623714	0.667616	-3.35469	0.764604	2.1568	0.0427318	-1.43938	0.653179	1.01e-09	0.522403	0.571068	0.536009	0.507836	0.00163529	0.448555	0.0364786	0.966107	0.157061	0.517011	4.05e-09	0.999864	0.999674	0.990523	0.737268	0.00950605	0.999844	0.304915	0.999021	0.759953	0.960692	6192.88	7.42e-67	7.64112	9.54182	-0.0142258	-0.143654	-0.00111794	-1.86191	0.00376861	-0.0210187	-0.0709032	0.0602826	0.0641969	14.7122	-0.316169	-1.8008	-0.961517	-3.05666	1.06821	-0.537615	-0.570741	1.30472	1.63452	2.36e-18	0.75341	0.0787779	0.341688	0.00384562	0.291408	0.593625	0.571157	0.198954	0.109479	2.49e-17	0.885075	0.237095	0.688638	0.0445969	0.884269	0.999817	0.999988	0.495382	0.445326	22691.7	2.33e-76
8022	GRAP2	9402_at	9402	5.03011	5.8024	0.0565182	-0.00129558	0.0113594	0.0106335	-1.1212	-0.0504195	0.0810425	0.00166589	-0.000712331	0.0563723	7.34681	0.844573	-0.0207497	0.182703	0.0952631	-3.60767	-0.565476	0.712806	0.829154	-0.358555	1.13985	3.39e-09	0.40288	0.983538	0.855863	0.924535	0.000780119	0.574599	0.479698	0.411456	0.721629	0.260466	1.2e-08	0.999864	0.999674	0.99979	0.968877	0.00609206	0.999844	0.789368	0.999021	0.931137	0.960692	4878.72	1.47e-64	6.88719	9.6421	-0.125068	-0.24489	-0.00237097	-1.84578	0.00435408	-0.0645653	-0.137742	-0.079492	-0.0312779	11.5391	-2.15745	-2.38272	-1.58277	-2.35192	0.957916	-1.2818	-0.860584	-1.33538	-0.618113	9.94e-15	0.0366234	0.0216938	0.120831	0.0233445	0.34348	0.206808	0.394258	0.188806	0.539773	3.34e-14	0.317454	0.119867	0.467267	0.127301	0.886811	0.999817	0.999988	0.484838	0.82695	11105.9	1.03e-69
8022	FOXD3	27022_at	27022	NA	NA	NA	NA	NA	NA	NA	NA	NA	NA	NA	NA	NA	NA	NA	NA	NA	NA	NA	NA	NA	NA	NA	NA	NA	NA	NA	NA	NA	NA	NA	NA	NA	NA	NA	NA	NA	NA	NA	NA	NA	NA	NA	NA	NA	NA	NA	4.70938	5.55163	-0.0278804	-0.021567	-0.0015899	-1.17661	0.00118095	0.0296904	0.0801587	0.0305583	0.0040632	12.5256	-0.90672	-0.395612	-2.00096	-2.82652	0.489825	1.11126	0.944186	0.967804	0.151383	6.49e-16	0.369627	0.694354	0.0517586	0.00712262	0.626757	0.272654	0.35037	0.338575	0.880384	3.04e-15	0.650118	0.815699	0.349311	0.0637694	0.933889	0.999817	0.999988	0.622012	0.963298	18455.7	1.94e-74
8023	FOXB1	27023_at	27023	NA	NA	NA	NA	NA	NA	NA	NA	NA	NA	NA	NA	NA	NA	NA	NA	NA	NA	NA	NA	NA	NA	NA	NA	NA	NA	NA	NA	NA	NA	NA	NA	NA	NA	NA	NA	NA	NA	NA	NA	NA	NA	NA	NA	NA	NA	NA	4.97747	7.85459	-0.0744674	-0.245221	-0.00210652	-2.23583	0.00464752	-0.0819416	-0.0966596	0.0458208	0.00445606	12.841	-1.75484	-3.25938	-1.92102	-3.89186	1.39678	-2.22229	-0.824992	1.05152	0.120298	2.79e-16	0.086437	0.0021911	0.0613997	0.000342467	0.169674	0.0315954	0.413947	0.298915	0.90481	1.46e-15	0.387077	0.039121	0.368589	0.0120584	0.876285	0.999817	0.999988	0.590148	0.972374	10828.8	1.76e-69
8023	POM121L2	94026_at	94026	5.47337	5.69121	-0.0370473	-0.0621519	-0.0417567	0.144195	-1.30523	-0.0114024	0.153334	0.00138793	-0.00328003	0.0647633	7.14543	-0.548956	-0.987041	-0.665959	1.28095	-4.16453	-0.126807	1.3373	0.684996	-1.63713	1.2985	6.69e-09	0.585788	0.328975	0.508885	0.206868	0.000141673	0.899666	0.18794	0.496909	0.108677	0.200824	2.2e-08	0.999864	0.999674	0.988095	0.465921	0.00261309	0.999844	0.567763	0.999021	0.740597	0.960692	5680.24	5.04e-66	7.09162	7.68743	-0.0167839	-0.0672849	-0.0012774	-0.156479	-0.000716743	-0.0391062	-0.163717	0.0635055	0.0634289	12.9048	-0.406124	-0.918312	-1.19616	-0.279685	-0.22119	-1.08903	-1.43481	1.49645	1.75828	2.35e-16	0.686673	0.363597	0.238214	0.781065	0.825996	0.282232	0.158603	0.141868	0.085843	1.26e-15	0.850573	0.557587	0.601857	0.888651	0.969175	0.999817	0.999988	0.426931	0.40242	23165.7	1.49e-76
8024	SELENOF	9403_at	9403	5.2917	1.74826	0.0415384	0.0985877	0.116515	0.360623	1.40991	0.0208204	-0.0620523	0.000444914	0.00247913	-0.042702	1.28381	0.360001	0.915748	1.08686	1.87372	2.63112	0.135429	-0.316535	0.128431	0.723733	-0.500764	0.205871	0.720554	0.364749	0.282966	0.0675636	0.01166	0.892886	0.753081	0.898388	0.473028	0.619012	0.213693	0.999864	0.999674	0.988095	0.259027	0.0345498	0.999844	0.914029	0.999021	0.86831	0.971056	1816.9	4.65e-55	9.83368	6.13494	0.143479	0.324653	0.00643279	2.21726	-0.00397372	-0.00569758	0.0530782	0.0981617	-0.059693	3.6837	1.24182	1.58487	2.15459	1.41753	-0.438633	-0.0567524	0.166386	0.827362	-0.591871	0.000640488	0.221061	0.12035	0.036861	0.16356	0.663132	0.955006	0.868636	0.412617	0.557048	0.00068353	0.533752	0.296763	0.30609	0.390305	0.940695	0.999817	0.999988	0.679804	0.835763	5699.68	1.63e-63
8025	ZNF101	94039_at	94039	4.56583	4.35021	0.00847578	0.0267752	0.0161269	0.132836	-0.935127	-0.142013	0.107287	0.00227873	0.00098956	0.075355	5.2338	0.12035	0.407472	0.246466	1.13078	-2.85912	-1.51342	0.89665	1.0777	0.473295	1.4478	4.35e-06	0.90475	0.685621	0.806458	0.264222	0.00645028	0.137263	0.374745	0.286992	0.638323	0.154703	8.03e-06	0.999864	0.999674	0.99979	0.530454	0.0228485	0.999844	0.727952	0.999021	0.912496	0.960692	3629.75	1.03e-61	6.01806	6.801	0.00648224	-0.0454224	-0.00120393	-0.815741	0.000490018	0.0235655	-0.0402562	-0.000111254	-0.0109633	15.1425	0.20804	-0.822238	-1.49527	-1.93384	0.200571	0.870408	-0.467937	-0.00347715	-0.403084	8.33e-19	0.836184	0.415495	0.142174	0.0597574	0.841983	0.388929	0.642202	0.997242	0.688891	1.06e-17	0.927928	0.60462	0.497651	0.218344	0.971839	0.999817	0.999988	0.998807	0.893414	29347.6	9.43e-79
8026	LPXN	9404_at	9404	5.66772	4.81777	-0.00637523	-0.0225082	-0.0302154	0.0427024	0.542541	-0.0834141	0.0469608	0.00308235	0.000734631	-0.0146777	6.12552	-0.0956646	-0.361989	-0.488004	0.384154	1.75301	-0.939423	0.414764	1.54056	0.371321	-0.29802	2.14e-07	0.924218	0.719079	0.62795	0.702699	0.0865081	0.3526	0.680314	0.130527	0.712166	0.767079	5.04e-07	0.999864	0.999674	0.994371	0.863058	0.152882	0.999844	0.885983	0.999021	0.928056	0.978442	6244.51	6.17e-67	7.47133	7.83862	-0.0582465	-0.0888709	0.00171432	0.25841	0.00146481	-0.0497023	-0.117084	-0.042711	-0.0405551	11.5592	-1.2381	-1.0655	1.41018	0.405735	0.397103	-1.21587	-0.901396	-0.884117	-0.987565	9.39e-15	0.222423	0.292621	0.165708	0.686957	0.693263	0.230692	0.372418	0.381568	0.328911	3.18e-14	0.534641	0.488961	0.525072	0.834366	0.945032	0.999817	0.999988	0.656257	0.692839	19842.1	4.12e-75
8026	NPHP3	27031_at	27031	NA	NA	NA	NA	NA	NA	NA	NA	NA	NA	NA	NA	NA	NA	NA	NA	NA	NA	NA	NA	NA	NA	NA	NA	NA	NA	NA	NA	NA	NA	NA	NA	NA	NA	NA	NA	NA	NA	NA	NA	NA	NA	NA	NA	NA	NA	NA	7.98342	5.76793	0.12139	-0.018146	0.00848271	2.88581	0.00980447	0.115365	0.209808	0.236295	-0.0789604	2.45178	0.743774	-0.0627112	2.01135	1.30609	0.766155	0.813502	0.465599	1.40993	-0.554244	0.0183687	0.461073	0.950288	0.0506072	0.198492	0.447785	0.420429	0.643861	0.165781	0.582294	0.0189649	0.71419	0.972664	0.347104	0.436499	0.902135	0.999817	0.999988	0.456601	0.847222	1883.31	3.13e-53
8027	TMPRSS11D	9407_at	9407	3.08141	3.30817	0.0512509	0.0664139	0.0359428	-0.0325504	-0.108021	0.101657	0.00682525	0.000585612	-0.000764776	0.044869	4.72715	0.864313	1.2004	0.65241	-0.329097	-0.392261	1.28669	0.0677482	0.328942	-0.434439	1.02388	2.33e-05	0.392065	0.236352	0.517502	0.743631	0.696743	0.204875	0.94629	0.743747	0.666075	0.311444	3.79e-05	0.999864	0.999674	0.988095	0.885832	0.771043	0.999844	0.983048	0.999021	0.918516	0.960692	2331.55	1.86e-57	7.54951	5.59497	0.0366141	0.128996	0.00153534	1.70137	0.00578075	0.0196012	-0.118609	0.120484	0.134563	6.11938	0.577236	1.14706	0.936708	1.9813	1.16232	0.355641	-0.677258	1.84978	2.43033	2.49e-07	0.566802	0.257722	0.35416	0.0539994	0.251542	0.723855	0.501884	0.0712524	0.0193486	3.01e-07	0.779646	0.45498	0.69734	0.205542	0.878827	0.999817	0.999988	0.319832	0.212897	11145.4	9.51e-70
8028	CD80	941_at	941	3.63853	2.86968	-0.152377	-0.113	-0.0671586	0.170787	-0.40001	-0.00977815	0.309167	0.000356011	0.00290184	-0.00392746	2.18817	-1.37128	-1.0899	-0.650499	0.921422	-0.775126	-0.0660433	1.6376	0.106711	0.879638	-0.0478243	0.0339656	0.177185	0.281643	0.518724	0.361813	0.442377	0.94764	0.108579	0.915499	0.383795	0.962071	0.0371359	0.999864	0.999674	0.988106	0.620817	0.547671	0.999844	0.458719	0.999021	0.839787	0.996341	926.214	1.36e-48	6.21461	7.65727	-0.0966488	-0.192089	-0.00214011	-0.1173	0.00623938	-0.0136768	-0.049387	-0.0740534	0.00167052	13.6529	-2.48396	-2.78456	-2.12853	-0.222685	2.04515	-0.404537	-0.45972	-1.85344	0.0491852	3.34e-17	0.0169834	0.00794802	0.0390852	0.824839	0.0470144	0.687831	0.648042	0.0707153	0.961	2.32e-16	0.277972	0.0727541	0.313023	0.91303	0.876285	0.999817	0.999988	0.319233	0.990031	20071.2	3.22e-75
8028	ZBTB32	27033_at	27033	NA	NA	NA	NA	NA	NA	NA	NA	NA	NA	NA	NA	NA	NA	NA	NA	NA	NA	NA	NA	NA	NA	NA	NA	NA	NA	NA	NA	NA	NA	NA	NA	NA	NA	NA	NA	NA	NA	NA	NA	NA	NA	NA	NA	NA	NA	NA	5.93177	7.80529	-0.116662	-0.213121	-0.000567202	-1.06115	0.00782086	0.0362568	0.0331038	0.0766948	0.0662223	9.98355	-2.1509	-2.21628	-0.404692	-1.44516	1.839	0.769318	0.221056	1.37702	1.39872	9.46e-13	0.0371689	0.0320346	0.687717	0.155688	0.0728538	0.445926	0.826099	0.175658	0.169096	2.09e-12	0.318533	0.146017	0.88008	0.379095	0.876285	0.999817	0.999988	0.470363	0.531143	9412.09	3.54e-68
8029	ACAD8	27034_at	27034	NA	NA	NA	NA	NA	NA	NA	NA	NA	NA	NA	NA	NA	NA	NA	NA	NA	NA	NA	NA	NA	NA	NA	NA	NA	NA	NA	NA	NA	NA	NA	NA	NA	NA	NA	NA	NA	NA	NA	NA	NA	NA	NA	NA	NA	NA	NA	8.28775	5.01211	0.157229	0.284709	0.00277338	2.27559	-0.00502426	0.0371553	-0.0506292	0.129651	0.0618644	4.90517	2.218	2.26535	1.51403	2.37121	-0.903932	0.603219	-0.25868	1.7811	0.999779	1.39e-05	0.0319084	0.0286044	0.137363	0.0222979	0.371087	0.549544	0.797121	0.0819884	0.323032	1.56e-05	0.306904	0.138266	0.490574	0.124248	0.886933	0.999817	0.999988	0.339329	0.688186	10754.9	2.04e-69
8029	SNRNP40	9410_at	9410	5.78654	4.42725	0.0740479	0.0305798	-0.0523823	0.12491	0.515837	0.0391101	0.0406036	0.00199909	0.00297341	-0.0885834	3.34045	0.659388	0.291852	-0.502057	0.666842	0.989094	0.261388	0.212815	0.592928	0.891885	-1.06736	0.00170359	0.513054	0.77176	0.61811	0.508326	0.32798	0.795003	0.832446	0.556239	0.377266	0.291581	0.00213629	0.999864	0.999674	0.993428	0.737486	0.432602	0.999844	0.946844	0.999021	0.837487	0.960692	2292.37	2.71e-57	8.54666	6.99954	0.00303378	0.189377	0.00129308	0.325891	-0.00381072	0.00914227	-0.0686362	0.175435	0.251063	7.17965	0.0448553	1.57929	0.739862	0.355917	-0.718575	0.155564	-0.367549	2.52598	4.25252	7.22e-09	0.964431	0.121626	0.46342	0.72365	0.476304	0.877108	0.715019	0.015317	0.000112391	9.64e-09	0.985918	0.298689	0.767264	0.856711	0.904908	0.999817	0.999988	0.180368	0.0136622	12564.1	7.31e-71
8030	ARHGAP29	9411_at	9411	3.53577	4.04574	-0.0287095	0.139097	0.0175054	-0.10651	0.296684	0.0378206	-0.0385655	-0.00243904	-0.000953232	0.0324382	4.27609	-0.358124	1.85962	0.235028	-0.79652	0.796889	0.35408	-0.28315	-1.01337	-0.400526	0.547515	9.96e-05	0.721949	0.0695769	0.815268	0.429971	0.429759	0.724956	0.778379	0.31638	0.690691	0.586769	0.000147148	0.999864	0.999674	0.99979	0.680238	0.535695	0.999844	0.924299	0.999021	0.925141	0.967239	1680.02	2.63e-54	8.6132	12.0147	-0.105829	-0.255775	-0.00394483	-2.82572	0.00287161	0.0343082	0.577585	-0.166175	0.00598033	9.64983	-1.2252	-1.67019	-1.76736	-2.41644	0.423996	0.457114	2.42186	-1.87349	0.079316	2.62e-12	0.227195	0.102174	0.0842907	0.0200077	0.67369	0.649899	0.0197481	0.067834	0.937151	5.34e-12	0.538758	0.271727	0.408187	0.116033	0.943453	0.999817	0.999988	0.313047	0.982519	7824.38	1.85e-66
8031	MED21	9412_at	9412	6.68169	5.20936	-0.00594288	0.0696666	0.1127	0.0768548	1.26295	-0.208506	-0.313116	-0.00279261	0.00257353	-0.0245161	4.78057	-0.0643651	0.808682	1.31377	0.499025	2.94535	-1.69488	-1.99604	-1.0074	0.938875	-0.359283	1.95e-05	0.948969	0.423013	0.195677	0.620227	0.00512139	0.0971066	0.05209	0.319203	0.352878	0.721088	3.24e-05	0.999864	0.999674	0.988095	0.815305	0.0194636	0.999844	0.345487	0.999021	0.824442	0.97825	4522.93	7.86e-64	8.46144	2.65576	0.301397	0.465213	0.00532498	4.44926	-0.00891712	-0.0342998	0.351031	0.220632	0.182511	1.82427	2.98425	2.5981	2.04038	3.25411	-1.12605	-0.390853	1.25885	2.1274	2.07024	0.0750908	0.00468097	0.0128008	0.0475076	0.00222389	0.266415	0.697843	0.214901	0.0391843	0.044492	0.0765872	0.266367	0.091578	0.339944	0.0327274	0.878827	0.999817	0.999988	0.254405	0.306504	5525.48	3.17e-63
8032	FAM189A2	9413_at	9413	7.40538	9.7345	0.0155234	0.119119	-0.081331	-0.479675	0.667877	0.111549	0.173403	0.000669018	0.00299909	-0.119809	6.4167	0.120765	0.993197	-0.681008	-2.23718	1.11879	0.651313	0.794005	0.173354	0.785907	-1.26118	7.95e-08	0.904422	0.326	0.499405	0.0303454	0.26925	0.518204	0.431419	0.863162	0.436099	0.213835	2.04e-07	0.999864	0.999674	0.988095	0.166656	0.369756	0.999844	0.765707	0.999021	0.85424	0.960692	2866.35	1.92e-59	8.29479	10.3739	-0.0776531	-0.278738	0.00494324	-1.30249	0.00620353	0.0449951	0.378043	-0.174198	0.0117198	7.12755	-0.769049	-1.55703	1.89453	-0.95283	0.783554	0.512844	1.35603	-1.68005	0.132969	8.59e-09	0.446084	0.126821	0.0649175	0.346022	0.437613	0.610695	0.182195	0.100227	0.894841	1.14e-08	0.705431	0.305441	0.378259	0.588997	0.899522	0.999817	0.999988	0.366724	0.969214	5311.67	7.37e-63
8032	TRMT2A	27037_at	27037	NA	NA	NA	NA	NA	NA	NA	NA	NA	NA	NA	NA	NA	NA	NA	NA	NA	NA	NA	NA	NA	NA	NA	NA	NA	NA	NA	NA	NA	NA	NA	NA	NA	NA	NA	NA	NA	NA	NA	NA	NA	NA	NA	NA	NA	NA	NA	8.03543	8.07154	-0.0285483	0.0274986	-0.000238382	-0.533876	0.000816788	0.049591	0.0289585	0.18208	0.0954119	11.1897	-0.570477	0.309938	-0.184343	-0.788034	0.208162	1.14048	0.209588	3.54327	2.18421	2.69e-14	0.571335	0.758111	0.854614	0.435016	0.836089	0.260424	0.834983	0.000969277	0.0344684	8.18e-14	0.782758	0.856865	0.948733	0.664266	0.970602	0.999817	0.999988	0.0572441	0.273974	20285.6	2.56e-75
8033	PKD2L2	27039_at	27039	NA	NA	NA	NA	NA	NA	NA	NA	NA	NA	NA	NA	NA	NA	NA	NA	NA	NA	NA	NA	NA	NA	NA	NA	NA	NA	NA	NA	NA	NA	NA	NA	NA	NA	NA	NA	NA	NA	NA	NA	NA	NA	NA	NA	NA	NA	NA	4.17187	5.34108	-0.0716478	-0.0964036	-0.0017582	-0.709504	-0.00105825	-0.0111542	0.04387	-0.0523577	-0.0141101	12.6666	-2.44923	-1.85877	-2.3259	-1.79155	-0.461373	-0.438823	0.54316	-1.74298	-0.552575	4.44e-16	0.018483	0.0699384	0.0248261	0.0802713	0.646865	0.662995	0.589835	0.088512	0.583427	2.17e-15	0.277972	0.221921	0.264613	0.258851	0.936416	0.999817	0.999988	0.35058	0.848265	16001.1	4.12e-73
8033	ARHGAP12	94134_at	94134	7.08218	6.28994	0.0644508	0.0719696	0.0335268	0.0210193	0.527047	0.0623784	-0.126296	0.00307139	0.00216144	-0.0268529	7.86759	0.951441	1.13868	0.532704	0.186025	1.67533	0.691122	-1.09737	1.51018	1.07479	-0.536384	5.91e-10	0.346535	0.260946	0.596896	0.853273	0.100905	0.493089	0.2784	0.138087	0.28828	0.594372	2.54e-09	0.999864	0.999674	0.992221	0.939161	0.172636	0.999844	0.658507	0.999021	0.805074	0.969801	9436.25	6.53e-71	8.13378	4.71753	0.167498	0.321424	0.00465449	1.99158	-0.00784763	0.0609367	0.0665532	0.0199583	-0.0738132	4.05454	2.07506	2.24598	2.23146	1.82249	-1.23992	0.868812	0.298623	0.240785	-1.04759	0.000208077	0.0440218	0.0299172	0.0309362	0.0753653	0.221753	0.389792	0.766672	0.81087	0.300704	0.000225012	0.331588	0.141149	0.288548	0.250198	0.876285	0.999817	0.999988	0.921052	0.669974	7989.97	1.18e-66
8034	TJP2	9414_at	9414	4.37247	2.56856	0.0588015	0.140407	-0.340903	0.14102	0.652011	0.206439	0.638493	0.00619956	0.00623936	-0.204484	1.16646	0.315156	0.806537	-1.96657	0.453124	0.752469	0.830417	2.01421	1.10672	1.12643	-1.48296	0.249661	0.754121	0.424235	0.0555071	0.652668	0.455743	0.410749	0.0500749	0.274378	0.266041	0.145154	0.25802	0.999864	0.999674	0.917697	0.834787	0.55994	0.999844	0.338758	0.999021	0.796573	0.960692	475.547	3.24e-42	8.72678	5.09563	0.0303812	0.089571	0.0140274	3.80509	0.00427323	0.0409284	-0.17753	0.147507	-0.0179392	2.20471	0.189476	0.315082	3.38549	1.75292	0.339892	0.293765	-0.401008	0.895877	-0.12817	0.0328943	0.850615	0.754229	0.00153098	0.0867703	0.735599	0.770356	0.690407	0.375325	0.898614	0.0337759	0.934625	0.854592	0.102752	0.27059	0.95273	0.999817	0.999988	0.651168	0.970513	2331.72	3.27e-55
8035	FADS2	9415_at	9415	8.586	14.8106	0.0427128	0.0111702	-0.201777	-0.872531	-0.925199	-0.0577084	0.0211516	-0.00224585	0.00347391	0.0241979	12.702	0.432331	0.121176	-2.19822	-5.29465	-2.01646	-0.438394	0.126012	-0.757146	1.18441	0.331411	2.22e-16	0.667595	0.904099	0.0331936	3.55e-06	0.0498295	0.663228	0.900292	0.452964	0.242557	0.741894	7.61e-15	0.999864	0.999674	0.917697	0.000505841	0.10085	0.999844	0.966594	0.999021	0.786972	0.978442	6524.78	2.33e-67	9.74641	13.9991	-0.195931	-0.342901	-0.00124992	-3.42508	0.00264658	0.00662186	-0.288585	-0.262299	-0.244453	11.3922	-2.29829	-2.2687	-0.567387	-2.9677	0.395933	0.0893938	-1.22605	-2.99629	-3.28497	1.51e-14	0.0264896	0.0283828	0.573413	0.0048944	0.69412	0.929186	0.226877	0.00453122	0.00203841	4.86e-14	0.301268	0.137782	0.827462	0.0512319	0.945268	0.999817	0.999988	0.110425	0.0666054	10285.9	5.3e-69
8036	DDX23	9416_at	9416	6.74207	6.19668	-0.0286327	0.0280288	0.00903017	0.0116443	0.544963	0.0629409	0.120288	0.000409807	0.000310007	-0.0537231	9.51152	-0.518693	0.544193	0.17607	0.126462	2.12575	0.855753	1.28257	0.247268	0.189167	-1.31687	2.81e-12	0.606552	0.589033	0.86104	0.899938	0.0391257	0.396732	0.206304	0.805841	0.850825	0.194645	2.29e-11	0.999864	0.999674	0.99979	0.959522	0.084303	0.999844	0.590022	0.999021	0.963889	0.960692	12877.2	6.62e-74	8.24367	7.37541	0.0848847	0.131799	0.00242209	-0.527749	-0.00116154	0.057435	0.220792	0.119204	0.152088	8.48951	1.40838	1.23342	1.55517	-0.646794	-0.245789	1.09672	1.32681	1.92605	2.89083	1e-10	0.166234	0.224145	0.127263	0.521216	0.80702	0.278893	0.191601	0.0607507	0.00601083	1.62e-10	0.47811	0.418915	0.477313	0.728093	0.966403	0.999817	0.999988	0.299711	0.117805	14719.5	2.46e-72
8037	CD86	942_at	942	3.16093	3.88129	0.0715008	0.031888	0.12128	0.0241093	-1.05227	-0.0485024	0.00398165	0.000131826	-0.00162385	-0.020513	5.30003	1.15232	0.550792	2.10372	0.23294	-3.65162	-0.586665	0.0377688	0.0707621	-0.881519	-0.447322	3.49e-06	0.255362	0.584539	0.0411044	0.816879	0.000684353	0.560402	0.970041	0.943905	0.382787	0.656819	6.55e-06	0.999864	0.999674	0.917697	0.923715	0.00567101	0.999844	0.9904	0.999021	0.839787	0.971056	2241.86	4.44e-57	5.90983	7.04262	0.0137378	-0.110421	-0.000432906	-0.717319	-0.00262064	-0.0238378	-0.0223681	-0.0294092	0.000710302	10.0931	0.283793	-1.28661	-0.346079	-1.09457	-0.690444	-0.566731	-0.167358	-0.591634	0.0168098	6.8e-13	0.777936	0.205142	0.730977	0.27982	0.493639	0.573854	0.867876	0.557205	0.986666	1.54e-12	0.898114	0.397649	0.899614	0.528336	0.907891	0.999817	0.999988	0.78073	0.995917	11726.1	3.2e-70
8038	CYP7B1	9420_at	9420	3.444	3.98451	-0.0369047	-0.093797	-0.164027	0.00922021	-0.744569	-0.0444685	0.249555	0.00031971	0.0016777	0.0456105	3.6885	-0.403194	-1.0983	-1.9288	0.0603909	-1.75159	-0.36463	1.60476	0.11634	0.617406	0.674263	0.000612785	0.688742	0.277998	0.0601679	0.952116	0.0867535	0.71712	0.115643	0.907908	0.540123	0.503642	0.000810131	0.999864	0.999674	0.917697	0.979728	0.153207	0.999844	0.469773	0.999021	0.887158	0.960692	1223.44	2.92e-51	5.88153	6.0983	0.00954931	-0.0412938	0.000681976	-0.0118529	-0.00286249	0.0355007	-0.256994	0.0175239	0.0312993	7.95841	0.179632	-0.438131	0.496452	-0.0164696	-0.686738	0.768553	-1.75093	0.321018	0.674499	5.57e-10	0.858288	0.663493	0.622114	0.986936	0.495949	0.446375	0.0871166	0.749758	0.503618	8.23e-10	0.938077	0.794852	0.851385	0.99451	0.908777	0.999817	0.999988	0.890828	0.80837	9630.42	2.17e-68
8039	ZNF264	9422_at	9422	5.53882	6.65574	0.231962	0.168026	0.354213	-0.0303644	-1.28177	-0.0179008	-0.242017	0.00033025	-0.000414861	-0.0854709	3.89368	1.60155	1.24336	2.63225	-0.125685	-1.90559	-0.09276	-0.983508	0.075946	-0.0964826	-0.798494	0.000328736	0.116353	0.220264	0.0116267	0.900549	0.063196	0.926512	0.33069	0.939803	0.923572	0.428837	0.000450484	0.999864	0.999674	0.917697	0.959695	0.119841	0.999844	0.697908	0.999021	0.979218	0.960692	1263.52	1.43e-51	8.06182	8.17919	0.0123922	0.00697033	0.000794031	-0.381384	-0.00236741	0.00441225	-0.0450108	-0.000201289	-0.0175134	13.5935	0.296869	0.0941839	0.736123	-0.674881	-0.723312	0.121647	-0.39054	-0.00469593	-0.480643	3.89e-17	0.768001	0.925402	0.465668	0.503378	0.47342	0.903747	0.698072	0.996275	0.633216	2.65e-16	0.892843	0.959502	0.768475	0.715342	0.904582	0.999817	0.999988	0.998524	0.870779	29343.2	9.46e-79
8039	GJB2	2706_at	2706	NA	NA	NA	NA	NA	NA	NA	NA	NA	NA	NA	NA	NA	NA	NA	NA	NA	NA	NA	NA	NA	NA	NA	NA	NA	NA	NA	NA	NA	NA	NA	NA	NA	NA	NA	NA	NA	NA	NA	NA	NA	NA	NA	NA	NA	NA	NA	5.56318	6.13243	-0.535127	-0.0583709	0.00582436	-0.619595	0.00603428	0.170717	0.511986	-0.292217	-0.230883	1.87936	-2.3639	-0.145437	0.995673	-0.202175	0.339964	0.867909	0.81915	-1.25708	-1.16842	0.0670091	0.0226895	0.885048	0.325	0.840737	0.735545	0.39028	0.417235	0.215535	0.249098	0.0684024	0.289192	0.93379	0.677191	0.922052	0.95273	0.999817	0.999988	0.510397	0.622639	476.876	1.58e-40
8040	H2AZ2	94239_at	94239	6.36255	7.32831	0.0537957	0.094737	0.0651967	-0.220539	0.566548	0.0232064	0.189075	-0.00222998	-0.0014463	0.0338033	6.61838	0.573394	1.08224	0.747948	-1.40925	1.30029	0.185644	1.18618	-0.791675	-0.519263	0.487524	4e-08	0.569273	0.284991	0.458438	0.16573	0.200217	0.85357	0.241865	0.432762	0.606158	0.628287	1.11e-07	0.999864	0.999674	0.988095	0.415956	0.293361	0.999844	0.625327	0.999021	0.903318	0.971056	3970.99	1.41e-62	9.71551	8.96126	0.0848813	0.0612061	0.00152232	0.391857	-0.00260139	0.0529306	0.0388329	0.0249795	0.0246407	13.3046	1.81652	0.738804	1.26076	0.619445	-0.710016	1.30365	0.300996	0.52059	0.60411	8.21e-17	0.0762923	0.464055	0.214221	0.538904	0.481542	0.199317	0.764874	0.605333	0.548957	5.07e-16	0.371307	0.644207	0.579366	0.739651	0.905981	0.999817	0.999988	0.811109	0.831291	34009.6	4.01e-80
8041	CDYL	9425_at	9425	6.05907	5.63573	-0.0795816	0.0485338	0.0411548	-0.196195	1.83325	-0.00478379	-0.0497742	0.00060399	0.00315423	0.0129207	5.56818	-0.92797	0.606549	0.516514	-1.37153	4.60298	-0.0418659	-0.341614	0.23458	1.23891	0.203863	1.41e-06	0.358444	0.547242	0.608061	0.177105	3.49e-05	0.966793	0.734254	0.815614	0.221893	0.839393	2.84e-06	0.999864	0.999674	0.993428	0.42853	0.00157184	0.999844	0.906075	0.999021	0.781257	0.981563	4311.78	2.27e-63	7.83854	5.94234	0.0723644	0.11231	0.0019047	1.94194	-0.00321218	0.0373918	0.0642608	0.0205407	0.045102	10.8022	1.89616	1.65988	1.9314	3.75866	-1.07346	1.12759	0.609859	0.524144	1.35388	8.27e-14	0.0646965	0.104244	0.0600665	0.000512006	0.289075	0.265768	0.545177	0.60288	0.182874	2.25e-13	0.356604	0.274026	0.365044	0.0146635	0.884019	0.999817	0.999988	0.809788	0.548715	33190.4	6.76e-80
8042	ABCG2	9429_at	9429	5.79961	4.531	-0.0676267	0.0410505	-0.10431	0.387417	-0.996016	-0.314034	0.116617	-0.00282584	-0.00614353	0.104418	3.33989	-0.588319	0.382748	-0.976697	2.02056	-1.86577	-2.0504	0.597125	-0.81881	-1.80027	1.22915	0.00170634	0.559301	0.703734	0.334014	0.0493865	0.0686934	0.0462613	0.553459	0.417271	0.0786185	0.225496	0.00213912	0.999864	0.999674	0.988095	0.218201	0.127862	0.999844	0.823403	0.999021	0.732822	0.960692	2199.48	6.77e-57	8.51804	12.0518	-0.270957	-0.0920381	-0.00940312	-4.38829	0.0125027	0.215295	0.483068	-0.124769	-0.132571	3.77315	-1.22278	-0.234274	-1.64217	-1.46282	0.719598	1.11817	0.789569	-0.548327	-0.685383	0.00049022	0.228096	0.815889	0.107878	0.150815	0.475681	0.269726	0.434128	0.586314	0.496795	0.000524783	0.539472	0.894272	0.448782	0.372198	0.904908	0.999817	0.999988	0.800148	0.804663	1163.64	9.11e-49
8043	TNFRSF8	943_at	943	5.39023	6.38473	0.0635803	-0.0610091	0.00537269	0.0112116	-1.18745	-0.00127028	0.198762	-0.00121331	-0.00314952	0.133444	6.73345	0.791362	-0.813854	0.0719755	0.08366	-3.18248	-0.0118664	1.45612	-0.502994	-1.32045	2.24741	2.71e-08	0.432943	0.420075	0.942945	0.933703	0.00266719	0.990585	0.152401	0.617456	0.193455	0.0296343	7.78e-08	0.999864	0.999674	0.99979	0.973518	0.0126918	0.999844	0.521062	0.999021	0.772006	0.960692	3887.26	2.25e-62	6.30336	6.89493	-0.0472271	-0.00606272	-0.00157586	-0.732907	-0.00375137	-0.0175433	-0.197799	-0.0275861	0.0466027	8.76988	-0.865865	-0.0626951	-1.11808	-0.992556	-0.877172	-0.370166	-1.31345	-0.492532	0.978824	4.09e-11	0.391388	0.950301	0.269765	0.3265	0.385286	0.713083	0.196022	0.624859	0.333163	6.95e-11	0.665718	0.972664	0.629734	0.570812	0.890787	0.999817	0.999988	0.822546	0.696511	10507.3	3.36e-69
8043	PPA2	27068_at	27068	NA	NA	NA	NA	NA	NA	NA	NA	NA	NA	NA	NA	NA	NA	NA	NA	NA	NA	NA	NA	NA	NA	NA	NA	NA	NA	NA	NA	NA	NA	NA	NA	NA	NA	NA	NA	NA	NA	NA	NA	NA	NA	NA	NA	NA	NA	NA	8.38526	5.5419	-0.0279574	0.239099	-0.000104998	2.8666	-0.00707208	-0.0512331	-0.0719878	0.0142182	-0.14857	5.38155	-0.391328	1.88768	-0.056875	2.96386	-1.26249	-0.825317	-0.364952	0.193809	-2.38238	2.91e-06	0.697494	0.0658548	0.954909	0.0049452	0.213603	0.413765	0.716943	0.847242	0.0217116	3.34e-06	0.856549	0.214881	0.985156	0.0515785	0.876285	0.999817	0.999988	0.940187	0.222199	10842.6	1.71e-69
8044	CHST2	9435_at	9435	6.66348	4.61207	0.0580999	-0.0647091	0.0444042	0.194943	0.891699	-0.0336318	-0.0686909	-0.000557207	0.00246802	0.13611	4.58068	0.681031	-0.812937	0.560217	1.36993	2.25064	-0.295876	-0.473916	-0.217545	0.974464	2.1588	3.75e-05	0.499391	0.420595	0.578149	0.177603	0.0294129	0.768705	0.637884	0.828781	0.335109	0.0363132	5.92e-05	0.999864	0.999674	0.992221	0.429006	0.0679389	0.999844	0.865756	0.999021	0.820626	0.960692	5268.19	2.67e-65	7.36843	6.88503	0.0365444	0.0185505	-0.00123386	0.926684	-0.00349053	0.0165656	0.0602163	-0.0203888	-0.0532687	14.7305	1.12701	0.322678	-1.47254	2.11099	-1.37288	0.587949	0.672597	-0.612329	-1.88198	2.25e-18	0.266011	0.748508	0.148184	0.0406479	0.176933	0.559654	0.504816	0.543557	0.0666443	2.4e-17	0.571863	0.851197	0.504257	0.174502	0.876285	0.999817	0.999988	0.772163	0.365243	40625.7	8.91e-82
8045	NCR2	9436_at	9436	7.55309	6.90394	-0.038192	-0.0253756	0.0360397	0.215128	-0.739441	-0.0581862	0.0716326	-0.000993942	-0.00126186	0.0283867	8.92983	-0.58301	-0.415164	0.592141	1.96879	-2.43054	-0.666639	0.643613	-0.505365	-0.648841	0.586341	1.8e-11	0.562838	0.680022	0.556762	0.0552428	0.0191854	0.508455	0.523139	0.615804	0.519786	0.560618	1.19e-10	0.999864	0.999674	0.992221	0.231106	0.0492952	0.999844	0.812158	0.999021	0.880223	0.962543	11476.7	8.51e-73	7.95298	8.96269	-0.0632026	-0.129852	-0.00095145	-0.248344	0.00297098	-0.0410094	-0.0818307	0.0308523	0.0727972	15.641	-1.58985	-1.84237	-0.926194	-0.461445	0.953135	-1.18721	-0.745537	0.755773	2.09782	2.56e-19	0.119224	0.0723498	0.359534	0.646814	0.345869	0.241686	0.460019	0.453921	0.041857	4.09e-18	0.426283	0.226198	0.700918	0.811379	0.886811	0.999817	0.999988	0.711379	0.29941	31486.4	2.09e-79
8046	DAPP1	27071_at	27071	NA	NA	NA	NA	NA	NA	NA	NA	NA	NA	NA	NA	NA	NA	NA	NA	NA	NA	NA	NA	NA	NA	NA	NA	NA	NA	NA	NA	NA	NA	NA	NA	NA	NA	NA	NA	NA	NA	NA	NA	NA	NA	NA	NA	NA	NA	NA	6.40697	7.24923	-0.0440565	-0.0990412	-0.000128903	-0.316117	6.93e-05	-0.0431622	-0.176523	-0.0317494	0.0198386	13.0715	-1.14509	-1.45194	-0.129654	-0.606907	0.0229709	-1.29109	-1.66173	-0.803614	0.590707	1.51e-16	0.258531	0.153802	0.897447	0.547116	0.98178	0.203597	0.103869	0.426057	0.557821	8.58e-16	0.566069	0.339817	0.963853	0.745502	0.99545	0.999817	0.999988	0.689676	0.835832	21816.3	5.4e-76
8046	NCR1	9437_at	9437	5.33657	5.04372	0.1082	0.0354821	0.0598855	0.201984	-1.26276	0.0726424	0.0281369	0.00194359	-0.00207315	0.006957	5.67119	1.43584	0.50465	0.855348	1.60692	-3.60825	0.723499	0.219769	0.859065	-0.926695	0.124921	9.99e-07	0.15806	0.616302	0.396954	0.115165	0.000778782	0.47317	0.827059	0.394922	0.359099	0.90115	2.07e-06	0.999864	0.999674	0.988095	0.341453	0.00609206	0.999844	0.945023	0.999021	0.826767	0.993648	4330.96	2.05e-63	6.53225	7.82816	-0.0817972	-0.152209	-0.00219214	-0.353379	0.00405866	-0.0170088	0.0636178	-0.0345305	0.072785	12.3996	-1.86759	-1.96016	-1.9369	-0.595981	1.18185	-0.446933	0.526084	-0.767771	1.9038	9.14e-16	0.0686702	0.0565019	0.0593705	0.554324	0.243785	0.657175	0.601543	0.446835	0.0636683	4.1e-15	0.361592	0.197076	0.36462	0.750958	0.878827	0.999817	0.999988	0.705962	0.356142	17500.9	6.06e-74
8047	TNFSF8	944_at	944	4.43151	5.35399	-0.0438832	-0.0762104	-0.0414089	-0.0326074	-0.774468	-0.134866	0.151344	-0.000222081	-0.000937166	-0.00561041	4.89688	-0.473694	-0.881686	-0.481098	-0.211015	-1.80011	-1.09262	0.961557	-0.0798457	-0.340754	-0.0819457	1.33e-05	0.638041	0.382698	0.632811	0.833841	0.0786439	0.280459	0.341483	0.936719	0.734897	0.935058	2.26e-05	0.999864	0.999674	0.995579	0.931076	0.1418	0.999844	0.706344	0.999021	0.935336	0.996341	1975.96	7.26e-56	5.77293	6.72743	-0.0397012	-0.102964	-0.000433524	-0.511131	0.00386992	-0.0429724	-0.00945735	-0.0333888	0.00534253	12.8519	-1.09325	-1.59921	-0.461981	-1.03967	1.3591	-1.36185	-0.0943229	-0.895366	0.168537	2.71e-16	0.280395	0.117125	0.646433	0.304328	0.181228	0.180364	0.925292	0.375595	0.866954	1.42e-15	0.582823	0.29209	0.864535	0.551365	0.876285	0.999817	0.999988	0.651445	0.959097	19881.6	3.95e-75
8048	MED7	9443_at	9443	4.6568	4.68511	-0.00466043	-0.0233726	0.0327476	-0.0821864	0.754882	0.0374732	-0.364506	-0.00171801	-0.000854952	-0.0683121	4.37726	-0.0513885	-0.276215	0.388651	-0.543298	1.79232	0.310119	-2.36567	-0.630966	-0.317546	-1.01922	7.21e-05	0.959247	0.783665	0.699393	0.589644	0.0799016	0.757923	0.0224298	0.5313	0.752319	0.313622	0.000108937	0.999864	0.999674	0.996613	0.792728	0.143568	0.999844	0.257446	0.999021	0.939079	0.960692	2277.25	3.14e-57	7.88541	6.31179	0.0394472	0.0928558	0.000814491	1.7115	-0.000938165	-0.00712563	-0.0845146	0.0872108	0.0431503	9.58687	0.863647	1.14666	0.690084	2.76787	-0.26196	-0.179543	-0.670169	1.85941	1.08228	3.18e-12	0.392592	0.257886	0.493863	0.00830053	0.794608	0.858358	0.506347	0.0698462	0.285184	6.39e-12	0.666515	0.455151	0.783829	0.069989	0.964945	0.999817	0.999988	0.317207	0.656603	23448.8	1.15e-76
8049	QKI	9444_at	9444	6.35998	8.69868	-0.0656902	0.019238	-0.36188	-0.402231	0.134189	-0.123742	0.576982	0.00189933	0.00170293	-0.0111984	4.67353	-0.416534	0.13074	-2.46976	-1.52906	0.183215	-0.588888	2.15339	0.401134	0.363723	-0.0960813	2.77e-05	0.679028	0.896572	0.0174361	0.133349	0.855464	0.558923	0.0367616	0.690247	0.717792	0.923889	4.48e-05	0.999864	0.999674	0.917697	0.369857	0.895467	0.999844	0.305618	0.999021	0.929835	0.996341	1405.72	1.36e-52	8.53904	7.44965	0.0211355	0.0128749	0.00611234	1.02371	0.00372982	0.0426842	-0.0528528	-0.00435663	-0.0525403	4.91164	0.200862	0.0690136	2.24796	0.718639	0.452073	0.466851	-0.181922	-0.0403201	-0.572022	1.36e-05	0.841757	0.9453	0.0297806	0.476265	0.653497	0.642972	0.856502	0.968025	0.570297	1.52e-05	0.929994	0.969706	0.284196	0.696706	0.937146	0.999817	0.999988	0.987303	0.841524	5181.49	1.25e-62
8049	TSPAN13	27075_at	27075	NA	NA	NA	NA	NA	NA	NA	NA	NA	NA	NA	NA	NA	NA	NA	NA	NA	NA	NA	NA	NA	NA	NA	NA	NA	NA	NA	NA	NA	NA	NA	NA	NA	NA	NA	NA	NA	NA	NA	NA	NA	NA	NA	NA	NA	NA	NA	11.4471	8.28678	0.182959	0.383136	0.000121387	1.31104	-0.00548597	-0.0591017	0.274429	0.0303455	0.0484192	7.32443	2.33098	2.75323	0.0598483	1.2338	-0.891398	-0.86658	1.26633	0.376497	0.7067	4.47e-09	0.0245306	0.00862135	0.952555	0.224003	0.377695	0.391	0.212238	0.708406	0.483579	6.07e-09	0.294763	0.0755017	0.98382	0.466502	0.888554	0.999817	0.999988	0.868163	0.797196	16734.7	1.58e-73
8050	ITM2B	9445_at	9445	8.53579	1.13995	0.116497	0.116969	-0.129744	0.711299	3.66185	0.16661	0.0542933	-0.00340992	0.0034866	-0.111067	0.660226	0.796305	0.856905	-0.954535	2.91483	5.38964	0.854734	0.218433	-0.776333	0.802769	-1.02726	0.512522	0.430095	0.396102	0.344985	0.00555931	2.58e-06	0.39729	0.828093	0.441671	0.426387	0.309865	0.521549	0.999864	0.999674	0.988095	0.0604017	0.0010528	0.999844	0.945131	0.999021	0.852272	0.960692	2942.89	1.07e-59	12.292	11.0982	0.0384909	0.122995	0.00214698	0.566386	-0.00823637	-0.0053483	-0.0172072	0.0603086	0.0435311	13.1503	0.657409	1.18487	1.41907	0.714558	-1.79411	-0.105128	-0.106444	1.00309	0.85175	1.23e-16	0.514435	0.2426	0.163116	0.478758	0.0798557	0.916765	0.915727	0.321448	0.39909	7.17e-16	0.748578	0.43844	0.52196	0.698464	0.876285	0.999817	0.999988	0.607948	0.747235	34674.5	2.65e-80
8051	GSTO1	9446_at	9446	7.74247	1.76646	-0.119197	-0.157444	0.0423228	0.674664	2.18124	0.317815	-0.179237	0.000939675	0.00100827	-0.158999	1.05299	-0.838579	-1.18715	0.320474	2.84554	3.30428	1.67811	-0.742192	0.22019	0.238935	-1.51358	0.298047	0.4062	0.241487	0.750113	0.00668675	0.00188945	0.100357	0.461882	0.826733	0.812256	0.137225	0.306764	0.999864	0.999674	0.99979	0.0674136	0.0102387	0.999844	0.779906	0.999021	0.952803	0.960692	2564.17	2.27e-58	10.4084	5.31621	0.214863	0.609713	0.00398227	1.73689	-0.0107422	0.00415556	0.0344061	0.144947	0.0223099	4.30601	2.50859	4.01513	1.79926	1.49791	-1.59955	0.055837	0.145491	1.64802	0.298401	9.5e-05	0.0159877	0.00023493	0.0790241	0.141489	0.117049	0.955731	0.885006	0.106666	0.76684	0.000103646	0.276187	0.0158944	0.400423	0.358588	0.876285	0.999817	0.999988	0.376038	0.925205	11620.1	3.89e-70
8052	AIM2	9447_at	9447	3.61473	3.84435	-0.00628253	-0.0563716	-0.00701726	0.0648387	-0.827517	-0.0498971	-0.0521436	0.00205686	-0.00117151	0.0476776	4.59835	-0.0886892	-0.852897	-0.106621	0.548743	-2.51541	-0.528662	-0.433259	0.967123	-0.557066	0.910715	3.54e-05	0.929728	0.398297	0.91557	0.585933	0.0155824	0.599674	0.666926	0.338725	0.580282	0.367367	5.62e-05	0.999864	0.999674	0.99979	0.791644	0.0424347	0.999844	0.880316	0.999021	0.897517	0.960692	2248.6	4.15e-57	6.55854	7.44574	-0.0444904	-0.0834016	-3.36e-05	-0.759557	0.00533311	0.0214133	0.0463382	-0.00463915	0.00797027	10.5362	-0.907478	-0.959514	-0.0264968	-1.1444	1.38735	0.502665	0.342328	-0.0921496	0.186242	1.81e-13	0.369231	0.342685	0.978984	0.258812	0.172511	0.617775	0.733778	0.927009	0.853134	4.6e-13	0.649947	0.537546	0.992544	0.504409	0.876285	0.999817	0.999988	0.972562	0.95394	14079.5	6.38e-72
8053	MAP4K4	9448_at	9448	6.35507	7.27676	0.0355277	-0.011847	-0.208991	-0.188734	0.192133	0.0836989	0.825287	0.000228118	0.0047156	-0.158506	2.46524	0.142052	-0.0507675	-0.899386	-0.452404	0.165416	0.251169	1.9422	0.0303793	0.635099	-0.857543	0.01763	0.887682	0.959739	0.373302	0.653183	0.869368	0.802843	0.0584771	0.975901	0.528626	0.395754	0.0198048	0.999864	0.999674	0.988095	0.834855	0.906687	0.999844	0.35958	0.999021	0.883164	0.960692	558.289	9.54e-44	9.08625	7.47235	0.132212	0.031496	0.0067525	1.4744	0.00890227	0.0923752	-0.315262	0.038917	-0.0589159	4.35415	1.11048	0.149212	2.19484	0.914752	0.953624	0.892939	-0.959061	0.318321	-0.566902	8.16e-05	0.272985	0.882087	0.0336445	0.365443	0.345624	0.376879	0.34291	0.751788	0.573739	8.92e-05	0.578033	0.931656	0.296926	0.605606	0.886811	0.999817	0.999988	0.891769	0.842761	4582.97	1.73e-61
8053	MTBP	27085_at	27085	NA	NA	NA	NA	NA	NA	NA	NA	NA	NA	NA	NA	NA	NA	NA	NA	NA	NA	NA	NA	NA	NA	NA	NA	NA	NA	NA	NA	NA	NA	NA	NA	NA	NA	NA	NA	NA	NA	NA	NA	NA	NA	NA	NA	NA	NA	NA	4.74112	3.54907	0.0354813	0.124603	0.00207247	0.465001	-0.000409714	0.0499927	0.0781763	-0.011795	-0.0510966	6.09079	0.877718	1.73856	1.98399	0.849682	-0.129262	1.42327	0.700427	-0.284142	-1.44804	2.74e-07	0.384993	0.0892952	0.053688	0.400226	0.897755	0.161901	0.487448	0.77767	0.154885	3.3e-07	0.661874	0.253664	0.354025	0.635296	0.980474	0.999817	0.999988	0.905368	0.512153	10822.4	1.78e-69
8054	FOXP1	27086_at	27086	NA	NA	NA	NA	NA	NA	NA	NA	NA	NA	NA	NA	NA	NA	NA	NA	NA	NA	NA	NA	NA	NA	NA	NA	NA	NA	NA	NA	NA	NA	NA	NA	NA	NA	NA	NA	NA	NA	NA	NA	NA	NA	NA	NA	NA	NA	NA	9.19963	9.52038	0.00683122	0.0599273	-0.00126893	-1.17312	-0.00156746	0.0267257	0.108245	0.0135057	-0.0163042	18.7152	0.193569	0.957785	-1.39146	-2.45541	-0.566458	0.871549	1.11091	0.372683	-0.529263	3.08e-22	0.847429	0.343546	0.171271	0.0182074	0.574038	0.388313	0.272805	0.711222	0.599355	2.05e-20	0.932747	0.538317	0.531624	0.11019	0.924164	0.999817	0.999988	0.869735	0.857565	53459.8	2.49e-84
8054	CD33	945_at	945	6.61009	7.17363	0.0338675	-0.0993974	-0.00887512	0.0870289	-1.20641	-0.0816582	-0.0366121	-0.00207795	-0.00106288	0.116872	6.41923	0.357672	-1.12506	-0.100883	0.551014	-2.74343	-0.647244	-0.227581	-0.730931	-0.378103	1.67011	7.88e-08	0.722285	0.266613	0.920098	0.584388	0.00873957	0.520809	0.821017	0.468663	0.707157	0.101939	2.03e-07	0.999864	0.999674	0.99979	0.791182	0.0282755	0.999844	0.943286	0.999021	0.928056	0.960692	4207.77	3.89e-63	7.55457	8.23899	-0.012783	-0.0728081	0.00132892	-0.819115	0.00947008	0.0707132	-0.0703565	-0.0141355	0.0104024	7.21254	-0.161303	-0.518198	0.64894	-0.763488	1.52405	1.02692	-0.321549	-0.173703	0.150376	6.48e-09	0.872613	0.606986	0.519841	0.449357	0.134846	0.310223	0.749359	0.862917	0.881174	8.67e-09	0.944215	0.755201	0.79865	0.674961	0.876285	0.999817	0.999988	0.94553	0.963628	7149.81	1.27e-65
8055	LY86	9450_at	9450	5.7139	4.34654	-0.0253936	-0.0038987	-0.0297598	0.352171	-0.87911	-0.090706	0.0978316	-0.000900837	-0.00151074	0.0178438	3.50745	-0.241841	-0.0397947	-0.305053	2.01074	-1.80279	-0.648349	0.548397	-0.285754	-0.48464	0.229946	0.00104896	0.810018	0.968435	0.761752	0.0504534	0.0782156	0.520101	0.586168	0.776396	0.630316	0.819191	0.00135249	0.999864	0.999674	0.99979	0.220453	0.141221	0.999844	0.839726	0.999021	0.909489	0.979693	2557.09	2.41e-58	8.22355	10.1854	0.0322852	-0.100009	0.00171246	-2.39377	-0.0180687	-0.142982	0.222846	-0.173689	0.0831809	6.93262	0.316751	-0.553425	0.650176	-1.73478	-2.26087	-1.61444	0.791865	-1.65947	0.934914	1.64e-08	0.752971	0.582849	0.51905	0.089971	0.0289037	0.113776	0.432802	0.104326	0.355073	2.13e-08	0.884814	0.738626	0.798151	0.276792	0.876285	0.999817	0.999988	0.373058	0.713505	5123.26	1.6e-62
8055	B3GAT1	27087_at	27087	NA	NA	NA	NA	NA	NA	NA	NA	NA	NA	NA	NA	NA	NA	NA	NA	NA	NA	NA	NA	NA	NA	NA	NA	NA	NA	NA	NA	NA	NA	NA	NA	NA	NA	NA	NA	NA	NA	NA	NA	NA	NA	NA	NA	NA	NA	NA	11.0169	10.5726	0.0930735	0.139557	-0.00279081	-0.37891	-0.0066411	0.00882097	0.0411117	-0.0485778	-0.074125	10.5701	1.34128	1.13437	-1.5564	-0.403345	-1.22059	0.146297	0.214581	-0.681736	-1.22375	1.64e-13	0.186898	0.262949	0.126972	0.688701	0.228919	0.884373	0.831112	0.499076	0.227735	4.2e-13	0.498183	0.460282	0.476889	0.83554	0.877264	0.999817	0.999988	0.743246	0.600971	19830.3	4.17e-75
8056	ITM2A	9452_at	9452	6.22284	2.89143	0.120906	-0.0192835	-0.0888452	0.281057	1.48998	-0.399567	0.105279	0.00664324	0.00142272	0.102888	1.46578	0.723371	-0.123651	-0.57212	1.00811	1.9195	-1.79419	0.370737	1.32383	0.28672	0.832934	0.14976	0.473248	0.90215	0.570128	0.31887	0.0613655	0.0795978	0.712597	0.192338	0.775661	0.409343	0.156438	0.999864	0.999674	0.992221	0.584013	0.117328	0.999844	0.898205	0.999021	0.943616	0.960692	1198.11	4.64e-51	10.4502	13.2032	-0.207267	-0.379541	0.000871275	-0.891526	0.0127825	0.199135	-0.259725	0.0612696	-0.147442	6.59101	-1.49142	-1.5404	0.242617	-0.473861	1.17306	1.64908	-0.676885	0.429338	-1.21542	5.13e-08	0.143179	0.130817	0.80946	0.638006	0.247252	0.106446	0.502118	0.669829	0.230862	6.46e-08	0.456661	0.3107	0.932304	0.805973	0.878827	0.999817	0.999988	0.847209	0.603826	4449.77	3.25e-61
8057	GGPS1	9453_at	9453	6.55981	4.3352	0.00561018	0.0355748	0.0605053	0.168552	1.07472	-0.0796464	-0.171953	0.00226283	0.00620212	-0.000267872	4.02023	0.0614011	0.417293	0.712743	1.10594	2.53273	-0.654233	-1.10769	0.82488	2.28647	-0.00396697	0.00022242	0.951316	0.678476	0.479736	0.274714	0.0149274	0.516339	0.273964	0.413852	0.0270546	0.996853	0.000312404	0.999864	0.999674	0.988095	0.541388	0.0412554	0.999844	0.654716	0.999021	0.69619	0.999134	4451.07	1.12e-63	7.94204	7.58596	0.0466426	0.0857554	0.00110329	-0.565745	0.00198446	0.0118957	0.0942589	-0.0373596	-0.0347457	18.926	1.67736	1.73945	1.53543	-1.50284	0.910169	0.492334	1.22772	-1.30837	-1.43146	2e-22	0.100755	0.0891378	0.132032	0.140218	0.367827	0.624997	0.226256	0.197725	0.159554	1.52e-20	0.404701	0.253412	0.484087	0.356723	0.886811	0.999817	0.999988	0.494105	0.520099	64174.7	4.98e-86
8058	HOMER3	9454_at	9454	6.07881	7.86439	-0.0322663	0.172309	-0.0299603	-0.189402	-0.932592	-0.057837	0.201143	0.00202037	0.00278596	-0.0935298	5.36478	-0.259773	1.4868	-0.259616	-0.91417	-1.61671	-0.349476	0.953148	0.541772	0.755519	-1.01889	2.81e-06	0.79624	0.144141	0.796361	0.365569	0.113029	0.728385	0.345679	0.590686	0.45393	0.313779	5.36e-06	0.999864	0.999674	0.99979	0.624187	0.188687	0.999844	0.708498	0.999021	0.859893	0.960692	2068.79	2.63e-56	7.33283	8.05739	-0.0690715	-0.0674788	0.00268289	-1.13757	0.00622527	0.0665431	0.118152	0.0720371	0.111614	7.2044	-0.89022	-0.490538	1.33813	-1.08299	1.02328	0.987023	0.551536	0.904148	1.64798	6.66e-09	0.37832	0.626257	0.187914	0.284871	0.311922	0.329174	0.584132	0.370974	0.106673	8.91e-09	0.656879	0.768641	0.5512	0.533484	0.886811	0.999817	0.999988	0.647719	0.441344	7028.58	1.84e-65
8059	HOMER2	9455_at	9455	6.32509	5.88108	0.0696656	-0.0199974	0.135009	0.110763	-0.278002	-0.0418066	0.0199466	0.000352289	-0.00283318	0.0200351	8.64528	1.20864	-0.371838	2.52105	1.15205	-1.03854	-0.544368	0.203685	0.203573	-1.65569	0.47033	4.54e-11	0.233201	0.711784	0.0153664	0.255468	0.304645	0.588914	0.839531	0.839618	0.104841	0.640423	2.64e-10	0.999864	0.999674	0.917697	0.522235	0.408054	0.999844	0.947987	0.999021	0.740597	0.971056	10395.7	7.63e-72	7.00591	6.53336	0.0284697	0.0965663	-0.00359102	0.224232	-0.00158041	0.0257505	0.130772	-0.0445121	-0.00496546	7.79661	0.48972	0.936907	-2.39045	0.284911	-0.346711	0.509771	0.814724	-0.745636	-0.0978494	9.46e-10	0.626831	0.354059	0.0212966	0.777085	0.730506	0.612828	0.419737	0.459959	0.922508	1.36e-09	0.814895	0.547737	0.252489	0.886919	0.951023	0.999817	0.999988	0.716905	0.978066	11426.7	5.57e-70
8059	CACNG5	27091_at	27091	NA	NA	NA	NA	NA	NA	NA	NA	NA	NA	NA	NA	NA	NA	NA	NA	NA	NA	NA	NA	NA	NA	NA	NA	NA	NA	NA	NA	NA	NA	NA	NA	NA	NA	NA	NA	NA	NA	NA	NA	NA	NA	NA	NA	NA	NA	NA	5.82652	6.77408	-0.0920826	-0.144471	-0.000947995	0.0999659	0.00342754	-0.00913664	0.0240553	-0.0105823	0.00989247	8.90238	-1.74433	-1.54362	-0.694949	0.139878	0.828072	-0.199188	0.165042	-0.195215	0.214679	2.69e-11	0.0882739	0.130037	0.49084	0.889412	0.41222	0.843058	0.869687	0.846147	0.831036	4.68e-11	0.389863	0.309802	0.782012	0.947351	0.89403	0.999817	0.999988	0.94	0.946309	9583.94	2.41e-68
8060	CACNG4	27092_at	27092	NA	NA	NA	NA	NA	NA	NA	NA	NA	NA	NA	NA	NA	NA	NA	NA	NA	NA	NA	NA	NA	NA	NA	NA	NA	NA	NA	NA	NA	NA	NA	NA	NA	NA	NA	NA	NA	NA	NA	NA	NA	NA	NA	NA	NA	NA	NA	8.43986	9.59763	-0.0630472	-0.096553	-0.00238471	-0.832127	0.0033644	0.0219761	-0.0124356	0.0925065	0.0821185	16.905	-1.60071	-1.38267	-2.34304	-1.56058	1.08941	0.642131	-0.114353	2.2872	2.38849	1.44e-20	0.116791	0.173931	0.023841	0.125982	0.282065	0.52421	0.909492	0.0271856	0.0213966	4e-19	0.422959	0.364061	0.262441	0.333655	0.882105	0.999817	0.999988	0.221101	0.220834	36124.7	1.1e-80
8060	HOMER1	9456_at	9456	7.40307	9.55895	-0.0858694	0.0201824	0.0329283	-0.227019	-0.564569	-0.00345327	-0.570106	-0.00733907	0.00273733	0.0322056	6.90864	-0.732451	0.184507	0.302308	-1.16091	-1.03694	-0.0221074	-2.86224	-2.08507	0.786487	0.371709	1.49e-08	0.467745	0.854457	0.76383	0.251884	0.305382	0.982461	0.00639703	0.0428477	0.435763	0.711879	4.55e-08	0.999864	0.999674	0.99979	0.517594	0.408766	0.999844	0.153555	0.999021	0.85424	0.975082	3443.63	3.3e-61	10.2894	11.7882	-0.00812245	0.0746474	-0.00896073	-2.44258	0.000798995	-0.0435206	0.0994411	-0.0944715	-0.101025	8.16478	-0.0810922	0.420353	-3.46204	-1.80131	0.101735	-0.500049	0.359576	-0.918498	-1.15546	2.85e-10	0.935746	0.676329	0.00122788	0.078696	0.919441	0.6196	0.720931	0.363501	0.254307	4.35e-10	0.972955	0.803212	0.0939528	0.255912	0.986089	0.999817	0.999988	0.642212	0.627865	8303.77	5.18e-67
8061	ARHGEF6	9459_at	9459	6.85572	9.37362	0.102336	0.0774045	0.00436521	-0.437265	0.328891	-0.0458501	0.0589796	-0.00226957	-0.000173148	-0.0206782	9.81856	1.2651	1.02557	0.0580823	-3.24071	0.875479	-0.425407	0.429151	-0.934504	-0.072101	-0.345894	1.07e-12	0.212439	0.310655	0.953944	0.0022637	0.386028	0.672596	0.66989	0.355102	0.942846	0.731057	9.73e-12	0.999864	0.999674	0.99979	0.0354521	0.492602	0.999844	0.880995	0.999021	0.984338	0.97825	6202.32	7.17e-67	8.9168	11.6467	-0.0179691	-0.280403	0.00451154	-2.36934	0.00250403	-0.00623792	-0.149033	-0.147401	-0.0787364	11.9281	-0.265272	-2.33482	2.57742	-2.58368	0.471455	-0.105981	-0.796858	-2.11909	-1.3316	3.34e-15	0.792072	0.024309	0.0134803	0.0132711	0.639709	0.916092	0.429928	0.0399199	0.190034	1.27e-14	0.905548	0.126869	0.214404	0.091438	0.935553	0.999817	0.999988	0.255081	0.5571	13638	1.26e-71
8062	PICK1	9463_at	9463	8.29168	8.93544	0.0243016	0.0232471	0.059662	0.0196651	-0.976592	-0.0751536	-0.0917488	0.00179115	-0.00135112	-0.0313868	13.203	0.423787	0.434491	1.11983	0.205592	-3.6671	-0.983625	-0.941724	1.04036	-0.793657	-0.740613	5.68e-17	0.673769	0.666038	0.268813	0.83805	0.000653377	0.330633	0.351433	0.303807	0.431619	0.46283	2.45e-15	0.999864	0.999674	0.988095	0.932973	0.00550989	0.999844	0.712955	0.999021	0.853427	0.960692	18049.6	3.7e-77	8.53834	9.58154	-0.024531	-0.0344275	0.000264349	-1.72447	0.00215923	0.0811528	0.0469416	0.0441034	0.00299467	9.868	-0.36417	-0.288271	0.151867	-1.89101	0.408812	1.38649	0.252395	0.637596	0.0509299	1.34e-12	0.717522	0.774529	0.880005	0.0653987	0.684714	0.17277	0.801943	0.52713	0.959618	2.88e-12	0.867517	0.867993	0.959144	0.230318	0.943453	0.999817	0.999988	0.76062	0.989865	12640.9	6.42e-71
8063	IL27RA	9466_at	9466	5.63959	7.28258	-0.0391499	-0.0943003	0.0144607	-0.170711	-0.55524	-0.0896475	-0.135879	-0.00227933	0.000524939	0.01504	9.82479	-0.623342	-1.60919	0.247813	-1.62951	-1.90359	-1.07128	-1.27339	-1.20877	0.281533	0.324024	1.05e-12	0.536251	0.114667	0.805422	0.110286	0.0634626	0.289838	0.209512	0.233154	0.77961	0.747443	9.61e-12	0.999864	0.999674	0.99979	0.332882	0.120246	0.999844	0.592832	0.999021	0.945327	0.978442	6961	5.56e-68	6.22063	8.33749	-0.0045464	-0.155648	-0.00226193	-1.89432	0.00253665	-0.00409641	-0.05548	0.0102065	-0.0333012	10.4046	-0.0817809	-1.57919	-1.57456	-2.51701	0.581941	-0.0848032	-0.361454	0.178791	-0.686243	2.67e-13	0.935202	0.12165	0.122716	0.0156594	0.563657	0.932813	0.719537	0.858945	0.496257	6.56e-13	0.972529	0.298689	0.470455	0.101074	0.921472	0.999817	0.999988	0.944099	0.804214	9851.62	1.33e-68
8064	SH3BP5	9467_at	9467	8.71656	3.84805	-0.172353	-0.0816664	-0.134355	0.458699	2.58359	0.15097	-0.164618	-0.0035561	0.00574032	-0.107655	2.57322	-1.36023	-0.690774	-1.14127	2.17029	4.39049	0.894231	-0.76468	-0.934776	1.526	-1.14964	0.0134931	0.180627	0.493306	0.25988	0.0353781	6.92e-05	0.376023	0.44851	0.354964	0.134107	0.256452	0.0153267	0.999864	0.999674	0.988095	0.179382	0.00196458	0.999844	0.771983	0.999021	0.745947	0.960692	4087.81	7.39e-63	10.1496	7.00702	0.128098	0.368096	-6.62e-05	1.53304	-0.00880477	0.0473401	-0.0197398	0.0874942	0.00760902	7.82244	2.06132	3.34096	-0.0412346	1.82223	-1.80699	0.876714	-0.115048	1.3711	0.140271	8.69e-10	0.0453754	0.00173882	0.9673	0.0754053	0.07779	0.385532	0.908945	0.177486	0.889104	1.26e-09	0.33381	0.0354778	0.988952	0.250198	0.876285	0.999817	0.999988	0.472315	0.966635	20988.3	1.24e-75
8065	PCYT1B	9468_at	9468	5.33236	5.40361	-0.0265957	-0.0654874	0.0209943	0.183036	-1.32726	-0.0136624	0.27101	-0.00141489	-0.0021616	0.0429863	6.02583	-0.350027	-0.923736	0.297394	1.44419	-3.76135	-0.134954	2.09935	-0.620231	-0.958278	0.765512	3e-07	0.727974	0.36062	0.767554	0.155711	0.000492002	0.893259	0.0415073	0.538278	0.343116	0.44802	6.91e-07	0.999864	0.999674	0.99979	0.403236	0.00476266	0.999844	0.317031	0.999021	0.822074	0.960692	4253.88	3.06e-63	7.07836	8.52391	-0.0156278	-0.144393	-0.00118547	-0.846955	0.00253308	-0.00931137	0.00664188	-0.0667431	-0.0200018	14.7376	-0.389476	-2.02973	-1.14333	-1.55916	0.805135	-0.267068	0.0599526	-1.61985	-0.571066	2.22e-18	0.698854	0.0486252	0.259252	0.126316	0.425188	0.790698	0.952472	0.112604	0.570939	2.37e-17	0.857373	0.181571	0.620914	0.334172	0.895917	0.999817	0.999988	0.384741	0.841645	24482.6	4.57e-77
8066	GK	2710_at	2710	NA	NA	NA	NA	NA	NA	NA	NA	NA	NA	NA	NA	NA	NA	NA	NA	NA	NA	NA	NA	NA	NA	NA	NA	NA	NA	NA	NA	NA	NA	NA	NA	NA	NA	NA	NA	NA	NA	NA	NA	NA	NA	NA	NA	NA	NA	NA	7.65325	11.444	-0.19315	-0.307145	-0.0029345	-2.89529	0.00153843	-0.0172506	-0.155408	-0.0930122	-0.0661595	12.7139	-3.0931	-2.77427	-1.81856	-3.42481	0.314203	-0.317928	-0.90137	-1.45052	-1.21374	3.91e-16	0.00348035	0.00816375	0.0759743	0.00136732	0.754892	0.752084	0.372431	0.154198	0.231497	1.94e-15	0.266367	0.0735756	0.394595	0.0245	0.956868	0.999817	0.999988	0.443415	0.604635	11819.7	2.7e-70
8066	CHST3	9469_at	9469	7.17536	8.39419	0.0363758	0.0761758	0.0587891	-0.0939723	-0.798996	0.112018	0.497791	0.000312908	-0.00230602	0.00178298	6.6543	0.340325	0.763832	0.591996	-0.527083	-1.60962	0.786566	2.74119	0.0975076	-0.726724	0.0225715	3.54e-08	0.735217	0.44901	0.556858	0.600761	0.114574	0.435717	0.00879059	0.922762	0.471212	0.982093	9.94e-08	0.999864	0.999674	0.992221	0.800797	0.190645	0.999844	0.178056	0.999021	0.867786	0.99745	3891.9	2.2e-62	8.08135	9.12521	-0.0669792	-0.246701	0.00247548	0.504039	0.00694941	0.0488483	0.0729931	0.0378181	0.060354	11.4609	-1.21258	-2.51911	1.7343	0.674033	1.60455	1.01776	0.478613	0.666737	1.25173	1.24e-14	0.231937	0.0155787	0.0900561	0.503912	0.115941	0.314507	0.634648	0.508516	0.217461	4.08e-14	0.542842	0.101342	0.417608	0.715589	0.876285	0.999817	0.999988	0.748786	0.589928	16841	1.38e-73
8067	CD34	947_at	947	7.40517	7.32396	-0.123394	-0.0359451	-0.0470995	0.127071	-0.63868	-0.219006	0.162057	-0.000277721	-0.00404847	0.0113858	8.82729	-1.75523	-0.547997	-0.7211	1.08364	-1.95623	-2.33809	1.3568	-0.13158	-1.93979	0.219146	2.51e-11	0.086123	0.58644	0.474631	0.28438	0.0567515	0.0239528	0.181708	0.895912	0.0587779	0.827541	1.58e-10	0.999864	0.999674	0.988095	0.5488	0.110643	0.999844	0.559466	0.999021	0.714594	0.980777	9579.78	4.68e-71	8.28491	9.88943	0.0255746	-0.158779	0.000980992	-1.68582	0.0132746	0.0598197	0.284082	0.0780045	0.0665814	9.57299	0.356846	-1.2496	0.529704	-1.73752	2.36227	0.960597	1.43565	1.05993	1.06429	3.32e-12	0.722959	0.218231	0.599052	0.0894809	0.0227779	0.342146	0.158364	0.295118	0.29316	6.64e-12	0.870405	0.412783	0.840294	0.275831	0.876285	0.999817	0.999988	0.587879	0.662743	10516	3.3e-69
8068	EIF4E2	9470_at	9470	6.02129	4.12246	0.109066	0.0801942	0.104448	0.315217	-0.316343	0.0864859	0.175897	0.00390833	-0.00242548	0.0294262	5.62717	1.75704	1.38463	1.81105	3.04438	-1.09735	1.04569	1.66786	2.09711	-1.31617	0.641442	1.16e-06	0.0858097	0.17309	0.0769072	0.00391223	0.278409	0.301368	0.102387	0.041715	0.194875	0.524536	2.37e-06	0.999864	0.999674	0.917697	0.0494874	0.379606	0.999844	0.449905	0.996382	0.775208	0.962008	8124.11	1.81e-69	8.15333	7.00788	0.0550533	0.166683	-0.00069588	0.241638	-0.00123403	-0.0268592	0.0658222	0.0308312	0.00388541	12.776	1.44673	2.47059	-0.707676	0.469047	-0.413586	-0.81231	0.626482	0.789004	0.11697	3.31e-16	0.155251	0.017547	0.482979	0.641415	0.681241	0.421105	0.534323	0.434455	0.90743	1.69e-15	0.465915	0.10774	0.778759	0.808479	0.943453	0.999817	0.999988	0.69641	0.973073	36116.1	1.11e-80
8069	ARRDC2	27106_at	27106	NA	NA	NA	NA	NA	NA	NA	NA	NA	NA	NA	NA	NA	NA	NA	NA	NA	NA	NA	NA	NA	NA	NA	NA	NA	NA	NA	NA	NA	NA	NA	NA	NA	NA	NA	NA	NA	NA	NA	NA	NA	NA	NA	NA	NA	NA	NA	8.40708	9.72902	-0.0179924	-0.187782	0.00298451	-0.962379	0.00796191	0.155023	-0.086045	0.0979771	0.022889	8.97861	-0.239346	-1.40895	1.5364	-0.945647	1.35079	2.37332	-0.414566	1.26924	0.348816	2.12e-11	0.811979	0.166067	0.131795	0.349633	0.183855	0.022186	0.680528	0.211208	0.728936	3.73e-11	0.915337	0.355122	0.483986	0.591686	0.876285	0.999817	0.999988	0.50741	0.909891	9842.29	1.36e-68
8069	AKAP6	9472_at	9472	6.96806	3.96452	-0.0647148	-0.0580138	0.0629114	0.235532	2.10654	0.00791858	-0.316886	-0.00304014	-0.000820251	-0.0491402	3.05817	-0.589159	-0.566056	0.61645	1.28551	4.12947	0.0541056	-1.69802	-0.921855	-0.251536	-0.605337	0.00376681	0.558743	0.574207	0.540747	0.205282	0.000158163	0.957094	0.0965087	0.36159	0.802561	0.548039	0.00452896	0.999864	0.999674	0.991706	0.463647	0.00276232	0.999844	0.434691	0.999021	0.951437	0.962543	3476.94	2.67e-61	7.74733	6.84354	-0.00130739	0.0923403	-3.07e-05	0.631921	0.00158967	-0.0360532	-0.168218	0.0130052	-0.0128749	10.2613	-0.0282567	1.12567	-0.0257178	1.00885	0.438186	-0.896776	-1.3168	0.273727	-0.318782	4.1e-13	0.977589	0.266571	0.979602	0.318713	0.663453	0.374851	0.194907	0.78561	0.751441	9.71e-13	0.991525	0.464076	0.992706	0.564489	0.940695	0.999817	0.999988	0.908522	0.919248	22057.7	4.27e-76
8070	THEMIS2	9473_at	9473	5.59009	3.84479	-0.0585581	0.015188	-0.0693353	0.309299	-0.271984	0.0076409	0.526339	0.000849849	0.000208461	0.000968433	3.38029	-0.607613	0.168904	-0.774344	1.92405	-0.607686	0.0595047	3.21451	0.293712	0.0728601	0.0135969	0.00151897	0.546542	0.86664	0.442834	0.0607777	0.546494	0.952817	0.00243751	0.770348	0.942245	0.989213	0.00191772	0.999864	0.999674	0.988095	0.24539	0.642706	0.999844	0.111646	0.999021	0.984338	0.997836	2905.61	1.42e-59	6.98701	4.96346	0.14206	0.109124	0.00583638	1.6996	-0.00617007	0.00389693	-0.0703741	0.073587	0.00693348	4.06936	1.67883	0.727384	2.66917	1.48365	-0.929956	0.0530012	-0.301219	0.846881	0.0938692	0.000198769	0.100466	0.470947	0.0106968	0.145223	0.357605	0.957977	0.764705	0.401768	0.925651	0.000215037	0.404465	0.649699	0.196293	0.363762	0.886811	0.999817	0.999988	0.671414	0.978769	5365.29	5.94e-63
8071	ATG5	9474_at	9474	4.27074	3.44631	-0.0409622	0.0619864	0.00597379	-0.000702762	0.798115	0.137416	-0.0847249	0.0012454	0.0042544	-0.0582684	4.33114	-0.60756	0.985377	0.0953667	-0.00624903	2.54899	1.52971	-0.739652	0.615253	2.12554	-1.16942	8.36e-05	0.546576	0.329782	0.924453	0.995042	0.0143356	0.133187	0.463407	0.541531	0.0391441	0.248478	0.000125069	0.999864	0.999674	0.99979	0.997843	0.0400714	0.999844	0.780499	0.999021	0.699494	0.960692	3464.91	2.88e-61	8.0625	3.73262	0.16694	0.324309	0.00150167	3.96961	-0.00357064	-0.0253032	0.040616	0.179132	0.0883571	3.9044	2.51708	2.75805	0.876207	4.42111	-0.686621	-0.439073	0.221802	2.63023	1.5262	0.000329643	0.0156568	0.00851444	0.385805	6.6e-05	0.496022	0.662816	0.825522	0.0118066	0.13431	0.000354315	0.275582	0.0750785	0.717282	0.00518662	0.908777	0.999817	0.999988	0.165373	0.483392	11630.9	3.82e-70
8072	ROCK2	9475_at	9475	7.7691	8.04947	-0.171201	0.0602841	0.00837119	-0.162812	1.20631	0.0696806	-0.359729	-0.00573581	0.0013659	-0.0367146	6.76227	-1.69742	0.640598	0.0893327	-0.967761	2.57535	0.518516	-2.09927	-1.89417	0.456169	-0.492553	2.45e-08	0.096621	0.525079	0.92922	0.33841	0.0134211	0.606675	0.0415146	0.0647328	0.650494	0.624757	7.12e-08	0.999864	0.999674	0.99979	0.600735	0.0382037	0.999844	0.317031	0.999021	0.915466	0.971056	5123.97	4.95e-65	9.74557	9.51532	0.0328358	0.0235753	-0.00112193	0.220774	0.000986405	0.00681571	0.100931	0.00626044	0.0431308	12.2242	0.608051	0.246238	-0.803996	0.301986	0.232961	0.145254	0.676936	0.112897	0.914987	1.47e-15	0.546364	0.806674	0.425838	0.764124	0.816901	0.885191	0.502086	0.91064	0.36532	6.2e-15	0.767874	0.888655	0.744663	0.879251	0.967393	0.999817	0.999988	0.965997	0.720759	25621.6	1.73e-77
8073	MED20	9477_at	9477	5.73391	5.53261	-0.0247094	-0.0372828	-0.0033063	0.0978907	-0.391443	-0.185877	0.0297491	-0.00132745	-0.000882144	0.0777489	6.35398	-0.334916	-0.541605	-0.0482343	0.79545	-1.14245	-1.89089	0.237332	-0.599282	-0.402753	1.42594	9.84e-08	0.739266	0.5908	0.961746	0.430586	0.259393	0.0651801	0.813491	0.552033	0.689064	0.160885	2.48e-07	0.999864	0.999674	0.99979	0.681063	0.35918	0.999844	0.940531	0.999021	0.924644	0.960692	5214.68	3.35e-65	6.59869	6.79736	-0.0128457	-0.0733225	0.000467624	0.377712	0.00392742	0.0152415	-0.13361	-0.0240849	0.0256213	12.769	-0.347832	-1.11984	0.490011	0.755477	1.3563	0.474971	-1.31035	-0.635101	0.794784	3.38e-16	0.72967	0.26902	0.626626	0.454097	0.18211	0.63722	0.197061	0.528741	0.43112	1.72e-15	0.873699	0.466062	0.853074	0.678488	0.876285	0.999817	0.999988	0.761758	0.769407	25116.6	2.64e-77
8074	PDE7B	27115_at	27115	NA	NA	NA	NA	NA	NA	NA	NA	NA	NA	NA	NA	NA	NA	NA	NA	NA	NA	NA	NA	NA	NA	NA	NA	NA	NA	NA	NA	NA	NA	NA	NA	NA	NA	NA	NA	NA	NA	NA	NA	NA	NA	NA	NA	NA	NA	NA	7.52137	8.65223	-0.0966817	-0.0706398	-0.00414558	-0.56927	-0.000723287	0.0183579	-0.0702368	-0.0852216	-0.071952	12.2213	-1.96847	-0.811223	-3.26637	-0.85615	-0.187815	0.430162	-0.517943	-1.68974	-1.67827	1.49e-15	0.0555072	0.421722	0.00214836	0.396679	0.851909	0.669234	0.607163	0.0983449	0.100577	6.24e-15	0.346919	0.609773	0.115704	0.632394	0.973155	0.999817	0.999988	0.364965	0.433328	18450.9	1.95e-74
8074	CABP1	9478_at	9478	10.2186	10.5794	-0.204116	-0.107087	-0.108554	-0.20289	1.35646	-0.0436453	-0.404561	-0.00588889	0.00649637	-0.0615073	7.23928	-1.64843	-0.926895	-0.943578	-0.982317	2.35883	-0.264544	-1.92304	-1.58404	1.76721	-0.672127	4.87e-09	0.106329	0.358996	0.350495	0.33127	0.0227994	0.792586	0.060908	0.120287	0.0840702	0.504988	1.66e-08	0.999864	0.999674	0.988095	0.593738	0.0559849	0.999844	0.363375	0.999021	0.732822	0.960692	5880.27	2.34e-66	10.5456	10.5506	0.0876249	0.107589	-0.000519782	-1.32363	0.00125837	-0.0680449	0.101208	0.0594445	-0.0235799	7.68109	0.919538	0.636822	-0.211086	-1.02602	0.168417	-0.821793	0.384671	0.607489	-0.283478	1.38e-09	0.362964	0.527629	0.833821	0.310643	0.867048	0.415745	0.702385	0.546734	0.778176	1.96e-09	0.645739	0.695198	0.940762	0.557366	0.976177	0.999817	0.999988	0.774554	0.929732	9635.03	2.15e-68
8075	MAPK8IP1	9479_at	9479	10.4081	11.3175	-0.055327	-0.0764275	-0.147581	-0.034861	-0.723996	0.0399523	0.146365	-0.00153721	0.00140254	-0.0230092	13.3903	-0.772563	-1.14379	-2.21803	-0.291833	-2.17685	0.418703	1.20294	-0.714939	0.659686	-0.434741	3.44e-17	0.443877	0.258845	0.031717	0.771774	0.034854	0.677453	0.235378	0.478392	0.512865	0.665858	1.64e-15	0.999864	0.999674	0.917697	0.900702	0.0771716	0.999844	0.61987	0.999021	0.879659	0.971056	18234.3	2.96e-77	7.04754	2.17875	0.191682	0.519618	-0.000615318	1.78067	0.000780987	-0.0519177	0.565938	1.3914	0.904005	0.937188	1.18849	1.81721	-0.147642	0.81554	0.0617581	-0.370473	1.27092	8.40143	6.42126	0.353916	0.241187	0.0761842	0.883318	0.419275	0.951043	0.712856	0.210617	1.33e-10	9.05e-08	0.357063	0.551818	0.232979	0.960043	0.65021	0.991173	0.999817	0.999988	4.74e-07	9.73e-05	1512.51	3.39e-51
8076	DKKL1	27120_at	27120	NA	NA	NA	NA	NA	NA	NA	NA	NA	NA	NA	NA	NA	NA	NA	NA	NA	NA	NA	NA	NA	NA	NA	NA	NA	NA	NA	NA	NA	NA	NA	NA	NA	NA	NA	NA	NA	NA	NA	NA	NA	NA	NA	NA	NA	NA	NA	6.86388	9.96121	-0.176464	-0.270443	-0.00195799	-2.33516	0.00421016	-0.0190669	-0.0598827	0.0719004	0.0263188	8.75585	-2.23582	-1.9327	-0.960036	-2.18547	0.680323	-0.278027	-0.274799	0.887151	0.382016	4.28e-11	0.0306269	0.0599025	0.342425	0.0343698	0.499961	0.782329	0.784792	0.379952	0.704338	7.24e-11	0.305578	0.204135	0.689102	0.15778	0.909589	0.999817	0.999988	0.655186	0.899618	5951.93	6.45e-64
8076	CD36	948_at	948	2.79629	2.88177	0.00351629	-0.0159373	0.030102	0.113745	-0.968752	-0.069318	0.103169	0.00157216	-0.00229383	0.00176689	3.55551	0.0512018	-0.248722	0.471776	0.992958	-3.03745	-0.757554	0.884218	0.762499	-1.12509	0.034813	0.000910523	0.959395	0.804724	0.639399	0.326115	0.00398715	0.452723	0.381345	0.449797	0.266601	0.972385	0.00118255	0.999864	0.999674	0.996374	0.589924	0.0165513	0.999844	0.732923	0.999021	0.796573	0.996439	1432.41	8.94e-53	4.51707	4.81929	-0.0380712	-0.082347	-0.000408286	0.519487	0.000353276	-0.017756	0.0392925	-0.0241683	0.0176603	15.9876	-1.82051	-2.22101	-0.755538	1.83492	0.215449	-0.977163	0.680517	-1.12545	0.967452	1.15e-19	0.0756724	0.0316887	0.454061	0.0734673	0.830439	0.333975	0.499839	0.266664	0.338749	2.13e-18	0.37093	0.145084	0.762226	0.246827	0.970216	0.999817	0.999988	0.565765	0.700833	36704.8	7.83e-81
8077	ONECUT2	9480_at	9480	4.85717	6.64135	0.0331306	-0.0703834	-0.0794529	-0.145492	-1.19628	-0.0686047	0.0294952	0.00205638	0.00130324	0.0406473	7.1872	0.423146	-0.963453	-1.09222	-1.11404	-3.28995	-0.65763	0.221729	0.874792	0.560674	0.702465	5.81e-09	0.674233	0.340542	0.280631	0.271262	0.00196833	0.514173	0.825542	0.386398	0.57784	0.486058	1.95e-08	0.999864	0.999674	0.988095	0.537558	0.0105231	0.999844	0.944629	0.999021	0.897517	0.960692	3323.82	7.24e-61	6.39241	7.48214	-0.0986829	-0.157903	-0.0030315	0.218614	0.00415849	0.0830412	0.127415	-0.0601437	0.00778917	10.2139	-1.9418	-1.75251	-2.30843	0.317751	1.0436	1.88054	0.908062	-1.15249	0.175585	4.73e-13	0.0587564	0.0868417	0.0258676	0.752217	0.302524	0.0668451	0.368926	0.25551	0.861447	1.1e-12	0.350855	0.249631	0.268886	0.872135	0.885477	0.999817	0.999988	0.554932	0.957257	12448.5	8.91e-71
8078	DKK3	27122_at	27122	NA	NA	NA	NA	NA	NA	NA	NA	NA	NA	NA	NA	NA	NA	NA	NA	NA	NA	NA	NA	NA	NA	NA	NA	NA	NA	NA	NA	NA	NA	NA	NA	NA	NA	NA	NA	NA	NA	NA	NA	NA	NA	NA	NA	NA	NA	NA	11.8458	8.82737	0.131886	0.263517	0.00430902	1.90042	-0.00587488	-0.0373975	0.141222	0.201016	0.0381642	7.69972	1.6582	1.86876	2.09659	1.76496	-0.942048	-0.541136	0.643095	2.46124	0.549705	1.3e-09	0.104582	0.0685039	0.0419718	0.0846991	0.351451	0.591217	0.52359	0.017951	0.585376	1.85e-09	0.408646	0.219576	0.322721	0.266441	0.886811	0.999817	0.999988	0.189558	0.849439	17452.5	6.43e-74
8078	STX8	9482_at	9482	6.99717	8.42062	0.0803505	0.0316362	0.0536686	-0.245371	0.0493128	0.0345322	0.115403	0.000439375	-0.00037852	0.00882694	8.06455	0.908202	0.383247	0.652911	-1.66271	0.120019	0.292944	0.76775	0.165413	-0.144114	0.135001	3.07e-10	0.368678	0.703367	0.517182	0.103421	0.90501	0.770931	0.446702	0.86937	0.886063	0.893222	1.43e-09	0.999864	0.999674	0.988095	0.320464	0.932041	0.999844	0.771983	0.999021	0.973191	0.992254	5400.14	1.55e-65	8.69083	8.24033	0.015571	0.0352534	0.00128539	0.216755	0.00133671	0.0310132	0.0579069	-0.0142029	-0.0195154	19.5601	0.532767	0.680344	1.70197	0.547819	0.583301	1.22122	0.717604	-0.47324	-0.764952	5.63e-23	0.596948	0.499947	0.0960082	0.586659	0.562749	0.228682	0.476897	0.638444	0.448494	6.22e-21	0.79825	0.673034	0.428377	0.773801	0.921333	0.999817	0.999988	0.829963	0.777967	69562	8.87e-87
8079	CHST10	9486_at	9486	7.40272	9.70333	-0.0165173	-0.0272703	-0.0860945	-0.349277	-0.207897	-0.0229231	-0.118783	-0.000509167	0.00378656	-0.00623522	11.4084	-0.229193	-0.405556	-1.28581	-2.90555	-0.621164	-0.238726	-0.970118	-0.235322	1.76983	-0.11707	8.74e-15	0.819772	0.687018	0.205179	0.00569926	0.53767	0.812417	0.337247	0.815042	0.0836274	0.907333	1.64e-13	0.999864	0.999674	0.988095	0.0614557	0.635645	0.999844	0.702508	0.999021	0.732822	0.99409	9109.48	1.43e-70	9.16197	10.1065	-0.00866391	-0.0154762	-0.00271168	-1.264	-9.79e-07	0.0206614	-0.00513789	-0.0102524	0.00185447	14.0169	-0.173204	-0.174508	-2.09787	-1.86655	-0.000249665	0.475367	-0.0372016	-0.199597	0.0424717	1.32e-17	0.863307	0.862288	0.0418525	0.0688199	0.999802	0.636941	0.970497	0.84274	0.96632	1.04e-16	0.939539	0.920863	0.322234	0.237153	0.999851	0.999817	0.999988	0.938342	0.990685	26392.6	9.15e-78
8079	DKK2	27123_at	27123	NA	NA	NA	NA	NA	NA	NA	NA	NA	NA	NA	NA	NA	NA	NA	NA	NA	NA	NA	NA	NA	NA	NA	NA	NA	NA	NA	NA	NA	NA	NA	NA	NA	NA	NA	NA	NA	NA	NA	NA	NA	NA	NA	NA	NA	NA	NA	4.97179	4.66507	0.0103124	0.0575793	-0.0037262	0.476463	-0.0018093	0.0496141	0.0707123	-0.127799	-0.0616514	4.42578	0.141021	0.444119	-1.97192	0.481285	-0.315553	0.780831	0.350231	-1.70192	-0.965836	6.51e-05	0.888514	0.659192	0.0550986	0.632763	0.753874	0.439196	0.727882	0.0960187	0.339548	7.13e-05	0.951507	0.791744	0.357101	0.802767	0.956868	0.999817	0.999988	0.361958	0.701775	3637.91	2.42e-59
8080	PIGL	9487_at	9487	5.5339	5.98369	0.0518647	-0.0385332	0.0337711	0.0260103	-0.723803	0.0150067	-0.0916612	0.000754104	-0.00233397	0.0378625	6.96018	0.712002	-0.566948	0.498993	0.214068	-2.13957	0.154619	-0.740636	0.344811	-1.07927	0.703316	1.25e-08	0.480191	0.573606	0.620249	0.831474	0.0379277	0.877823	0.462816	0.731866	0.286301	0.485533	3.88e-08	0.999864	0.999674	0.99377	0.930909	0.0824192	0.999844	0.780451	0.999021	0.805074	0.960692	4982.56	9.2e-65	6.62989	6.56072	0.00164518	-0.0135746	0.000775308	0.133513	0.00503667	-0.0358237	0.0884326	0.0327199	-0.0353508	12.0196	0.0434458	-0.202194	0.792326	0.260438	1.69634	-1.08875	0.845822	0.841454	-1.06947	2.59e-15	0.965548	0.840722	0.432537	0.795773	0.0970782	0.28235	0.402352	0.404767	0.290849	1.02e-14	0.986222	0.908799	0.749513	0.896573	0.876285	0.999817	0.999988	0.673549	0.66166	24115.8	6.32e-77
8081	PIGB	9488_at	9488	6.10743	5.69404	-0.075315	-0.035648	0.0191076	0.13517	-0.458998	-0.119182	0.136767	-0.000710775	-0.000582825	0.0608778	7.60437	-1.18709	-0.602193	0.32415	1.27726	-1.55779	-1.40987	1.2688	-0.373141	-0.309431	1.29835	1.43e-09	0.24151	0.550111	0.747348	0.208155	0.126389	0.165549	0.211128	0.71082	0.758442	0.200876	5.51e-09	0.999864	0.999674	0.99979	0.46742	0.20574	0.999844	0.593868	0.999021	0.939978	0.960692	7999.99	2.54e-69	7.26192	6.29215	0.0147531	0.0161122	-2.85e-05	1.52166	0.00578148	0.0428787	-0.0938845	0.0848643	-0.0416916	8.48117	0.286639	0.176568	-0.0214044	2.18382	1.4326	0.95878	-0.660661	1.60569	-0.927972	1.03e-10	0.775771	0.86068	0.983022	0.0344994	0.159229	0.34305	0.512367	0.11569	0.358622	1.66e-10	0.8971	0.920059	0.993857	0.158041	0.876285	0.999817	0.999988	0.389052	0.716051	15662	6.52e-73
8081	AFF4	27125_at	27125	NA	NA	NA	NA	NA	NA	NA	NA	NA	NA	NA	NA	NA	NA	NA	NA	NA	NA	NA	NA	NA	NA	NA	NA	NA	NA	NA	NA	NA	NA	NA	NA	NA	NA	NA	NA	NA	NA	NA	NA	NA	NA	NA	NA	NA	NA	NA	7.09853	7.44102	-0.039787	-0.0845602	0.000421986	0.422767	0.000391265	-0.0366738	0.0578037	-0.0767665	-0.030735	17.3985	-1.34096	-1.60748	0.550387	1.0525	0.168182	-1.42251	0.705606	-2.51959	-1.1867	4.91e-21	0.187002	0.115295	0.584913	0.298472	0.867231	0.16212	0.484253	0.0155602	0.241885	1.76e-19	0.498183	0.289329	0.833219	0.545788	0.976177	0.999817	0.999988	0.181317	0.615512	45029.9	9.83e-83
8082	SCARB1	949_at	949	7.8876	9.60635	-0.0840859	-0.0588371	-0.174097	-0.258044	-0.061224	-0.0246001	-0.0105866	0.000337406	0.000617066	-0.0470469	13.2481	-1.3686	-1.02637	-3.04989	-2.51793	-0.214571	-0.300509	-0.101419	0.182914	0.338305	-1.03613	5.03e-17	0.178015	0.310281	0.00385349	0.0154857	0.831085	0.765193	0.919675	0.855699	0.736729	0.305755	2.23e-15	0.999864	0.999674	0.894873	0.109982	0.876618	0.999844	0.975217	0.999021	0.936336	0.960692	14228.4	7.24e-75	8.39598	9.99019	-0.022043	-0.243892	0.0020666	-0.49601	0.00545872	0.0586223	-0.255117	0.0821141	-0.0546011	10.5706	-0.336197	-2.0981	1.21976	-0.558804	1.06181	1.02899	-1.40927	1.21962	-0.954021	1.63e-13	0.738364	0.0418315	0.22923	0.579205	0.294271	0.30926	0.165974	0.229282	0.345426	4.2e-13	0.877524	0.16708	0.593175	0.768785	0.884481	0.999817	0.999988	0.528807	0.706629	12902.5	4.14e-71
8082	SMC1B	27127_at	27127	NA	NA	NA	NA	NA	NA	NA	NA	NA	NA	NA	NA	NA	NA	NA	NA	NA	NA	NA	NA	NA	NA	NA	NA	NA	NA	NA	NA	NA	NA	NA	NA	NA	NA	NA	NA	NA	NA	NA	NA	NA	NA	NA	NA	NA	NA	NA	6.29804	7.20708	-0.105598	-0.162395	-0.000254063	0.173063	0.00715949	0.0274286	-0.0300067	0.0283939	0.0582233	9.12561	-1.92732	-1.67177	-0.179447	0.233319	1.66654	0.57614	-0.198358	0.504671	1.21739	1.33e-11	0.0605883	0.10186	0.858433	0.816625	0.102903	0.567536	0.843704	0.616376	0.23012	2.43e-11	0.353097	0.271175	0.95031	0.908144	0.876285	0.999817	0.999988	0.817145	0.603157	10395.7	4.22e-69
8083	CYTH4	27128_at	27128	NA	NA	NA	NA	NA	NA	NA	NA	NA	NA	NA	NA	NA	NA	NA	NA	NA	NA	NA	NA	NA	NA	NA	NA	NA	NA	NA	NA	NA	NA	NA	NA	NA	NA	NA	NA	NA	NA	NA	NA	NA	NA	NA	NA	NA	NA	NA	7.56355	9.1502	-0.0450757	-0.171436	-0.000804708	-0.805772	-0.000900195	-0.0375932	0.0839967	-0.0629085	0.0923493	12.3444	-0.87655	-1.88037	-0.605577	-1.15743	-0.223258	-0.841336	0.591602	-1.19132	2.05732	1.06e-15	0.38562	0.0668679	0.547991	0.253511	0.824396	0.404832	0.557226	0.240087	0.0457754	4.67e-15	0.662061	0.216724	0.814133	0.499474	0.968864	0.999817	0.999988	0.540363	0.310058	17020.3	1.1e-73
8083	PSMF1	9491_at	9491	4.0384	5.37387	-0.00924858	0.0734123	-0.0582823	-0.258732	0.337958	0.0439175	-0.072993	-0.00124883	0.00227133	-0.0401487	5.61771	-0.114105	0.97073	-0.77394	-1.91372	0.89782	0.406663	-0.530056	-0.513184	0.943922	-0.670245	1.2e-06	0.909669	0.336945	0.44307	0.0621205	0.374128	0.68621	0.598716	0.610369	0.350321	0.506175	2.43e-06	0.999864	0.999674	0.988095	0.247758	0.480211	0.999844	0.846047	0.999021	0.822959	0.960692	2143.73	1.2e-56	7.63192	7.77524	-0.00223382	-0.053961	2.52e-05	0.337018	0.00310773	-0.0368661	-0.132291	0.0450237	0.00160223	20.6774	-0.0856301	-1.16672	0.0373701	0.954286	1.51935	-1.62641	-1.83671	1.68075	0.070362	6.52e-24	0.932159	0.249779	0.970363	0.345293	0.136023	0.111197	0.0731983	0.10009	0.944233	1.46e-21	0.971038	0.446281	0.989578	0.588351	0.876285	0.999817	0.999988	0.366688	0.985458	67334.3	1.78e-86
8084	HSPB7	27129_at	27129	NA	NA	NA	NA	NA	NA	NA	NA	NA	NA	NA	NA	NA	NA	NA	NA	NA	NA	NA	NA	NA	NA	NA	NA	NA	NA	NA	NA	NA	NA	NA	NA	NA	NA	NA	NA	NA	NA	NA	NA	NA	NA	NA	NA	NA	NA	NA	7.56757	10.0468	-0.14642	-0.233816	-0.00276157	-1.3662	0.0046792	-0.066305	-0.151893	-0.0606805	-0.0622893	8.12985	-1.70785	-1.53827	-1.24653	-1.1771	0.696079	-0.890068	-0.641684	-0.689264	-0.832337	3.19e-10	0.0949021	0.131338	0.219343	0.245655	0.490139	0.378401	0.524498	0.494374	0.409835	4.84e-10	0.397896	0.311399	0.584096	0.491357	0.907771	0.999817	0.999988	0.740231	0.754494	6130.22	3.43e-64
8084	KIF23	9493_at	9493	2.67003	2.89126	0.0196698	-0.103185	0.0342442	0.0170739	-0.436435	-0.160061	0.0409402	-0.00064659	0.00146833	0.108463	3.24373	0.260444	-1.46431	0.488026	0.135533	-1.24432	-1.59062	0.319062	-0.285157	0.654881	1.94325	0.00224443	0.795726	0.15016	0.627935	0.892804	0.219916	0.118796	0.751177	0.77685	0.515925	0.058346	0.00275891	0.999864	0.999674	0.994371	0.957047	0.315733	0.999844	0.912833	0.999021	0.879659	0.960692	1080.13	4.58e-50	4.2313	4.91461	-0.0476567	-0.0386566	-0.000667433	-0.556429	-0.00235519	-0.0390542	-0.11427	-0.0618236	-0.076618	9.61501	-1.34394	-0.614875	-0.728383	-1.15908	-0.847065	-1.2675	-1.16714	-1.69783	-2.47527	2.92e-12	0.186043	0.54189	0.470342	0.252845	0.401667	0.211822	0.249611	0.0967933	0.0173478	5.89e-12	0.497335	0.706897	0.770864	0.498898	0.892878	0.999817	0.999988	0.3633	0.202928	11202.1	8.53e-70
8085	AKAP5	9495_at	9495	2.52433	4.34122	-0.0452919	-0.0357498	0.0773607	-0.127967	-1.03597	-0.167525	-0.139368	-0.00122302	-0.00333467	0.0172669	6.98596	-0.860188	-0.72769	1.58137	-1.45703	-4.23658	-2.38791	-1.55793	-0.773652	-2.13329	0.44373	1.15e-08	0.394309	0.470626	0.120897	0.15215	0.000112868	0.0212657	0.126355	0.443239	0.0384676	0.659394	3.59e-08	0.999864	0.999674	0.938162	0.398723	0.00231468	0.999844	0.486039	0.999021	0.699494	0.971056	1986.71	6.44e-56	7.3998	6.85776	-0.0425129	0.0402457	-0.00492147	1.3225	-0.00108589	0.0542277	0.0758161	-0.0385355	-0.0911744	8.35588	-0.746666	0.398687	-3.345	1.71573	-0.243236	1.09611	0.48228	-0.6591	-1.83448	1.54e-10	0.459344	0.692104	0.00171893	0.0934361	0.808984	0.279157	0.632062	0.513359	0.0735341	2.42e-10	0.713525	0.814367	0.107155	0.282277	0.966653	0.999817	0.999988	0.751989	0.377987	13292.5	2.19e-71
8086	SNX5	27131_at	27131	NA	NA	NA	NA	NA	NA	NA	NA	NA	NA	NA	NA	NA	NA	NA	NA	NA	NA	NA	NA	NA	NA	NA	NA	NA	NA	NA	NA	NA	NA	NA	NA	NA	NA	NA	NA	NA	NA	NA	NA	NA	NA	NA	NA	NA	NA	NA	9.47277	10.4248	-0.0935002	-0.17222	0.00242807	0.21751	-0.000949097	-0.0253152	-0.187326	-0.146218	-0.138726	15.5158	-2.00592	-2.08397	2.01585	0.344689	-0.259685	-0.625038	-1.45556	-3.05482	-3.40951	3.43e-19	0.0512066	0.043163	0.0501159	0.732015	0.796351	0.535262	0.152804	0.00386493	0.00142892	5.13e-18	0.341857	0.169918	0.346107	0.861129	0.964945	0.999817	0.999988	0.103582	0.0553728	32494.2	1.06e-79
8086	SLC4A7	9497_at	9497	6.8791	11.918	0.126702	-0.0143057	0.0257622	-0.79887	-0.254121	0.319339	-0.663107	0.000866829	0.00195447	0.0638488	6.48641	0.813843	-0.0984844	0.178107	-3.07632	-0.351475	1.53949	-2.50698	0.185452	0.422875	0.554935	6.27e-08	0.420081	0.921991	0.85945	0.0035832	0.726895	0.130787	0.0159106	0.85372	0.674429	0.581726	1.65e-07	0.999864	0.999674	0.99979	0.0472838	0.794581	0.999844	0.22171	0.999021	0.92075	0.965451	1687.45	2.39e-54	5.163	5.21873	0.0357714	0.0345711	-0.0001919	-0.405692	-0.00206132	-0.00599616	0.0538167	-0.0973189	-0.0828319	11.5386	1.14004	0.621448	-0.236677	-0.955054	-0.837847	-0.21993	0.621204	-3.02041	-3.02425	9.95e-15	0.260604	0.537598	0.814036	0.344909	0.406767	0.826971	0.537757	0.00424452	0.00420058	3.34e-14	0.567458	0.703545	0.933403	0.587958	0.893316	0.999817	0.999988	0.106619	0.0961706	21301.5	9.01e-76
8087	SLC4A8	9498_at	9498	5.80117	4.21039	0.002453	0.0497058	0.120067	0.0273605	1.15507	-0.11279	-0.518036	0.00431799	0.0107942	-0.106665	4.20846	0.0289371	0.628442	1.52448	0.1935	2.93403	-0.998614	-3.5969	1.69661	4.28916	-1.7026	0.000123357	0.977044	0.532936	0.134485	0.84745	0.00527987	0.323397	0.000805487	0.096777	9.55e-05	0.0956393	0.000179912	0.999864	0.999674	0.93966	0.936368	0.0198889	0.999844	0.079804	0.999021	0.304515	0.960692	4047.39	9.21e-63	8.06919	4.56345	0.108769	0.235237	0.00153411	3.4781	-0.000634767	0.0249023	-0.130368	0.134532	0.0549616	5.0846	1.74689	2.13094	0.95348	4.12618	-0.130019	0.460283	-0.758341	2.10412	1.01124	7.73e-06	0.0878231	0.0388749	0.345696	0.000166698	0.89716	0.647641	0.452399	0.041275	0.317581	8.74e-06	0.388882	0.160913	0.690677	0.00828298	0.980474	0.999817	0.999988	0.257677	0.683707	13216	2.47e-71
8087	CPNE7	27132_at	27132	NA	NA	NA	NA	NA	NA	NA	NA	NA	NA	NA	NA	NA	NA	NA	NA	NA	NA	NA	NA	NA	NA	NA	NA	NA	NA	NA	NA	NA	NA	NA	NA	NA	NA	NA	NA	NA	NA	NA	NA	NA	NA	NA	NA	NA	NA	NA	8.38127	10.2966	0.0189338	-0.0629229	-0.00216291	-2.56138	-0.00397167	0.0201913	-0.0583656	-0.0540018	-0.0119288	12.7897	0.339	-0.635444	-1.49863	-3.38753	-0.906924	0.416055	-0.378487	-0.941574	-0.244676	3.19e-16	0.736266	0.528519	0.141302	0.00152207	0.369521	0.679447	0.706938	0.351691	0.807875	1.64e-15	0.876638	0.6959	0.496873	0.0259353	0.886823	0.999817	0.999988	0.633465	0.939544	17717	4.66e-74
8088	SCARB2	950_at	950	5.03337	3.19115	0.0409023	0.185371	-0.0387585	0.257904	0.376298	0.0441894	0.405807	-0.000159135	-0.0027739	-0.141075	2.66914	0.403766	1.96121	-0.411803	1.52629	0.799854	0.327392	2.35783	-0.0523227	-0.922355	-1.88436	0.0105835	0.688324	0.0561492	0.682466	0.134034	0.428057	0.744911	0.0228539	0.958506	0.361332	0.0660778	0.0121411	0.999864	0.999674	0.996374	0.371275	0.534119	0.999844	0.258404	0.999021	0.827409	0.960692	2132.97	1.34e-56	9.40662	5.43905	-0.0333603	0.0228274	0.00748078	6.57521	-0.00536529	0.0301808	-0.159545	-0.0428895	-0.157489	3.29821	-0.291595	0.112542	2.53042	4.24529	-0.598108	0.303604	-0.505087	-0.365078	-1.57701	0.00196345	0.772004	0.91092	0.0151496	0.000114967	0.552917	0.7629	0.616087	0.716849	0.12215	0.0020719	0.894678	0.950918	0.225994	0.00684507	0.919284	0.999817	0.999988	0.873136	0.466096	5322.1	7.06e-63
8088	KCNH5	27133_at	27133	NA	NA	NA	NA	NA	NA	NA	NA	NA	NA	NA	NA	NA	NA	NA	NA	NA	NA	NA	NA	NA	NA	NA	NA	NA	NA	NA	NA	NA	NA	NA	NA	NA	NA	NA	NA	NA	NA	NA	NA	NA	NA	NA	NA	NA	NA	NA	5.43216	4.6293	-0.00428664	0.0640765	-0.00133535	0.960738	4.72e-05	1.88e-05	0.00113031	0.0338941	-0.0336624	8.35108	-0.111465	0.939784	-1.34374	1.84534	0.0156655	0.00056178	0.0106452	0.858286	-1.00277	1.56e-10	0.911768	0.352598	0.186108	0.0719084	0.987574	0.999554	0.991556	0.395512	0.321601	2.46e-10	0.961859	0.546463	0.549143	0.243656	0.996553	0.999965	0.999988	0.666761	0.68697	15698.6	6.21e-73
8089	MAGED1	9500_at	9500	9.60033	7.34887	0.0489231	-0.0966521	0.0324388	0.15429	1.74359	0.118244	-0.39492	-0.00241198	0.000591858	-0.121221	5.99306	0.470868	-0.997003	0.33604	0.890272	3.61348	0.854148	-2.2372	-0.773215	0.191879	-1.57868	3.36e-07	0.640042	0.324169	0.738425	0.378122	0.000766753	0.397611	0.0303442	0.443495	0.848712	0.121513	7.62e-07	0.999864	0.999674	0.99979	0.634943	0.00607084	0.999844	0.284822	0.999021	0.9638	0.960692	7372.68	1.55e-68	11.415	6.90254	0.141067	0.455154	0.00140248	2.84943	-0.00796058	-0.0018815	-0.0878038	0.156855	0.0786792	7.90111	2.32756	4.23584	0.895504	3.4728	-1.67515	-0.0357276	-0.524712	2.52033	1.4872	6.72e-10	0.0247289	0.000118423	0.375522	0.00119019	0.10119	0.971666	0.602489	0.015532	0.144286	9.83e-10	0.295062	0.0124855	0.711732	0.0228537	0.876285	0.999817	0.999988	0.181317	0.49697	27912.1	2.76e-78
8090	MORC1	27136_at	27136	NA	NA	NA	NA	NA	NA	NA	NA	NA	NA	NA	NA	NA	NA	NA	NA	NA	NA	NA	NA	NA	NA	NA	NA	NA	NA	NA	NA	NA	NA	NA	NA	NA	NA	NA	NA	NA	NA	NA	NA	NA	NA	NA	NA	NA	NA	NA	4.43736	5.42416	-0.105814	-0.1341	-0.000191307	-0.0337586	0.000181049	-0.0361362	-0.054041	-0.134927	-0.0276986	7.32407	-2.05948	-1.47215	-0.144093	-0.0485341	0.0449413	-0.809437	-0.380953	-2.5574	-0.617599	4.48e-09	0.0455588	0.14829	0.886103	0.961516	0.964363	0.422737	0.705121	0.0141697	0.540109	6.08e-09	0.334076	0.332105	0.960609	0.982394	0.993303	0.999817	0.999988	0.175484	0.827278	5868.92	8.71e-64
8090	PAGE4	9506_at	9506	2.63196	2.0524	0.00967824	0.080002	-0.00711104	0.17641	-0.700644	-0.0388933	-0.0191003	0.0013789	0.00121447	-0.11981	2.72101	0.151434	1.34161	-0.119757	1.65481	-2.36059	-0.456739	-0.175904	0.718622	0.640089	-2.53659	0.00926211	0.88032	0.186548	0.905216	0.105021	0.0227039	0.650087	0.86117	0.476141	0.525407	0.014785	0.0107071	0.999864	0.999674	0.99979	0.323697	0.0558358	0.999844	0.955353	0.999021	0.881796	0.960692	1465.93	5.36e-53	7.11623	9.29389	-0.135088	-0.170122	-0.00296778	-1.39803	-0.00590421	-0.0210959	-0.0728146	-0.145941	0.00204479	8.65065	-1.81244	-1.2874	-1.5409	-1.38551	-1.01028	-0.325739	-0.353833	-1.90682	0.0314289	5.98e-11	0.0769306	0.204867	0.130696	0.173069	0.318032	0.746208	0.7252	0.0632652	0.975073	9.94e-11	0.372117	0.397434	0.482453	0.403609	0.886811	0.999817	0.999988	0.303386	0.993011	7172.12	1.19e-65
8091	CIDEB	27141_at	27141	NA	NA	NA	NA	NA	NA	NA	NA	NA	NA	NA	NA	NA	NA	NA	NA	NA	NA	NA	NA	NA	NA	NA	NA	NA	NA	NA	NA	NA	NA	NA	NA	NA	NA	NA	NA	NA	NA	NA	NA	NA	NA	NA	NA	NA	NA	NA	8.09965	10.0446	-0.107862	-0.193188	-0.00117011	-1.15743	0.000321796	-0.0060594	-0.0222827	0.00514945	0.0441046	10.7456	-1.66326	-1.68027	-0.698254	-1.31836	0.0632862	-0.107534	-0.12445	0.0773283	0.779132	9.76e-14	0.103561	0.100184	0.488791	0.194389	0.949833	0.914867	0.901541	0.938722	0.440185	2.62e-13	0.407521	0.269344	0.781886	0.431174	0.991173	0.999817	0.999988	0.976995	0.774797	12273.1	1.21e-70
8091	ADAMTS3	9508_at	9508	4.68497	7.98922	-0.150923	0.0663926	0.0527229	-0.497847	0.369372	-0.0315369	-0.473484	-0.00831001	-0.00395517	0.00640881	6.52198	-1.45408	0.685571	0.546729	-2.87559	0.766289	-0.228044	-2.68503	-2.6667	-1.28358	0.0835491	5.55e-08	0.152961	0.49655	0.587304	0.00617393	0.447562	0.820659	0.0101615	0.0106497	0.205952	0.933791	1.48e-07	0.999864	0.999674	0.992221	0.0643437	0.552251	0.999844	0.188667	0.789071	0.776129	0.996341	1761.47	9.23e-55	6.38498	3.52323	0.205816	0.372096	-0.00361246	1.13776	-0.00273179	-0.0217419	0.248928	0.208296	0.156429	1.74179	1.46666	1.49559	-0.996206	0.598893	-0.248275	-0.178309	0.642475	1.44549	1.27704	0.0887223	0.149772	0.142092	0.324745	0.552398	0.805108	0.859321	0.523988	0.155596	0.208468	0.0903639	0.461682	0.324951	0.676871	0.749424	0.96632	0.999817	0.999988	0.444963	0.57852	1629.86	6.87e-52
8092	ADAMTS2	9509_at	9509	6.47233	7.55438	-0.0517839	-0.0794742	0.0374136	0.0711758	-1.72654	-0.169166	0.0516477	-0.000881856	-0.00232988	0.112326	6.18269	-0.500185	-0.822739	0.388961	0.412161	-3.59095	-1.22636	0.293628	-0.28371	-0.758045	1.46807	1.76e-07	0.619417	0.415057	0.699165	0.682206	0.000819844	0.226533	0.770411	0.777953	0.452432	0.149139	4.22e-07	0.999864	0.999674	0.996613	0.852484	0.00625936	0.999844	0.922401	0.999021	0.859721	0.960692	3375.25	5.15e-61	6.79493	9.0222	-0.091594	-0.230556	-0.00111949	-1.2788	0.00608868	-0.0360635	0.01858	-0.113239	0.0110419	12.7813	-1.87036	-2.65547	-0.884656	-1.9289	1.58569	-0.847525	0.137416	-2.25185	0.258308	3.27e-16	0.0682759	0.0110758	0.381281	0.0603862	0.120166	0.401413	0.891346	0.0295142	0.797406	1.67e-15	0.360806	0.0859383	0.715166	0.219813	0.876285	0.999817	0.999988	0.22895	0.93541	15148.4	1.33e-72
8092	PALD1	27143_at	27143	NA	NA	NA	NA	NA	NA	NA	NA	NA	NA	NA	NA	NA	NA	NA	NA	NA	NA	NA	NA	NA	NA	NA	NA	NA	NA	NA	NA	NA	NA	NA	NA	NA	NA	NA	NA	NA	NA	NA	NA	NA	NA	NA	NA	NA	NA	NA	7.91149	11.5165	-0.0714325	-0.320002	-0.00270802	-2.49745	-0.00725191	0.0455251	-0.150215	0.0337626	-0.0444952	10.9074	-0.975191	-2.46407	-1.43068	-2.51848	-1.26265	0.71527	-0.742748	0.448863	-0.695892	6.09e-14	0.334941	0.017828	0.159778	0.015603	0.213547	0.478323	0.461688	0.655793	0.490255	1.71e-13	0.62359	0.108562	0.517643	0.100756	0.876285	0.999817	0.999988	0.839346	0.800965	9179.66	6.05e-68
8093	FILIP1	27145_at	27145	NA	NA	NA	NA	NA	NA	NA	NA	NA	NA	NA	NA	NA	NA	NA	NA	NA	NA	NA	NA	NA	NA	NA	NA	NA	NA	NA	NA	NA	NA	NA	NA	NA	NA	NA	NA	NA	NA	NA	NA	NA	NA	NA	NA	NA	NA	NA	5.0778	3.89996	0.0449466	0.160297	-0.000545976	0.34147	-0.00264358	0.0267151	0.125383	0.0373286	0.0192924	5.69575	0.946201	1.90335	-0.444792	0.53099	-0.709764	0.647246	0.956004	0.765266	0.465272	1.02e-06	0.349353	0.0637276	0.65871	0.598168	0.481696	0.520926	0.344435	0.448309	0.644094	1.2e-06	0.635406	0.211514	0.869251	0.780073	0.905981	0.999817	0.999988	0.707089	0.875978	8990.28	9.46e-68
8093	CD37	951_at	951	5.88274	5.46356	-0.120601	-0.0606882	-0.175254	0.129861	-0.408574	0.0732247	0.0886714	0.000737174	0.000151106	-0.0313776	4.58832	-1.19533	-0.644672	-1.86957	0.771633	-0.871971	0.544703	0.517284	0.243358	0.0504479	-0.420811	3.66e-05	0.238308	0.522459	0.0681507	0.444422	0.387918	0.588685	0.607527	0.80885	0.959992	0.675924	5.8e-05	0.999864	0.999674	0.917697	0.691652	0.494707	0.999844	0.851773	0.999021	0.987714	0.971056	2935.16	1.14e-59	6.85285	10.4746	-0.0468732	-0.278879	-0.0012582	-3.22064	-0.0106349	-0.0280879	0.155679	-0.0114015	0.096309	8.22264	-0.530389	-1.77989	-0.550955	-2.6919	-1.53475	-0.365775	0.638017	-0.125637	1.24845	2.36e-10	0.598581	0.0821887	0.584527	0.0100943	0.132199	0.716333	0.526859	0.900607	0.218647	3.64e-10	0.799126	0.242188	0.832969	0.0789464	0.876285	0.999817	0.999988	0.962224	0.590626	4732.85	8.7e-62
8094	PMPCB	9512_at	9512	4.64961	2.76193	0.0344146	0.0874296	0.198029	0.151535	1.37857	-0.0641555	0.00797946	-0.00363408	-0.00368629	-0.00857351	2.44812	0.360015	0.980248	2.2297	0.95036	3.1053	-0.503708	0.0491317	-1.26623	-1.29895	-0.121358	0.0183825	0.720544	0.332279	0.0308747	0.347078	0.00330742	0.616958	0.961035	0.212039	0.200671	0.903955	0.020623	0.999864	0.999674	0.917697	0.608418	0.0146386	0.999844	0.987243	0.999021	0.776129	0.993681	2044.38	3.42e-56	7.81592	6.49172	0.083428	0.118455	0.00233339	0.715352	-0.000961493	0.0195616	-0.0851493	0.0190828	-0.0194558	12.2708	2.27311	1.82041	2.46032	1.43971	-0.33411	0.61339	-0.840276	0.50633	-0.607283	1.3e-15	0.0280935	0.0756874	0.0179914	0.157218	0.739927	0.542862	0.405419	0.615221	0.546869	5.56e-15	0.303994	0.232206	0.239362	0.38123	0.953744	0.999817	0.999988	0.816461	0.830284	35677.6	1.44e-80
8094	FAM184B	27146_at	27146	NA	NA	NA	NA	NA	NA	NA	NA	NA	NA	NA	NA	NA	NA	NA	NA	NA	NA	NA	NA	NA	NA	NA	NA	NA	NA	NA	NA	NA	NA	NA	NA	NA	NA	NA	NA	NA	NA	NA	NA	NA	NA	NA	NA	NA	NA	NA	6.35179	8.01238	0.0232452	-0.259366	-0.00202564	0.0506007	0.0071381	0.0864531	0.268717	-0.0541138	-0.0288487	5.77821	0.241635	-1.52071	-0.814865	0.0388535	0.946336	1.03427	1.01171	-0.547798	-0.343548	7.77e-07	0.810216	0.13568	0.419657	0.969188	0.349285	0.306815	0.317358	0.586674	0.732867	9.15e-07	0.914359	0.317396	0.741498	0.985969	0.886811	0.999817	0.999988	0.800309	0.911182	3430.26	8.51e-59
8095	DENND2A	27147_at	27147	NA	NA	NA	NA	NA	NA	NA	NA	NA	NA	NA	NA	NA	NA	NA	NA	NA	NA	NA	NA	NA	NA	NA	NA	NA	NA	NA	NA	NA	NA	NA	NA	NA	NA	NA	NA	NA	NA	NA	NA	NA	NA	NA	NA	NA	NA	NA	7.86697	10.1123	-0.0558944	-0.199045	-0.00176503	-1.66711	0.00508948	0.019383	-0.0357711	-0.046007	-0.0351299	15.1599	-1.20784	-2.42604	-1.47601	-2.66104	1.40265	0.482043	-0.279966	-0.968166	-0.869666	7.99e-19	0.233736	0.0195501	0.147256	0.0109203	0.167928	0.632229	0.780851	0.338396	0.38933	1.03e-17	0.544469	0.113709	0.502718	0.0819002	0.876285	0.999817	0.999988	0.621804	0.740316	22737.6	2.23e-76
8095	FXR2	9513_at	9513	8.35269	9.14795	-0.0493898	-0.0623559	-0.120026	-0.0984597	-0.324703	-0.0166404	0.00896781	0.0018504	0.00172342	0.0279682	9.40612	-0.599352	-0.811002	-1.56769	-0.716309	-0.848451	-0.151557	0.0640532	0.747913	0.704467	0.459241	3.93e-12	0.551987	0.421694	0.124059	0.477554	0.400741	0.880223	0.949216	0.458459	0.484823	0.648303	3.07e-11	0.999864	0.999674	0.938162	0.713785	0.507364	0.999844	0.983651	0.999021	0.873204	0.971056	8869.14	2.58e-70	9.73378	10.747	-0.0389756	-0.0948658	0.000427493	-0.922212	0.00352778	0.0128212	0.076596	0.0848966	-0.0099837	18.5507	-0.969753	-1.33133	0.411618	-1.69491	1.11945	0.367131	0.690251	2.05704	-0.284574	4.31e-22	0.337613	0.190123	0.682672	0.0973514	0.269185	0.715329	0.493759	0.0458036	0.777342	2.64e-20	0.626055	0.381754	0.878886	0.288643	0.878827	0.999817	0.999988	0.268737	0.929422	46145.3	5.82e-83
8096	GAL3ST1	9514_at	9514	5.81747	6.87944	-0.162823	-0.00127347	-0.388083	0.0341766	-1.32667	0.0184377	0.737026	-0.000487916	-0.000916685	-0.0923433	3.35403	-0.936888	-0.00785344	-2.40346	0.117896	-1.64373	0.0796242	2.49611	-0.0935098	-0.177671	-0.718966	0.00163837	0.353888	0.993769	0.0204846	0.906682	0.1073	0.936894	0.0163429	0.92592	0.85979	0.475931	0.00205904	0.999864	0.999674	0.917697	0.962136	0.18122	0.999844	0.22171	0.999021	0.967803	0.960692	969.246	5.01e-49	7.48265	3.78215	0.111355	0.167823	0.0066821	3.65802	0.0104755	0.133367	-0.265924	0.228409	0.0492264	2.45513	1.04194	0.885705	2.41958	2.52828	1.25009	1.43616	-0.901201	2.08127	0.527671	0.01822	0.303285	0.380722	0.019857	0.0152302	0.218052	0.158219	0.372521	0.0434216	0.60045	0.0188132	0.600244	0.573758	0.246917	0.0994068	0.876285	0.999817	0.999988	0.261783	0.858103	3857.51	6.91e-60
8096	STK36	27148_at	27148	NA	NA	NA	NA	NA	NA	NA	NA	NA	NA	NA	NA	NA	NA	NA	NA	NA	NA	NA	NA	NA	NA	NA	NA	NA	NA	NA	NA	NA	NA	NA	NA	NA	NA	NA	NA	NA	NA	NA	NA	NA	NA	NA	NA	NA	NA	NA	8.63949	9.41898	0.0282171	-0.0449491	0.00187371	-1.35946	0.00387173	0.0372113	0.0673887	-0.00661289	0.0360625	11.2303	0.48495	-0.435725	1.24618	-1.72583	0.848644	0.736012	0.419474	-0.110678	0.710027	2.39e-14	0.630182	0.665224	0.219469	0.0915849	0.400797	0.465735	0.676966	0.912389	0.481535	7.37e-14	0.816296	0.795993	0.584184	0.279408	0.892878	0.999817	0.999988	0.966714	0.796332	17345.9	7.33e-74
8097	CPAMD8	27151_at	27151	NA	NA	NA	NA	NA	NA	NA	NA	NA	NA	NA	NA	NA	NA	NA	NA	NA	NA	NA	NA	NA	NA	NA	NA	NA	NA	NA	NA	NA	NA	NA	NA	NA	NA	NA	NA	NA	NA	NA	NA	NA	NA	NA	NA	NA	NA	NA	6.33699	7.99135	-0.0605685	-0.0553527	0.00177378	-2.75869	0.00205168	0.0572705	-0.209347	0.0237055	-0.0296341	7.1665	-0.782941	-0.403578	0.887315	-2.6341	0.338241	0.851998	-0.980126	0.298412	-0.438842	7.55e-09	0.437969	0.688531	0.379864	0.0116917	0.736834	0.398954	0.332527	0.766832	0.662982	1.01e-08	0.699148	0.811659	0.714195	0.0850771	0.95273	0.999817	0.999988	0.899497	0.884755	5281.12	8.33e-63
8097	STXBP5L	9515_at	9515	4.39413	4.16106	-0.0236918	0.071191	0.0968839	-0.109949	0.967244	0.0526703	-0.241076	0.000200382	0.0022846	0.0387019	3.97857	-0.267349	0.861005	1.17672	-0.743826	2.35024	0.446081	-1.6012	0.0753146	0.868392	0.590942	0.000253081	0.790439	0.393865	0.245582	0.460903	0.0232707	0.657708	0.11643	0.940303	0.389853	0.557558	0.000352344	0.999864	0.999674	0.988095	0.702778	0.0568374	0.999844	0.471397	0.999021	0.842887	0.962543	2124.03	1.47e-56	6.7714	5.34044	0.0550046	0.174155	-0.000938785	0.684918	-0.00112836	0.0223696	0.0114805	0.0635609	0.00196381	6.60096	0.979995	1.75012	-0.647273	0.901387	-0.256395	0.45868	0.0740832	1.10281	0.040083	4.97e-08	0.332591	0.0872581	0.520909	0.372423	0.798873	0.648783	0.941289	0.276268	0.968213	6.25e-08	0.621255	0.250138	0.799104	0.611187	0.965072	0.999817	0.999988	0.57296	0.991518	11451.2	5.32e-70
8098	INTU	27152_at	27152	NA	NA	NA	NA	NA	NA	NA	NA	NA	NA	NA	NA	NA	NA	NA	NA	NA	NA	NA	NA	NA	NA	NA	NA	NA	NA	NA	NA	NA	NA	NA	NA	NA	NA	NA	NA	NA	NA	NA	NA	NA	NA	NA	NA	NA	NA	NA	6.1615	7.2775	-0.212068	-0.441599	0.00344415	2.90794	0.000316619	0.0147233	-0.988062	0.139992	0.0359161	3.34235	-1.40391	-1.64892	0.882353	1.422	0.0267324	0.112175	-2.36909	0.90251	0.272388	0.00173197	0.167553	0.10648	0.38251	0.162268	0.978797	0.911209	0.0224109	0.371833	0.786632	0.00182963	0.479629	0.277291	0.716131	0.388675	0.995037	0.999817	0.999988	0.648391	0.93235	1310.06	7.27e-50
8098	LITAF	9516_at	9516	5.79811	5.04426	-0.0996213	0.190094	-0.373543	0.103499	0.199253	0.103321	1.0085	-0.00109059	0.00335455	-0.245573	1.38701	-0.323289	0.661161	-1.30473	0.201361	0.139233	0.251649	1.92631	-0.11788	0.366689	-1.07833	0.172368	0.747995	0.511928	0.198712	0.841337	0.889896	0.802474	0.060486	0.906694	0.715594	0.286715	0.179462	0.999864	0.999674	0.988095	0.934234	0.92147	0.999844	0.362982	0.999021	0.929215	0.960692	306.523	4.88e-38	8.80501	7.32181	-0.025319	-0.170775	0.00891827	3.69416	0.00178359	0.0559143	-0.23925	-0.010857	-0.0182302	3.90108	-0.19445	-0.739762	2.65056	2.09568	0.1747	0.494208	-0.665496	-0.0812001	-0.160394	0.000332999	0.846743	0.463479	0.0112146	0.0420572	0.862139	0.623684	0.509301	0.935661	0.873325	0.000357884	0.932294	0.643933	0.200201	0.177714	0.97603	0.999817	0.999988	0.975922	0.961947	3598.8	3.05e-59
8099	ZNF777	27153_at	27153	NA	NA	NA	NA	NA	NA	NA	NA	NA	NA	NA	NA	NA	NA	NA	NA	NA	NA	NA	NA	NA	NA	NA	NA	NA	NA	NA	NA	NA	NA	NA	NA	NA	NA	NA	NA	NA	NA	NA	NA	NA	NA	NA	NA	NA	NA	NA	6.701	7.59061	-0.0149297	-0.0631411	-0.00175316	-0.82946	-0.00159448	-0.0275108	-0.00549775	0.214538	0.150265	15.267	-0.432836	-1.0325	-1.96694	-1.7763	-0.589557	-0.917913	-0.0577285	6.05706	4.99073	6.19e-19	0.667305	0.307631	0.0556891	0.0827871	0.558585	0.363804	0.954233	3.06e-07	1.05e-05	8.37e-18	0.839313	0.505223	0.3582	0.263223	0.920814	0.999817	0.999988	0.000365481	0.00311322	29698.6	7.31e-79
8099	SPTLC2	9517_at	9517	4.794	3.93476	-0.00226206	-0.122221	-0.0242561	0.205996	-0.558753	-0.0408754	0.324727	0.00318921	-0.00309905	0.0167007	4.97636	-0.0337641	-1.95522	-0.389684	1.84335	-1.79584	-0.45791	2.85286	1.58553	-1.55813	0.337302	1.02e-05	0.973217	0.0568736	0.698635	0.0719639	0.0793315	0.649251	0.00655831	0.119948	0.126306	0.73748	1.77e-05	0.999864	0.999674	0.996613	0.266069	0.142808	0.999844	0.154917	0.999021	0.742736	0.978442	4422.32	1.29e-63	7.65035	5.85362	0.0472537	0.0514633	0.00456985	2.1106	-0.000303178	0.0154338	-0.187452	0.0746965	0.0331433	7.56355	0.880101	0.54063	3.29378	2.90368	-0.0720161	0.330821	-1.2645	1.35482	0.707176	2.03e-09	0.383716	0.591563	0.00198824	0.00580889	0.942924	0.742392	0.212887	0.182578	0.483287	2.84e-09	0.660673	0.744998	0.114377	0.0567332	0.990149	0.999817	0.999988	0.478228	0.797092	15973.8	4.28e-73
8100	BRPF3	27154_at	27154	NA	NA	NA	NA	NA	NA	NA	NA	NA	NA	NA	NA	NA	NA	NA	NA	NA	NA	NA	NA	NA	NA	NA	NA	NA	NA	NA	NA	NA	NA	NA	NA	NA	NA	NA	NA	NA	NA	NA	NA	NA	NA	NA	NA	NA	NA	NA	7.39009	5.28947	0.0818813	0.231367	0.000377278	1.04844	-0.00259115	-0.00284683	0.0783922	0.0925144	0.0854671	8.50724	1.89826	3.02538	0.338477	1.79541	-0.766124	-0.0759555	0.658229	2.08865	2.26989	9.46e-11	0.0644121	0.00418764	0.736657	0.0796449	0.447803	0.939808	0.513913	0.0427178	0.0283044	1.53e-10	0.356072	0.0538834	0.902061	0.257848	0.902135	0.999817	0.999988	0.260782	0.249259	23093.6	1.6e-76
8100	GDF15	9518_at	9518	5.66233	2.86187	-0.0662592	-0.020485	-0.000273559	0.492084	-0.349128	0.0205923	0.147277	0.00173427	-0.0011942	-0.00630418	3.49453	-0.954865	-0.316396	-0.00424313	4.25141	-1.08337	0.222725	1.24923	0.832439	-0.579692	-0.122929	0.00108949	0.344819	0.753185	0.996633	0.00010769	0.284496	0.824772	0.218132	0.409619	0.565054	0.902718	0.00140135	0.999864	0.999674	0.99979	0.00489975	0.386577	0.999844	0.602663	0.999021	0.895603	0.993655	5750.04	3.84e-66	5.77374	8.38571	-0.0938892	-0.202588	-0.00215516	-2.20353	0.00306101	0.029649	0.32107	-0.10577	-0.0271942	9.62067	-1.55266	-1.88965	-1.37923	-2.6917	0.645595	0.564282	1.92306	-1.70336	-0.515196	2.86e-12	0.127862	0.065584	0.174982	0.0100995	0.521985	0.575505	0.0611358	0.0957465	0.609064	5.8e-12	0.438677	0.214297	0.535515	0.0789464	0.913999	0.999817	0.999988	0.361583	0.861634	7174.29	1.18e-65
8101	TBPL1	9519_at	9519	5.86686	1.26493	-0.0860612	0.0567914	0.113889	0.425233	2.6756	-0.0927528	-0.406332	-0.00593056	0.00015401	0.025546	0.664728	-0.533756	0.3775	0.760255	1.5811	3.57316	-0.431747	-1.48329	-1.2251	0.0321744	0.214383	0.509665	0.596174	0.707602	0.451124	0.120958	0.000864215	0.668016	0.145066	0.227001	0.974477	0.83123	0.518765	0.999864	0.999674	0.988095	0.350257	0.00642601	0.999844	0.508996	0.999021	0.992113	0.981563	1145.64	1.25e-50	9.51992	5.25763	0.254266	0.546443	0.00212357	1.12499	-0.0119082	-0.049608	0.108854	0.175985	0.0873239	4.24506	2.95922	3.58707	0.956427	0.96713	-1.76754	-0.664455	0.458844	1.99457	1.16428	0.000115052	0.00500731	0.000852392	0.344223	0.338908	0.0842613	0.50996	0.648666	0.0524785	0.250755	0.000125245	0.266367	0.0261345	0.690475	0.582329	0.876285	0.999817	0.999988	0.28355	0.624178	9659.75	2.03e-68
8101	RSPH14	27156_at	27156	NA	NA	NA	NA	NA	NA	NA	NA	NA	NA	NA	NA	NA	NA	NA	NA	NA	NA	NA	NA	NA	NA	NA	NA	NA	NA	NA	NA	NA	NA	NA	NA	NA	NA	NA	NA	NA	NA	NA	NA	NA	NA	NA	NA	NA	NA	NA	6.05007	6.61746	-0.0753346	-0.0226663	5.36e-06	-0.895576	0.00734451	-0.0165722	0.00201221	0.0222923	0.0438777	8.77899	-1.4406	-0.244476	0.0039661	-1.26502	1.79121	-0.364716	0.0139365	0.415135	0.96123	3.98e-11	0.156967	0.808029	0.996854	0.212701	0.0803263	0.717118	0.988945	0.680115	0.341831	6.76e-11	0.467993	0.889621	0.999159	0.453455	0.876285	0.999817	0.999988	0.853588	0.703761	10531.5	3.2e-69
8102	CD38	952_at	952	3.24652	2.22723	0.029423	-0.018027	0.0456236	0.215585	-0.524324	0.119926	0.00565171	0.00186501	-0.000277018	0.0390825	2.04706	0.319161	-0.209578	0.532663	1.40197	-1.22467	0.976347	0.0360838	0.673818	-0.101218	0.573636	0.0466023	0.751102	0.834957	0.596925	0.167881	0.227163	0.334186	0.971377	0.503922	0.919834	0.569111	0.050366	0.999864	0.999674	0.992221	0.418375	0.323853	0.999844	0.990726	0.999021	0.978298	0.965451	1071.07	5.51e-50	7.44455	7.5969	-0.0736859	-0.113204	-0.000755209	1.08141	0.00318482	0.0126551	-0.00712464	0.0712258	0.136138	10.7821	-1.50746	-1.30625	-0.597894	1.63417	0.830961	0.297955	-0.0527906	1.419	3.19061	8.78e-14	0.139033	0.198437	0.553058	0.109552	0.410603	0.767178	0.958144	0.163134	0.00265695	2.38e-13	0.451193	0.391022	0.816376	0.308555	0.893921	0.999817	0.999988	0.452819	0.0766582	18248.9	2.47e-74
8102	NDOR1	27158_at	27158	NA	NA	NA	NA	NA	NA	NA	NA	NA	NA	NA	NA	NA	NA	NA	NA	NA	NA	NA	NA	NA	NA	NA	NA	NA	NA	NA	NA	NA	NA	NA	NA	NA	NA	NA	NA	NA	NA	NA	NA	NA	NA	NA	NA	NA	NA	NA	7.8133	9.54708	-0.0615718	-0.130871	-0.00187237	-1.58008	0.00319983	0.0310727	0.0923944	0.0684359	0.0598574	14.8841	-1.38366	-1.65882	-1.62831	-2.62286	0.917086	0.803623	0.752015	1.49767	1.54099	1.55e-18	0.173631	0.104458	0.110793	0.012028	0.364232	0.426051	0.456154	0.141552	0.130674	1.78e-17	0.484874	0.274338	0.453613	0.0864151	0.886811	0.999817	0.999988	0.426683	0.478763	24256.2	5.58e-77
8103	NPEPPS	9520_at	9520	7.34282	4.22768	-0.00367961	0.0405832	0.00130742	0.285399	1.7623	0.0445503	-0.352037	-0.00279052	0.0015486	-0.0796761	3.12251	-0.0320746	0.379145	0.0122663	1.49146	3.30777	0.291458	-1.80616	-0.810187	0.454697	-0.939764	0.00315322	0.974556	0.706389	0.990268	0.142918	0.00187073	0.772059	0.0776784	0.422157	0.651544	0.352427	0.00382186	0.999864	0.999674	0.99979	0.385396	0.0101889	0.999844	0.406218	0.999021	0.915846	0.960692	3538.64	1.81e-61	9.86027	6.5205	0.108863	0.24498	0.00223867	3.20897	-0.010045	-0.0140013	0.0843289	0.0560845	-0.018243	6.99017	1.68222	2.13521	1.33872	3.66282	-1.97965	-0.248998	0.471967	0.843976	-0.322949	1.36e-08	0.0998028	0.0385043	0.187725	0.000681465	0.0541911	0.804553	0.639346	0.403372	0.748305	1.77e-08	0.403122	0.160132	0.5512	0.0169099	0.876285	0.999817	0.999988	0.672633	0.917941	18267.8	2.42e-74
8103	CHIA	27159_at	27159	NA	NA	NA	NA	NA	NA	NA	NA	NA	NA	NA	NA	NA	NA	NA	NA	NA	NA	NA	NA	NA	NA	NA	NA	NA	NA	NA	NA	NA	NA	NA	NA	NA	NA	NA	NA	NA	NA	NA	NA	NA	NA	NA	NA	NA	NA	NA	6.37203	6.95023	-0.00660506	-0.0493051	-0.000485836	-0.724854	0.00821512	0.0422912	0.00203717	0.112178	0.0939119	10.6559	-0.14597	-0.614589	-0.415501	-1.18327	2.31545	1.07563	0.0163059	2.41423	2.37762	1.27e-13	0.88463	0.542077	0.679849	0.243227	0.0254444	0.288116	0.987066	0.0201147	0.0219599	3.34e-13	0.949638	0.707051	0.877822	0.488394	0.876285	0.999817	0.999988	0.19848	0.223008	15603	7.07e-73
8104	EEF1E1	9521_at	9521	5.54038	1.23131	0.0816495	0.0416087	0.0533901	0.577341	0.538551	0.0380114	-0.0237218	0.0028632	0.00429917	-0.0478397	1.44284	1.12918	0.616727	0.794714	4.78674	1.60374	0.394539	-0.193093	1.31887	2.00272	-0.89522	0.156088	0.26489	0.540566	0.431011	1.91e-05	0.115868	0.695073	0.847767	0.19398	0.0513409	0.375501	0.162869	0.999864	0.999674	0.988095	0.00162888	0.192199	0.999844	0.950854	0.999021	0.705626	0.960692	5071.15	6.23e-65	9.13136	2.51363	0.205673	0.629421	0.00225526	4.62981	-0.0130109	0.0448915	-0.0103447	0.231947	0.0660646	2.24729	2.65052	4.5751	1.12472	4.4072	-2.13844	0.665797	-0.0482841	2.91089	0.975341	0.0298268	0.0112159	4.04e-05	0.26697	6.9e-05	0.0382261	0.50911	0.961714	0.00569852	0.334867	0.0306555	0.267296	0.010905	0.627034	0.0052588	0.876285	0.999817	0.999988	0.119328	0.697466	10901.7	1.53e-69
8104	INGX	27160_at	27160	NA	NA	NA	NA	NA	NA	NA	NA	NA	NA	NA	NA	NA	NA	NA	NA	NA	NA	NA	NA	NA	NA	NA	NA	NA	NA	NA	NA	NA	NA	NA	NA	NA	NA	NA	NA	NA	NA	NA	NA	NA	NA	NA	NA	NA	NA	NA	5.35781	7.0909	-0.0602889	-0.111597	-0.00230239	-1.63635	0.0015176	0.00717404	0.0208218	-0.0409813	0.0252422	10.1958	-1.24954	-1.30459	-1.84666	-2.50518	0.40115	0.171121	0.156302	-0.827151	0.599344	4.99e-13	0.218251	0.198997	0.0717115	0.0161223	0.690304	0.864934	0.876529	0.412736	0.5521	1.16e-12	0.531081	0.391415	0.389003	0.102955	0.943663	0.999817	0.999988	0.679804	0.833086	9702.3	1.85e-68
8105	SCAMP1	9522_at	9522	6.4484	6.57314	-0.0301419	-0.00825026	-0.117895	-0.122206	0.777157	0.0297296	-0.242371	-1.97e-07	0.00154573	-0.00690206	9.21599	-0.498766	-0.146317	-2.09973	-1.21232	2.76906	0.369218	-2.36057	-0.00010848	0.861562	-0.154539	7.19e-12	0.620408	0.884334	0.0414721	0.231807	0.00817562	0.713722	0.0227049	0.999914	0.393561	0.877886	5.25e-11	0.999864	0.999674	0.917697	0.49505	0.0270026	0.999844	0.258177	0.999971	0.843431	0.989169	9830.33	2.64e-71	8.93829	3.97781	0.143246	0.437509	0.000290146	4.00125	-0.00976911	-0.0319876	-0.108127	0.316124	0.178644	2.69626	1.39957	2.41105	0.109704	2.88772	-1.21731	-0.359683	-0.382629	3.00784	1.99956	0.00998256	0.168842	0.0202693	0.913156	0.00606059	0.230149	0.720852	0.703887	0.00439172	0.0519159	0.0103647	0.480617	0.116014	0.969356	0.0578312	0.877264	0.999817	0.999988	0.108319	0.328689	6003.38	5.36e-64
8106	VPS4B	9525_at	9525	2.89752	2.94673	-0.0533607	-0.0305355	0.00359028	0.0275446	-0.0711958	-0.126585	-0.00634016	-6.75e-05	-0.00411171	-0.0336493	3.21014	-0.686062	-0.420772	0.0496833	0.212313	-0.197103	-1.22149	-0.0479791	-0.0289082	-1.7807	-0.585396	0.00246772	0.496243	0.675953	0.960598	0.832835	0.844647	0.228351	0.961948	0.977067	0.0818095	0.561247	0.00301967	0.999864	0.999674	0.99979	0.930925	0.88784	0.999844	0.987501	0.999021	0.732822	0.962543	1198.77	4.58e-51	9.03688	5.56434	0.110786	0.255965	0.0068462	2.35461	0.00151064	0.0460858	-0.0516321	0.180882	0.0558001	4.76142	1.36647	1.78076	3.26786	2.14528	0.237637	0.6542	-0.230659	2.1727	0.788474	2.22e-05	0.17892	0.0820446	0.00213934	0.0376422	0.813296	0.51648	0.818678	0.0353818	0.434761	2.46e-05	0.489761	0.24215	0.115704	0.166411	0.96704	0.999817	0.999988	0.244689	0.771659	9775.55	1.57e-68
8107	MPDU1	9526_at	9526	6.56259	6.31505	-0.0374112	-0.0562526	-0.0457051	-0.00546499	0.349953	-0.00602847	0.147765	0.000463474	0.000450799	-0.0476187	8.26285	-0.577714	-0.931008	-0.759655	-0.0505939	1.16364	-0.0698691	1.34305	0.238384	0.234487	-0.994994	1.59e-10	0.566378	0.356888	0.451479	0.959876	0.250791	0.944612	0.186086	0.812681	0.815686	0.325135	7.97e-10	0.999864	0.999674	0.988095	0.983335	0.350339	0.999844	0.56513	0.999021	0.953218	0.960692	8865.71	2.6e-70	8.62009	6.2322	0.0501819	0.130695	0.000952812	2.5612	-0.00296408	-0.0200885	0.104527	0.33287	0.298942	6.42806	0.746071	1.09597	0.548197	2.81271	-0.562029	-0.343721	0.562855	4.81939	5.0916	8.85e-08	0.459699	0.279215	0.586402	0.00738514	0.577025	0.732737	0.576468	1.84e-05	7.56e-06	1.1e-07	0.713626	0.476176	0.83404	0.0651206	0.924164	0.999817	0.999988	0.00647188	0.00266149	12925.4	3.98e-71
8107	SALL3	27164_at	27164	NA	NA	NA	NA	NA	NA	NA	NA	NA	NA	NA	NA	NA	NA	NA	NA	NA	NA	NA	NA	NA	NA	NA	NA	NA	NA	NA	NA	NA	NA	NA	NA	NA	NA	NA	NA	NA	NA	NA	NA	NA	NA	NA	NA	NA	NA	NA	5.37188	7.1258	-0.0153657	-0.176884	-0.00120815	-1.08699	-0.00287348	0.0105467	-0.111901	0.0997964	0.0700797	7.94554	-0.246966	-1.60354	-0.751455	-1.2905	-0.589019	0.195086	-0.651406	1.56201	1.29036	5.81e-10	0.806114	0.116163	0.456488	0.203799	0.558942	0.846248	0.518264	0.125643	0.203846	8.56e-10	0.912779	0.290579	0.763221	0.443139	0.920814	0.999817	0.999988	0.403696	0.573487	5865.89	8.81e-64
8108	GOSR1	9527_at	9527	6.68391	8.9712	-0.000716937	0.108021	0.134727	-0.345782	-0.1481	0.00741998	-0.192371	-0.00156437	0.000250177	-0.00239107	9.04912	-0.00853482	1.37823	1.72627	-2.46782	-0.379635	0.0662954	-1.34792	-0.620287	0.10032	-0.0385156	1.23e-11	0.993229	0.175044	0.0912561	0.0175188	0.706028	0.947441	0.184526	0.538242	0.920543	0.969449	8.4e-11	0.999864	0.999674	0.927247	0.118142	0.778497	0.999844	0.562927	0.999021	0.978563	0.996341	5466.69	1.18e-65	8.40372	9.18845	0.0308292	-0.00340117	-0.000829463	-1.37497	-0.000456559	0.019102	0.0259729	-0.0159599	-0.0231912	17.6358	0.852923	-0.0530742	-0.888057	-2.80987	-0.161094	0.608209	0.260256	-0.429995	-0.735032	2.95e-21	0.398446	0.95792	0.379469	0.00744007	0.872777	0.54626	0.795913	0.669355	0.466325	1.2e-19	0.670944	0.976423	0.714195	0.0654241	0.977696	0.999817	0.999988	0.847145	0.789356	42526	3.35e-82
8109	TMEM59	9528_at	9528	8.57862	5.3899	-0.06501	0.051726	-0.00148085	0.417322	0.720297	-0.0431593	0.139493	2.37e-05	0.000479579	-0.047679	4.72774	-0.672994	0.573904	-0.0165	2.59	1.60561	-0.33533	0.849953	0.00818253	0.167231	-0.667867	2.32e-05	0.504441	0.568931	0.98691	0.0129363	0.115455	0.738956	0.399914	0.993508	0.867948	0.507678	3.79e-05	0.999864	0.999674	0.99979	0.0996564	0.191775	0.999844	0.74649	0.999971	0.969367	0.960692	6809.03	9.06e-68	9.55411	7.07597	0.0342263	0.145192	0.0033513	2.56568	-0.00444852	0.00373489	-0.0300773	0.0717841	-0.00725478	8.56432	0.59712	1.42873	2.26262	3.30638	-0.989813	0.0749904	-0.190053	1.21959	-0.144998	7.88e-11	0.55357	0.160332	0.0287864	0.0019185	0.327824	0.940571	0.850166	0.229291	0.885393	1.29e-10	0.771357	0.347991	0.279541	0.029704	0.886811	0.999817	0.999988	0.528807	0.96455	21859.3	5.18e-76
8109	PRELID1	27166_at	27166	NA	NA	NA	NA	NA	NA	NA	NA	NA	NA	NA	NA	NA	NA	NA	NA	NA	NA	NA	NA	NA	NA	NA	NA	NA	NA	NA	NA	NA	NA	NA	NA	NA	NA	NA	NA	NA	NA	NA	NA	NA	NA	NA	NA	NA	NA	NA	8.5351	8.20778	0.0315383	0.0164203	-0.00257912	0.879699	-0.00132155	-0.0362505	-0.0357954	-0.0405407	-0.0924266	10.7432	0.595031	0.174738	-1.88308	1.22598	-0.317995	-0.78712	-0.244603	-0.744865	-1.99771	9.84e-14	0.554953	0.862108	0.0664906	0.226903	0.752034	0.435545	0.807932	0.46042	0.0521233	2.64e-13	0.772086	0.920815	0.381148	0.470271	0.956754	0.999817	0.999988	0.717052	0.328689	20402	2.27e-75
8110	BAG5	9529_at	9529	8.02637	8.29527	0.0731145	-0.0593396	0.0364383	-0.238022	1.27952	-0.125822	-0.321045	0.00132253	0.00319274	0.0418278	8.64201	0.898971	-0.781964	0.482214	-1.75451	3.38754	-1.16109	-2.32337	0.541611	1.3223	0.695887	4.59e-11	0.373521	0.438389	0.632024	0.0862465	0.00148749	0.251813	0.0248034	0.590796	0.192844	0.490129	2.66e-10	0.999864	0.999674	0.995579	0.291384	0.00897006	0.999844	0.267121	0.999021	0.772006	0.960692	8409.57	8.4e-70	8.30163	5.94759	0.0833479	0.286187	0.00158428	0.77691	-0.0082707	0.0148396	-0.0824926	0.173811	0.0595007	6.38924	1.29062	2.49954	0.949361	0.888631	-1.63336	0.264454	-0.462648	2.62099	1.05551	1.01e-07	0.203759	0.016347	0.347763	0.379164	0.109724	0.792698	0.645958	0.0120848	0.297111	1.25e-07	0.515857	0.103914	0.692609	0.61703	0.876285	0.999817	0.999988	0.166529	0.666184	13001.5	3.51e-71
8111	SLC39A1	27173_at	27173	NA	NA	NA	NA	NA	NA	NA	NA	NA	NA	NA	NA	NA	NA	NA	NA	NA	NA	NA	NA	NA	NA	NA	NA	NA	NA	NA	NA	NA	NA	NA	NA	NA	NA	NA	NA	NA	NA	NA	NA	NA	NA	NA	NA	NA	NA	NA	7.36676	9.34424	-0.115601	-0.183662	0.00386396	-1.96656	0.000797635	-0.0801371	0.0777882	0.0115269	0.0265733	10.7738	-1.92123	-1.72165	2.48512	-2.4142	0.169067	-1.53277	0.468236	0.186558	0.50594	8.99e-14	0.0613727	0.0923483	0.0169352	0.0201163	0.86654	0.132685	0.64199	0.852888	0.615492	2.43e-13	0.353767	0.258171	0.236406	0.116411	0.976177	0.999817	0.999988	0.941786	0.864245	11796.9	2.82e-70
8111	ENTPD1	953_at	953	4.98614	4.81243	-0.0377084	0.0563873	0.0275253	0.124523	-0.73454	-0.0726957	0.113356	0.000652939	-0.00105404	-0.00600076	6.58598	-0.609048	0.9761	0.478505	1.20576	-2.55462	-0.881231	1.07762	0.351259	-0.573448	-0.131145	4.47e-08	0.545599	0.334307	0.634641	0.234301	0.0141358	0.382942	0.287026	0.727057	0.569237	0.896254	1.22e-07	0.999864	0.999674	0.996374	0.498261	0.0396911	0.999844	0.662982	0.999021	0.896582	0.992462	5599.71	6.91e-66	6.07917	8.5571	-0.0928168	-0.199893	-0.00227819	-1.74229	-0.00467234	-0.0278535	-0.126561	-0.146609	-0.0362823	10.8329	-1.69371	-2.05739	-1.60878	-2.34845	-1.08738	-0.584948	-0.836458	-2.6053	-0.758476	7.56e-14	0.0975811	0.045769	0.11501	0.0235377	0.282949	0.561651	0.407539	0.0125715	0.452319	2.08e-13	0.400669	0.175465	0.459184	0.127944	0.882568	0.999817	0.999988	0.168249	0.779772	9682.51	1.93e-68
8112	BAG2	9532_at	9532	4.08322	3.55666	-0.0780837	0.00980031	0.0449432	0.152052	0.00215676	-0.00170236	-0.00506248	-0.00703726	-0.00312074	-0.0352485	4.83006	-1.25149	0.168347	0.775303	1.46102	0.0074433	-0.0204779	-0.0477574	-3.75674	-1.68481	-0.764434	1.66e-05	0.217314	0.867075	0.442273	0.151055	0.994095	0.983754	0.962124	0.000498908	0.0990482	0.448655	2.78e-05	0.999864	0.999674	0.988095	0.396706	0.996542	0.999844	0.987501	0.387833	0.740597	0.960692	3699.08	6.77e-62	5.57034	4.31321	0.114247	0.0774737	0.000824138	1.11073	0.00245099	0.0278378	-0.010209	0.0435419	0.0913556	5.54228	2.11606	0.809362	0.590716	1.51963	0.578973	0.593394	-0.0684858	0.785371	1.93844	1.7e-06	0.0401906	0.42278	0.557815	0.135952	0.56564	0.556038	0.945718	0.436558	0.0591774	1.98e-06	0.323904	0.610505	0.819546	0.350663	0.921833	0.999817	0.999988	0.698217	0.344312	8375.08	4.31e-67
8112	TUBG2	27175_at	27175	NA	NA	NA	NA	NA	NA	NA	NA	NA	NA	NA	NA	NA	NA	NA	NA	NA	NA	NA	NA	NA	NA	NA	NA	NA	NA	NA	NA	NA	NA	NA	NA	NA	NA	NA	NA	NA	NA	NA	NA	NA	NA	NA	NA	NA	NA	NA	9.55989	7.89832	0.0632183	0.277532	-0.00240511	-0.00745206	0.00435192	-0.0287269	0.0493843	0.0965507	-0.00240761	7.49796	0.865061	2.14202	-1.27361	-0.0075323	0.759485	-0.452395	0.244752	1.2866	-0.037742	2.52e-09	0.391824	0.0379196	0.209671	0.994025	0.451722	0.653267	0.807817	0.205144	0.970069	3.5e-09	0.666042	0.159169	0.576442	0.997055	0.903059	0.999817	0.999988	0.50167	0.992078	13464.2	1.66e-71
8113	POLR1C	9533_at	9533	6.21329	5.18438	-0.0273323	-0.101313	0.000670425	0.0442473	1.03211	-0.00546109	-0.151651	-0.000729116	-0.00122734	0.00904765	6.04173	-0.375922	-1.49344	0.00992459	0.364844	3.05664	-0.0563726	-1.22766	-0.33401	-0.568608	0.16838	2.84e-07	0.708766	0.142399	0.992126	0.716961	0.00378264	0.955298	0.226049	0.739946	0.572489	0.86705	6.57e-07	0.999864	0.999674	0.99979	0.871628	0.0159888	0.999844	0.61061	0.999021	0.896737	0.988229	6305.71	4.97e-67	7.84927	7.97765	0.0385758	0.0897448	-0.000126292	-1.40805	0.00113633	0.0302161	0.12145	-0.011987	0.00621005	14.8875	1.03767	1.36163	-0.131466	-2.79775	0.389836	0.935422	1.18324	-0.314006	0.19137	1.54e-18	0.305246	0.180433	0.896022	0.00767956	0.69859	0.354815	0.243239	0.75504	0.84914	1.77e-17	0.601364	0.371377	0.963432	0.0663418	0.945998	0.999817	0.999988	0.89357	0.952705	35072.7	2.08e-80
8113	IL36B	27177_at	27177	NA	NA	NA	NA	NA	NA	NA	NA	NA	NA	NA	NA	NA	NA	NA	NA	NA	NA	NA	NA	NA	NA	NA	NA	NA	NA	NA	NA	NA	NA	NA	NA	NA	NA	NA	NA	NA	NA	NA	NA	NA	NA	NA	NA	NA	NA	NA	5.35209	6.17929	-0.0305747	-0.0865584	-0.00102219	-0.380031	0.00255534	0.000259273	0.0190862	-0.0575499	-0.0168202	12.6219	-0.90021	-1.43746	-1.16468	-0.826509	0.959543	0.00878544	0.203532	-1.6501	-0.567345	5.01e-16	0.373042	0.157851	0.250593	0.413095	0.34267	0.993031	0.839683	0.106237	0.573441	2.42e-15	0.652932	0.344811	0.61458	0.645515	0.886811	0.999923	0.999988	0.375729	0.842738	19535.6	5.75e-75
8114	ZNF254	9534_at	9534	4.11951	1.67133	0.231783	0.0928486	-0.285146	0.0741314	1.80488	0.0661269	-0.100299	0.00265949	0.0131074	0.00345714	0.821705	1.34491	0.577412	-1.78081	0.257876	2.25504	0.287975	-0.342543	0.513984	2.56183	0.0271431	0.415638	0.185489	0.56658	0.0817905	0.797695	0.0291138	0.774706	0.733559	0.609813	0.0138831	0.978467	0.424677	0.999864	0.999674	0.917697	0.913875	0.0674119	0.999844	0.9058	0.999021	0.69619	0.996698	495.069	1.34e-42	4.81268	5.55063	-0.0172701	-0.0848965	-8.8e-05	-0.253184	-0.00129675	-0.0114	0.0568059	-0.0491104	-0.0888859	9.31736	-0.417868	-1.15862	-0.0824215	-0.452512	-0.400164	-0.31745	0.49782	-1.15719	-2.46384	7.32e-12	0.678131	0.253029	0.934696	0.653184	0.691025	0.752444	0.621157	0.253608	0.0178378	1.39e-11	0.845418	0.45	0.977486	0.814918	0.944017	0.999817	0.999988	0.553433	0.204883	10668.5	2.42e-69
8114	IL37	27178_at	27178	NA	NA	NA	NA	NA	NA	NA	NA	NA	NA	NA	NA	NA	NA	NA	NA	NA	NA	NA	NA	NA	NA	NA	NA	NA	NA	NA	NA	NA	NA	NA	NA	NA	NA	NA	NA	NA	NA	NA	NA	NA	NA	NA	NA	NA	NA	NA	6.30655	8.08277	-0.065447	-0.177532	-0.00155492	-1.09529	0.00459102	0.0271608	0.0820446	-0.0138727	0.0222222	15.1522	-1.76848	-2.7058	-1.62597	-2.18618	1.58218	0.844655	0.802959	-0.365054	0.68791	8.14e-19	0.0841013	0.00974165	0.11129	0.0343149	0.120966	0.402996	0.426431	0.716868	0.495218	1.04e-17	0.383803	0.0806794	0.454509	0.157691	0.876285	0.999817	0.999988	0.873136	0.80392	22848.6	2.01e-76
8115	IL36A	27179_at	27179	NA	NA	NA	NA	NA	NA	NA	NA	NA	NA	NA	NA	NA	NA	NA	NA	NA	NA	NA	NA	NA	NA	NA	NA	NA	NA	NA	NA	NA	NA	NA	NA	NA	NA	NA	NA	NA	NA	NA	NA	NA	NA	NA	NA	NA	NA	NA	7.71209	11.9331	-0.214567	-0.460191	-0.00307063	-1.90702	0.00846514	-0.0351912	-0.117344	-0.145539	-0.0684747	10.1249	-2.6242	-3.17452	-1.4533	-1.7228	1.32039	-0.495327	-0.519788	-1.7334	-0.959396	6.18e-13	0.0119877	0.00277882	0.153427	0.092137	0.193716	0.622901	0.605887	0.0902185	0.342743	1.41e-12	0.267296	0.0435502	0.510671	0.280262	0.876285	0.999817	0.999988	0.353718	0.704247	7000.77	2e-65
8115	GMFG	9535_at	9535	5.13221	5.43829	0.0616708	-0.0430562	0.00251721	0.079255	-0.95495	0.124496	-0.130411	-6.9e-05	-0.000297371	-0.00552016	5.9016	0.789851	-0.591018	0.0346996	0.608541	-2.63355	1.19671	-0.983082	-0.029426	-0.128289	-0.0956641	4.58e-07	0.433816	0.557507	0.972475	0.545931	0.0115881	0.237776	0.330898	0.976657	0.8985	0.924218	1.01e-06	0.999864	0.999674	0.99979	0.764036	0.0344541	0.999844	0.697908	0.999021	0.975541	0.996341	3730.72	5.6e-62	7.15773	11.6825	-0.131031	-0.492962	-0.00460169	-1.57522	-0.007723	-0.045054	-0.0392607	-0.295329	-0.132614	5.73352	-0.926951	-1.96699	-1.25978	-0.823134	-0.696791	-0.366809	-0.100594	-2.03457	-1.07474	9.02e-07	0.359146	0.0556836	0.214569	0.414991	0.489698	0.715568	0.920342	0.0481145	0.288506	1.06e-06	0.643105	0.195357	0.579543	0.646942	0.907771	0.999817	0.999988	0.274715	0.659906	2017.87	7.18e-54
8116	PTGES	9536_at	9536	6.70547	8.12882	0.0317172	-0.0232887	0.109087	-0.0596959	-1.04197	-0.164624	-0.0301524	-0.00166992	-0.00475111	0.0171863	9.92952	0.45725	-0.359835	1.69266	-0.515942	-3.23453	-1.78122	-0.255853	-0.801851	-2.30716	0.335253	7.57e-13	0.649723	0.720677	0.0975315	0.608457	0.00230361	0.0817224	0.799247	0.426913	0.0257704	0.739014	7.2e-12	0.999864	0.999674	0.931311	0.807529	0.011594	0.999844	0.933656	0.999021	0.69619	0.978442	8068.12	2.11e-69	7.96904	9.61281	-0.06861	-0.119711	-0.00196561	-1.38002	-0.00174578	-0.00170741	-0.0658936	-0.00646918	0.0719854	13.2169	-1.35976	-1.33817	-1.50753	-2.02026	-0.441263	-0.0389436	-0.472987	-0.124855	1.63438	1.03e-16	0.181022	0.1879	0.139015	0.0496382	0.661242	0.969116	0.638624	0.901222	0.109508	6.17e-16	0.491608	0.379239	0.492791	0.194832	0.940206	0.999817	0.999988	0.96224	0.445326	19624.2	5.22e-75
8116	SIGLEC9	27180_at	27180	NA	NA	NA	NA	NA	NA	NA	NA	NA	NA	NA	NA	NA	NA	NA	NA	NA	NA	NA	NA	NA	NA	NA	NA	NA	NA	NA	NA	NA	NA	NA	NA	NA	NA	NA	NA	NA	NA	NA	NA	NA	NA	NA	NA	NA	NA	NA	6.41481	10.231	-0.0951117	-0.482878	-0.00248491	-1.18886	0.00821274	0.00430396	0.207421	-0.00714351	-0.0076898	9.53448	-1.27764	-3.65863	-1.29176	-1.17965	1.40701	0.0665377	1.00916	-0.0934481	-0.118338	3.74e-12	0.208258	0.000689998	0.203368	0.244649	0.166639	0.947259	0.318565	0.925983	0.906353	7.43e-12	0.520489	0.0241287	0.570022	0.490259	0.876285	0.999817	0.999988	0.972101	0.972714	5843.83	9.55e-64
8117	TP53I11	9537_at	9537	6.93413	10.2402	-0.152963	-0.100005	-0.192294	-0.406853	-0.620091	-0.192446	-0.34763	-0.00459552	0.00247113	0.0325002	8.14086	-1.43517	-1.00563	-1.94188	-2.28851	-1.25276	-1.35517	-1.91975	-1.43613	0.780978	0.412606	2.38e-10	0.158249	0.320045	0.058517	0.0269253	0.216854	0.182222	0.0613334	0.15798	0.438963	0.681882	1.13e-09	0.999864	0.999674	0.917697	0.15473	0.312595	0.999844	0.363691	0.999021	0.854284	0.971056	3655.19	8.82e-62	8.17156	10.5591	-0.166127	-0.196149	-0.00513601	-1.26667	0.00160793	-0.00595251	-0.000392775	-0.110961	-0.0800523	8.87173	-2.01195	-1.33989	-2.40712	-1.13314	0.248358	-0.0829661	-0.00172287	-1.30867	-1.11067	2.96e-11	0.0505418	0.187346	0.0204617	0.263456	0.805044	0.934265	0.998633	0.197624	0.272907	5.13e-11	0.341763	0.378791	0.248709	0.509353	0.96632	0.999817	0.999988	0.493987	0.646177	7705.99	2.56e-66
8117	SIGLEC8	27181_at	27181	NA	NA	NA	NA	NA	NA	NA	NA	NA	NA	NA	NA	NA	NA	NA	NA	NA	NA	NA	NA	NA	NA	NA	NA	NA	NA	NA	NA	NA	NA	NA	NA	NA	NA	NA	NA	NA	NA	NA	NA	NA	NA	NA	NA	NA	NA	NA	6.76506	9.21278	-0.096165	-0.200044	-0.000953965	-2.0015	-0.00154657	0.0204056	-0.0540904	-0.0689824	-0.0143729	12.8986	-1.94072	-2.27708	-0.745031	-2.98365	-0.398061	0.473936	-0.395366	-1.35572	-0.332297	2.39e-16	0.0588914	0.0278351	0.460321	0.00468849	0.692562	0.637952	0.694535	0.182294	0.741286	1.28e-15	0.35095	0.136613	0.7655	0.0498171	0.944853	0.999817	0.999988	0.477957	0.915047	14666.1	2.66e-72
8118	EI24	9538_at	9538	6.1106	3.92174	-0.102645	-0.0043768	0.131354	0.327142	-0.213549	-0.127429	0.210409	0.0069402	-0.00119596	0.1179	2.96171	-0.914868	-0.0418098	1.2601	1.74806	-0.409841	-0.852428	1.10382	2.06032	-0.359058	1.42189	0.00489997	0.365206	0.966838	0.214219	0.0873706	0.683895	0.398554	0.275623	0.0452616	0.721254	0.162049	0.00582344	0.999864	0.999674	0.988095	0.293789	0.760664	0.999844	0.656658	0.999021	0.931093	0.960692	2561.96	2.31e-58	9.4465	8.32598	0.0952305	0.199733	-0.00103518	-0.108935	-0.00506306	0.0463852	-0.0908163	-0.0129437	-0.0862439	12.1781	2.00778	2.37518	-0.844602	-0.16965	-1.3614	1.1255	-0.693483	-0.265755	-2.08306	1.67e-15	0.051001	0.0220882	0.403026	0.866084	0.180504	0.266645	0.49175	0.791703	0.0432499	6.93e-15	0.341763	0.120546	0.729849	0.934589	0.876285	0.999817	0.999988	0.911264	0.30329	31206.9	2.53e-79
8118	VPS4A	27183_at	27183	NA	NA	NA	NA	NA	NA	NA	NA	NA	NA	NA	NA	NA	NA	NA	NA	NA	NA	NA	NA	NA	NA	NA	NA	NA	NA	NA	NA	NA	NA	NA	NA	NA	NA	NA	NA	NA	NA	NA	NA	NA	NA	NA	NA	NA	NA	NA	9.6552	9.69959	0.0338802	0.0621603	0.000464481	-0.870273	0.00093774	0.00219512	0.115148	-0.0848691	-0.0891992	16.3619	0.823798	0.852502	0.437058	-1.56307	0.290799	0.0614271	1.01406	-2.0096	-2.48468	4.87e-20	0.414617	0.398677	0.664264	0.125395	0.772608	0.951305	0.316245	0.0507996	0.0169531	1.08e-18	0.68373	0.589942	0.871008	0.333045	0.959775	0.999817	0.999988	0.280491	0.200938	43359.8	2.21e-82
8119	ENTPD2	954_at	954	6.80793	7.01238	-0.000516715	-0.0022657	-0.0132379	0.0935659	-0.887465	-0.105985	0.11662	0.000554044	-0.00254885	0.00957512	8.17266	-0.00710734	-0.0334009	-0.195982	0.771562	-2.62847	-1.09412	0.944145	0.253828	-1.18093	0.17821	2.15e-10	0.994361	0.973505	0.845519	0.444464	0.0117386	0.279806	0.350208	0.800801	0.243922	0.859369	1.03e-09	0.999864	0.999674	0.99979	0.691652	0.0347444	0.999844	0.711145	0.999021	0.786972	0.986788	7570.39	8.64e-69	6.8856	9.87009	-0.137128	-0.247628	-0.000208649	-2.5726	0.00205043	-0.0308277	-0.0499455	-0.0559385	0.0247516	10.0104	-2.00471	-2.04188	-0.118042	-2.77807	0.3823	-0.518669	-0.264456	-0.796379	0.414535	8.73e-13	0.051341	0.0473516	0.906586	0.00808338	0.704129	0.606661	0.792697	0.430204	0.680551	1.94e-12	0.342014	0.17901	0.966956	0.0687255	0.946969	0.999817	0.999988	0.693014	0.891556	7974.01	1.23e-66
8119	DISC1	27185_at	27185	NA	NA	NA	NA	NA	NA	NA	NA	NA	NA	NA	NA	NA	NA	NA	NA	NA	NA	NA	NA	NA	NA	NA	NA	NA	NA	NA	NA	NA	NA	NA	NA	NA	NA	NA	NA	NA	NA	NA	NA	NA	NA	NA	NA	NA	NA	NA	7.67784	7.76069	-0.00278265	-0.0133422	0.000424076	-0.316761	0.00693985	-0.0320845	0.125675	0.0934361	0.191939	7.83575	-0.040498	-0.109524	0.238845	-0.340529	1.28813	-0.537398	0.662456	1.32426	3.20017	8.32e-10	0.967884	0.913298	0.812365	0.735123	0.204615	0.593773	0.511227	0.192438	0.00258705	1.21e-09	0.986913	0.952135	0.932861	0.862939	0.876285	0.999817	0.999988	0.488327	0.0761085	9824.59	1.41e-68
8120	IL17C	27189_at	27189	NA	NA	NA	NA	NA	NA	NA	NA	NA	NA	NA	NA	NA	NA	NA	NA	NA	NA	NA	NA	NA	NA	NA	NA	NA	NA	NA	NA	NA	NA	NA	NA	NA	NA	NA	NA	NA	NA	NA	NA	NA	NA	NA	NA	NA	NA	NA	8.19503	10.8436	-0.111087	-0.224177	-0.0024466	-2.13593	0.007898	0.0199968	-0.106696	0.0781727	0.0389915	12.8967	-1.90443	-2.16771	-1.62316	-2.70481	1.72685	0.394537	-0.662495	1.3051	0.765787	2.4e-16	0.0635832	0.035784	0.111892	0.00976623	0.0913996	0.695142	0.511203	0.198827	0.448002	1.28e-15	0.355964	0.154663	0.455099	0.0776121	0.876285	0.999817	0.999988	0.495357	0.777725	15531.3	7.81e-73
8120	TP53I3	9540_at	9540	3.81914	3.92903	0.0325678	0.000597184	0.026753	0.0649071	-0.705564	0.0598811	0.135699	0.000827409	-8.63e-05	0.0267982	4.8476	0.474229	0.00931982	0.419288	0.566617	-2.21224	0.654419	1.16301	0.401291	-0.0423071	0.528003	1.57e-05	0.637662	0.992606	0.677029	0.57383	0.0321427	0.51622	0.25104	0.690132	0.966444	0.600128	2.63e-05	0.999864	0.999674	0.996374	0.783479	0.0725969	0.999844	0.636019	0.999021	0.990289	0.970561	2670.46	9.22e-59	7.02644	8.27926	-0.0221547	-0.0875042	-0.00211061	-1.04227	-0.00210526	-0.0152047	0.0215994	0.00832691	0.0763894	8.84929	-0.341332	-0.760409	-1.25839	-1.18615	-0.413669	-0.269597	0.120528	0.124934	1.34828	3.18e-11	0.734522	0.451175	0.215067	0.242101	0.681181	0.788765	0.904629	0.90116	0.184655	5.48e-11	0.875943	0.633568	0.579689	0.487191	0.943453	0.999817	0.999988	0.962224	0.551239	9219.87	5.51e-68
8121	CIR1	9541_at	9541	4.51283	4.52693	0.0156001	-0.0116748	-0.0781752	-0.289506	1.82525	0.0219894	-0.0058329	0.00193442	0.00749563	-0.0287079	4.22766	0.171941	-0.137912	-0.927391	-1.91297	4.33183	0.1819	-0.0378397	0.71014	2.78283	-0.42814	0.000116097	0.864266	0.890934	0.358741	0.0622188	8.34e-05	0.85649	0.969985	0.481333	0.00788668	0.67062	0.000169903	0.999864	0.999674	0.988095	0.247918	0.0020319	0.999844	0.9904	0.999021	0.69619	0.971056	2138.3	1.26e-56	7.82152	7.54926	0.0690808	0.0761113	-0.000323331	-0.141336	-0.00616287	-0.0270505	0.296861	-0.147872	-0.16802	8.85702	1.16825	0.725996	-0.211603	-0.176555	-1.32922	-0.526477	1.8183	-2.43527	-3.25518	3.11e-11	0.249167	0.471789	0.83342	0.86069	0.190812	0.601273	0.0760151	0.0191186	0.00221722	5.36e-11	0.558677	0.650478	0.940608	0.931976	0.876285	0.999817	0.999988	0.193767	0.0694479	13766.1	1.03e-71
8122	IL17B	27190_at	27190	NA	NA	NA	NA	NA	NA	NA	NA	NA	NA	NA	NA	NA	NA	NA	NA	NA	NA	NA	NA	NA	NA	NA	NA	NA	NA	NA	NA	NA	NA	NA	NA	NA	NA	NA	NA	NA	NA	NA	NA	NA	NA	NA	NA	NA	NA	NA	5.98782	8.3847	-0.118683	-0.24803	-0.00330202	-1.21604	0.00732306	0.0290213	0.147775	-0.0227781	0.0669026	10.3015	-2.10183	-2.47753	-2.26299	-1.59075	1.654	0.591494	0.947855	-0.392834	1.35733	3.64e-13	0.0414862	0.0172521	0.0287616	0.119019	0.105438	0.557298	0.34852	0.69639	0.181784	8.69e-13	0.32636	0.106765	0.279541	0.323279	0.876285	0.999817	0.999988	0.862704	0.547392	8848.67	1.33e-67
8122	NRG2	9542_at	9542	5.93629	8.39212	0.0132133	-0.012345	-0.0139932	-0.267492	-1.02204	-0.0963618	0.00588529	0.00112248	-0.000498957	0.0758116	10.97	0.203847	-0.204119	-0.232354	-2.47401	-3.39515	-1.11575	0.0534406	0.576782	-0.259288	1.58256	3.19e-14	0.839405	0.839194	0.817331	0.0172553	0.00145512	0.270537	0.957621	0.567001	0.796612	0.120624	4.79e-13	0.999864	0.999674	0.99979	0.117163	0.00881215	0.999844	0.986407	0.999021	0.948723	0.960692	7241.97	2.31e-68	5.97386	7.51742	-0.0292006	-0.11725	-0.00126495	-1.50668	0.00676124	-0.01783	0.0442991	0.0451411	0.055207	16.1341	-0.903364	-2.04594	-1.51441	-3.44302	2.66767	-0.634817	0.496362	1.35997	1.95659	8.18e-20	0.371385	0.0469332	0.137267	0.00129735	0.0107377	0.528924	0.622176	0.180955	0.0569346	1.61e-18	0.651638	0.17797	0.490574	0.0237831	0.876285	0.999817	0.999988	0.476711	0.339516	26875	6.21e-78
8123	GPR82	27197_at	27197	NA	NA	NA	NA	NA	NA	NA	NA	NA	NA	NA	NA	NA	NA	NA	NA	NA	NA	NA	NA	NA	NA	NA	NA	NA	NA	NA	NA	NA	NA	NA	NA	NA	NA	NA	NA	NA	NA	NA	NA	NA	NA	NA	NA	NA	NA	NA	4.39552	3.82561	0.0239499	0.0162676	0.00130003	0.578545	0.00376353	0.0446626	0.0671423	-0.0125292	0.0360182	10.2886	0.928441	0.355697	1.95029	1.65667	1.86072	1.9926	0.942713	-0.472998	1.59958	3.78e-13	0.358381	0.723813	0.0577053	0.104895	0.069657	0.0527018	0.351115	0.638616	0.117042	9e-13	0.642822	0.834276	0.361823	0.300865	0.876285	0.999817	0.999988	0.830108	0.459189	22842.8	2.02e-76
8123	APBA3	9546_at	9546	7.15529	8.10277	-0.0246158	-0.0150296	0.00495244	0.0261686	-1.15924	-0.0123648	0.189662	-0.00155506	-0.00355072	0.0497957	11.0785	-0.397208	-0.259927	0.0860131	0.253153	-4.02786	-0.149748	1.80134	-0.835784	-1.92995	1.08725	2.31e-14	0.693118	0.796122	0.931843	0.801319	0.000217213	0.881642	0.0784472	0.407755	0.0600209	0.282798	3.59e-13	0.999864	0.999674	0.99979	0.915319	0.0032357	0.999844	0.40704	0.999021	0.716814	0.960692	11509.8	7.98e-73	8.38968	9.35069	-0.0302794	-0.0805077	0.00165962	-1.28842	0.00312637	0.0191692	-0.0621627	0.134534	0.149883	14.8964	-0.695312	-1.04274	1.47482	-2.18543	0.915606	0.506597	-0.517006	3.0085	3.94295	1.51e-18	0.490615	0.302917	0.147574	0.0343729	0.364999	0.615036	0.607811	0.00438384	0.000293092	1.74e-17	0.733811	0.500149	0.503542	0.15778	0.886811	0.999817	0.999988	0.108319	0.0244307	29204.2	1.05e-78
8124	ENTPD6	955_at	955	9.98204	10.4307	0.0188905	-0.008556	0.0310672	-0.135083	0.435706	0.0565665	-0.278465	0.000579549	0.000996087	-0.0604976	11.5817	0.247548	-0.120167	0.438186	-1.06124	1.22943	0.556342	-2.14782	0.252957	0.439681	-1.07272	5.28e-15	0.805626	0.904893	0.663377	0.294323	0.225389	0.580772	0.0372277	0.80147	0.662302	0.289197	1.07e-13	0.999864	0.999674	0.996374	0.558488	0.322022	0.999844	0.307063	0.999021	0.918516	0.960692	14771.1	3.16e-75	8.98144	7.47855	0.0433808	0.172146	0.000155855	0.737453	-0.00262004	-0.0508916	-0.103417	0.0979215	0.0704499	12.0423	1.00689	2.25367	0.139992	1.26435	-0.775585	-1.35943	-0.869385	2.21335	1.87328	2.43e-15	0.319639	0.02939	0.889322	0.21294	0.442255	0.181123	0.389482	0.0322507	0.0678638	9.63e-15	0.612582	0.139745	0.961498	0.453765	0.899922	0.999817	0.999988	0.235941	0.367064	34189.6	3.58e-80
8124	HCAR1	27198_at	27198	NA	NA	NA	NA	NA	NA	NA	NA	NA	NA	NA	NA	NA	NA	NA	NA	NA	NA	NA	NA	NA	NA	NA	NA	NA	NA	NA	NA	NA	NA	NA	NA	NA	NA	NA	NA	NA	NA	NA	NA	NA	NA	NA	NA	NA	NA	NA	5.32537	5.65024	-0.0503011	-0.14311	-1.15e-07	0.954553	0.00905673	-0.0206889	-0.0305149	0.0794066	0.0567601	7.5901	-0.973988	-1.56298	-8.6e-05	1.36528	2.23657	-0.461041	-0.214003	1.49733	1.25908	1.86e-09	0.335531	0.125417	0.999932	0.179291	0.0305742	0.647102	0.83156	0.141641	0.214819	2.61e-09	0.624165	0.30379	0.999932	0.41168	0.876285	0.999817	0.999988	0.426698	0.586498	8365.97	4.41e-67
8125	OXGR1	27199_at	27199	NA	NA	NA	NA	NA	NA	NA	NA	NA	NA	NA	NA	NA	NA	NA	NA	NA	NA	NA	NA	NA	NA	NA	NA	NA	NA	NA	NA	NA	NA	NA	NA	NA	NA	NA	NA	NA	NA	NA	NA	NA	NA	NA	NA	NA	NA	NA	5.40966	5.13383	-0.00343442	-0.0154776	-0.00130015	0.675363	0.00947415	-0.00838987	0.00224613	0.0633963	0.0614048	6.69972	-0.0646047	-0.164218	-0.946458	0.938416	2.27293	-0.181632	0.0153031	1.16134	1.32327	3.57e-08	0.948789	0.870332	0.349223	0.353292	0.028105	0.856729	0.987861	0.251935	0.192766	4.54e-08	0.97922	0.926012	0.694069	0.59431	0.876285	0.999817	0.999988	0.552395	0.559823	8147.82	7.77e-67
8125	ATP6V1G1	9550_at	9550	6.80197	3.98845	0.0198772	0.0816761	0.116716	0.232982	1.24896	0.0895428	-0.184406	0.00335788	0.0038074	0.0603165	2.56098	0.150631	0.663367	0.951981	1.05847	2.038	0.50928	-0.822517	0.847548	0.97188	0.618482	0.013913	0.880949	0.510528	0.346264	0.295569	0.0475385	0.613079	0.415181	0.401238	0.336379	0.53942	0.0157764	0.999864	0.999674	0.988095	0.560083	0.0972787	0.999844	0.75617	0.999021	0.820626	0.962158	2294.7	2.65e-57	7.74421	6.7894	0.0100662	0.0446588	0.00156602	0.938227	0.00377771	0.00961036	-0.0445693	0.0959533	0.0326374	8.22571	0.175794	0.439897	1.05835	1.2103	0.841397	0.193153	-0.281907	1.63186	0.652961	2.34e-10	0.861284	0.662223	0.295826	0.232801	0.404798	0.847752	0.779372	0.110041	0.51727	3.6e-10	0.939276	0.793751	0.652829	0.476588	0.892878	0.999817	0.999988	0.381019	0.815222	14389.4	4e-72
8126	ATP5MF	9551_at	9551	10.4309	4.74263	0.00107811	-0.147401	0.0575066	0.575245	2.77929	0.161308	0.151116	-0.00129808	-0.00136178	-0.259555	1.81705	0.00487494	-0.71434	0.279874	1.55939	2.70604	0.547428	0.402185	-0.1955	-0.207413	-1.58806	0.0759674	0.996132	0.478758	0.780875	0.126008	0.0096269	0.586828	0.689479	0.845894	0.836636	0.119375	0.0808761	0.999864	0.999674	0.99979	0.358807	0.030365	0.999844	0.888833	0.999021	0.959185	0.960692	1921.75	1.34e-55	10.595	9.27164	0.110597	0.272291	-0.00149356	-0.596846	-0.00670979	0.0665156	0.172778	-0.00468728	-0.0181423	10.743	1.84717	2.56509	-0.965343	-0.736331	-1.42925	1.27853	1.04516	-0.0762375	-0.347128	9.84e-14	0.0716362	0.0139012	0.339792	0.465543	0.160185	0.207945	0.301809	0.939585	0.730195	2.64e-13	0.364828	0.0956503	0.687179	0.687276	0.876285	0.999817	0.999988	0.97712	0.910325	24635.4	4e-77
8127	SPAG7	9552_at	9552	8.45966	4.31999	0.0632734	-0.0616528	0.00256279	0.479162	1.01637	0.178334	-0.122937	0.00459487	0.00445547	-0.0543254	3.68904	0.63769	-0.665949	0.0277998	2.89514	2.20565	1.34893	-0.729256	1.54242	1.51254	-0.740839	0.00061179	0.526953	0.508891	0.977947	0.00586024	0.0326328	0.184203	0.469677	0.130075	0.137487	0.462694	0.00080919	0.999864	0.999674	0.99979	0.0622496	0.0734904	0.999844	0.78424	0.999021	0.751456	0.960692	6277.03	5.5e-67	9.92967	9.20611	0.0139488	0.0960146	0.000185427	0.137593	-6.46e-05	0.0382039	-0.0701314	0.0460802	0.0067246	12.5063	0.27314	1.06045	0.140512	0.199017	-0.0161242	0.860952	-0.497384	0.878711	0.150851	6.84e-16	0.786058	0.294882	0.888914	0.843191	0.98721	0.394058	0.621462	0.38446	0.880801	3.18e-15	0.902862	0.490998	0.961361	0.923755	0.996432	0.999817	0.999988	0.658348	0.963466	29742	7.09e-79
8128	GPR78	27201_at	27201	NA	NA	NA	NA	NA	NA	NA	NA	NA	NA	NA	NA	NA	NA	NA	NA	NA	NA	NA	NA	NA	NA	NA	NA	NA	NA	NA	NA	NA	NA	NA	NA	NA	NA	NA	NA	NA	NA	NA	NA	NA	NA	NA	NA	NA	NA	NA	6.87178	8.25674	-0.0821907	-0.0350808	-0.00229056	-1.95048	0.00168224	-0.066825	-0.0562281	0.11259	0.126311	10.59	-1.51952	-0.365813	-1.63878	-2.66362	0.396648	-1.42183	-0.376504	2.02707	2.67521	1.54e-13	0.13598	0.716305	0.108585	0.010849	0.693596	0.162317	0.708401	0.0489076	0.0105338	3.98e-13	0.44866	0.829616	0.449636	0.0817887	0.94519	0.999817	0.999988	0.276214	0.155168	12700.7	5.8e-71
8128	MRPL33	9553_at	9553	8.5167	3.81722	0.101407	0.0384367	0.0536352	0.559405	1.22235	-0.198057	0.146546	0.00168659	0.00288634	0.0381494	3.03103	0.950322	0.386053	0.540993	3.14286	2.46657	-1.39302	0.808323	0.526443	0.911115	0.483749	0.00405788	0.347097	0.701303	0.591219	0.00297961	0.0175726	0.170553	0.423218	0.601202	0.367159	0.630943	0.00486797	0.999864	0.999674	0.992221	0.0426904	0.0463776	0.999844	0.761312	0.999021	0.829762	0.971056	5501.19	1.02e-65	9.72059	8.24223	0.0532901	0.0838275	-0.00187299	2.10584	-0.00755394	0.00752643	0.0531707	0.0812474	0.0249013	11.1732	1.04129	0.92389	-1.41631	3.03948	-1.8825	0.169255	0.376298	1.54604	0.557421	2.82e-14	0.303581	0.360719	0.163915	0.00403012	0.0665711	0.866393	0.708553	0.129451	0.580141	8.54e-14	0.600283	0.554754	0.522727	0.0458558	0.876285	0.999817	0.999988	0.409071	0.845898	28386	1.92e-78
8129	MACROH2A1	9555_at	9555	7.8879	4.12281	-0.0280833	-0.0537075	0.0439798	0.334188	1.99298	0.16972	-0.338601	8.57e-05	0.00284756	-0.094512	3.30133	-0.265401	-0.543987	0.44735	1.8934	4.05558	1.2038	-1.88344	0.0269833	0.906468	-1.20857	0.00190545	0.79193	0.589174	0.656799	0.0648371	0.000199261	0.235051	0.0662047	0.978594	0.369585	0.233229	0.00236996	0.999864	0.999674	0.996374	0.253276	0.00306644	0.999844	0.374912	0.999021	0.830868	0.960692	4799.97	2.1e-64	9.86844	6.92619	0.0984619	0.345005	0.00187442	1.17319	-0.00441172	0.0191311	0.241184	0.0457098	-0.0388	9.35053	1.91604	3.78678	1.41156	1.68638	-1.09492	0.428454	1.69988	0.866226	-0.864976	6.6e-12	0.0620484	0.000470551	0.165301	0.0989945	0.279672	0.670468	0.0964043	0.391192	0.39187	1.26e-11	0.354437	0.0202389	0.524898	0.290971	0.881765	0.999817	0.999988	0.663477	0.742478	29015	1.2e-78
8129	C5AR2	27202_at	27202	NA	NA	NA	NA	NA	NA	NA	NA	NA	NA	NA	NA	NA	NA	NA	NA	NA	NA	NA	NA	NA	NA	NA	NA	NA	NA	NA	NA	NA	NA	NA	NA	NA	NA	NA	NA	NA	NA	NA	NA	NA	NA	NA	NA	NA	NA	NA	5.56567	6.22386	-0.0380856	-0.0665729	-0.00124199	-0.350141	0.00490433	0.0237939	0.0510549	-0.0323912	0.0140294	11.6813	-1.03036	-1.01585	-1.30029	-0.699708	1.69216	0.740828	0.500261	-0.853372	0.434812	6.65e-15	0.308625	0.315403	0.200455	0.487892	0.0978781	0.462839	0.619452	0.3982	0.665882	2.35e-14	0.603814	0.512351	0.566864	0.705597	0.876285	0.999817	0.999988	0.668643	0.885732	17836.7	4.03e-74
8130	ATP5MPL	9556_at	9556	7.82075	4.0107	0.0127083	-0.0153405	0.11493	0.318324	2.14585	-0.118348	-0.589467	-0.00337741	0.00844879	-0.0594531	1.9825	0.0741377	-0.0959153	0.721646	1.11331	2.69554	-0.518178	-2.02404	-0.656257	1.66024	-0.469307	0.0536364	0.941234	0.92402	0.474298	0.271569	0.00989071	0.606908	0.0490122	0.515048	0.103919	0.641149	0.0577638	0.999864	0.999674	0.988095	0.537916	0.0309347	0.999844	0.336405	0.999021	0.740597	0.971056	1798.75	5.81e-55	11.3675	9.55196	0.119025	0.28369	-0.00233361	0.320305	-0.00720725	-0.00473665	0.0654051	0.0833953	0.0253728	11.5844	2.08073	2.79722	-1.5787	0.413606	-1.60687	-0.0952955	0.414115	1.41972	0.508134	8.74e-15	0.0434735	0.0076901	0.121761	0.681226	0.11543	0.924524	0.680856	0.162927	0.613966	2.98e-14	0.330781	0.0718423	0.468204	0.831327	0.876285	0.999817	0.999988	0.452569	0.863395	31068.6	2.78e-79
8131	CHD1L	9557_at	9557	3.12177	2.35779	0.0526001	0.0335911	0.0302397	0.154009	-0.525358	-0.0422849	0.205991	0.00321436	0.0020299	0.0143456	2.63717	0.694348	0.475242	0.429644	1.21881	-1.49328	-0.418932	1.60048	1.41327	0.902592	0.256237	0.0114821	0.491084	0.636946	0.669534	0.229358	0.142441	0.677287	0.11659	0.164554	0.371617	0.798952	0.0131226	0.999864	0.999674	0.996374	0.492632	0.225725	0.999844	0.471655	0.999021	0.83272	0.978442	1466.89	5.29e-53	7.74161	7.03036	-0.0314371	-0.00848961	0.00415796	0.865307	0.000978359	0.00242036	-0.158716	0.0670653	0.0472355	11.375	-0.733184	-0.111677	3.75273	1.49069	0.291008	0.0649644	-1.34068	1.52319	1.26204	1.58e-14	0.46744	0.911601	0.000521196	0.14337	0.77245	0.948505	0.187091	0.135061	0.213762	5.08e-14	0.719381	0.951386	0.0714354	0.361253	0.959775	0.999817	0.999988	0.417152	0.585702	25647.2	1.69e-77
8132	NMRK2	27231_at	27231	NA	NA	NA	NA	NA	NA	NA	NA	NA	NA	NA	NA	NA	NA	NA	NA	NA	NA	NA	NA	NA	NA	NA	NA	NA	NA	NA	NA	NA	NA	NA	NA	NA	NA	NA	NA	NA	NA	NA	NA	NA	NA	NA	NA	NA	NA	NA	5.80347	9.32697	-0.166721	-0.347794	-0.00290243	-2.00805	0.00459253	0.0165631	-0.088976	-0.111031	-0.0383656	7.89404	-2.03397	-2.39322	-1.37029	-1.80957	0.714565	0.232553	-0.393152	-1.31912	-0.536205	6.88e-10	0.0481773	0.0211554	0.177735	0.077382	0.478754	0.817216	0.696157	0.194137	0.594591	1e-09	0.338114	0.118237	0.538693	0.253578	0.905427	0.999817	0.999988	0.490191	0.8551	3945.05	4.28e-60
8132	VPS26A	9559_at	9559	7.81035	6.20311	-0.0175838	-0.00410676	0.0248179	0.0305143	1.55082	-0.154744	-0.183177	-0.000908504	0.00698171	-0.0146461	5.33635	-0.178527	-0.0446881	0.271205	0.185735	3.39039	-1.17916	-1.09465	-0.307227	2.3877	-0.201208	3.09e-06	0.859122	0.964556	0.787491	0.853499	0.00147529	0.244619	0.279579	0.760108	0.0212768	0.841455	5.86e-06	0.999864	0.999674	0.99979	0.939168	0.00892794	0.999844	0.659498	0.999021	0.69619	0.981807	5430	1.37e-65	10.3587	7.95059	0.137495	0.259673	0.00214791	1.12384	-0.00924846	0.0421872	0.132229	0.084598	0.0186741	10.3291	2.5748	2.74278	1.55658	1.55458	-2.20883	0.909211	0.896843	1.54278	0.40062	3.35e-13	0.0135687	0.00885736	0.126928	0.127405	0.0325855	0.368326	0.374815	0.130241	0.690691	8.06e-13	0.270328	0.0766047	0.476861	0.335811	0.876285	0.999817	0.999988	0.410111	0.894298	29605.2	7.82e-79
8133	SULT1C4	27233_at	27233	NA	NA	NA	NA	NA	NA	NA	NA	NA	NA	NA	NA	NA	NA	NA	NA	NA	NA	NA	NA	NA	NA	NA	NA	NA	NA	NA	NA	NA	NA	NA	NA	NA	NA	NA	NA	NA	NA	NA	NA	NA	NA	NA	NA	NA	NA	NA	5.56829	6.07261	-0.096466	-0.133259	0.00024403	0.606646	0.00133121	-0.0306313	-0.0349743	0.0638045	0.129822	8.75378	-2.00443	-1.56178	0.196225	0.931105	0.352776	-0.732499	-0.263207	1.29108	3.09029	4.31e-11	0.051372	0.125698	0.845362	0.357017	0.725987	0.467853	0.793653	0.203601	0.00350726	7.29e-11	0.342067	0.304096	0.945712	0.597624	0.950479	0.999817	0.999988	0.500354	0.0882441	10532.7	3.19e-69
8133	ENTPD3	956_at	956	5.94727	3.11605	-0.0494259	-0.0444215	0.0915613	0.197422	1.95856	-0.0371797	-0.45	-0.00109213	0.00234513	-0.0289495	2.63009	-0.492355	-0.47426	0.981693	1.17901	4.20104	-0.277969	-2.63844	-0.36236	0.786893	-0.390208	0.0116904	0.624896	0.63764	0.331574	0.244678	0.000126279	0.782327	0.0114453	0.718803	0.435528	0.69825	0.0133411	0.999864	0.999674	0.988095	0.511052	0.00244854	0.999844	0.197294	0.999021	0.85424	0.971056	3033.58	5.48e-60	7.1543	5.46084	0.0891918	0.12207	-0.00121237	1.79103	-0.000473722	0.00169398	0.0547213	0.0839669	0.0493828	8.28522	1.95058	1.50576	-1.02606	2.89327	-0.132129	0.0426357	0.43344	1.78827	1.23723	1.93e-10	0.0576684	0.139467	0.310625	0.00597192	0.895501	0.96619	0.66687	0.0808069	0.222741	3.01e-10	0.348978	0.321975	0.665713	0.0575277	0.980352	0.999817	0.999988	0.337933	0.594928	19261.5	7.78e-75
8134	MINPP1	9562_at	9562	3.74114	4.7545	0.102051	0.0158602	-0.0428821	-0.234614	0.415824	-0.110246	-0.347525	0.000862236	0.0026163	0.00373411	4.64916	1.17773	0.196172	-0.532652	-1.62323	1.03332	-0.954894	-2.36061	0.331432	1.01704	0.0583103	3e-05	0.245184	0.845372	0.596932	0.111626	0.307056	0.344805	0.0227028	0.741879	0.314647	0.953763	4.82e-05	0.999864	0.999674	0.992221	0.335085	0.410448	0.999844	0.258177	0.999021	0.811383	0.996341	1610.19	6.73e-54	7.24517	4.69085	0.112152	0.382083	0.00167777	0.159555	-0.0104299	-0.0338428	0.0652985	-0.0245344	-0.0226965	4.67136	1.60988	3.09351	0.931997	0.169178	-1.90942	-0.559086	0.339487	-0.342964	-0.373234	2.97e-05	0.114769	0.00347637	0.356561	0.866453	0.0629196	0.579014	0.735902	0.733303	0.710815	3.28e-05	0.420659	0.0489191	0.699124	0.934843	0.876285	0.999817	0.999988	0.881017	0.902034	8510.53	3.06e-67
8135	H6PD	9563_at	9563	7.07724	7.79347	0.0300294	-0.0279716	0.0443128	0.0231761	-1.03792	-0.153727	0.0193944	0.000319801	-0.00144913	0.0701273	8.4731	0.385314	-0.384668	0.611982	0.178282	-2.86766	-1.48042	0.146473	0.136675	-0.626326	1.21755	7.98e-11	0.701846	0.702321	0.543673	0.859313	0.00630561	0.145828	0.884212	0.891906	0.53431	0.22983	4.32e-10	0.999864	0.999674	0.992221	0.942049	0.0224846	0.999844	0.962145	0.999021	0.88613	0.960692	7119.37	3.37e-68	7.71463	9.83051	-0.132445	-0.280768	-0.000596859	-0.545266	0.00210559	0.0199274	-0.152843	0.000970925	0.0872998	16.1893	-3.144	-3.75925	-0.548296	-0.956099	0.637464	0.544406	-1.31409	0.0224449	2.37408	7.21e-20	0.00302446	0.00051111	0.586335	0.344387	0.527216	0.588985	0.195809	0.982197	0.0221461	1.45e-18	0.266367	0.0206691	0.83404	0.587558	0.915919	0.999817	0.999988	0.992844	0.22365	26386.8	9.2e-78
8136	GTPBP1	9567_at	9567	8.25649	9.4251	-0.0332745	-0.0337008	-0.12038	-0.0198297	-1.36595	-0.173097	0.127305	0.00180617	0.001048	0.0761895	9.59166	-0.399648	-0.433816	-1.55618	-0.142784	-3.53262	-1.56035	0.899956	0.722546	0.423987	1.2382	2.18e-12	0.691334	0.666524	0.12677	0.887107	0.000974116	0.125781	0.373002	0.47375	0.673624	0.222152	1.83e-11	0.999864	0.999674	0.938162	0.95441	0.00687404	0.999844	0.727636	0.999021	0.920546	0.960692	8490.84	6.79e-70	7.57696	9.07226	-0.0664249	-0.129114	-0.00102454	-1.11989	0.000782807	0.00522555	0.0360608	0.0136592	-0.0121908	19.5439	-2.06263	-2.26136	-1.23116	-2.56871	0.310013	0.186745	0.405563	0.413048	-0.433667	5.82e-23	0.0452443	0.028871	0.22498	0.0137765	0.758054	0.852742	0.687082	0.681632	0.666706	6.29e-21	0.333567	0.138762	0.589627	0.0934695	0.957448	0.999817	0.999988	0.854665	0.886072	43550.9	2.01e-82
8137	GABBR2	9568_at	9568	10.0493	8.72662	-0.0685932	-0.0277841	0.0824681	0.045822	1.39982	-0.0165907	-0.551671	-0.00395967	0.00335216	-0.0206376	6.8821	-0.63843	-0.277159	0.826149	0.255685	2.80543	-0.115895	-3.02219	-1.22753	1.05095	-0.25991	1.63e-08	0.526475	0.782945	0.41314	0.799376	0.00743287	0.908259	0.00415715	0.226097	0.298971	0.796136	4.94e-08	0.999864	0.999674	0.988095	0.914933	0.0253625	0.999844	0.134514	0.999021	0.805452	0.978442	7554.31	9.06e-69	10.4835	7.12968	0.148271	0.47865	-0.00530542	1.26971	-0.00436998	-0.0246034	0.191181	0.0712578	0.00214634	5.48079	1.64294	2.99153	-2.27501	1.03925	-0.617565	-0.313754	0.767264	0.768927	0.0272459	2.09e-06	0.107716	0.00458989	0.0279691	0.304518	0.540131	0.755231	0.447133	0.446155	0.97839	2.41e-06	0.41148	0.0562634	0.277309	0.551513	0.917635	0.999817	0.999988	0.70522	0.993299	10620	2.67e-69
8138	ENTPD5	957_at	957	5.28228	5.0765	0.0139121	-0.0685937	0.0194167	0.215046	-1.39019	-0.109745	0.170641	0.00143287	-0.0025856	0.09919	4.27218	0.138177	-0.730176	0.207567	1.28048	-2.97314	-0.818082	0.997557	0.474014	-0.865029	1.33304	0.000100826	0.890726	0.469121	0.836517	0.20703	0.00475075	0.417682	0.323904	0.637814	0.391676	0.189323	0.000148879	0.999864	0.999674	0.99979	0.465921	0.0184402	0.999844	0.692899	0.999021	0.843431	0.960692	2377.3	1.21e-57	7.25637	8.21534	-0.0952936	-0.139978	0.000181151	-0.166286	0.00606557	-0.00624328	-0.15626	-0.0241171	0.0139748	14.9826	-2.50508	-2.0755	0.184287	-0.322894	2.03359	-0.188884	-1.48777	-0.6174	0.420859	1.22e-18	0.0161263	0.0439789	0.854658	0.748347	0.0482171	0.851076	0.144135	0.540239	0.675962	1.46e-17	0.27662	0.171662	0.948733	0.869827	0.876285	0.999817	0.999988	0.769527	0.889579	28627.5	1.61e-78
8139	GOSR2	9570_at	9570	5.41072	5.47487	0.0228915	0.0480871	0.0857675	-0.021319	0.213117	-0.13141	-0.132334	-0.00165317	-0.00202455	0.00978896	7.32845	0.361635	0.814187	1.45834	-0.201911	0.724952	-1.55809	-1.23049	-0.869867	-1.07733	0.209249	3.61e-09	0.719341	0.419886	0.151789	0.840909	0.472287	0.126318	0.224998	0.389055	0.287155	0.835211	1.27e-08	0.999864	0.999674	0.959994	0.934234	0.575617	0.999844	0.609041	0.999021	0.805074	0.981563	6307.76	4.94e-67	7.30383	6.10525	0.0395346	0.067658	0.000335557	1.24191	0.0020127	0.0286273	-0.0390289	0.109889	0.0887162	14.8898	1.38982	1.34155	0.456504	3.22493	0.902391	1.15821	-0.496937	3.76201	3.57289	1.53e-18	0.171764	0.18681	0.650334	0.00241386	0.371895	0.253194	0.621775	0.000506888	0.000888684	1.76e-17	0.483513	0.378242	0.865381	0.0344245	0.887225	0.999817	0.999988	0.0418601	0.0443689	51867.1	4.76e-84
8140	NR1D1	9572_at	9572	10.2939	13.7668	0.0533157	0.072118	-0.0132986	-0.520638	-0.262831	-0.375511	-0.0993864	0.000656468	-0.000939474	-0.0270459	9.81164	0.448458	0.650145	-0.120396	-2.62543	-0.476037	-2.37059	-0.492044	0.183916	-0.266181	-0.307822	1.09e-12	0.656005	0.518951	0.904713	0.0118293	0.636384	0.0221676	0.625114	0.854917	0.791333	0.759658	9.92e-12	0.999864	0.999674	0.99979	0.095337	0.719164	0.999844	0.859243	0.999021	0.947251	0.978442	6472.71	2.79e-67	10.1991	11.2665	-0.00805435	-0.17446	0.00200965	-0.340911	-0.000727803	0.0564131	0.11984	0.149741	0.0645554	12.2878	-0.126622	-1.54698	1.22264	-0.395884	-0.145925	1.02067	0.682362	2.29248	1.16265	1.24e-15	0.899832	0.129226	0.228152	0.694155	0.884665	0.313141	0.498683	0.0268524	0.251409	5.34e-15	0.956953	0.308676	0.592627	0.838811	0.978988	0.999817	0.999988	0.219791	0.624609	20227.3	2.73e-75
8141	CLOCK	9575_at	9575	6.18311	4.93581	-0.0315442	-0.0501058	0.094846	0.16744	0.313902	-0.0101417	-0.0500138	-0.00102835	-0.000282065	-0.00638452	7.58603	-0.57218	-0.974095	1.85171	1.82084	1.22604	-0.138067	-0.533966	-0.62129	-0.172341	-0.156701	1.52e-09	0.570088	0.33529	0.0707292	0.0753795	0.226653	0.890812	0.596031	0.537588	0.863953	0.876191	5.82e-09	0.999864	0.999674	0.917697	0.273361	0.323287	0.999844	0.845531	0.999021	0.968695	0.989022	10859.7	2.9e-72	9.25671	6.60828	0.179935	0.354395	-0.000467297	0.635201	-0.00156046	0.0260741	0.0932599	0.0797205	0.00985878	9.11862	3.57891	3.97585	-0.359687	0.933242	-0.395844	0.596856	0.671836	1.54415	0.224643	1.36e-11	0.000873104	0.000265029	0.720848	0.355926	0.694185	0.553745	0.505295	0.129907	0.823325	2.48e-11	0.266367	0.0164879	0.895984	0.596506	0.945268	0.999817	0.999988	0.409661	0.943717	26670.9	7.31e-78
8142	SPAG6	9576_at	9576	3.5165	0.785418	-0.205043	-0.1611	-0.0618656	0.348967	0.824198	0.227941	0.206431	-0.0021815	0.00192122	-0.0326558	0.636669	-1.96162	-1.65183	-0.63703	2.00148	1.69785	1.63666	1.1624	-0.695131	0.619116	-0.42273	0.527612	0.0560993	0.10563	0.527379	0.0514785	0.0965409	0.108776	0.251287	0.490598	0.539006	0.674534	0.536458	0.999864	0.999674	0.989023	0.222174	0.16683	0.999844	0.636019	0.999021	0.887158	0.971056	978.144	4.09e-49	5.84214	4.67315	-0.0515709	0.0773181	0.000986053	1.11187	0.0031653	0.0574116	-0.0576563	-0.0080839	0.040259	7.25826	-1.15458	0.976352	0.854309	1.83874	0.903793	1.47926	-0.467518	-0.176248	1.03256	5.57e-09	0.254664	0.334372	0.397687	0.0728922	0.37116	0.146388	0.642499	0.86093	0.307604	7.5e-09	0.562714	0.529713	0.725292	0.24578	0.886933	0.999817	0.999988	0.944917	0.676709	13459.6	1.67e-71
8143	SESN1	27244_at	27244	NA	NA	NA	NA	NA	NA	NA	NA	NA	NA	NA	NA	NA	NA	NA	NA	NA	NA	NA	NA	NA	NA	NA	NA	NA	NA	NA	NA	NA	NA	NA	NA	NA	NA	NA	NA	NA	NA	NA	NA	NA	NA	NA	NA	NA	NA	NA	10.1856	8.26694	0.190093	0.16699	0.00449065	0.889438	-0.00927159	0.0497553	0.266908	0.100456	0.0612902	6.09313	2.01957	1.00066	1.84627	0.697998	-1.25626	0.608353	1.02704	1.03933	0.745962	2.71e-07	0.0497127	0.32261	0.0717694	0.48895	0.215829	0.546166	0.310168	0.304483	0.459764	3.28e-07	0.339923	0.518667	0.389003	0.706327	0.876285	0.999817	0.999988	0.594324	0.784994	9213.64	5.59e-68
8143	BABAM2	9577_at	9577	7.06922	5.40431	0.0182975	0.0251217	0.0340375	0.147529	0.809172	0.114574	-0.287433	0.000940393	0.00203486	-0.087232	5.85121	0.233806	0.344043	0.468124	1.13016	2.22639	1.09879	-2.16178	0.400234	0.875839	-1.50824	5.43e-07	0.816211	0.732439	0.641987	0.264483	0.0311118	0.277785	0.0360692	0.690905	0.385834	0.138581	1.18e-06	0.999864	0.999674	0.996374	0.530642	0.0709055	0.999844	0.304771	0.999021	0.840587	0.960692	7045.19	4.26e-68	9.14112	7.25389	0.0412599	0.19436	-0.000857439	1.36416	-0.00297217	-0.00797764	0.0232614	0.06057	0.0229592	13.9206	1.14132	3.03247	-0.917869	2.78736	-1.04855	-0.253969	0.233051	1.63164	0.727568	1.69e-17	0.260075	0.00410776	0.363827	0.00789032	0.300264	0.800734	0.816832	0.110087	0.470836	1.29e-16	0.567357	0.0534663	0.703871	0.0674492	0.884481	0.999817	0.999988	0.38105	0.792053	50304.6	9.17e-84
8144	CD40	958_at	958	5.03059	4.2744	0.069659	0.0223458	0.113715	0.232683	-0.980758	-0.074334	0.153996	0.00273629	-0.00234919	0.0408874	4.95096	0.952246	0.327391	1.67313	1.90693	-2.88689	-0.762652	1.23906	1.24587	-1.08172	0.756298	1.11e-05	0.346131	0.744912	0.101339	0.0630178	0.00599079	0.449707	0.221839	0.21935	0.28522	0.453468	1.92e-05	0.999864	0.999674	0.932603	0.249541	0.0217157	0.999844	0.607023	0.999021	0.805074	0.960692	4083.84	7.55e-63	7.00204	8.68679	-0.0944077	-0.192739	-0.000327164	-0.817822	0.0020237	0.0092773	0.0821548	-0.0461868	0.0505285	16.4549	-2.57774	-2.9683	-0.345695	-1.64944	0.704713	0.291527	0.81245	-1.2281	1.58053	3.95e-20	0.0134697	0.0048865	0.731264	0.106372	0.484803	0.772056	0.421026	0.226114	0.121342	9.09e-19	0.270269	0.0576833	0.899712	0.303382	0.907008	0.999817	0.999988	0.524903	0.464859	28758.1	1.46e-78
8145	SOX13	9580_at	9580	6.03214	8.55237	-0.0684837	0.0433343	-0.115196	-0.280413	-0.715893	-0.239165	-0.0838645	-0.00438647	0.00214729	0.0254096	9.35467	-0.884069	0.599558	-1.60058	-2.17018	-1.98996	-2.3172	-0.637217	-1.88606	0.933715	0.443843	4.62e-12	0.381424	0.55185	0.116567	0.0353875	0.0527795	0.0251673	0.527258	0.0658431	0.355505	0.659313	3.53e-11	0.999864	0.999674	0.938162	0.179382	0.10508	0.999844	0.813555	0.999021	0.825617	0.971056	5236.69	3.05e-65	7.88953	9.44056	-0.0627904	-0.136523	0.000211182	-1.4651	0.00669207	0.0579393	0.00338003	0.0265235	-0.000499898	12.8984	-1.23659	-1.51651	0.160948	-2.13131	1.68085	1.3132	0.0241094	0.508685	-0.0112784	2.39e-16	0.222976	0.136736	0.872891	0.0388424	0.100071	0.196106	0.980877	0.613583	0.991054	1.28e-15	0.535216	0.318734	0.956186	0.169625	0.876285	0.999817	0.999988	0.815369	0.996784	18994.6	1.05e-74
8146	PREPL	9581_at	9581	10.1265	7.52821	-0.0860205	-0.0531141	-0.0230431	0.287661	1.24575	0.189195	-0.578773	-0.0026534	-0.000514059	-0.0866507	6.62092	-0.892866	-0.590873	-0.257434	1.79004	2.78427	1.47388	-3.53592	-0.917334	-0.179731	-1.21699	3.97e-08	0.376746	0.557604	0.798034	0.0802725	0.00785704	0.147574	0.000964693	0.363927	0.858182	0.23004	1.1e-07	0.999864	0.999674	0.99979	0.280626	0.026261	0.999844	0.0833241	0.999021	0.966997	0.960692	9541.12	5.11e-71	10.455	3.04594	0.254679	0.60997	0.00383318	6.05123	-0.00688394	-0.0120271	0.0127828	0.2126	0.0927098	2.31557	2.79078	3.77006	1.6255	4.89805	-0.962067	-0.151677	0.0507332	2.26872	1.16384	0.025437	0.00782031	0.000494795	0.111391	1.42e-05	0.341416	0.880154	0.959774	0.0283814	0.25093	0.0261819	0.266367	0.0205338	0.454564	0.00220203	0.886811	0.999817	0.999988	0.225615	0.624178	10332.2	4.81e-69
8146	NFU1	27247_at	27247	NA	NA	NA	NA	NA	NA	NA	NA	NA	NA	NA	NA	NA	NA	NA	NA	NA	NA	NA	NA	NA	NA	NA	NA	NA	NA	NA	NA	NA	NA	NA	NA	NA	NA	NA	NA	NA	NA	NA	NA	NA	NA	NA	NA	NA	NA	NA	8.59095	0.971027	0.296126	0.77401	0.000870566	4.95	-0.01275	0.0391791	0.193104	0.231822	-0.028048	0.539506	2.37158	3.49634	0.26981	2.92828	-1.30229	0.361111	0.560126	1.808	-0.257334	0.592331	0.0222786	0.00111151	0.788602	0.00544008	0.199777	0.719791	0.578311	0.0776301	0.798153	0.595158	0.287959	0.0287517	0.92365	0.0546739	0.876285	0.999817	0.999988	0.331735	0.935814	3728.57	1.43e-59
8147	ERLEC1	27248_at	27248	NA	NA	NA	NA	NA	NA	NA	NA	NA	NA	NA	NA	NA	NA	NA	NA	NA	NA	NA	NA	NA	NA	NA	NA	NA	NA	NA	NA	NA	NA	NA	NA	NA	NA	NA	NA	NA	NA	NA	NA	NA	NA	NA	NA	NA	NA	NA	10.1167	6.14623	0.117463	0.309741	0.00146344	3.61788	-0.00518023	-0.0213491	0.0371923	0.0981001	0.0130553	9.29061	2.55936	3.80659	1.23396	5.8228	-1.43951	-0.535347	0.293505	2.08154	0.325876	7.96e-12	0.0141009	0.000443308	0.223944	6.7e-07	0.157274	0.595179	0.770553	0.0433958	0.746105	1.5e-11	0.271766	0.0198101	0.588588	0.000432093	0.876285	0.999817	0.999988	0.261783	0.917225	38234.1	3.27e-81
8147	APOBEC3B	9582_at	9582	3.85261	3.94383	-0.161375	-0.167066	-0.124287	0.0301814	-0.357353	0.0321971	0.213855	0.00162036	0.000121683	0.081522	3.04485	-1.47042	-1.63152	-1.21891	0.16487	-0.701129	0.220185	1.14692	0.491765	0.0373475	1.0051	0.00390715	0.148504	0.109859	0.229321	0.869795	0.486883	0.826737	0.25756	0.62531	0.970375	0.320297	0.00469506	0.999864	0.999674	0.988095	0.946656	0.588785	0.999844	0.640791	0.999021	0.990741	0.960692	1064.36	6.34e-50	4.38328	5.41748	-0.0198358	-0.0475667	-0.00132195	-1.11374	-0.000790007	-0.00576666	0.0718286	-0.0754653	-0.0817426	8.48252	-0.447685	-0.605525	-1.15461	-1.85676	-0.227399	-0.149786	0.587155	-1.65865	-2.11352	1.02e-10	0.656636	0.548025	0.254653	0.0702307	0.821195	0.881636	0.560182	0.104492	0.0404195	1.65e-10	0.833866	0.711808	0.618057	0.240158	0.967978	0.999817	0.999988	0.373326	0.294695	7699.95	2.61e-66
8148	MMADHC	27249_at	27249	NA	NA	NA	NA	NA	NA	NA	NA	NA	NA	NA	NA	NA	NA	NA	NA	NA	NA	NA	NA	NA	NA	NA	NA	NA	NA	NA	NA	NA	NA	NA	NA	NA	NA	NA	NA	NA	NA	NA	NA	NA	NA	NA	NA	NA	NA	NA	10.055	6.91181	0.129837	0.329317	-0.00204707	2.30277	-0.00982079	0.023588	0.0946886	0.108943	-0.000374989	8.38463	2.27031	3.24794	-1.38521	2.97431	-2.19012	0.474682	0.599677	1.85512	-0.00751174	1.4e-10	0.0282766	0.00226281	0.173159	0.00480816	0.0340079	0.637425	0.55188	0.0704692	0.994041	2.22e-10	0.303994	0.0395053	0.533345	0.0505625	0.876285	0.999817	0.999988	0.318846	0.998266	24325.6	5.25e-77
8148	ENTPD4	9583_at	9583	8.10788	8.12185	0.149273	0.044891	0.159927	-0.219033	1.26951	-0.0168199	-0.50063	0.00263992	0.00390905	0.0320528	6.16455	1.33716	0.430986	1.54194	-1.17628	2.4487	-0.113082	-2.63956	0.787653	1.17951	0.38851	1.87e-07	0.187984	0.668565	0.130191	0.245754	0.0183567	0.910475	0.0114127	0.435088	0.244483	0.699497	4.47e-07	0.999864	0.999674	0.938162	0.511813	0.0477333	0.999844	0.197294	0.999021	0.786972	0.971056	4555.6	6.7e-64	7.79675	6.58695	0.0764658	0.179709	-0.000320083	0.134316	-0.00366899	-0.0310702	-0.0260817	0.111576	0.0261849	9.20384	1.54009	2.04153	-0.249482	0.199828	-0.942457	-0.720193	-0.19026	2.18844	0.604177	1.04e-11	0.130893	0.0473879	0.804181	0.842561	0.351244	0.475318	0.850004	0.0341385	0.548912	1.94e-11	0.441834	0.179048	0.930217	0.923259	0.886811	0.999817	0.999988	0.241338	0.831286	19400.8	6.66e-75
8149	RBM39	9584_at	9584	5.97112	3.3756	-0.103284	-0.0961841	-0.114476	0.0955671	2.16875	0.0957333	-0.133312	0.00405434	0.00540209	-0.151777	2.00368	-0.723553	-0.722169	-0.863156	0.401367	3.27146	0.503345	-0.549688	0.94601	1.27474	-1.43871	0.0512336	0.473138	0.47398	0.392693	0.690076	0.00207466	0.617211	0.58529	0.349267	0.209035	0.157249	0.0552597	0.999864	0.999674	0.988095	0.856559	0.0108594	0.999844	0.839399	0.999021	0.776129	0.960692	1511.81	2.71e-53	9.00722	8.58063	0.0446656	0.0844858	0.00161346	-0.484184	0.00148674	0.041741	-0.036405	-0.00307018	-0.0686006	10.1328	0.760287	0.811138	1.06282	-0.608783	0.322757	0.817699	-0.224439	-0.0508924	-1.33773	6.03e-13	0.451247	0.42177	0.29382	0.545884	0.748449	0.418054	0.823483	0.959648	0.188044	1.38e-12	0.708493	0.609773	0.651578	0.744578	0.955093	0.999817	0.999988	0.984375	0.555109	18492.9	1.86e-74
8150	KIF20B	9585_at	9585	2.75447	2.24588	-0.161975	-0.0636534	-0.107338	0.15606	-0.523825	0.00099883	0.114253	0.00156254	-0.00142183	0.0388185	2.95428	-2.51461	-1.05912	-1.79357	1.45249	-1.75108	0.0116381	1.04401	0.807969	-0.743525	0.815444	0.00499938	0.0156134	0.295277	0.0796986	0.153402	0.0868433	0.990767	0.302138	0.423419	0.461083	0.419174	0.00593498	0.999864	0.999674	0.917697	0.400776	0.153265	0.999844	0.677749	0.999021	0.864442	0.960692	1580.06	1.02e-53	4.53813	4.4256	-0.00381861	0.0358797	-0.000209955	-0.15783	0.00025584	-0.0183846	0.01495	-0.0126756	-0.0240965	8.69685	-0.108166	0.573245	-0.230148	-0.330234	0.0924249	-0.599326	0.153376	-0.349653	-0.781939	5.16e-11	0.914369	0.569476	0.819072	0.742833	0.926791	0.552112	0.878822	0.728313	0.438551	8.64e-11	0.963556	0.728241	0.935627	0.866908	0.987639	0.999817	0.999988	0.879152	0.773706	12999.7	3.52e-71
8151	CREB5	9586_at	9586	3.80637	2.31851	0.0164616	0.0806419	-0.118781	0.319691	-1.12912	0.112599	0.661291	0.00791823	0.00233445	-0.0562445	1.45135	0.121617	0.63853	-0.944511	1.41596	-1.79622	0.62434	2.87557	1.94845	0.580939	-0.562254	0.153717	0.903752	0.526411	0.350024	0.163771	0.0792708	0.535601	0.00617423	0.0577025	0.564221	0.576772	0.160453	0.999864	0.999674	0.988095	0.413567	0.142734	0.999844	0.15249	0.999021	0.895181	0.965451	684.55	1.07e-45	7.30933	4.39037	-0.0205367	0.0784812	0.00944942	3.35844	0.000730403	0.0429949	-0.381071	0.0834069	-0.0424214	2.72979	-0.184057	0.39673	3.27736	2.22335	0.0834874	0.443471	-1.23698	0.727964	-0.435555	0.00915925	0.854837	0.693536	0.00208273	0.0315186	0.933853	0.659657	0.222834	0.470596	0.665346	0.00951377	0.936554	0.815186	0.115704	0.150531	0.988757	0.999817	0.999988	0.724149	0.885487	3377.63	1.18e-58
8152	MAD2L1BP	9587_at	9587	6.27388	1.00137	0.143869	0.032627	0.072433	0.696638	1.24777	0.108894	-0.0118359	-0.000660935	-0.00417849	-0.0204029	0.781595	1.32529	0.322122	0.71816	3.84724	2.47501	0.752864	-0.0641735	-0.202789	-1.29655	-0.254313	0.438603	0.191858	0.748873	0.476423	0.000378945	0.0172132	0.455508	0.94912	0.840227	0.20149	0.800429	0.44766	0.999864	0.999674	0.988095	0.0117404	0.0456828	0.999844	0.983651	0.999021	0.776129	0.9789	2886.6	1.65e-59	7.98634	4.74593	0.106803	0.24714	-0.000375319	3.212	-0.00528032	0.0122247	-0.2	0.103078	0.0245304	8.86928	2.87704	3.75501	-0.391254	6.39124	-1.81408	0.378988	-1.9513	2.70403	0.757009	2.99e-11	0.00623459	0.000517642	0.697549	1e-07	0.0766728	0.706569	0.0575808	0.00978572	0.453188	5.17e-11	0.266367	0.0207687	0.884812	0.000256569	0.876285	0.999817	0.999988	0.151257	0.779952	36423.8	9.24e-81
8153	PRDX6	9588_at	9588	6.51698	11.4625	0.0693969	0.0429127	-0.103916	-0.854652	0.671105	-0.0877542	0.169043	-0.00561701	0.000783195	0.0947783	7.14807	0.510747	0.338494	-0.823165	-3.77097	1.06354	-0.48473	0.732274	-1.37693	0.19416	0.943857	6.63e-09	0.612061	0.736587	0.414816	0.000477885	0.293293	0.630252	0.467852	0.175443	0.846937	0.350354	2.19e-08	0.999864	0.999674	0.988095	0.0134304	0.395763	0.999844	0.783279	0.999021	0.963079	0.960692	1988.49	6.31e-56	10.5637	12.6882	-0.156932	-0.292677	0.00304821	-0.634549	-0.00653783	0.0762024	-0.360299	-0.108358	-0.0579753	8.95857	-1.59714	-1.68007	1.20053	-0.477029	-0.848598	0.892538	-1.3281	-1.07394	-0.675944	2.25e-11	0.117585	0.100223	0.23653	0.635766	0.400822	0.377091	0.19118	0.288862	0.502709	3.96e-11	0.423866	0.269344	0.599688	0.804635	0.892878	0.999817	0.999988	0.582919	0.807855	9094.94	7.38e-68
8154	WTAP	9589_at	9589	3.25245	0.0974903	0.0703862	0.140589	0.1873	0.336007	1.25677	0.00290608	0.271357	0.00271304	-0.00754755	0.0213399	0.0516478	0.440084	0.942104	1.26045	1.25949	1.69201	0.0136371	0.998618	0.564995	-1.58957	0.180539	0.959041	0.662013	0.351241	0.214096	0.214439	0.0976573	0.989181	0.323395	0.574923	0.119033	0.857551	0.960164	0.999864	0.999674	0.988095	0.474444	0.168327	0.999844	0.692899	0.999021	0.742736	0.986595	358.04	1.63e-39	9.05432	7.16359	0.116574	0.239942	0.00186053	0.446931	-0.00887847	0.0490482	0.581052	0.0331286	-0.0234303	7.78058	1.82506	2.1188	1.12722	0.51685	-1.77276	0.883741	3.29476	0.505084	-0.420232	9.96e-10	0.0749698	0.0399458	0.265923	0.607919	0.0833795	0.381769	0.00198272	0.616089	0.676416	1.43e-09	0.36928	0.16332	0.625943	0.786204	0.876285	0.999817	0.999988	0.817036	0.889767	15810.4	5.33e-73
8155	CD40LG	959_at	959	3.7221	3.44718	-0.028213	-0.0305226	-0.0251485	0.145262	-0.743917	0.0450122	0.249282	0.0012	-0.00261491	0.0295173	4.59629	-0.443967	-0.51478	-0.425944	1.37041	-2.52071	0.531616	2.30888	0.628958	-1.38606	0.628506	3.56e-05	0.659224	0.609262	0.672208	0.177453	0.0153795	0.597644	0.0256663	0.532602	0.172655	0.532895	5.66e-05	0.999864	0.999674	0.996374	0.428886	0.0421372	0.999844	0.272078	0.999021	0.767343	0.962158	2962.88	9.24e-60	7.85346	8.76587	-0.0414882	-0.0927466	-0.00168925	-0.370566	0.0001927	-0.0111791	-0.00414129	-0.0243056	0.0479689	13.9431	-0.95123	-1.1994	-1.49882	-0.627587	0.056348	-0.294979	-0.0343898	-0.542692	1.25996	1.59e-17	0.346824	0.236963	0.141253	0.533606	0.955327	0.769435	0.972726	0.590155	0.214506	1.23e-16	0.63321	0.432888	0.496873	0.736055	0.991827	0.999817	0.999988	0.801518	0.586397	25506.9	1.9e-77
8156	AKAP12	9590_at	9590	4.1948	2.18558	0.0411869	0.0656334	0.158101	0.137208	1.21906	0.0983622	-0.261978	0.000627702	0.00328241	-0.0860638	1.73027	0.384827	0.65725	1.58994	0.768569	2.4526	0.689765	-1.44072	0.195344	1.03305	-1.08807	0.0905322	0.702204	0.514416	0.118949	0.446221	0.0181829	0.493934	0.156683	0.846015	0.307176	0.282438	0.0958926	0.999864	0.999674	0.938162	0.692868	0.0474148	0.999844	0.525656	0.999021	0.808252	0.960692	1327.45	4.81e-52	8.94668	7.02478	0.157172	0.109572	0.00381274	1.70921	-0.00398111	-0.0201273	-0.0959324	0.0950197	0.041905	8.03936	2.59275	1.0195	2.43398	2.0827	-0.837573	-0.382115	-0.573168	1.52645	0.791924	4.28e-10	0.0129735	0.313687	0.0191786	0.0432842	0.406919	0.704266	0.569528	0.134249	0.432768	6.41e-10	0.267296	0.510676	0.24483	0.180621	0.893316	0.999817	0.999988	0.416189	0.770935	17137.6	9.49e-74
8156	TINAG	27283_at	27283	NA	NA	NA	NA	NA	NA	NA	NA	NA	NA	NA	NA	NA	NA	NA	NA	NA	NA	NA	NA	NA	NA	NA	NA	NA	NA	NA	NA	NA	NA	NA	NA	NA	NA	NA	NA	NA	NA	NA	NA	NA	NA	NA	NA	NA	NA	NA	6.16697	6.68422	-0.0386365	-0.0747324	-0.000176272	-0.0607481	0.00116522	0.0120602	0.0712178	-0.0374599	0.0331545	11.2503	-0.937362	-1.02265	-0.165496	-0.108865	0.360539	0.336735	0.625794	-0.885036	0.921482	2.26e-14	0.353828	0.312216	0.869332	0.913818	0.720216	0.737961	0.534771	0.381078	0.36196	6.99e-14	0.639684	0.509508	0.954336	0.958598	0.950075	0.999817	0.999988	0.656021	0.718327	17610.7	5.3e-74
8157	IER2	9592_at	9592	8.40775	6.71474	0.0319903	0.100811	-0.0223064	0.0842909	0.657347	0.184066	-0.100697	0.00606836	0.0120342	-0.0588653	4.57882	0.257455	0.869541	-0.19322	0.406687	1.13913	1.11179	-0.476988	1.62665	3.26231	-0.641023	3.77e-05	0.798018	0.389231	0.847668	0.686193	0.260762	0.272216	0.635711	0.110894	0.00212932	0.524805	5.96e-05	0.999864	0.999674	0.99979	0.854286	0.360625	0.999844	0.864767	0.999021	0.603993	0.962008	3953.51	1.55e-62	9.255	9.45907	-0.261724	-0.0176689	-0.000255675	-0.0276303	0.0014305	0.027663	-0.0902045	0.0287995	0.154584	6.75161	-2.69276	-0.102535	-0.101798	-0.0209984	0.187706	0.327551	-0.336136	0.288552	1.82203	3e-08	0.0100723	0.918811	0.919392	0.983344	0.851994	0.744847	0.738409	0.774316	0.0754376	3.83e-08	0.266367	0.955687	0.971141	0.992716	0.973155	0.999817	0.999988	0.903656	0.3819	7134.54	1.33e-65
8158	CYTIP	9595_at	9595	3.38996	2.1965	0.112596	-0.0479287	0.0565715	0.241146	-0.307051	-0.0882463	0.0854181	-0.000642377	-0.00248196	0.0582571	2.84314	1.72007	-0.784729	0.93017	2.20852	-1.01002	-1.01178	0.768041	-0.326855	-1.27716	1.20422	0.00672931	0.0923881	0.436782	0.357317	0.0324181	0.317961	0.317127	0.446532	0.745315	0.20819	0.23489	0.00788683	0.999864	0.999674	0.988095	0.172715	0.422384	0.999844	0.771983	0.999021	0.776129	0.960692	2316.63	2.15e-57	4.77351	6.33013	-0.0970325	-0.132894	-0.000619613	-0.940613	-0.00437616	-0.0455301	0.004101	-0.209036	-0.0906854	7.52753	-1.66323	-1.28484	-0.411009	-1.19095	-0.956673	-0.898172	0.02546	-3.48932	-1.78077	2.29e-09	0.103567	0.205754	0.683114	0.24023	0.3441	0.374114	0.979806	0.00113443	0.0820428	3.19e-09	0.407521	0.398322	0.878886	0.485029	0.886811	0.999817	0.999988	0.0609661	0.395116	5268.31	8.78e-63
8159	CD44	960_at	960	3.29509	3.51714	0.11746	0.0469546	0.0298542	-0.00762905	-0.433714	0.151374	0.0504889	0.00295007	0.000271528	-0.0352136	4.0026	1.57761	0.675909	0.431574	-0.0614297	-1.25432	1.52591	0.399131	1.31972	0.122843	-0.639958	0.000234931	0.121758	0.502606	0.668141	0.951293	0.216292	0.13413	0.691711	0.193697	0.902786	0.525491	0.000328681	0.999864	0.999674	0.996374	0.979506	0.311944	0.999844	0.890372	0.999021	0.975747	0.962008	1691.63	2.26e-54	7.07615	8.15788	-0.0774176	-0.251901	0.0055045	0.431369	-0.00130504	-0.150687	0.214054	-0.110844	0.0787999	5.92403	-0.810355	-1.48721	2.22972	0.333528	-0.174219	-1.81525	0.811507	-1.12988	0.944921	4.78e-07	0.422215	0.144284	0.0310608	0.740363	0.862514	0.0764901	0.421561	0.264813	0.349999	5.69e-07	0.688147	0.327614	0.289065	0.865466	0.97603	0.999817	0.999988	0.564099	0.710434	4318.12	6.19e-61
8160	PITPNM1	9600_at	9600	8.77224	8.77269	0.0305774	-0.10985	0.0436925	-0.00087471	0.0966535	-0.137455	-0.265688	-0.00139222	0.000104715	0.0445694	8.60574	0.354009	-1.36306	0.544453	-0.0060712	0.24095	-1.19437	-1.81048	-0.536859	0.0408362	0.698202	5.17e-11	0.725009	0.179742	0.588856	0.995183	0.810704	0.238679	0.0769955	0.594047	0.96761	0.488694	2.94e-10	0.999864	0.999674	0.992221	0.997867	0.860838	0.999844	0.405641	0.999021	0.990546	0.960692	8904.35	2.37e-70	8.69371	10.3831	0.06576	0.0512261	-0.00573849	-3.12505	-0.00173381	0.0611784	0.177436	-0.0421547	-0.0635585	10.5268	0.961009	0.422244	-3.24533	-3.37342	-0.323149	1.02894	0.939162	-0.599924	-1.06408	1.86e-13	0.341941	0.674958	0.00227948	0.00158487	0.748155	0.309284	0.352913	0.551717	0.293254	4.72e-13	0.629557	0.802494	0.118245	0.0267048	0.955093	0.999817	0.999988	0.777497	0.662849	12700.3	5.8e-71
8161	PDIA4	9601_at	9601	6.93271	7.41187	-0.0967497	0.0412399	-0.0240675	0.0477594	-0.652272	0.0906564	0.453998	-0.003374	-0.00325974	-0.0198765	7.46643	-1.15025	0.525485	-0.307974	0.340408	-1.66981	0.808926	3.17692	-1.33607	-1.30542	-0.319753	2.27e-09	0.256202	0.601862	0.759543	0.735156	0.101997	0.422874	0.00270908	0.188339	0.198477	0.750656	8.34e-09	0.999864	0.999674	0.99979	0.88209	0.174122	0.999844	0.11819	0.999021	0.776129	0.978442	5866.43	2.46e-66	7.65135	6.06404	0.105159	0.13682	0.00404468	0.575342	0.00345831	0.0384469	-0.0101207	0.0774113	0.0551896	6.21171	1.55272	1.13946	2.31114	0.627506	0.651244	0.653328	-0.0541241	1.1131	0.933547	1.83e-07	0.127848	0.260841	0.0257037	0.533658	0.518367	0.517036	0.957088	0.271873	0.35577	2.23e-07	0.438677	0.458583	0.268777	0.736078	0.913852	0.999817	0.999988	0.570071	0.713833	10041.6	8.86e-69
8162	NFE2L3	9603_at	9603	2.75207	4.50336	0.0529347	0.0564244	-0.131389	-0.144466	-1.20418	-0.108695	0.00428106	0.00480931	-0.00269661	0.0685694	3.46268	0.480367	0.548781	-1.28331	-0.785951	-2.353	-0.740305	0.0228662	1.45364	-0.824283	0.841967	0.00119587	0.633326	0.585907	0.206045	0.436074	0.0231187	0.463015	0.981859	0.153084	0.414188	0.404322	0.00152831	0.999864	0.999674	0.988095	0.685705	0.0565954	0.999844	0.994907	0.999021	0.847926	0.960692	539.688	2.01e-43	4.37003	5.45546	-0.0157573	-0.118206	-0.00102264	-0.578526	0.00216606	0.0496307	0.029129	0.0291262	-0.0122574	11.236	-0.467795	-1.97935	-1.17488	-1.26866	0.820125	1.6957	0.313208	0.84206	-0.416877	2.36e-14	0.642302	0.0542269	0.24653	0.211414	0.416685	0.0971995	0.755642	0.404431	0.67885	7.26e-14	0.823842	0.192562	0.610334	0.452061	0.894145	0.999817	0.999988	0.673297	0.890485	13242.6	2.37e-71
8163	RNF14	9604_at	9604	7.80574	4.92979	-0.0171621	-0.0848173	0.0840029	0.309014	1.26792	0.138693	-0.267158	-0.00146615	0.000737946	-0.120379	5.61821	-0.230832	-1.22267	1.21608	2.49174	3.6721	1.40006	-2.11498	-0.656817	0.334331	-2.19083	1.2e-06	0.818506	0.227908	0.230386	0.01652	0.000643669	0.168449	0.0400828	0.514691	0.739705	0.0337598	2.43e-06	0.999864	0.999674	0.988095	0.114247	0.0054515	0.999844	0.314055	0.999021	0.936851	0.960692	9518.97	5.38e-71	8.17634	4.47857	0.142991	0.34284	0.00242696	2.45504	-0.00227437	0.00846002	-0.00433735	0.132149	-0.00334391	5.25316	2.41761	3.26946	1.58794	3.06608	-0.490425	0.164617	-0.0265604	2.17583	-0.0647689	4.44e-06	0.0199515	0.00212973	0.119654	0.00374786	0.626336	0.87002	0.978934	0.0351312	0.948659	5.07e-06	0.281344	0.0387641	0.465863	0.0438869	0.933889	0.999817	0.999988	0.244114	0.986432	15037.4	1.56e-72
8164	VPS9D1	9605_at	9605	8.61698	9.07471	-0.0881835	0.00159364	0.0122793	-0.188628	0.655051	0.0567284	-0.136029	0.00222286	0.00411487	-0.0682699	10.6682	-1.22349	0.0236975	0.18337	-1.56898	1.95698	0.59072	-1.11085	1.02723	1.92307	-1.28167	7.88e-14	0.227601	0.9812	0.855343	0.123757	0.0566604	0.557705	0.272617	0.30988	0.0609034	0.206617	1.04e-12	0.999864	0.999674	0.99979	0.354877	0.110553	0.999844	0.654389	0.999021	0.72031	0.960692	12339.8	1.7e-73	8.38171	8.75256	0.0524166	0.079842	6.52e-06	-1.65388	-0.000245232	0.0189453	0.098226	-0.0846306	-0.102412	10.4764	0.90436	0.776981	0.00435094	-2.10777	-0.0539616	0.376184	0.613807	-1.42195	-2.02422	2.16e-13	0.370863	0.44144	0.996549	0.0409408	0.957217	0.708637	0.542589	0.162281	0.0492115	5.4e-13	0.65117	0.62583	0.999044	0.175171	0.991827	0.999817	0.999988	0.452186	0.318642	16452.7	2.27e-73
8165	CARTPT	9607_at	9607	5.92685	7.84125	0.132129	-0.0332799	0.477676	-0.767047	3.00032	-0.344169	-1.24574	0.00707767	0.00501486	-0.363591	2.06808	0.411279	-0.111025	1.60034	-1.43139	2.01096	-0.804039	-2.28232	0.733786	0.525803	-1.53139	0.0444925	0.682847	0.912097	0.11662	0.159324	0.0504302	0.425661	0.027319	0.466939	0.601644	0.132774	0.0481345	0.999864	0.999674	0.938162	0.408143	0.101825	0.999844	0.274517	0.999021	0.903205	0.960692	295.491	1.09e-37	9.5698	8.9723	0.413387	0.313442	-0.00719382	-1.32912	-0.0387911	-0.473395	0.578352	0.258956	0.205554	2.98682	1.98362	0.848329	-1.33585	-0.471098	-2.37393	-2.61427	1.00514	1.21007	1.12996	0.00464857	0.0537314	0.40097	0.188653	0.639961	0.0221538	0.0122912	0.320474	0.232887	0.264782	0.00485865	0.343136	0.592219	0.552039	0.807344	0.876285	0.999817	0.999988	0.532529	0.638416	1661.61	4.55e-52
8166	RAB36	9609_at	9609	6.51443	8.02882	-0.047223	0.0809694	0.101205	-0.213104	-0.123055	-0.0323807	-0.204411	-0.00184125	-0.000870993	-9.28e-05	8.89949	-0.617768	1.13525	1.42499	-1.67132	-0.346631	-0.317925	-1.57393	-0.802276	-0.383806	-0.00164348	1.99e-11	0.539886	0.262365	0.161157	0.101697	0.730507	0.752033	0.122607	0.42667	0.702956	0.998696	1.29e-10	0.999864	0.999674	0.967828	0.317246	0.797366	0.999844	0.481809	0.999021	0.928056	0.999134	6270.34	5.63e-67	8.16867	8.05962	0.0174806	0.129346	-0.00292172	-0.854101	-0.000725033	-0.0930036	-0.155885	0.0321542	-0.0844092	10.9673	0.342877	1.431	-2.21776	-1.23748	-0.181374	-2.09945	-1.10743	0.614191	-1.89673	5.11e-14	0.733368	0.159685	0.0319256	0.22265	0.85693	0.0417057	0.274287	0.542337	0.0646197	1.46e-13	0.875173	0.347146	0.290675	0.465253	0.974665	0.999817	0.999988	0.771178	0.359484	20199	2.81e-75
8167	CD47	961_at	961	7.59452	4.24786	-0.0514791	-0.0312811	-0.0509541	0.396595	1.29041	0.113558	0.556645	-0.00283405	-0.00174836	-0.0590105	4.04424	-0.578436	-0.376709	-0.616231	2.67159	3.12211	0.957655	3.6814	-1.06065	-0.661729	-0.897192	0.000206421	0.565894	0.708185	0.540891	0.0105174	0.00315676	0.343426	0.000625976	0.294589	0.511567	0.374459	0.000291032	0.999864	0.999674	0.991706	0.0891066	0.0141798	0.999844	0.0733204	0.999021	0.879659	0.960692	6288.77	5.28e-67	8.86197	9.84884	-0.0129741	-0.13848	-0.00105683	-0.00833604	-0.00230811	0.02284	-0.0428891	0.0117688	-0.0481442	11.8369	-0.224763	-1.35313	-0.708517	-0.0106673	-0.509963	0.455375	-0.269108	0.198548	-0.95549	4.3e-15	0.823233	0.183112	0.482462	0.991538	0.612695	0.651139	0.789139	0.843556	0.344691	1.6e-14	0.921013	0.37409	0.778635	0.996123	0.929933	0.999817	0.999988	0.938346	0.706	18542.6	1.76e-74
8168	RIN1	9610_at	9610	6.57776	8.32496	-0.0916443	0.00255734	0.0504174	-0.195536	-0.689234	-0.130729	-0.345407	0.00109532	0.00111156	-0.00943991	11.3627	-1.47626	0.0441516	0.874135	-1.88835	-2.39068	-1.58051	-3.27491	0.587676	0.603136	-0.205759	9.99e-15	0.146936	0.964982	0.386752	0.0655272	0.0211249	0.121094	0.00205441	0.559729	0.549489	0.837921	1.83e-13	0.999864	0.999674	0.988095	0.254345	0.0528956	0.999844	0.105193	0.999021	0.891015	0.981563	9694.25	3.59e-71	8.33352	11.9499	-0.105473	-0.236887	-0.0042478	-3.46482	0.00360703	0.0474906	-0.0294315	0.00626582	-0.0534088	13.0532	-1.66069	-2.10375	-2.58825	-4.02972	0.724323	0.860559	-0.167839	0.096075	-0.963373	1.59e-16	0.104079	0.041309	0.0131203	0.000224616	0.472805	0.394272	0.8675	0.923909	0.340767	8.92e-16	0.408234	0.165925	0.212481	0.00980153	0.904364	0.999817	0.999988	0.971279	0.702816	13547.9	1.46e-71
8168	DHDH	27294_at	27294	NA	NA	NA	NA	NA	NA	NA	NA	NA	NA	NA	NA	NA	NA	NA	NA	NA	NA	NA	NA	NA	NA	NA	NA	NA	NA	NA	NA	NA	NA	NA	NA	NA	NA	NA	NA	NA	NA	NA	NA	NA	NA	NA	NA	NA	NA	NA	6.84246	7.24738	-0.0266976	-0.0658728	-0.00218499	0.162131	0.0059327	0.0183214	0.00644737	0.0963574	0.0411659	10.8417	-0.575685	-0.801173	-1.8233	0.258242	1.63155	0.454672	0.0503534	2.02341	1.01692	7.37e-14	0.56784	0.427453	0.0752404	0.797457	0.110105	0.651641	0.960075	0.0492993	0.314902	2.03e-13	0.780379	0.614094	0.393889	0.897529	0.876285	0.999817	0.999988	0.276848	0.68195	17127.5	9.61e-74
8169	NCOR2	9612_at	9612	7.60917	8.40432	-0.0805294	-0.0351542	-0.0616925	-0.0763343	-0.270961	0.0488278	-0.176038	-0.0013466	0.000804011	-0.0288068	10.91	-1.23377	-0.57724	-1.01731	-0.701128	-0.893886	0.561452	-1.58743	-0.68716	0.414922	-0.59718	3.81e-14	0.223785	0.566695	0.314523	0.486884	0.376206	0.577314	0.119517	0.495558	0.680199	0.553423	5.59e-13	0.999864	0.999674	0.988095	0.720427	0.482517	0.999844	0.475629	0.999021	0.922835	0.962543	11732	5.22e-73	7.88476	9.45012	-0.0612325	-0.104925	-0.00156153	-1.48045	0.00090132	0.0489501	0.00334415	-0.0109022	-0.0495631	13.2622	-1.23867	-1.19718	-1.22242	-2.21215	0.232535	1.1396	0.0245015	-0.21477	-1.1486	9.17e-17	0.222212	0.237819	0.228231	0.0323389	0.81723	0.260785	0.980566	0.830966	0.257096	5.58e-16	0.534449	0.433262	0.592627	0.152573	0.967393	0.999817	0.999988	0.931878	0.630611	20015.2	3.42e-75
8170	TRAF4	9618_at	9618	7.94909	9.6054	0.0270207	0.00675632	-0.0680259	-0.038262	-1.75592	-0.0748359	0.341112	0.00167954	-0.00182988	0.0277466	8.58316	0.284962	0.0763659	-0.772154	-0.241911	-3.9874	-0.592333	2.11737	0.589957	-0.650035	0.395941	5.57e-11	0.776999	0.939471	0.444117	0.809964	0.000246256	0.556634	0.0398688	0.558212	0.519021	0.694046	3.14e-10	0.999864	0.999674	0.988095	0.920154	0.00343407	0.999844	0.313921	0.999021	0.880062	0.971056	6069.05	1.16e-66	6.99778	8.13973	-0.0640075	-0.117466	-0.000399143	-0.729446	0.0045817	-0.00955236	-0.14016	0.0254036	-0.0012585	12.9997	-1.4735	-1.52524	-0.355585	-1.24039	1.34518	-0.253078	-1.16863	0.569507	-0.03319	1.83e-16	0.147928	0.134549	0.723897	0.221582	0.185645	0.801419	0.249017	0.571987	0.973677	1.01e-15	0.460546	0.315761	0.897054	0.463832	0.876285	0.999817	0.999988	0.78955	0.992706	20416.7	2.23e-75
8171	ABCG1	9619_at	9619	3.38897	4.5649	0.103769	-0.0789332	-0.0316069	-0.204144	0.130625	-0.0692223	0.000482459	-0.000124407	-0.000839795	0.058219	4.44146	1.19156	-0.971429	-0.390637	-1.40535	0.322979	-0.596574	0.00326078	-0.0475815	-0.324825	0.904583	5.87e-05	0.239767	0.336601	0.697935	0.16688	0.748228	0.553823	0.997413	0.962263	0.74684	0.370572	9e-05	0.999864	0.999674	0.996613	0.417447	0.812045	0.999844	0.998581	0.999021	0.937942	0.960692	1307.85	6.68e-52	7.83423	6.91632	0.0572169	0.0266886	0.00452833	0.788998	-0.00227182	0.058334	-0.232354	0.0306126	-0.0495653	7.30715	0.871349	0.229245	2.66872	0.887546	-0.441243	1.02239	-1.2816	0.453996	-0.864729	4.74e-09	0.388421	0.819769	0.0107093	0.379741	0.661256	0.312337	0.206878	0.652123	0.392004	6.42e-09	0.664008	0.896841	0.196293	0.617491	0.940206	0.999817	0.999988	0.836754	0.742489	11199.5	8.57e-70
8172	CD48	962_at	962	2.76904	1.98032	0.0148813	0.0549583	0.0758361	0.230437	-0.784414	-0.000588223	0.0165806	-3.19e-05	-0.00122215	0.0197045	2.43078	0.21558	0.853296	1.18245	2.00132	-2.44686	-0.00639552	0.141377	-0.0153853	-0.596372	0.386246	0.0191744	0.830303	0.398078	0.243325	0.0514968	0.0184391	0.994926	0.888212	0.987794	0.553957	0.701161	0.0214805	0.999864	0.999674	0.988095	0.222174	0.0478813	0.999844	0.963463	0.999781	0.891204	0.971056	1390.07	1.74e-52	7.22008	6.42155	-0.0173057	0.0996138	0.000954761	0.0007951	0.0063525	0.0208351	-0.00995357	-0.0150515	0.147066	7.89814	-0.306809	0.996108	0.655045	0.00104124	1.43635	0.425111	-0.0639134	-0.259864	2.98694	6.79e-10	0.760475	0.324791	0.515941	0.999174	0.158166	0.672884	0.949337	0.796214	0.00464714	9.92e-10	0.888393	0.521085	0.796717	0.999619	0.876285	0.999817	0.999988	0.913756	0.101828	12891.8	4.21e-71
8173	CELSR1	9620_at	9620	4.4246	4.06197	0.00616621	-0.0111555	0.0370716	0.182238	-1.04155	-0.0175654	0.202055	0.0015759	-0.000232062	0.0287217	5.06164	0.0906841	-0.175834	0.586806	1.60676	-3.29829	-0.193882	1.74901	0.771938	-0.114959	0.571551	7.72e-06	0.928152	0.861225	0.560308	0.115202	0.00192204	0.847153	0.0872038	0.444243	0.908997	0.570511	1.37e-05	0.999864	0.999674	0.992221	0.341453	0.0103628	0.999844	0.420001	0.999021	0.975747	0.965451	3656.79	8.73e-62	4.77908	5.53889	-0.0436016	-0.0740357	-0.00117182	-0.396977	0.00246281	-0.0214315	0.0137055	-0.0457877	0.0486517	12.9753	-1.47229	-1.41006	-1.53126	-0.990157	1.06061	-0.832854	0.167617	-1.50565	1.88202	1.95e-16	0.148252	0.165741	0.133058	0.327658	0.294809	0.409547	0.867674	0.139496	0.066639	1.07e-15	0.460661	0.354708	0.485668	0.571819	0.884481	0.999817	0.999988	0.423233	0.365243	20488.6	2.07e-75
8174	TCL1B	9623_at	9623	7.44553	7.54544	-0.0022505	-0.0286446	0.0208997	0.0769393	-0.67439	-0.0864931	0.0231277	0.000174845	-0.00122629	0.0402704	9.37364	-0.032996	-0.450115	0.329809	0.676282	-2.12906	-0.951766	0.199584	0.0853836	-0.605619	0.798912	4.35e-12	0.973826	0.654819	0.743097	0.502372	0.0388353	0.346372	0.842718	0.932341	0.547853	0.428597	3.36e-11	0.999864	0.999674	0.99979	0.732819	0.083901	0.999844	0.948793	0.999021	0.890591	0.960692	10287.2	9.63e-72	7.02386	7.70678	-0.0317348	-0.14316	-0.000735247	0.427038	0.00574138	-0.0629235	0.054116	0.0351162	0.0969835	9.43608	-0.560079	-1.42508	-0.502161	0.556708	1.29231	-1.27806	0.345918	0.603541	1.96086	5.06e-12	0.578343	0.161378	0.618126	0.580624	0.203179	0.20811	0.731098	0.549332	0.0564181	9.87e-12	0.786986	0.349081	0.849171	0.769917	0.876285	0.999817	0.999988	0.775988	0.338774	12090	1.67e-70
8175	AATK	9625_at	9625	9.21424	7.85886	-0.140213	-0.159174	-0.105694	0.308173	-0.616295	-0.0809294	0.331359	0.00245876	-0.00209101	-0.0487457	5.83265	-1.22815	-1.4943	-0.996451	1.61829	-1.16238	-0.532031	1.70833	0.717332	-0.616942	-0.577739	5.78e-07	0.225866	0.142176	0.324435	0.112687	0.251294	0.597358	0.0945622	0.476929	0.540426	0.566361	1.25e-06	0.999864	0.999674	0.988095	0.336334	0.350827	0.999844	0.432639	0.999021	0.887158	0.963963	5624.18	6.28e-66	10.4715	8.80129	0.0515561	0.138446	0.00487782	0.606089	0.00449752	0.0780394	-0.0968406	0.141195	0.0199851	8.98505	0.758664	1.1491	2.77774	0.6588	0.844069	1.32163	-0.516131	2.02336	0.336907	2.07e-11	0.452208	0.256892	0.00809037	0.51355	0.40332	0.193308	0.608417	0.0493044	0.737832	3.66e-11	0.709053	0.454142	0.177161	0.722295	0.892878	0.999817	0.999988	0.276848	0.913766	18680.4	1.5e-74
8175	ZNF544	27300_at	27300	NA	NA	NA	NA	NA	NA	NA	NA	NA	NA	NA	NA	NA	NA	NA	NA	NA	NA	NA	NA	NA	NA	NA	NA	NA	NA	NA	NA	NA	NA	NA	NA	NA	NA	NA	NA	NA	NA	NA	NA	NA	NA	NA	NA	NA	NA	NA	7.7125	7.50443	0.0213616	0.0503609	-0.00137356	-0.157804	-0.00020891	0.0533242	-0.0763003	0.053835	0.088626	10.033	0.411664	0.547407	-1.02436	-0.224634	-0.0513458	1.18266	-0.532561	1.01032	1.95662	8.15e-13	0.682638	0.58694	0.311414	0.823332	0.959289	0.243467	0.59709	0.318015	0.0569313	1.82e-12	0.848068	0.741509	0.665798	0.912272	0.992352	0.999817	0.999988	0.605182	0.339516	17379.4	7.03e-74
8176	RGS6	9628_at	9628	6.41094	4.23314	0.00961484	0.04729	0.124683	0.317903	0.408924	-0.0229228	-0.323187	-0.00208174	-0.00289321	0.0396657	4.16567	0.111666	0.588639	1.55857	2.21347	1.02263	-0.199809	-2.20924	-0.805282	-1.13184	0.623342	0.000141164	0.911592	0.559088	0.126203	0.032052	0.312026	0.842543	0.0323647	0.424952	0.263782	0.536251	0.000203763	0.999864	0.999674	0.938162	0.171957	0.415468	0.999844	0.292877	0.999021	0.795346	0.962158	4787.93	2.22e-64	7.66034	8.10625	-0.0364899	-0.0772198	-0.00353716	0.437884	0.00434677	0.00538128	0.0236663	0.0751643	0.0803519	13.2037	-0.85673	-1.0226	-3.21382	0.759413	1.30159	0.145406	0.201249	1.71857	2.16124	1.07e-16	0.396362	0.312237	0.00249014	0.451765	0.200015	0.885072	0.841456	0.0929128	0.0363117	6.35e-16	0.669299	0.509508	0.120598	0.676691	0.876285	0.999817	0.999988	0.357227	0.28048	25450.2	1.99e-77
8177	CD53	963_at	963	5.15555	4.60977	-0.196773	-0.0736424	-0.0295338	-0.0309707	0.973357	-0.121304	-0.242513	0.00087611	-0.000720957	0.0109513	2.78165	-1.40135	-0.562094	-0.226381	-0.13223	1.49262	-0.648371	-1.01655	0.207817	-0.172948	0.105531	0.00791097	0.168066	0.576881	0.821944	0.8954	0.142613	0.520087	0.314881	0.836323	0.863479	0.91643	0.00919988	0.999864	0.999674	0.99979	0.957669	0.225872	0.999844	0.686174	0.999021	0.968695	0.996341	1164.6	8.68e-51	7.55279	8.9461	-0.080971	-0.178646	0.000195959	-0.283899	-0.00526123	-0.0839665	0.0650959	-0.108138	0.0443949	13.8254	-1.80371	-2.24459	0.168927	-0.467142	-1.49472	-2.15263	0.5252	-2.34585	1.13294	2.15e-17	0.0783118	0.0300133	0.866649	0.642765	0.142318	0.037024	0.602152	0.0236831	0.263542	1.59e-16	0.37454	0.141229	0.953492	0.809182	0.876285	0.999817	0.999988	0.210502	0.637534	22270.8	3.47e-76
8178	NUP155	9631_at	9631	4.37056	4.41197	0.116138	0.078911	0.0400486	-0.0160682	-0.14575	0.011383	0.143718	0.00123183	0.00124989	0.0678729	5.03871	1.56538	1.13994	0.580995	-0.12984	-0.42301	0.115151	1.14016	0.553012	0.567466	1.23786	8.33e-06	0.124598	0.260428	0.564184	0.89728	0.674331	0.908845	0.260337	0.583031	0.573258	0.222277	1.47e-05	0.999864	0.999674	0.992221	0.958586	0.752179	0.999844	0.643372	0.999021	0.896803	0.960692	2996.37	7.2e-60	6.80274	5.76802	-0.0052282	0.0613113	0.00118627	1.17694	0.00325659	-0.0345901	-0.307786	-0.149333	-0.0642439	9.07501	-0.118568	0.784264	1.04111	1.97159	0.941919	-0.902803	-2.52811	-3.29803	-1.6691	1.56e-11	0.906172	0.4372	0.303666	0.0551371	0.351516	0.371679	0.0152364	0.00196444	0.102391	2.81e-11	0.95915	0.622099	0.65931	0.208389	0.886811	0.999817	0.999988	0.0782507	0.435879	18728.3	1.42e-74
8179	SEC24C	9632_at	9632	7.87122	8.27338	-0.177256	-0.083708	-0.0950466	-0.0831001	0.334902	0.0717896	0.169547	-0.000225543	-0.00205856	-0.0746441	10.8143	-2.73449	-1.38401	-1.57816	-0.768553	1.11247	0.831194	1.53949	-0.11589	-1.0697	-1.55812	5.07e-14	0.00894466	0.173277	0.121633	0.446231	0.271927	0.410315	0.130788	0.908263	0.29054	0.126309	7.17e-13	0.999864	0.999674	0.938162	0.692868	0.372745	0.999844	0.491629	0.999021	0.805074	0.960692	12729.3	8.56e-74	9.25483	9.44471	0.0307137	0.047323	0.000930698	-1.19808	0.000224517	0.0475834	0.0885288	0.0382106	0.0596801	14.3854	0.674314	0.586014	0.790741	-1.94295	0.0628658	1.20229	0.703958	0.816954	1.50104	5.27e-18	0.503735	0.560941	0.433451	0.0586126	0.950166	0.235854	0.485268	0.418475	0.14068	4.82e-17	0.742442	0.721518	0.749671	0.215829	0.991173	0.999817	0.999988	0.684319	0.491524	32480.5	1.07e-79
8180	CLCA2	9635_at	9635	2.9452	4.18493	-0.054493	-0.0952	-0.0521071	-0.0174962	-1.01575	-0.126416	0.133615	-0.002788	-0.00441516	0.0269477	4.50053	-0.691631	-1.295	-0.711821	-0.13313	-2.77598	-1.20421	0.998159	-1.1786	-1.88758	0.462792	4.86e-05	0.492773	0.202018	0.480302	0.894693	0.00802923	0.234895	0.323615	0.24484	0.0656341	0.645775	7.53e-05	0.999864	0.999674	0.988095	0.957669	0.0266467	0.999844	0.692899	0.999021	0.72031	0.971056	1207.68	3.89e-51	5.22806	4.7955	0.0141693	0.0120139	0.000773799	0.541603	0.00218513	0.00188351	-0.107621	-0.0176071	-0.00393424	11.633	0.49545	0.236942	1.04707	1.39888	0.974459	0.0757958	-1.36296	-0.599549	-0.157597	7.62e-15	0.622815	0.813831	0.30094	0.169049	0.3353	0.939934	0.180017	0.551965	0.875515	2.65e-14	0.812506	0.892879	0.657374	0.398007	0.886811	0.999817	0.999988	0.777521	0.962365	26290.5	9.94e-78
8181	ISG15	9636_at	9636	8.15703	11.7086	0.0230285	0.00443046	0.0201266	-0.470638	-0.482025	0.0891046	-0.394754	-0.00299395	-0.00270425	-0.029828	7.25396	0.168381	0.0347197	0.158393	-2.06307	-0.758915	0.488984	-1.69889	-0.729142	-0.666038	-0.295109	4.64e-09	0.867049	0.972459	0.874865	0.0449879	0.451916	0.627262	0.0963429	0.469747	0.508835	0.769287	1.59e-08	0.999864	0.999674	0.99979	0.205828	0.556151	0.999844	0.434691	0.999021	0.878822	0.978442	3071.44	4.16e-60	8.81411	11.3158	-0.0846676	0.0555173	-0.00810558	-4.16739	-0.0123025	0.115223	0.629995	-0.183432	0.0811157	4.8853	-0.526888	0.194866	-1.95201	-1.91563	-0.976407	0.82521	1.41994	-1.11163	0.578283	1.48e-05	0.600989	0.846419	0.0574941	0.0621022	0.334345	0.413824	0.162862	0.272498	0.566101	1.66e-05	0.800352	0.911778	0.361576	0.223375	0.886811	0.999817	0.999988	0.570472	0.839755	2367.97	2.35e-55
8182	FEZ2	9637_at	9637	9.29374	9.26207	-0.0590829	0.0410857	-0.0479489	-0.179403	1.86657	0.0535372	-0.211929	-0.00733881	-0.0005867	-0.0851745	7.02625	-0.528975	0.394242	-0.462053	-0.962945	3.59842	0.359745	-1.11679	-2.18846	-0.176935	-1.03184	1e-08	0.599459	0.695291	0.646301	0.340794	0.000801852	0.720744	0.270093	0.0339431	0.860364	0.307737	3.17e-08	0.999864	0.999674	0.996374	0.602592	0.0061605	0.999844	0.65156	0.96011	0.968278	0.960692	5978.48	1.62e-66	10.9774	8.95854	0.0653532	0.201232	0.00392193	0.95647	-0.00761879	0.0181973	0.0897862	0.0539621	-0.0395598	11.8709	1.24827	2.16793	2.89893	1.34946	-1.85594	0.400012	0.621132	1.00372	-0.865626	3.91e-15	0.218712	0.0357656	0.00588278	0.184278	0.0703505	0.691135	0.537804	0.321147	0.391517	1.47e-14	0.531372	0.154616	0.159052	0.417499	0.876285	0.999817	0.999988	0.607669	0.742478	34587.5	2.8e-80
8183	FEZ1	9638_at	9638	9.59006	7.86273	-0.0838299	0.0110193	-0.0820597	0.295277	-0.0291078	-0.0238852	0.231099	-0.00107418	0.00057967	-0.0701622	9.49638	-1.19493	0.168344	-1.25896	2.5233	-0.0893405	-0.255528	1.93888	-0.509987	0.278322	-1.35325	2.95e-12	0.238463	0.867078	0.214628	0.0152808	0.929213	0.799496	0.0588929	0.612588	0.782058	0.182831	2.38e-11	0.999864	0.999674	0.988095	0.109711	0.950216	0.999844	0.359966	0.999021	0.946282	0.960692	16131.7	4.47e-76	11.1321	8.66708	0.0293101	0.123685	0.00304573	2.63679	0.00349882	0.0672758	-0.161855	0.085103	0.0318518	8.50488	0.41458	0.986763	1.66716	2.75494	0.631171	1.09515	-0.82918	1.17225	0.516129	9.53e-11	0.680518	0.3293	0.102778	0.00858322	0.531282	0.279569	0.411599	0.247575	0.608418	1.54e-10	0.846648	0.525101	0.44123	0.071104	0.915952	0.999817	0.999988	0.547956	0.861501	19505.9	5.94e-75
8184	ARHGEF10	9639_at	9639	7.27855	10.9246	-0.0227245	0.0659298	-0.103376	-0.628177	0.43209	-0.150522	0.468226	-0.000133319	-0.002646	-0.047134	6.64199	-0.16306	0.507029	-0.79838	-2.70229	0.66761	-0.810622	1.9775	-0.0318627	-0.639539	-0.457633	3.69e-08	0.871212	0.614645	0.428903	0.00972048	0.507841	0.42191	0.0542173	0.974724	0.525761	0.649449	1.03e-07	0.999864	0.999674	0.988095	0.0849896	0.608882	0.999844	0.350893	0.999021	0.882044	0.971056	2356.53	1.47e-57	8.63773	10.6869	-0.0983044	-0.325316	0.00454089	-0.668446	0.00327911	0.0849871	-0.116458	0.0229442	0.0472669	9.27705	-1.23005	-2.29595	2.19881	-0.617824	0.523289	1.22385	-0.52778	0.279581	0.677553	8.3e-12	0.225389	0.0266351	0.0333407	0.539962	0.603469	0.227696	0.600376	0.781144	0.501699	1.56e-11	0.537226	0.13304	0.296165	0.740571	0.927983	0.999817	0.999988	0.906202	0.807383	9193.21	5.87e-68
8185	ZNF592	9640_at	9640	8.67471	7.89497	-0.0434672	-0.0271024	-0.0110591	0.209102	-0.46978	0.0829221	0.31406	-0.00301515	-0.000615292	0.0389966	9.65194	-0.627169	-0.419111	-0.171744	1.80875	-1.45953	0.897965	2.66714	-1.44901	-0.299039	0.761344	1.8e-12	0.533763	0.677157	0.86442	0.0772687	0.151463	0.374051	0.0106379	0.154366	0.766306	0.45048	1.55e-11	0.999864	0.999674	0.99979	0.275532	0.235402	0.999844	0.191504	0.999021	0.940262	0.960692	13524.6	2.23e-74	8.39234	8.33837	-0.0197341	-0.00688241	0.00179209	-0.24855	0.00571357	0.042752	0.117497	0.065603	0.0724502	13.3031	-0.453821	-0.0892718	1.59486	-0.42221	1.67575	1.13148	0.97865	1.46918	1.90872	8.24e-17	0.652249	0.929282	0.118096	0.674983	0.101072	0.264146	0.333248	0.14909	0.0630133	5.08e-16	0.831319	0.961265	0.463798	0.827203	0.876285	0.999817	0.999988	0.436518	0.355076	29304.3	9.73e-79
8186	IKBKE	9641_at	9641	5.77666	5.5123	0.00528637	-0.055059	0.0331355	0.202737	-1.1683	0.0816696	0.13083	0.00184754	-0.00408233	-0.0118435	6.8703	0.0777602	-0.868017	0.524607	1.78785	-3.70043	0.901628	1.13271	0.905177	-2.02271	-0.235728	1.7e-08	0.938368	0.390056	0.602468	0.0806315	0.000591216	0.372123	0.26342	0.370261	0.0491551	0.814728	5.13e-08	0.999864	0.999674	0.992961	0.281212	0.00524428	0.999844	0.645026	0.999021	0.703953	0.979428	6235.1	6.38e-67	7.9875	9.96842	-0.081412	-0.260299	-0.00109907	-0.569816	0.00581554	-0.0274991	-0.0250302	0.0221927	0.10034	20.4869	-2.41176	-4.34935	-1.25999	-1.24689	2.19721	-0.937541	-0.268561	0.640238	3.4053	9.35e-24	0.0202345	8.29e-05	0.214494	0.219213	0.0334629	0.353736	0.789557	0.525428	0.00144632	1.87e-21	0.281344	0.0120851	0.579543	0.460291	0.876285	0.999817	0.999988	0.759771	0.0554445	44052.5	1.57e-82
8186	BHLHE22	27319_at	27319	NA	NA	NA	NA	NA	NA	NA	NA	NA	NA	NA	NA	NA	NA	NA	NA	NA	NA	NA	NA	NA	NA	NA	NA	NA	NA	NA	NA	NA	NA	NA	NA	NA	NA	NA	NA	NA	NA	NA	NA	NA	NA	NA	NA	NA	NA	NA	8.14123	8.43634	0.0676457	0.0454957	-0.00448008	-0.587947	-0.00328433	0.0283711	0.0984321	0.0282658	0.0483025	8.45821	0.977598	0.370849	-2.50554	-0.627633	-0.605343	0.47187	0.515217	0.397801	0.799695	1.11e-10	0.333762	0.712578	0.0161078	0.533576	0.548145	0.639415	0.60905	0.692753	0.4283	1.78e-10	0.622413	0.827256	0.232067	0.736055	0.917635	0.999817	0.999988	0.860181	0.767799	10891	1.56e-69
8187	MORF4L2	9643_at	9643	10.5064	5.22855	-0.0792998	-0.0295497	-0.0173579	0.497725	2.76464	0.00878191	-0.742648	-0.00345027	0.00610694	-0.146491	3.18848	-0.570733	-0.227936	-0.134462	2.14757	4.28445	0.0474369	-3.14596	-0.827092	1.4805	-1.42661	0.00262267	0.57106	0.820743	0.893646	0.0372484	9.7e-05	0.962378	0.00295396	0.412611	0.145805	0.160692	0.00320149	0.999864	0.999674	0.99979	0.184772	0.00219584	0.999844	0.122404	0.999021	0.75579	0.960692	4940.26	1.11e-64	12.7182	10.8677	0.0458156	0.25269	0.00170202	0.205965	-0.00477234	-0.0102127	0.0152942	0.097677	0.0857525	17.3762	1.05591	3.28479	1.518	0.350633	-1.40275	-0.270881	0.127665	2.19225	2.26409	5.15e-21	0.296929	0.00203947	0.13636	0.727582	0.167899	0.787784	0.899011	0.0338435	0.0286882	1.82e-19	0.595258	0.0380402	0.489667	0.859038	0.876285	0.999817	0.999988	0.240485	0.251123	67591.1	1.64e-86
8188	TNRC6A	27327_at	27327	NA	NA	NA	NA	NA	NA	NA	NA	NA	NA	NA	NA	NA	NA	NA	NA	NA	NA	NA	NA	NA	NA	NA	NA	NA	NA	NA	NA	NA	NA	NA	NA	NA	NA	NA	NA	NA	NA	NA	NA	NA	NA	NA	NA	NA	NA	NA	9.06339	8.1527	0.0686828	0.0734431	0.0032209	0.33184	-0.00312018	0.0362822	-0.0185976	0.0810606	0.0183005	13.6328	1.65549	0.998474	3.00436	0.590819	-0.959166	1.00646	-0.162356	1.90271	0.505331	3.51e-17	0.105134	0.323657	0.0044333	0.557746	0.342858	0.319845	0.871789	0.0638132	0.615917	2.42e-16	0.408883	0.519877	0.146014	0.753405	0.886811	0.999817	0.999988	0.304335	0.864297	37546.2	4.82e-81
8188	SH3PXD2A	9644_at	9644	2.87068	2.41868	-0.0533604	0.00642912	-0.0204085	0.139453	-0.602601	0.19007	0.0801158	0.00179611	0.000997334	-0.0733476	3.00345	-0.782023	0.100984	-0.321922	1.22525	-1.90163	2.09065	0.69108	0.876745	0.492341	-1.45451	0.00437525	0.438354	0.920018	0.749023	0.226945	0.0637248	0.0423196	0.493115	0.385347	0.624906	0.152842	0.00523035	0.999864	0.999674	0.99979	0.489265	0.120689	0.999844	0.796943	0.999021	0.908735	0.960692	1529.18	2.11e-53	7.76511	7.81344	0.0123604	-0.0119658	0.000161881	-0.178923	0.0045318	0.0719555	-0.12319	0.0501879	0.0735234	14.4268	0.328968	-0.179626	0.16673	-0.351753	1.53826	2.204	-1.1875	1.30079	2.24173	4.75e-18	0.743783	0.858293	0.868367	0.726748	0.13134	0.0329476	0.241575	0.200285	0.0302123	4.42e-17	0.880348	0.918425	0.953994	0.858594	0.876285	0.999817	0.999988	0.496747	0.257189	33602.3	5.19e-80
8189	MICAL2	9645_at	9645	10.2356	8.11714	-0.138828	-0.180657	-0.0435842	0.133829	1.6956	0.154385	-0.306347	-0.00245291	0.00355101	-0.0620302	6.57051	-1.32626	-1.84973	-0.44815	0.766482	3.48798	1.10695	-1.72258	-0.780506	1.1427	-0.801843	4.71e-08	0.191539	0.0710203	0.656226	0.447449	0.00111059	0.274283	0.0919297	0.439237	0.259292	0.426918	1.28e-07	0.999864	0.999674	0.996374	0.693427	0.00745606	0.999844	0.429323	0.999021	0.792412	0.960692	8256.03	1.26e-69	9.73375	7.27621	0.0979356	0.35994	-0.00171539	0.399662	-0.00415558	0.0378937	0.0912873	0.169404	0.094103	5.71015	1.10784	2.29654	-0.750923	0.333947	-0.599521	0.493322	0.374008	1.86615	1.21948	9.75e-07	0.274112	0.0265985	0.456804	0.740049	0.551983	0.624305	0.710243	0.0688771	0.229333	1.14e-06	0.57828	0.133038	0.763221	0.865384	0.918979	0.999817	0.999988	0.314748	0.60245	9539.1	2.66e-68
8189	ANGPTL3	27329_at	27329	NA	NA	NA	NA	NA	NA	NA	NA	NA	NA	NA	NA	NA	NA	NA	NA	NA	NA	NA	NA	NA	NA	NA	NA	NA	NA	NA	NA	NA	NA	NA	NA	NA	NA	NA	NA	NA	NA	NA	NA	NA	NA	NA	NA	NA	NA	NA	4.50273	5.08348	-0.00483511	-0.0754037	-0.000576228	-0.130374	0.00293873	0.00724793	0.0424819	-0.0519851	-0.037592	11.3505	-0.155616	-1.36882	-0.717693	-0.309946	1.20627	0.268465	0.495205	-1.62934	-1.38605	1.7e-14	0.877067	0.17819	0.476842	0.758105	0.234334	0.78963	0.622986	0.110574	0.172905	5.41e-14	0.946497	0.368618	0.775254	0.875636	0.878652	0.999817	0.999988	0.381718	0.536473	16522.3	2.08e-73
8190	CTR9	9646_at	9646	4.26256	3.29866	0.0038591	0.0445564	0.0744216	0.0435891	0.948248	-0.150093	-0.173857	-0.000872416	-0.00318335	0.0766373	2.69496	0.0372099	0.460451	0.772347	0.25197	1.96875	-1.08618	-0.98668	-0.28018	-1.03391	0.999873	0.0099054	0.970485	0.647442	0.444004	0.802228	0.0552472	0.283267	0.32915	0.780641	0.306781	0.322794	0.0114027	0.999864	0.999674	0.988095	0.915623	0.108577	0.999844	0.697518	0.999021	0.808252	0.960692	1459.49	5.91e-53	8.9421	6.42692	0.133124	0.243866	0.0010364	1.56925	-0.00535036	0.0418713	0.264289	0.0761248	0.082819	6.38339	1.9059	1.96925	0.574204	1.65952	-0.976926	0.689899	1.37043	1.06134	1.35834	1.03e-07	0.0633877	0.0554139	0.568833	0.104315	0.334091	0.493979	0.177693	0.294483	0.181467	1.27e-07	0.355964	0.194879	0.824786	0.299665	0.886811	0.999817	0.999988	0.587871	0.547004	12894.9	4.19e-71
8191	PPM1F	9647_at	9647	7.94654	10.9469	0.0357966	-0.0321868	0.0697936	-0.464845	-0.127684	-0.0921137	-0.257312	-0.000540704	0.00030014	0.0354264	14.6873	0.566829	-0.546245	1.1895	-4.41282	-0.435353	-1.09472	-2.39817	-0.285174	0.160088	0.759047	1.19e-18	0.573687	0.587634	0.240568	6.44e-05	0.665417	0.279548	0.0207472	0.776838	0.873538	0.451838	1.27e-16	0.999864	0.999674	0.988095	0.00356807	0.745168	0.999844	0.249102	0.999021	0.969887	0.960692	13670	1.76e-74	8.53395	9.56711	0.0105215	-0.0284994	-0.0015118	-1.52968	0.00298351	0.00196667	0.0346971	0.0271013	0.0227832	25.4071	0.40276	-0.615337	-2.23954	-4.32532	1.45657	0.0866416	0.481056	1.01029	0.999125	1.85e-27	0.689128	0.541588	0.0303654	8.94e-05	0.152525	0.93136	0.632925	0.31803	0.323345	2.9e-24	0.852157	0.706639	0.287292	0.00590854	0.876285	0.999817	0.999988	0.605182	0.688566	83958.8	1.58e-88
8191	RPS6KA6	27330_at	27330	NA	NA	NA	NA	NA	NA	NA	NA	NA	NA	NA	NA	NA	NA	NA	NA	NA	NA	NA	NA	NA	NA	NA	NA	NA	NA	NA	NA	NA	NA	NA	NA	NA	NA	NA	NA	NA	NA	NA	NA	NA	NA	NA	NA	NA	NA	NA	5.32737	4.85831	0.0369072	0.053825	-0.000674445	0.255926	0.00143619	-0.00613221	0.0138986	0.0310113	0.0209152	7.97697	0.873492	0.71852	-0.617718	0.447415	0.433507	-0.167028	0.119138	0.714748	0.56708	5.25e-10	0.387266	0.476338	0.540031	0.65683	0.666822	0.868134	0.905723	0.478642	0.57362	7.78e-10	0.663225	0.654497	0.809849	0.816189	0.941875	0.999817	0.999988	0.730154	0.842761	12506.6	8.06e-71
8192	RALGPS1	9649_at	9649	6.90665	3.77108	-0.0407155	0.000910542	0.0500889	0.239095	2.09395	0.0459538	-0.253928	-0.00187149	0.000586627	-0.0325767	3.73211	-0.475561	0.0113985	0.629692	1.67423	5.26634	0.402842	-1.74569	-0.728072	0.230799	-0.514855	0.000537443	0.63672	0.990957	0.532126	0.101121	3.9e-06	0.688999	0.087786	0.470395	0.818532	0.60921	0.000715725	0.999864	0.999674	0.989842	0.316618	0.0010528	0.999844	0.420001	0.999021	0.954359	0.971056	5621.95	6.33e-66	7.20298	7.08196	0.000659693	0.0300693	-7.95e-05	-0.18528	0.00123928	-0.0188535	-0.00166118	0.0413042	0.0592445	17.3275	0.0232658	0.598146	-0.108463	-0.482671	0.55742	-0.765235	-0.0212191	1.41859	2.39365	5.73e-21	0.981546	0.552892	0.914135	0.631787	0.580142	0.448327	0.983169	0.163255	0.0211341	1.97e-19	0.99325	0.71522	0.969554	0.801886	0.924587	0.999817	0.999988	0.452835	0.220204	50768.1	7.54e-84
8193	CD58	965_at	965	3.23623	5.82891	0.0561043	0.00529117	0.0817809	-0.430468	0.340683	-0.219472	0.0465593	-0.00568489	-0.0019635	0.235056	4.57252	0.519424	0.0525022	0.814925	-2.38927	0.679161	-1.52501	0.253713	-1.75302	-0.612326	2.94462	3.85e-05	0.606046	0.958364	0.419468	0.0211967	0.500564	0.134354	0.80089	0.0865049	0.543447	0.00513146	6.06e-05	0.999864	0.999674	0.988095	0.13466	0.602523	0.999844	0.934451	0.999021	0.888637	0.960692	777.001	6.57e-47	5.44833	7.96151	-0.108569	-0.245144	0.00207946	-1.76123	-0.00465089	-0.0155054	0.0932316	-0.220931	-0.140012	8.1268	-1.59745	-2.03445	1.18404	-1.91418	-0.872751	-0.26256	0.496839	-3.16563	-2.36004	3.22e-10	0.117517	0.0481268	0.242927	0.0622924	0.387665	0.794148	0.621843	0.00284829	0.0228988	4.89e-10	0.423855	0.180612	0.605597	0.223692	0.891	0.999817	0.999988	0.093668	0.225586	5058.97	2.09e-62
8194	MTFR1	9650_at	9650	6.76079	7.1946	-0.0203732	0.0514372	-0.0400259	0.0808462	-1.30093	-0.117727	0.275187	0.00276762	-0.000144428	0.0518026	8.03417	-0.268505	0.726556	-0.56777	0.638777	-3.69185	-1.16449	2.13466	1.21489	-0.0641162	0.923794	3.4e-10	0.789555	0.471314	0.573053	0.526252	0.000606661	0.250451	0.0383489	0.230833	0.949166	0.36059	1.55e-09	0.999864	0.999674	0.992221	0.751698	0.00528734	0.999844	0.307907	0.999021	0.985461	0.960692	6855.7	7.79e-68	6.72636	4.447	0.00343989	0.115776	0.00474258	2.22992	0.00268731	0.038289	-0.0522559	0.0343701	0.020235	4.77598	0.0532519	1.01092	2.8412	2.54992	0.53057	0.682166	-0.292994	0.51815	0.358863	2.12e-05	0.957779	0.317733	0.00685319	0.0144355	0.598457	0.498806	0.770941	0.607019	0.721461	2.35e-05	0.983447	0.514	0.167221	0.0960265	0.927783	0.999817	0.999988	0.811528	0.906975	8531.09	2.91e-67
8195	PLCH2	9651_at	9651	6.08569	9.60208	-0.174465	-0.0731344	-0.292087	-0.386205	-0.623785	0.144239	-0.296921	-0.0118491	0.00312728	-0.0625304	8.85755	-1.89939	-0.853351	-3.42262	-2.5207	-1.4623	1.17857	-1.90264	-4.29668	1.14683	-0.921148	2.28e-11	0.0640254	0.398048	0.00134379	0.0153796	0.150706	0.24485	0.0635891	9.33e-05	0.257599	0.361955	1.45e-10	0.999864	0.999674	0.841144	0.109867	0.234648	0.999844	0.368645	0.251386	0.790838	0.960692	3793.31	3.88e-62	7.60046	10.2229	-0.0683224	-0.158266	-0.00664212	-2.24026	-0.0030761	0.0471382	0.0146738	0.0653835	0.129358	8.85717	-0.853257	-1.11484	-3.21011	-2.06664	-0.489951	0.677509	0.0663731	0.795189	1.85074	3.1e-11	0.398263	0.271136	0.00251615	0.0448471	0.626668	0.501726	0.94739	0.430888	0.0711103	5.35e-11	0.670844	0.468098	0.121191	0.184502	0.933889	0.999817	0.999988	0.693372	0.372413	7090	1.52e-65
8196	TTC37	9652_at	9652	5.55016	-0.314752	0.0178454	-0.0149064	0.110333	0.559624	2.8025	-0.089248	-0.225647	0.00177681	-0.000749074	-0.00712138	-0.161685	0.10819	-0.0968571	0.719954	2.03402	3.65849	-0.406093	-0.805194	0.358791	-0.152971	-0.0584192	0.872288	0.914333	0.923276	0.475329	0.047955	0.000670428	0.686626	0.425001	0.721453	0.879114	0.953677	0.875461	0.999864	0.999674	0.988095	0.214805	0.00560721	0.999844	0.761478	0.999021	0.971163	0.996341	980.099	3.91e-49	7.79066	4.1442	0.174578	0.357247	0.00721068	1.72219	-0.00769377	-0.00447868	0.0696995	0.00281961	-0.116525	3.05043	1.85227	2.13792	2.96065	1.34972	-1.04109	-0.0546879	0.267841	0.0291333	-1.41634	0.00391157	0.0708858	0.0382708	0.00498804	0.184195	0.303672	0.956641	0.790107	0.976894	0.163907	0.00409504	0.363318	0.159829	0.150466	0.417402	0.885543	0.999817	0.999988	0.991207	0.525893	5377.14	5.67e-63
8197	HS2ST1	9653_at	9653	3.88778	3.30935	0.169458	0.0955839	0.0374443	-0.142476	1.44148	0.10817	-0.433536	0.00299393	0.00288374	0.00529833	2.19013	1.32357	0.800147	0.314783	-0.66715	2.42432	0.634102	-1.99306	0.778874	0.758693	0.0559958	0.0338136	0.192425	0.427889	0.754402	0.508131	0.0194771	0.52927	0.0524266	0.440188	0.452048	0.955597	0.0369934	0.999864	0.999674	0.99979	0.737486	0.0498648	0.999844	0.346713	0.999021	0.859565	0.996341	797.481	3.7e-47	7.13995	5.82734	0.0765705	0.165417	-8.35e-05	0.532091	-0.00224378	-0.0319906	0.0676269	0.0118928	-0.0422385	6.29453	1.1922	1.45269	-0.0502991	0.611957	-0.445557	-0.573238	0.381365	0.180325	-0.75341	1.38e-07	0.239745	0.153595	0.960118	0.543801	0.658161	0.569481	0.704818	0.857748	0.455325	1.7e-07	0.550431	0.339582	0.987337	0.74334	0.938993	0.999817	0.999988	0.94353	0.781598	9723.06	1.77e-68
8198	TTLL4	9654_at	9654	4.81748	4.75804	0.0103197	-0.0263495	0.0415567	0.0450462	-0.24908	-0.0727932	0.251475	-0.00029101	-0.00124624	0.0476124	5.59234	0.14315	-0.391738	0.620447	0.37461	-0.743976	-0.757846	2.05318	-0.134453	-0.582304	0.893666	1.3e-06	0.88682	0.697127	0.538138	0.709735	0.460813	0.452549	0.0459787	0.893652	0.563309	0.376323	2.64e-06	0.999864	0.999674	0.991551	0.867984	0.565095	0.999844	0.329401	0.999021	0.895181	0.960692	3855.58	2.7e-62	7.39247	8.19955	-0.0580117	-0.176164	0.000761198	0.500815	0.00133161	0.045233	-0.208739	-0.0464764	0.0219239	10.5315	-1.07401	-1.83958	0.545366	0.684887	0.314418	0.963773	-1.39968	-0.837938	0.464994	1.83e-13	0.288829	0.0727669	0.588331	0.497104	0.75473	0.340569	0.168808	0.406717	0.644291	4.66e-13	0.589867	0.226912	0.834701	0.711862	0.956868	0.999817	0.999988	0.67507	0.87609	14736.9	2.4e-72
8199	SOCS5	9655_at	9655	3.71577	2.84444	0.0102787	0.0589925	-0.00572446	0.106778	0.183215	-0.046631	0.0723612	-0.000774894	0.000515955	0.161397	1.82899	0.0780029	0.479809	-0.046757	0.485793	0.299385	-0.265591	0.323212	-0.195864	0.131889	1.6573	0.0741268	0.938176	0.63372	0.962917	0.629505	0.766044	0.791784	0.748053	0.845611	0.895668	0.104515	0.0789953	0.999864	0.999674	0.99979	0.822444	0.826242	0.999844	0.911846	0.999021	0.974739	0.960692	686.761	9.99e-46	8.47154	3.65093	0.188484	0.499793	0.00234699	2.90288	-0.0126219	0.00310735	-0.115646	0.0351375	0.00124684	3.14953	2.34375	3.50538	1.1294	2.66633	-2.00169	0.0444687	-0.520837	0.425494	0.0177617	0.00297845	0.0238007	0.00108265	0.265016	0.0107743	0.0516767	0.964737	0.605163	0.672606	0.985911	0.00312681	0.29156	0.0284354	0.625538	0.0815242	0.876285	0.999817	0.999988	0.848895	0.995775	8733.76	1.76e-67
8200	MDC1	9656_at	9656	7.01861	6.47946	-0.0428878	-0.0298075	-0.128184	-0.0844523	1.22642	0.0432837	0.0859072	0.00169488	0.00160377	-0.0884898	5.15055	-0.402352	-0.299707	-1.29433	-0.474988	2.47747	0.304764	0.474364	0.529605	0.506805	-1.1233	5.74e-06	0.689357	0.7658	0.202247	0.637126	0.0171096	0.761971	0.637566	0.599026	0.614801	0.26735	1.04e-05	0.999864	0.999674	0.988095	0.826333	0.0454927	0.999844	0.865756	0.999021	0.905383	0.960692	3743.31	5.2e-62	7.78999	7.32213	0.0149814	-0.0429707	0.00284403	0.870541	0.00725995	0.0675292	-0.0138764	0.0266698	-0.0630753	13.0798	0.385754	-0.624078	2.83394	1.65576	2.38412	2.00114	-0.12941	0.668752	-1.8606	1.48e-16	0.701588	0.535886	0.00698529	0.10508	0.0216213	0.0517391	0.897639	0.507242	0.0696735	8.41e-16	0.858567	0.702156	0.167434	0.301143	0.876285	0.999817	0.999988	0.748122	0.36992	31653.9	1.87e-79
8201	IQCB1	9657_at	9657	4.1019	3.81395	-0.0463722	-0.124134	-0.092429	0.0158846	0.197772	-0.143353	0.0414074	0.000317844	0.00415781	-0.0979244	4.3328	-0.621741	-1.78378	-1.33383	0.127681	0.570968	-1.44253	0.326768	0.141941	1.87777	-1.77654	8.31e-05	0.537294	0.0812998	0.189066	0.898979	0.570902	0.156174	0.74538	0.887769	0.0669957	0.0825011	0.00012443	0.999864	0.999674	0.988095	0.959139	0.664007	0.999844	0.910795	0.999021	0.72031	0.960692	2612.07	1.51e-58	8.28462	6.65417	0.0668949	0.247044	0.00190539	0.0871372	-0.00708821	-0.0921953	-0.00690132	-0.0783277	-0.0841814	7.2262	1.04714	2.18118	1.15423	0.100754	-1.41509	-1.66091	-0.039127	-1.19402	-1.5096	6.19e-09	0.300908	0.0347067	0.254807	0.920216	0.164271	0.104035	0.968971	0.23904	0.138486	8.3e-09	0.598312	0.152304	0.618057	0.962393	0.876285	0.999817	0.999988	0.539411	0.489302	13231.9	2.41e-71
8202	ZNF516	9658_at	9658	3.79169	6.2006	0.0652501	0.0546392	-0.0307732	-0.299413	-0.668616	-0.0155445	0.0420943	0.000586601	-0.00188027	0.0367139	10.9154	1.35564	1.21666	-0.68814	-3.72935	-2.99114	-0.242386	0.514751	0.405927	-1.31586	1.03211	3.75e-14	0.182073	0.230167	0.494947	0.000541928	0.00452422	0.809598	0.609282	0.686748	0.194981	0.307614	5.53e-13	0.999864	0.999674	0.988095	0.0143914	0.0179326	0.999844	0.852975	0.999021	0.775208	0.960692	5360.08	1.82e-65	6.46818	10.3187	-0.146726	-0.430602	-0.00168786	-1.76737	0.00479116	-0.00317739	0.167215	-0.177224	-0.0703131	9.29383	-1.9049	-3.15318	-0.848006	-1.69489	0.793308	-0.0474747	0.786273	-2.24065	-1.04577	7.88e-12	0.0635212	0.00294846	0.401148	0.0973546	0.431971	0.962356	0.436036	0.0302879	0.301531	1.49e-11	0.355964	0.0446688	0.728394	0.288643	0.897897	0.999817	0.999988	0.231108	0.670878	5549.72	2.88e-63
8202	RABGEF1	27342_at	27342	NA	NA	NA	NA	NA	NA	NA	NA	NA	NA	NA	NA	NA	NA	NA	NA	NA	NA	NA	NA	NA	NA	NA	NA	NA	NA	NA	NA	NA	NA	NA	NA	NA	NA	NA	NA	NA	NA	NA	NA	NA	NA	NA	NA	NA	NA	NA	8.27055	6.49674	0.0182869	0.147957	0.00267603	1.19705	-0.000899401	-0.0229563	-0.0223415	0.159689	0.0011542	8.63616	0.350397	1.59905	1.9843	1.69426	-0.21979	-0.506229	-0.155048	2.97975	0.0253359	6.27e-11	0.727758	0.11716	0.0536525	0.0974746	0.827078	0.615291	0.877512	0.00473816	0.979905	1.04e-10	0.872679	0.292141	0.353905	0.288915	0.9696	0.999817	0.999988	0.112009	0.993853	19758.4	4.51e-75
8203	POLL	27343_at	27343	NA	NA	NA	NA	NA	NA	NA	NA	NA	NA	NA	NA	NA	NA	NA	NA	NA	NA	NA	NA	NA	NA	NA	NA	NA	NA	NA	NA	NA	NA	NA	NA	NA	NA	NA	NA	NA	NA	NA	NA	NA	NA	NA	NA	NA	NA	NA	8.3506	9.48833	-0.101924	-0.145593	-0.00129753	-0.292172	0.00629274	0.050448	-0.0704576	-0.0141416	0.021869	12.6128	-1.95297	-1.57349	-0.962123	-0.413527	1.53777	1.11247	-0.488965	-0.263877	0.480043	5.13e-16	0.0573762	0.122962	0.341388	0.681284	0.131458	0.272142	0.627361	0.79314	0.633639	2.47e-15	0.34884	0.300375	0.688371	0.831332	0.876285	0.999817	0.999988	0.911853	0.871157	20141.9	2.99e-75
8203	CD59	966_at	966	8.19924	10.6703	0.166625	0.0981292	0.0809506	-0.533946	0.569849	0.112658	0.0285015	0.00430339	0.00363095	-0.029498	8.9663	1.65247	1.04302	0.864084	-3.17461	1.21689	0.838542	0.166369	1.4215	1.21294	-0.395839	1.6e-11	0.105498	0.302588	0.392189	0.00272668	0.230079	0.406221	0.868622	0.162163	0.23157	0.694121	1.07e-10	0.999864	0.999674	0.988095	0.0401306	0.327084	0.999844	0.95741	0.999021	0.781257	0.971056	5709.88	4.49e-66	10.0419	11.0669	0.00366102	-0.151851	0.00263914	-0.263296	-0.00626856	-0.0597576	0.112136	-0.0994247	-0.0574258	9.97972	0.0475873	-1.1133	1.32754	-0.252802	-1.03918	-0.893939	0.52792	-1.25854	-0.855128	9.58e-13	0.962266	0.271787	0.191362	0.80163	0.30455	0.37635	0.600279	0.215012	0.397238	2.11e-12	0.985081	0.468597	0.555462	0.899759	0.885763	0.999817	0.999988	0.509807	0.745693	13404.7	1.83e-71
8204	CEP135	9662_at	9662	3.52181	3.61058	0.0681857	0.0365562	0.135808	0.0621187	-0.539027	0.0145029	0.107338	-0.00209581	-0.00130651	0.0973058	5.33803	1.18975	0.683633	2.55052	0.649804	-2.0252	0.189926	1.10237	-1.21802	-0.767894	2.29738	3.07e-06	0.240472	0.497761	0.0142811	0.519169	0.0488882	0.850233	0.276246	0.229654	0.446618	0.0263706	5.83e-06	0.999864	0.999674	0.917697	0.746496	0.0994156	0.999844	0.657789	0.999021	0.857768	0.960692	3261.5	1.1e-60	5.82699	5.03108	0.00477309	-0.0756763	0.00303593	1.96862	0.00175059	0.045023	-0.00720185	-0.0241532	0.0194043	6.81104	0.0931422	-0.83294	2.29264	2.83763	0.435679	1.01113	-0.0509008	-0.458993	0.433791	2.46e-08	0.926225	0.409499	0.0268426	0.00691775	0.665257	0.317631	0.959641	0.64856	0.666617	3.16e-08	0.968121	0.599354	0.272139	0.0625408	0.940983	0.999817	0.999988	0.83486	0.886072	10173.1	6.71e-69
8204	PCSK1N	27344_at	27344	NA	NA	NA	NA	NA	NA	NA	NA	NA	NA	NA	NA	NA	NA	NA	NA	NA	NA	NA	NA	NA	NA	NA	NA	NA	NA	NA	NA	NA	NA	NA	NA	NA	NA	NA	NA	NA	NA	NA	NA	NA	NA	NA	NA	NA	NA	NA	11.1339	10.6476	0.0880717	0.230058	-0.00512321	-1.10696	-0.00827934	0.0096226	0.191254	0.0472226	-0.0533859	10.8074	1.28854	1.89848	-2.90069	-1.19631	-1.54488	0.162025	1.01346	0.672818	-0.894796	8.15e-14	0.204473	0.0643829	0.00585538	0.238157	0.129732	0.872048	0.31653	0.504677	0.375896	2.22e-13	0.516748	0.212345	0.159052	0.482552	0.876285	0.999817	0.999988	0.746615	0.728568	20877.3	1.39e-75
8205	KCNMB4	27345_at	27345	NA	NA	NA	NA	NA	NA	NA	NA	NA	NA	NA	NA	NA	NA	NA	NA	NA	NA	NA	NA	NA	NA	NA	NA	NA	NA	NA	NA	NA	NA	NA	NA	NA	NA	NA	NA	NA	NA	NA	NA	NA	NA	NA	NA	NA	NA	NA	8.77619	6.58993	0.121864	0.239677	0.00249858	0.783461	-0.000436698	0.0390238	0.117319	0.109611	-0.0427653	5.98698	1.59587	1.77033	1.26622	0.757856	-0.0729354	0.588135	0.556445	1.39785	-0.641576	3.87e-07	0.117871	0.0837888	0.212276	0.452686	0.942197	0.55953	0.580802	0.169355	0.524567	4.64e-07	0.424094	0.24475	0.578166	0.677598	0.990031	0.999817	0.999988	0.462066	0.818782	10391.9	4.25e-69
8205	LPIN2	9663_at	9663	7.5769	8.51127	0.085551	0.0397536	0.0303358	-0.211917	0.473527	-0.0838358	-0.232907	-0.00169584	0.00107611	0.052452	9.79632	1.16212	0.578766	0.44353	-1.7258	1.38506	-0.854719	-1.86217	-0.767275	0.492387	0.964097	1.15e-12	0.251399	0.565674	0.659538	0.0913428	0.17296	0.397298	0.06921	0.446982	0.624873	0.340223	1.04e-11	0.999864	0.999674	0.996374	0.301097	0.262789	0.999844	0.385547	0.999021	0.908735	0.960692	9145.46	1.31e-70	9.20877	7.74645	0.0551943	0.0368781	0.00142471	2.14493	-0.00324257	0.00349793	-0.205107	0.0386381	0.0304442	9.77038	1.00346	0.378164	1.00237	2.88047	-0.751847	0.0731881	-1.35057	0.684077	0.634079	1.81e-12	0.321275	0.707177	0.321794	0.00617813	0.456255	0.941997	0.183924	0.497611	0.529401	3.79e-12	0.614011	0.824219	0.67371	0.0583579	0.903059	0.999817	0.999988	0.742471	0.82141	22052.1	4.29e-76
8206	MARF1	9665_at	9665	8.08066	4.86013	-0.0257613	0.0254278	0.159939	0.209418	2.4724	0.115367	-0.330711	-0.00254472	0.000483861	-0.163247	3.44227	-0.215339	0.227805	1.43896	1.04946	4.4501	0.723778	-1.6271	-0.708492	0.136239	-1.84643	0.00126916	0.830489	0.820844	0.157179	0.299648	5.71e-05	0.473001	0.110798	0.482346	0.892249	0.0715067	0.00161786	0.999864	0.999674	0.96596	0.564222	0.00177935	0.999844	0.462389	0.999021	0.974124	0.960692	3941.76	1.66e-62	8.85563	5.38014	0.185569	0.313631	0.0020567	2.33641	-0.00383857	0.0410513	0.21953	0.102261	0.0921572	6.11022	3.03784	2.8959	1.30294	2.82523	-0.801425	0.773411	1.30162	1.63024	1.72831	2.56e-07	0.00404815	0.00593039	0.199555	0.00714671	0.427309	0.443526	0.200002	0.110384	0.0911356	3.1e-07	0.266367	0.0629472	0.566488	0.0638731	0.896625	0.999817	0.999988	0.381599	0.413007	16536.1	2.04e-73
8207	DZIP3	9666_at	9666	6.96653	5.89277	-0.146174	0.0290689	0.0264648	-0.00130063	1.53367	0.0173297	-0.157498	-0.00330026	-0.000365454	-0.0138449	4.97931	-1.45774	0.310696	0.284064	-0.00777604	3.29334	0.129708	-0.924472	-1.09622	-0.122763	-0.186823	1.01e-05	0.151955	0.757486	0.777683	0.993831	0.00194937	0.897384	0.360241	0.278899	0.902849	0.852651	1.76e-05	0.999864	0.999674	0.99979	0.997235	0.0104639	0.999844	0.719389	0.999021	0.975747	0.984107	4168.3	4.8e-63	9.24199	4.7631	0.133114	0.447512	0.00296386	2.66815	-0.00622467	0.00515118	-0.0230664	0.0914987	0.0687053	5.23355	2.10827	3.99773	1.81659	3.12148	-1.25734	0.0938933	-0.132317	1.41124	1.2466	4.74e-06	0.0408951	0.000247826	0.076282	0.00321875	0.215441	0.925632	0.895353	0.165395	0.219318	5.4e-06	0.324799	0.0162008	0.394957	0.0403024	0.876285	0.999817	0.999988	0.456181	0.59126	16859.3	1.35e-73
8208	SAFB2	9667_at	9667	7.84678	8.82099	0.105837	0.0746422	0.074771	-0.290726	0.635925	0.126644	-0.082551	0.00291542	0.00448818	-0.046004	7.9692	1.12847	0.852979	0.85808	-1.85839	1.46001	1.01346	-0.518068	1.03537	1.61194	-0.663715	4.21e-10	0.265185	0.398252	0.39546	0.0697557	0.151331	0.316336	0.606984	0.306106	0.114066	0.510307	1.87e-09	0.999864	0.999674	0.988095	0.262883	0.235279	0.999844	0.851301	0.999021	0.740597	0.960692	6043.68	1.27e-66	9.51893	11.4986	0.0376236	-0.0489867	0.00353053	-3.74771	0.00107502	0.104428	0.191632	-0.0758738	-0.105185	11.5769	0.546013	-0.400985	1.9828	-4.0175	0.198974	1.74416	1.00726	-1.07231	-1.74877	8.93e-15	0.58789	0.690424	0.0538259	0.000233219	0.843225	0.0883034	0.319464	0.289586	0.0874946	3.04e-14	0.791892	0.812999	0.354116	0.00986533	0.971986	0.999817	0.999988	0.583771	0.405707	15019.2	1.6e-72
8209	EIF5B	9669_at	9669	5.34445	5.63047	-0.0103563	0.0205315	0.102039	-0.188904	1.07576	-0.0577229	0.125822	-0.000939791	0.000412873	-0.0150739	4.75735	-0.103272	0.219431	1.09518	-1.12932	2.30988	-0.432009	0.73849	-0.31214	0.138682	-0.203393	2.11e-05	0.918213	0.827321	0.279349	0.264831	0.025606	0.667827	0.464105	0.756396	0.890329	0.839758	3.47e-05	0.999864	0.999674	0.988095	0.530842	0.0610157	0.999844	0.780753	0.999021	0.973585	0.981563	2452.77	6.06e-58	8.30048	9.57739	0.0136323	-0.0708963	3.97e-05	-1.70444	0.00593043	0.0407291	0.0139221	-0.00385462	-0.0747247	11.8419	0.242961	-0.712685	0.0273738	-2.24387	1.348	0.835407	0.0898681	-0.0669013	-1.52569	4.24e-15	0.809195	0.479905	0.978289	0.0300639	0.184744	0.408124	0.928811	0.946972	0.134437	1.58e-14	0.913761	0.657407	0.992296	0.147058	0.876285	0.999817	0.999988	0.979838	0.483398	17218.2	8.58e-74
8210	CD63	967_at	967	8.43798	8.88923	0.0266268	0.0119325	-0.0302618	-0.248012	1.12505	0.12343	0.00835416	0.0018709	0.00391021	-0.129161	8.66929	0.306475	0.1472	-0.374897	-1.71138	2.78834	1.06626	0.0565966	0.717248	1.51601	-2.0116	4.2e-11	0.760676	0.883641	0.709523	0.0939933	0.00777372	0.292072	0.955121	0.47698	0.13661	0.0503598	2.46e-10	0.999864	0.999674	0.997634	0.305575	0.0260986	0.999844	0.985767	0.999021	0.751456	0.960692	8143.78	1.71e-69	11.0545	13.0695	-0.114875	-0.131098	0.00217162	-2.3119	-0.00526984	-0.0256628	0.0828384	-0.109687	-0.00102728	13.4923	-1.70942	-1.10034	1.25056	-2.5412	-1.00013	-0.439494	0.446465	-1.58951	-0.0175123	5.05e-17	0.0946095	0.277331	0.217884	0.014751	0.322865	0.662513	0.65751	0.1193	0.986109	3.32e-16	0.397636	0.474264	0.582489	0.0973695	0.886811	0.999817	0.999988	0.394486	0.995775	21290.4	9.11e-76
8211	IPO13	9670_at	9670	8.05833	9.54993	-0.211375	0.0247451	-0.172483	-0.0749355	-1.0111	-0.20031	0.464812	-0.00131766	-0.000738774	-0.088745	6.81566	-1.7804	0.223385	-1.5637	-0.3784	-1.83381	-1.2663	2.30438	-0.369665	-0.209605	-1.01144	2.05e-08	0.0818579	0.824261	0.124994	0.706938	0.073395	0.212015	0.0259402	0.71339	0.834935	0.317289	6.05e-08	0.999864	0.999674	0.938162	0.865471	0.134476	0.999844	0.272165	0.999021	0.958956	0.960692	3979.03	1.34e-62	9.33843	7.90217	0.0167747	0.123816	0.00179569	0.818739	0.00507381	0.0781567	-0.176126	0.0990512	-0.00621211	9.39758	0.287555	1.19715	1.19122	1.03671	1.10926	1.5419	-1.09351	1.65352	-0.121994	5.71e-12	0.775074	0.23783	0.240125	0.305688	0.273506	0.130453	0.280282	0.105536	0.903474	1.1e-11	0.896668	0.433262	0.603131	0.55273	0.878888	0.999817	0.999988	0.37493	0.971655	20160.4	2.93e-75
