## Supplementary material for "Neurotransmission-Related Gene Expression in the Frontal Pole (Brodmann Area 10) is Altered in Subjects with Bipolar Disorder and Schizophrenia": Table S8 (part 11 of 15)

### Sheet: IwamotoVsMaycox_AllResults (continued)
Index	GeneSymbol	ProbesetID	EntrezGeneID	Iwamoto2004_A	Iwamoto2004_Coef_Log2FC_Intercept	Iwamoto2004_Coef_Log2FC_BP	Iwamoto2004_Coef_Log2FC_MDD	Iwamoto2004_Coef_Log2FC_SCHIZ	Iwamoto2004_Coef_Log2FC_BrainpH	Iwamoto2004_Coef_Log2FC_RNADegradationPerSample	Iwamoto2004_Coef_Log2FC_RateofDeath_On.respirator	Iwamoto2004_Coef_Log2FC_RateofDeath_Possible.anoxia	Iwamoto2004_Coef_Log2FC_Age	Iwamoto2004_Coef_Log2FC_PMI	Iwamoto2004_Coef_Log2FC_Gender_Female	Iwamoto2004_Tstat_Intercept	Iwamoto2004_Tstat_BP	Iwamoto2004_Tstat_MDD	Iwamoto2004_Tstat_SCHIZ	Iwamoto2004_Tstat_BrainpH	Iwamoto2004_Tstat_RNADegradationPerSample	Iwamoto2004_Tstat_RateofDeath_On.respirator	Iwamoto2004_Tstat_RateofDeath_Possible.anoxia	Iwamoto2004_Tstat_Age	Iwamoto2004_Tstat_PMI	Iwamoto2004_Tstat_Gender_Female	Iwamoto2004_pval_Intercept	Iwamoto2004_pval_BP	Iwamoto2004_pval_MDD	Iwamoto2004_pval_SCHIZ	Iwamoto2004_pval_BrainpH	Iwamoto2004_pval_RNADegradationPerSample	Iwamoto2004_pval_RateofDeath_On.respirator	Iwamoto2004_pval_RateofDeath_Possible.anoxia	Iwamoto2004_pval_Age	Iwamoto2004_pval_PMI	Iwamoto2004_pval_Gender_Female	Iwamoto2004_FDR_Intercept	Iwamoto2004_FDR_BP	Iwamoto2004_FDR_MDD	Iwamoto2004_FDR_SCHIZ	Iwamoto2004_FDR_BrainpH	Iwamoto2004_FDR_RNADegradationPerSample	Iwamoto2004_FDR_RateofDeath_On.respirator	Iwamoto2004_FDR_RateofDeath_Possible.anoxia	Iwamoto2004_FDR_Age	Iwamoto2004_FDR_PMI	Iwamoto2004_FDR_Gender_Female	Iwamoto2004_Fstat	Iwamoto2004_Fstat_pval	Maycox2009_A	Maycox2009_Coef_Log2FC_Intercept	Maycox2009_Coef_Log2FC_SCHIZ	Maycox2009_Coef_Log2FC_BrainpH	Maycox2009_Coef_Log2FC_Age	Maycox2009_Coef_Log2FC_RNADegradationPerSample	Maycox2009_Coef_Log2FC_PMI	Maycox2009_Coef_Log2FC_Gender_Female	Maycox2009_Coef_Log2FC_GenderNot.Available	Maycox2009_Coef_Log2FC_ScanDate_01.21.04	Maycox2009_Coef_Log2FC_ScanDate_01.29.04	Maycox2009_Tstat_Intercept	Maycox2009_Tstat_SCHIZ	Maycox2009_Tstat_BrainpH	Maycox2009_Tstat_Age	Maycox2009_Tstat_RNADegradationPerSample	Maycox2009_Tstat_PMI	Maycox2009_Tstat_Gender_Female	Maycox2009_Tstat_GenderNot.Available	Maycox2009_Tstat_ScanDate_01.21.04	Maycox2009_Tstat_ScanDate_01.29.04	Maycox2009_pval_Intercept	Maycox2009_pval_SCHIZ	Maycox2009_pval_BrainpH	Maycox2009_pval_Age	Maycox2009_pval_RNADegradationPerSample	Maycox2009_pval_PMI	Maycox2009_pval_Gender_Female	Maycox2009_pval_GenderNot.Available	Maycox2009_pval_ScanDate_01.21.04	Maycox2009_pval_ScanDate_01.29.04	Maycox2009_FDR_Intercept	Maycox2009_FDR_SCHIZ	Maycox2009_FDR_BrainpH	Maycox2009_FDR_Age	Maycox2009_FDR_RNADegradationPerSample	Maycox2009_FDR_PMI	Maycox2009_FDR_Gender_Female	Maycox2009_FDR_GenderNot.Available	Maycox2009_FDR_ScanDate_01.21.04	Maycox2009_FDR_ScanDate_01.29.04	Maycox2009_Fstat	Maycox2009_Fstat_pval
8212	SDC3	9672_at	9672	9.82834	13.1145	0.306402	0.156761	0.00609917	-0.74579	1.24847	0.133724	0.158265	0.00212526	0.00259791	0.0536314	5.39133	1.4866	0.815156	0.0318503	-2.16929	1.3043	0.486944	0.451958	0.343443	0.424573	0.35209	2.57e-06	0.144192	0.419337	0.974734	0.0354592	0.198858	0.628695	0.653501	0.732887	0.6732	0.726438	4.94e-06	0.999864	0.999674	0.99979	0.179382	0.291971	0.999844	0.873834	0.999021	0.920546	0.97825	1964.05	8.3e-56	7.75765	9.21669	-0.181128	-0.149181	0.000144813	-1.00258	0.00389465	-0.0583295	-0.397038	0.183847	0.131023	7.24247	-2.0516	-0.953075	0.0634761	-0.838834	0.562615	-0.760363	-1.62882	2.02792	1.70016	5.87e-09	0.0463539	0.345899	0.949683	0.406219	0.576629	0.451203	0.110685	0.0488176	0.0963525	7.88e-09	0.336045	0.540328	0.982794	0.639921	0.924164	0.999817	0.999988	0.275999	0.424167	6075.8	4.15e-64
8213	SLC25A44	9673_at	9673	7.98803	7.38668	0.025178	0.0425559	0.0495303	0.00424827	0.705277	-0.0337415	-0.364748	-0.00238454	0.00349464	-0.017319	7.67371	0.3087	0.559208	0.65362	0.0312266	1.86196	-0.310488	-2.63219	-0.973777	1.44325	-0.287322	1.13e-09	0.758995	0.578832	0.51673	0.975229	0.0692397	0.757644	0.0116282	0.335446	0.155974	0.775204	4.49e-09	0.999864	0.999674	0.988095	0.989823	0.128543	0.999844	0.197294	0.999021	0.759953	0.978442	8281.37	1.18e-69	9.32633	6.79086	0.123586	0.391664	-0.00192041	0.235008	-0.00436592	0.0125704	0.0296918	0.115745	0.0604669	9.31314	2.44307	4.36703	-1.46912	0.343159	-1.10072	0.285983	0.212586	2.22819	1.36936	7.42e-12	0.018761	7.84e-05	0.149106	0.733157	0.277165	0.776269	0.832658	0.0311702	0.178022	1.41e-11	0.278241	0.0120851	0.505738	0.861629	0.880193	0.999817	0.999988	0.232709	0.543782	26744.2	6.89e-78
8214	KIAA0040	9674_at	9674	4.65337	4.59217	-0.0194462	-0.0143872	0.0148893	0.264032	-1.79017	0.0191478	0.096099	-0.000558071	-0.00307731	0.0365944	5.03793	-0.251783	-0.19965	0.207494	2.04949	-4.99094	0.18607	0.732354	-0.24067	-1.34211	0.641118	8.35e-06	0.802372	0.842667	0.836573	0.046354	9.76e-06	0.853238	0.467804	0.810919	0.186388	0.524744	1.47e-05	0.999864	0.999674	0.99979	0.210271	0.0011002	0.999844	0.783279	0.999021	0.77146	0.962008	3136.5	2.62e-60	6.89885	9.08439	-0.101417	-0.216941	-0.00118839	-1.41093	0.0066669	-0.0198837	0.15826	-0.0564652	0.0332658	13.4468	-2.16385	-2.61075	-0.981231	-2.22366	1.81416	-0.488246	1.22298	-1.17323	0.813109	5.68e-17	0.0360979	0.0124005	0.331988	0.031496	0.0766605	0.627865	0.228022	0.247187	0.420652	3.68e-16	0.316793	0.0904116	0.682079	0.150531	0.876285	0.999817	0.999988	0.547392	0.762501	17047.8	1.06e-73
8215	TTI1	9675_at	9675	6.62905	8.07987	-0.0145594	-0.0440978	0.0866009	-0.275636	0.530819	-0.106233	-0.117487	-0.00340136	-0.000671385	-0.00365736	10.4396	-0.222015	-0.720702	1.42135	-2.51984	1.74294	-1.21581	-1.05448	-1.72755	-0.344854	-0.0754637	1.57e-13	0.825321	0.474873	0.162205	0.0154126	0.0882715	0.230485	0.29737	0.0910237	0.731833	0.940185	1.88e-12	0.999864	0.999674	0.968093	0.109896	0.155247	0.999844	0.673593	0.999021	0.934016	0.996341	8822.26	2.9e-70	8.5563	9.15432	-0.0308645	-0.0692686	0.00177803	-0.565086	0.00150982	-0.0348136	-0.0082658	0.0912258	0.00588041	11.1708	-0.542893	-0.687224	1.21029	-0.734205	0.3387	-0.704742	-0.0526591	1.56264	0.118494	2.84e-14	0.590017	0.495646	0.232802	0.466824	0.736491	0.484785	0.958248	0.125496	0.90623	8.59e-14	0.793137	0.669407	0.597196	0.688437	0.95273	0.999817	0.999988	0.403478	0.972714	17820.2	4.11e-74
8216	PPIP5K1	9677_at	9677	6.00273	6.22568	-0.0299775	-0.00821843	0.0662267	-0.0862334	0.319829	-0.0365143	0.00201216	0.00194722	-0.0019064	0.024695	7.03385	-0.399723	-0.11745	0.950468	-0.689346	0.918286	-0.365421	0.015792	0.864809	-0.856253	0.445558	9.76e-09	0.691278	0.907034	0.347023	0.494195	0.363434	0.716533	0.987471	0.391795	0.396458	0.658083	3.1e-08	0.999864	0.999674	0.988095	0.725844	0.46902	0.999844	0.996326	0.999021	0.84483	0.971056	5530.78	9.1e-66	7.96688	3.29011	0.158316	0.389295	0.00223579	3.58155	-0.000785672	0.00756979	-0.0435797	0.267066	0.192765	3.46763	2.40515	3.33583	1.31445	4.01918	-0.152228	0.132351	-0.239793	3.95114	3.35492	0.00120814	0.0205587	0.00176444	0.195688	0.000232024	0.879722	0.895326	0.811635	0.000285851	0.00167094	0.00128024	0.282766	0.0356224	0.561364	0.00986533	0.97855	0.999817	0.999988	0.0302468	0.0603964	11529.3	4.6e-70
8216	GLI4	2738_at	2738	NA	NA	NA	NA	NA	NA	NA	NA	NA	NA	NA	NA	NA	NA	NA	NA	NA	NA	NA	NA	NA	NA	NA	NA	NA	NA	NA	NA	NA	NA	NA	NA	NA	NA	NA	NA	NA	NA	NA	NA	NA	NA	NA	NA	NA	NA	NA	6.66457	7.75572	-0.0618942	-0.113851	-0.000650452	-0.728203	0.00120756	0.0166088	-0.0714598	0.133095	0.118538	10.5482	-1.2134	-1.25892	-0.493474	-1.05452	0.301924	0.374728	-0.507397	2.54097	2.66222	1.75e-13	0.231626	0.214876	0.624198	0.297558	0.764171	0.709711	0.614478	0.0147596	0.0108875	4.46e-13	0.542587	0.409171	0.852225	0.545301	0.958007	0.999817	0.999988	0.178081	0.158932	13431.5	1.75e-71
8217	PHF14	9678_at	9678	3.27284	2.61776	-0.0163945	-0.00452557	0.0402925	-0.00422747	0.914245	-0.114215	-0.232698	-0.000397257	-0.00136107	-0.0075044	3.17655	-0.234792	-0.0694636	0.621082	-0.0362963	2.81931	-1.22765	-1.9615	-0.189495	-0.656583	-0.145423	0.00271189	0.815451	0.944933	0.537723	0.971209	0.00716627	0.22605	0.0561144	0.850569	0.51484	0.885036	0.00330616	0.999864	0.999674	0.991513	0.987962	0.0247192	0.999844	0.355433	0.999021	0.879659	0.991458	1898.54	1.76e-55	6.02107	2.59243	0.143018	0.318711	0.00185774	2.27214	-0.00210769	-0.0296543	0.0365569	0.181055	0.0579211	2.48884	1.97913	2.48764	0.994869	2.32257	-0.371986	-0.472277	0.183226	2.43995	0.91824	0.0167817	0.0542516	0.0168309	0.325386	0.0250219	0.711737	0.639126	0.855485	0.0189036	0.363635	0.0173413	0.344129	0.105565	0.677767	0.132349	0.949344	0.999817	0.999988	0.193294	0.719418	5463.85	4.02e-63
8218	FAM53B	9679_at	9679	7.0876	8.57093	-0.156512	-0.0237374	-0.161786	-0.132888	-0.739799	-0.0905336	0.292207	0.00217444	-0.000637902	-0.135394	5.719	-1.23253	-0.200347	-1.3713	-0.627383	-1.25447	-0.53509	1.35441	0.570346	-0.169211	-1.44272	8.5e-07	0.224241	0.842125	0.177178	0.533624	0.21624	0.59526	0.182462	0.57132	0.8664	0.156122	1.78e-06	0.999864	0.999674	0.982205	0.755591	0.311921	0.999844	0.559723	0.999021	0.968783	0.960692	2690.34	7.83e-59	8.31629	8.51166	-0.00538404	-0.0453401	0.00297707	-0.48016	0.00944568	0.135504	-0.0503808	-0.0422142	0.009462	10.3024	-0.0939347	-0.446177	2.01003	-0.618801	2.10177	2.72078	-0.318358	-0.717235	0.189119	3.63e-13	0.925599	0.657717	0.0507526	0.539325	0.0414911	0.00937397	0.75176	0.477122	0.850893	8.67e-13	0.968121	0.790856	0.347104	0.739896	0.876285	0.999817	0.999988	0.729217	0.953163	16564.2	1.97e-73
8219	CD68	968_at	968	8.61073	8.63645	-0.0948167	-0.0332709	-0.102695	0.0841342	-0.696185	0.0159941	-0.0508085	0.00239005	-0.000644587	-0.00729669	11.115	-1.44018	-0.541621	-1.67889	0.766129	-2.27694	0.18233	-0.454232	1.20915	-0.329791	-0.149965	2.07e-14	0.156836	0.590789	0.100204	0.447656	0.0276644	0.856154	0.651876	0.23301	0.74311	0.881472	3.33e-13	0.999864	0.999674	0.931354	0.693427	0.0647573	0.999844	0.87315	0.999021	0.937942	0.990079	14767.3	3.18e-75	5.36953	8.78757	-0.170906	-0.435039	-0.00182952	-0.367418	-0.00510412	-0.17766	-0.0570009	-0.347556	-0.199481	5.24613	-1.47069	-2.11155	-0.609256	-0.233546	-0.560172	-1.75947	-0.177656	-2.91256	-1.96653	4.55e-06	0.148682	0.0405977	0.545573	0.81645	0.57828	0.0856384	0.859831	0.00567318	0.0557376	5.18e-06	0.461316	0.164789	0.812728	0.908144	0.924164	0.999817	0.999988	0.119073	0.337046	1681.09	3.55e-52
8220	DEPDC5	9681_at	9681	7.27138	8.44744	-0.0331682	-0.0570282	-0.103194	-0.0417894	-0.933596	0.012253	0.0585999	-0.00142957	-0.00164702	0.0281109	9.78146	-0.453272	-0.835268	-1.51785	-0.342374	-2.74721	0.125674	0.47135	-0.650704	-0.75816	0.519808	1.2e-12	0.652562	0.408042	0.136145	0.733686	0.00865422	0.900558	0.6397	0.518593	0.452363	0.605781	1.08e-11	0.999864	0.999674	0.93966	0.881137	0.0280843	0.999844	0.866341	0.999021	0.859721	0.971056	8524.78	6.21e-70	7.65979	6.28708	0.0247265	0.152495	0.000375486	0.560121	0.00244671	0.0150907	-0.0327556	0.0954938	0.093452	9.00446	0.510467	1.77569	0.299981	0.854148	0.644201	0.358542	-0.244919	1.91984	2.21018	1.95e-11	0.612345	0.0828887	0.765642	0.397774	0.52288	0.721699	0.807689	0.0615541	0.0324855	3.46e-11	0.807678	0.243045	0.913939	0.63332	0.914147	0.999817	0.999988	0.300875	0.265793	19673	4.95e-75
8221	KDM4A	9682_at	9682	7.57991	9.39943	-0.044199	-0.0252224	-0.00332871	-0.213394	-0.469155	-0.0880442	-0.0249277	-0.00140247	-0.000469405	-0.0102169	14.8036	-0.821551	-0.502467	-0.0665946	-2.37795	-1.87774	-1.22826	-0.272719	-0.868272	-0.293897	-0.256963	8.89e-19	0.415725	0.617824	0.947204	0.0217805	0.0669997	0.225825	0.786335	0.389918	0.770207	0.798395	9.88e-17	0.999864	0.999674	0.99979	0.136443	0.125584	0.999844	0.928722	0.999021	0.941805	0.978442	17136.3	1.17e-76	8.33641	8.77253	0.0157697	0.0191106	-0.00080703	-1.06611	0.00534702	0.0122246	0.065075	-0.0433248	0.000470909	14.9804	0.388165	0.265322	-0.768738	-1.93839	1.67857	0.3463	0.580149	-1.03852	0.013279	1.23e-18	0.699816	0.792034	0.446267	0.0591838	0.100517	0.730813	0.564853	0.304855	0.989467	1.47e-17	0.857481	0.879515	0.757137	0.217056	0.876285	0.999817	0.999988	0.594502	0.996592	33125.6	7.05e-80
8222	N4BP1	9683_at	9683	4.90402	6.90109	0.0311776	0.148832	-0.0661704	-0.430086	0.806471	-0.100084	-0.0412217	-0.00209927	0.00201074	0.0815887	5.19648	0.277071	1.41757	-0.632926	-2.29141	1.54324	-0.667546	-0.215618	-0.621379	0.601908	0.981093	4.93e-06	0.783012	0.1633	0.530031	0.0267431	0.129875	0.507881	0.830274	0.53753	0.550299	0.331866	9e-06	0.999864	0.999674	0.989584	0.153993	0.209976	0.999844	0.945866	0.999021	0.8911	0.960692	1641.06	4.42e-54	8.19914	8.67958	0.00138053	-0.0060801	0.000730447	-1.03079	-0.000120726	-0.00101422	0.0930099	0.0751784	0.0696429	15.4803	0.0354912	-0.0881643	0.726708	-1.95745	-0.0395831	-0.0300076	0.866039	1.88214	2.0511	3.73e-19	0.971853	0.930157	0.471358	0.0568299	0.968609	0.9762	0.391294	0.0666211	0.0464051	5.49e-18	0.988839	0.961562	0.771331	0.211823	0.993459	0.999817	0.999988	0.310483	0.311329	34955.8	2.23e-80
8223	LRRC14	9684_at	9684	4.98102	3.63756	0.0991117	0.0556987	0.115241	0.202552	-0.115339	0.14393	0.225415	0.00200565	-9.32e-05	0.0121537	4.58638	1.47483	0.888307	1.84572	1.80698	-0.369563	1.60744	1.97429	0.994061	-0.0466991	0.244714	3.68e-05	0.147318	0.379166	0.0716116	0.0775492	0.713466	0.115051	0.0545932	0.325583	0.962963	0.807806	5.83e-05	0.999864	0.999674	0.917697	0.275956	0.784324	0.999844	0.351262	0.999021	0.988986	0.979297	4743.47	2.74e-64	6.17692	7.35719	-0.0449051	-0.0834676	-0.00139263	-1.05808	-0.00170469	0.0239573	0.0671218	0.0378382	0.0454966	14.7396	-1.29678	-1.35955	-1.55633	-2.25703	-0.627841	0.796219	0.702047	1.06411	1.50516	2.2e-18	0.20165	0.181087	0.126987	0.029162	0.533441	0.430295	0.486447	0.293243	0.139621	2.36e-17	0.513581	0.372084	0.476889	0.144796	0.915968	0.999817	0.999988	0.587131	0.490905	25033.5	2.84e-77
8224	MAT2B	27430_at	27430	NA	NA	NA	NA	NA	NA	NA	NA	NA	NA	NA	NA	NA	NA	NA	NA	NA	NA	NA	NA	NA	NA	NA	NA	NA	NA	NA	NA	NA	NA	NA	NA	NA	NA	NA	NA	NA	NA	NA	NA	NA	NA	NA	NA	NA	NA	NA	10.9577	5.26185	0.259291	0.548922	0.00249369	3.69715	-0.0116858	0.0572111	0.186502	0.188049	0.10837	5.24676	3.72679	4.45006	1.38703	3.92521	-2.1421	0.946355	0.970878	2.63212	1.7844	4.54e-06	0.000563265	6.02e-05	0.172607	0.000309396	0.0379123	0.349275	0.33706	0.0117504	0.081442	5.17e-06	0.266367	0.0113636	0.532951	0.0115062	0.876285	0.999817	0.999988	0.164813	0.394326	19520.3	5.84e-75
8224	CLINT1	9685_at	9685	6.72625	7.75008	-0.0593502	0.0101173	-0.0019647	-0.402247	1.97032	-0.0777281	-0.532413	-0.00477076	0.00362479	0.00174122	5.71932	-0.516914	0.0944407	-0.0184176	-2.10033	3.69512	-0.50809	-2.72932	-1.38396	1.06342	0.0205202	8.49e-07	0.607783	0.925184	0.985388	0.0414172	0.000600733	0.613907	0.00906517	0.173293	0.293346	0.98372	1.78e-06	0.999864	0.999674	0.99979	0.196789	0.00526858	0.999844	0.179903	0.999021	0.805074	0.997465	2965.34	9.07e-60	8.91686	7.68971	0.0529411	0.0845506	-4.89e-05	1.23597	-0.00178639	-0.00743856	0.0571483	0.0903934	0.0772111	15.2549	1.51387	1.3637	-0.0541458	2.61065	-0.65149	-0.244799	0.591878	2.5172	2.52936	6.37e-19	0.137403	0.179785	0.957071	0.0124034	0.518211	0.807781	0.557044	0.0156524	0.0151897	8.57e-18	0.44983	0.370467	0.985851	0.0882278	0.913852	0.999817	0.999988	0.181804	0.188895	51149.1	6.42e-84
8225	TOR2A	27433_at	27433	NA	NA	NA	NA	NA	NA	NA	NA	NA	NA	NA	NA	NA	NA	NA	NA	NA	NA	NA	NA	NA	NA	NA	NA	NA	NA	NA	NA	NA	NA	NA	NA	NA	NA	NA	NA	NA	NA	NA	NA	NA	NA	NA	NA	NA	NA	NA	7.39358	8.54489	-0.0877887	-0.047617	-0.000933363	-1.52954	0.00104078	-0.0111792	-0.0156796	0.0870616	0.0960301	14.8453	-2.19844	-0.672582	-0.904531	-2.82934	0.332406	-0.32219	-0.142215	2.12318	2.75498	1.7e-18	0.033369	0.504825	0.370773	0.00707003	0.741204	0.748876	0.887577	0.0395559	0.0085824	1.91e-17	0.310177	0.676983	0.708587	0.0634935	0.953977	0.999817	0.999988	0.254781	0.137791	26973	5.74e-78
8225	VGLL4	9686_at	9686	6.9092	9.11125	0.010698	0.147881	0.0794384	-0.430538	0.839706	-0.078816	-0.212644	-0.00551762	-4.8e-05	-0.0317268	9.4875	0.131473	1.94779	1.05076	-3.17205	2.22205	-0.726963	-1.53814	-2.25852	-0.0198892	-0.527582	3.03e-12	0.895996	0.057784	0.29906	0.0027463	0.0314244	0.471067	0.131116	0.0288794	0.984221	0.600418	2.44e-11	0.999864	0.999674	0.988095	0.0403499	0.0715034	0.999844	0.491629	0.952561	0.995253	0.970561	6226.19	6.59e-67	9.19054	12.0636	-0.0395146	-0.203774	-0.00329663	-2.60695	0.00574405	0.0269045	0.182164	-0.106277	-0.0654432	14.9962	-0.708037	-2.05946	-2.28594	-3.45048	1.31266	0.554815	1.18221	-1.85448	-1.34338	1.18e-18	0.482757	0.0455608	0.0272657	0.00126967	0.196287	0.581907	0.243643	0.070562	0.186224	1.42e-17	0.727943	0.175038	0.274566	0.0235293	0.876285	0.999817	0.999988	0.318909	0.552718	21337.4	8.69e-76
8226	POLM	27434_at	27434	NA	NA	NA	NA	NA	NA	NA	NA	NA	NA	NA	NA	NA	NA	NA	NA	NA	NA	NA	NA	NA	NA	NA	NA	NA	NA	NA	NA	NA	NA	NA	NA	NA	NA	NA	NA	NA	NA	NA	NA	NA	NA	NA	NA	NA	NA	NA	7.17961	9.30843	-0.108405	-0.189989	-0.000460903	-1.84706	0.00712927	0.00853939	-0.042745	0.109818	0.083253	10.9235	-1.83371	-1.81266	-0.301708	-2.30787	1.53802	0.166239	-0.261878	1.80901	1.6133	5.81e-14	0.0736503	0.0768969	0.764335	0.0259018	0.131399	0.868751	0.794671	0.0774715	0.114023	1.64e-13	0.366404	0.234177	0.913248	0.135044	0.876285	0.999817	0.999988	0.331265	0.454089	11606.4	3.99e-70
8226	GREB1	9687_at	9687	3.7985	6.03939	0.0832908	0.0405944	0.124571	-0.328523	-0.243585	-0.0141598	-0.162507	-0.00135179	-0.00128922	0.133831	5.79903	0.94388	0.493043	1.51942	-2.23194	-0.594384	-0.120433	-1.08393	-0.510234	-0.492119	2.05214	6.48e-07	0.350342	0.624413	0.135751	0.0307153	0.555274	0.904684	0.28425	0.612417	0.625061	0.0460844	1.39e-06	0.999864	0.999674	0.93966	0.168255	0.65061	0.999844	0.661772	0.999021	0.908735	0.960692	1600.78	7.66e-54	6.35407	7.58519	-0.05626	-0.152826	-6.1e-05	-0.377012	-0.00195135	-0.025405	-0.0868139	-0.0370819	0.0041987	17.4205	-1.86247	-2.85359	-0.0781547	-0.921916	-0.823871	-0.967906	-1.0409	-1.19546	0.159235	4.68e-21	0.069405	0.00663305	0.938069	0.361736	0.414576	0.338524	0.30376	0.238484	0.874232	1.71e-19	0.362133	0.066543	0.978461	0.60244	0.89403	0.999817	0.999988	0.53857	0.962034	34810.1	2.44e-80
8227	EML4	27436_at	27436	NA	NA	NA	NA	NA	NA	NA	NA	NA	NA	NA	NA	NA	NA	NA	NA	NA	NA	NA	NA	NA	NA	NA	NA	NA	NA	NA	NA	NA	NA	NA	NA	NA	NA	NA	NA	NA	NA	NA	NA	NA	NA	NA	NA	NA	NA	NA	7.06043	7.59409	-0.0259514	-0.0415673	-0.000708185	-0.360101	-0.000995574	-0.0274928	-0.0312135	-0.0440972	0.0306198	15.5754	-0.767221	-0.693136	-0.810219	-0.786379	-0.375378	-0.935414	-0.334222	-1.26957	1.03704	2.99e-19	0.447158	0.491966	0.422293	0.435974	0.709232	0.354819	0.739843	0.211093	0.305535	4.6e-18	0.705708	0.666684	0.742813	0.665048	0.948627	0.999817	0.999988	0.507349	0.674482	34276.2	3.39e-80
8227	NUP93	9688_at	9688	7.48936	6.47882	-0.0856278	-0.0669444	-0.0197483	0.146751	0.187653	-0.0968625	-0.10676	0.000104784	7.03e-05	-0.0283757	9.73962	-1.51921	-1.27297	-0.377115	1.56092	0.716894	-1.28981	-1.11486	0.0619213	0.0420309	-0.681211	1.37e-12	0.135803	0.209659	0.707886	0.125647	0.477196	0.203798	0.270912	0.950904	0.966663	0.499278	1.21e-11	0.999864	0.999674	0.997634	0.358392	0.579864	0.999844	0.652554	0.999021	0.990289	0.960692	15242.4	1.57e-75	8.38283	5.84628	0.0220215	0.330898	-0.000544062	0.968286	-0.00464769	-0.0493123	-0.13504	0.0725255	0.0607133	7.50644	0.407565	3.45422	-0.389667	1.32373	-1.09704	-1.05034	-0.9052	1.30715	1.28726	2.45e-09	0.685623	0.00125599	0.698713	0.192613	0.278754	0.299451	0.370422	0.198135	0.204914	3.41e-09	0.849984	0.030572	0.885291	0.429097	0.881765	0.999817	0.999988	0.494418	0.575111	18939.6	1.12e-74
8228	CD69	969_at	969	3.48297	3.59073	-0.0645404	-0.0620736	-0.00539832	0.151368	-1.25255	-0.0993274	-0.0415809	0.00336168	-0.00399598	-0.0152373	3.51603	-0.745863	-0.768836	-0.0671469	1.04872	-3.11686	-0.861515	-0.282833	1.29397	-1.55552	-0.238268	0.00102286	0.459684	0.446064	0.946766	0.299986	0.00320311	0.393586	0.77862	0.202371	0.126927	0.81277	0.00131982	0.999864	0.999674	0.99979	0.564222	0.0143177	0.999844	0.924299	0.999021	0.742736	0.979428	1400.35	1.48e-52	4.6486	4.74433	-0.128074	-0.0555846	0.0014413	0.600502	-0.00361336	-0.0437426	-0.0719755	-0.157008	-0.0126493	4.36488	-1.69846	-0.415772	0.739679	0.588241	-0.611139	-0.667612	-0.34571	-2.02768	-0.192174	7.89e-05	0.0966745	0.679653	0.463529	0.559459	0.544337	0.507962	0.731253	0.0488424	0.848514	8.63e-05	0.399817	0.805675	0.767264	0.754791	0.917635	0.999817	0.999988	0.275999	0.952349	2990.69	1.6e-57
8228	TMEM121B	27439_at	27439	NA	NA	NA	NA	NA	NA	NA	NA	NA	NA	NA	NA	NA	NA	NA	NA	NA	NA	NA	NA	NA	NA	NA	NA	NA	NA	NA	NA	NA	NA	NA	NA	NA	NA	NA	NA	NA	NA	NA	NA	NA	NA	NA	NA	NA	NA	NA	7.96558	6.39818	0.0243608	0.266108	-0.00447974	0.479223	-0.00617628	0.00894914	-0.0559791	0.01469	-0.0161993	6.23096	0.341968	2.10697	-2.43357	0.496912	-1.10575	0.144577	-0.284611	0.200817	-0.26051	1.71e-07	0.734047	0.041014	0.0191978	0.621792	0.275007	0.885723	0.777313	0.841792	0.795718	2.09e-07	0.875728	0.165365	0.244883	0.795124	0.878946	0.999817	0.999988	0.937808	0.935097	9839.27	1.37e-68
8229	UBE3C	9690_at	9690	7.03437	4.95752	0.0429248	0.013314	0.0562008	0.221609	0.846788	-0.00681543	-0.0961239	-0.000323857	0.000457959	-0.0569695	5.80312	0.593012	0.197135	0.835676	1.83544	2.51899	-0.0706668	-0.781623	-0.149021	0.213112	-1.06495	6.39e-07	0.556184	0.844622	0.407815	0.0731486	0.015445	0.943981	0.438587	0.882212	0.832216	0.29266	1.37e-06	0.999864	0.999674	0.988095	0.268385	0.042249	0.999844	0.768044	0.999021	0.957907	0.960692	8153.75	1.67e-69	7.42905	6.04488	0.0593561	0.0980887	0.000100179	1.44779	-0.00427357	-0.0249661	0.048078	0.0580503	0.0299461	9.95898	1.40957	1.31386	0.0920655	2.53966	-1.29434	-0.682336	0.413525	1.34249	0.814699	1.02e-12	0.165885	0.195888	0.927075	0.0148076	0.202482	0.4987	0.681285	0.186509	0.419751	2.23e-12	0.477804	0.388277	0.974307	0.0975893	0.876285	0.999817	0.999988	0.482442	0.762112	24488.1	4.55e-77
8230	PRORP	9692_at	9692	3.21992	3.19774	-0.0631602	-0.0453391	-0.0174512	0.148725	-0.866931	0.0254849	0.212207	-0.00264255	-0.00254185	0.054972	4.1454	-0.966329	-0.743454	-0.287374	1.36416	-2.85603	0.292638	1.91096	-1.34662	-1.30996	1.13803	0.000150449	0.339117	0.461126	0.775164	0.179398	0.00650342	0.771163	0.0624839	0.184942	0.196953	0.261215	0.000216326	0.999864	0.999674	0.99979	0.431552	0.0229948	0.999844	0.366461	0.999021	0.776129	0.960692	2096.7	1.95e-56	7.91636	8.36465	-0.0246181	-0.0683504	0.000886279	-0.208962	0.00273819	-0.00800761	-0.0165326	0.0635051	0.0182984	17.4993	-0.742372	-1.16256	1.03427	-0.46546	1.05309	-0.277904	-0.180568	1.86492	0.632142	3.95e-21	0.461914	0.251444	0.306814	0.64396	0.298203	0.782423	0.857558	0.0690523	0.530654	1.49e-19	0.714745	0.448432	0.662681	0.809843	0.884481	0.999817	0.999988	0.315109	0.821937	44833.3	1.08e-82
8230	HDHD5	27440_at	27440	NA	NA	NA	NA	NA	NA	NA	NA	NA	NA	NA	NA	NA	NA	NA	NA	NA	NA	NA	NA	NA	NA	NA	NA	NA	NA	NA	NA	NA	NA	NA	NA	NA	NA	NA	NA	NA	NA	NA	NA	NA	NA	NA	NA	NA	NA	NA	8.5065	10.0572	-0.000915034	-0.0981101	-0.00176756	-1.48097	-0.000976715	-0.0187065	-0.065711	-0.0492366	-0.0253191	17.0272	-0.0223306	-1.35046	-1.6693	-2.66966	-0.303995	-0.52539	-0.580809	-1.17013	-0.707858	1.1e-20	0.982288	0.183959	0.102351	0.0106835	0.762604	0.602021	0.564412	0.248416	0.482867	3.23e-19	0.993601	0.375043	0.44051	0.0809921	0.957614	0.999817	0.999988	0.548879	0.796969	33903.7	4.29e-80
8231	RAPGEF2	9693_at	9693	9.77747	9.62121	0.0195272	-0.0398187	-0.0010711	-0.280681	2.47027	-0.0102331	-0.651381	-0.00399384	0.00315842	-0.0404165	7.25856	0.173867	-0.379984	-0.0102648	-1.49827	4.73607	-0.0683837	-3.41368	-1.18443	0.94727	-0.486933	4.57e-09	0.862761	0.70577	0.991856	0.141145	2.26e-05	0.945787	0.00137908	0.242549	0.348632	0.628703	1.57e-08	0.999864	0.999674	0.99979	0.382152	0.00137075	0.999844	0.0916413	0.999021	0.822924	0.971056	6546.19	2.17e-67	9.29786	5.93028	0.29617	0.568151	-0.00180689	-0.282151	-0.0135483	0.0682546	0.544025	-0.0902914	0.0122048	4.92853	3.54795	3.83891	-0.837656	-0.24967	-2.06993	0.941011	2.36042	-1.05334	0.167496	1.29e-05	0.000956086	0.000402098	0.406874	0.804036	0.0445228	0.351976	0.0228782	0.298091	0.867768	1.44e-05	0.266367	0.0189208	0.732731	0.900627	0.876285	0.999817	0.999988	0.589662	0.959593	9763.34	1.62e-68
8231	CECR3	27442_at	27442	NA	NA	NA	NA	NA	NA	NA	NA	NA	NA	NA	NA	NA	NA	NA	NA	NA	NA	NA	NA	NA	NA	NA	NA	NA	NA	NA	NA	NA	NA	NA	NA	NA	NA	NA	NA	NA	NA	NA	NA	NA	NA	NA	NA	NA	NA	NA	5.62743	6.36916	-0.0665995	-0.0874274	-0.000181807	-0.351596	0.00360625	-0.0367461	-0.00335743	-0.0104537	0.0757905	9.49476	-1.43109	-1.05962	-0.151184	-0.558069	0.988298	-0.908729	-0.0261298	-0.218751	1.86572	4.22e-12	0.159659	0.295255	0.880541	0.579702	0.328557	0.368578	0.979275	0.827883	0.0689379	8.33e-12	0.470974	0.491497	0.959283	0.769262	0.886811	0.999817	0.999988	0.929958	0.368933	11504.3	4.82e-70
8232	CECR2	27443_at	27443	NA	NA	NA	NA	NA	NA	NA	NA	NA	NA	NA	NA	NA	NA	NA	NA	NA	NA	NA	NA	NA	NA	NA	NA	NA	NA	NA	NA	NA	NA	NA	NA	NA	NA	NA	NA	NA	NA	NA	NA	NA	NA	NA	NA	NA	NA	NA	5.97796	6.07817	0.0210811	-0.0313915	0.000978486	0.00465399	0.00206154	0.0358924	0.0356489	-0.0459281	-0.0253664	11.4608	0.572968	-0.481234	1.02917	0.0093435	0.714601	1.1227	0.350927	-1.21563	-0.789825	1.24e-14	0.569662	0.632799	0.309175	0.992588	0.478732	0.267816	0.727363	0.230784	0.43398	4.08e-14	0.781588	0.773262	0.664289	0.996634	0.905427	0.999817	0.999988	0.530274	0.771204	20768.2	1.55e-75
8232	EMC2	9694_at	9694	4.3129	3.51018	0.0641576	0.183781	-0.0333238	0.00454374	0.970508	-0.00138779	0.211565	-0.00053253	-0.00202779	-0.0183409	2.23866	0.482909	1.48258	-0.269968	0.0205036	1.57294	-0.00783984	0.937286	-0.133506	-0.514122	-0.186797	0.0302415	0.631534	0.145254	0.788436	0.983734	0.122836	0.99378	0.353686	0.894397	0.609718	0.852671	0.0332256	0.999864	0.999674	0.99979	0.992204	0.201298	0.999844	0.714333	0.999021	0.903921	0.984107	910.382	2e-48	8.5468	7.99566	-0.0155817	-0.0283995	0.0042802	0.882941	-0.000501026	0.0102992	-0.139639	-0.00796897	-0.0561276	7.28469	-0.204629	-0.210363	2.17527	0.856507	-0.0839165	0.155661	-0.664188	-0.101915	-0.844429	5.1e-09	0.838831	0.834382	0.035176	0.396483	0.933514	0.877031	0.51013	0.919299	0.403121	6.89e-09	0.929138	0.905358	0.302597	0.632361	0.988695	0.999817	0.999988	0.969366	0.749844	9911.81	1.17e-68
8233	EDEM1	9695_at	9695	6.67404	6.09803	0.0252726	0.0425164	0.0718625	0.12362	-0.197841	-0.101346	-0.0528802	-9.93e-05	-0.00207868	0.035238	8.64152	0.422677	0.762105	1.2936	1.2395	-0.712478	-1.27213	-0.520549	-0.0553405	-1.17104	0.797446	4.6e-11	0.674572	0.45003	0.202496	0.221676	0.479899	0.209954	0.605269	0.956116	0.247835	0.429439	2.66e-10	0.999864	0.999674	0.988095	0.483067	0.582156	0.999844	0.850699	0.999021	0.786972	0.960692	10755.7	3.59e-72	8.00903	6.85056	0.0227225	0.102794	0.0010755	0.843742	0.000937074	0.00209316	0.176676	-0.0526369	-0.0549359	9.81519	0.469271	1.1974	0.859555	1.28714	0.246818	0.0497503	1.32154	-1.05863	-1.29975	1.58e-12	0.641256	0.237733	0.394819	0.204958	0.806228	0.960553	0.193337	0.295703	0.200638	3.33e-12	0.823223	0.433262	0.723551	0.444761	0.966403	0.999817	0.999988	0.588123	0.568579	21523.9	7.21e-76
8234	CROCC	9696_at	9696	6.97575	9.16133	-0.00070036	-0.0392907	0.0402826	-0.249024	-0.726529	-0.0852002	-0.0313871	4.72e-05	-0.0015345	0.0342493	11.127	-0.0100392	-0.603624	0.621491	-2.14002	-2.24247	-0.916611	-0.264813	0.0225379	-0.740918	0.664294	2e-14	0.992035	0.549167	0.537457	0.0378892	0.0299759	0.364302	0.79238	0.98212	0.462646	0.50994	3.24e-13	0.999864	0.999674	0.991513	0.186591	0.0690514	0.999844	0.930751	0.999475	0.864468	0.960692	8631.85	4.71e-70	7.11353	8.83811	-0.0498523	-0.087303	0.000193997	-2.35279	0.000375357	0.0536272	0.0511099	0.0657163	0.0607606	13.0141	-1.05812	-1.04516	0.159346	-3.68875	0.101608	1.30996	0.392905	1.35833	1.47743	1.76e-16	0.295933	0.301809	0.874145	0.000630938	0.919542	0.19719	0.696338	0.181468	0.146876	9.76e-16	0.594485	0.4989	0.956646	0.0162586	0.986089	0.999817	0.999988	0.477072	0.501171	17938.6	3.57e-74
8235	TRAM2	9697_at	9697	4.67069	5.58427	-0.0144522	-0.0093984	0.046032	-0.119811	-0.11924	-0.0235968	-0.0821083	-0.000589606	-0.00154233	0.000658227	7.14262	-0.218164	-0.152056	0.74791	-1.08428	-0.387587	-0.267343	-0.729535	-0.29645	-0.784244	0.0134449	6.76e-09	0.828302	0.879832	0.45846	0.284097	0.700175	0.790444	0.469508	0.76827	0.437064	0.989333	2.22e-08	0.999864	0.999674	0.988095	0.548749	0.77354	0.999844	0.784134	0.999021	0.854284	0.997836	4291.46	2.52e-63	7.28419	8.27594	-0.00467892	-0.0164715	4.4e-05	-1.73214	0.00354889	-0.0221631	0.0183326	-0.0480126	-0.00979849	12.7636	-0.104015	-0.206534	0.037847	-2.84435	1.00619	-0.567034	0.147608	-1.03942	-0.249543	3.42e-16	0.917643	0.837352	0.969986	0.00679664	0.319975	0.573651	0.883345	0.30444	0.804133	1.74e-15	0.964493	0.907039	0.989424	0.0619647	0.886811	0.999817	0.999988	0.594324	0.938476	20630.4	1.79e-75
8236	PUM1	9698_at	9698	7.00517	7.33877	-0.063274	0.0372691	0.0304375	-0.27358	1.97	-0.119462	-0.57237	-0.00639469	0.00195085	0.0106647	4.42063	-0.449825	0.283967	0.232899	-1.16601	3.01565	-0.637407	-2.395	-1.51419	0.467163	0.102589	6.28e-05	0.655026	0.777757	0.816911	0.249841	0.0042321	0.527135	0.0209064	0.13707	0.642669	0.918751	9.57e-05	0.999864	0.999674	0.99979	0.515549	0.0171285	0.999844	0.249102	0.999021	0.913285	0.996341	2142.95	1.21e-56	10.8054	9.27319	0.0796614	0.144237	0.00213043	0.807782	-0.000836285	0.0359675	0.240527	0.00248242	-0.00953885	14.7779	1.82989	1.8688	1.89384	1.37063	-0.245001	0.950855	2.00113	0.0555313	-0.25102	2.01e-18	0.0742301	0.0684985	0.0650126	0.177631	0.807626	0.347012	0.0517396	0.955973	0.802999	2.19e-17	0.367765	0.219576	0.378299	0.409017	0.966403	0.999817	0.999988	0.982926	0.938197	48467.4	2.03e-83
8237	RIMS2	9699_at	9699	7.97129	9.08763	0.0364198	0.0761398	0.147408	-0.396542	1.40008	-0.0624416	-0.795688	0.000101738	0.00595743	0.00465363	6.36836	0.301212	0.674911	1.31218	-1.96618	2.49335	-0.387593	-3.87336	0.0280257	1.65966	0.0520785	9.37e-08	0.76466	0.503234	0.196206	0.0555538	0.0164544	0.700171	0.000349859	0.977767	0.104035	0.9587	2.37e-07	0.999864	0.999674	0.988095	0.231614	0.0441347	0.999844	0.073177	0.999021	0.740597	0.996341	3755.08	4.85e-62	9.96005	10.5477	0.0259491	0.094256	-0.00090859	-2.13812	0.000204739	0.0500903	0.0409226	-0.0669228	-0.0917655	12.9946	0.460808	0.944091	-0.624399	-2.80464	0.0463697	1.02371	0.263205	-1.15733	-1.86686	1.85e-16	0.647268	0.350418	0.535677	0.00754255	0.963231	0.311719	0.793654	0.253551	0.0687748	1.02e-15	0.827563	0.544407	0.807657	0.0656301	0.993135	0.999817	0.999988	0.553433	0.368572	24611.9	4.08e-77
8238	ACYP1	97_at	97	6.28143	3.27016	-0.00835734	0.0419857	0.0700927	0.263775	1.7404	0.153441	-0.334903	-0.00152728	0.0018363	-0.192255	1.75175	-0.0528357	0.284486	0.47695	0.999748	2.36922	0.728062	-1.2462	-0.321602	0.391046	-1.64463	0.0867271	0.9581	0.777362	0.635739	0.322854	0.0222407	0.4704	0.21923	0.749265	0.697635	0.107113	0.0920561	0.999864	0.999674	0.996374	0.587638	0.0549385	0.999844	0.604165	0.999021	0.926317	0.960692	1362.51	2.7e-52	8.78488	5.43066	0.190094	0.468883	0.00241158	0.242497	-0.00845059	0.0125021	0.346401	0.112307	0.108411	4.89544	2.47003	3.43641	1.21264	0.232749	-1.40041	0.186957	1.63022	1.42111	1.61377	1.44e-05	0.0175707	0.00132234	0.231912	0.817065	0.168591	0.852577	0.110387	0.162525	0.11392	1.61e-05	0.277972	0.0310756	0.596006	0.908334	0.876285	0.999817	0.999988	0.452372	0.454089	10252.5	5.68e-69
8239	CD70	970_at	970	7.4342	9.19603	-0.049069	-0.076809	-0.0199169	-0.137698	-1.0872	-0.154834	-0.0891632	1.54e-05	0.00018049	0.105337	8.75778	-0.551517	-0.925259	-0.240942	-0.927847	-2.63123	-1.30613	-0.589858	0.00575107	0.0683329	1.602	3.15e-11	0.584046	0.359836	0.81071	0.358507	0.0116566	0.19824	0.558278	0.995437	0.945828	0.116251	1.92e-10	0.999864	0.999674	0.99979	0.617896	0.0345498	0.999844	0.826209	0.999971	0.985094	0.960692	6027.91	1.35e-66	7.87864	9.14502	-0.102008	-0.145307	-0.00094472	-0.611773	0.00581633	0.0450991	-0.0878061	0.0196239	0.0509575	16.9907	-2.73186	-2.19491	-0.979089	-1.21021	1.98659	1.39	-0.851687	0.511791	1.56338	1.2e-20	0.00911038	0.0336388	0.333033	0.232834	0.0533892	0.171709	0.399124	0.611426	0.125321	3.43e-19	0.266367	0.14984	0.682719	0.476588	0.876285	0.999817	0.999988	0.81372	0.470298	35025.8	2.14e-80
8240	ESPL1	9700_at	9700	5.25518	5.90946	0.026486	-0.0486554	-0.00021753	0.058646	-1.24693	-0.134767	0.127004	0.00079219	-0.00130609	0.0665074	4.57952	0.242241	-0.476937	-0.00214136	0.321563	-2.45566	-0.925081	0.683685	0.241324	-0.402371	0.82306	3.76e-05	0.80971	0.635748	0.998301	0.749294	0.0180477	0.359928	0.497729	0.810416	0.689343	0.414876	5.94e-05	0.999864	0.999674	0.999972	0.888598	0.0471655	0.999844	0.797838	0.999021	0.924644	0.960692	1994.91	5.88e-56	6.62919	8.01781	-0.0507549	-0.176351	-0.000135281	-0.5893	0.00588699	0.0396487	-0.0772376	0.0022504	-0.00251011	12.0388	-1.0985	-2.15281	-0.113307	-0.942116	1.62498	0.987587	-0.605456	0.0474314	-0.062237	2.46e-15	0.278124	0.0370088	0.910317	0.351416	0.111502	0.328901	0.548071	0.96239	0.950664	9.71e-15	0.580999	0.156974	0.968406	0.593043	0.876285	0.999817	0.999988	0.98515	0.987042	16196	3.18e-73
8241	PPP6R2	9701_at	9701	7.85449	11.1378	-0.0719349	-0.0808673	-0.0691145	-0.485617	-0.372932	-0.11972	-0.283442	0.000949208	0.00296886	-0.0142815	13.264	-1.01105	-1.21816	-1.04554	-4.0919	-1.12865	-1.26289	-2.34481	0.44436	1.40556	-0.271605	4.82e-17	0.317474	0.2296	0.301434	0.000177906	0.265111	0.213226	0.0235737	0.658942	0.16682	0.787185	2.16e-15	0.999864	0.999674	0.988095	0.00712305	0.365227	0.999844	0.262814	0.999021	0.760778	0.978442	10522.4	5.83e-72	8.03622	7.71689	0.0620823	0.129505	-0.00160374	-0.77516	-0.00280084	0.0300716	0.0453196	0.0868705	-0.0667176	12.8367	1.48859	1.75146	-1.48811	-1.37292	-0.856507	0.82983	0.393573	2.02845	-1.83266	2.82e-16	0.143922	0.0870249	0.144046	0.176922	0.396484	0.411236	0.695849	0.0487612	0.0738098	1.47e-15	0.457183	0.249855	0.499103	0.408306	0.891837	0.999817	0.999988	0.275999	0.378464	29211.4	1.04e-78
8242	CEP57	9702_at	9702	5.1182	5.41376	-0.0877503	0.0497077	-0.0562008	-0.139781	0.677497	-0.0717953	-0.189021	0.00034761	0.00150756	-0.0189797	6.19931	-1.18591	0.719987	-0.817494	-1.13253	1.97154	-0.728223	-1.50356	0.156471	0.686282	-0.347074	1.66e-07	0.241971	0.475309	0.418014	0.263496	0.0549174	0.470303	0.139779	0.876372	0.496106	0.730177	4.01e-07	0.999864	0.999674	0.988095	0.529807	0.108128	0.999844	0.503042	0.999021	0.874293	0.97825	4131.45	5.84e-63	7.21777	5.50286	0.0917898	0.242828	0.00095526	0.234614	-0.00190318	-0.0287367	0.126746	0.0108585	-0.101745	6.14378	1.47719	2.20419	0.594922	0.278897	-0.390622	-0.532236	0.73877	0.170175	-1.87582	2.29e-07	0.146939	0.032934	0.555026	0.781666	0.698013	0.597313	0.464075	0.865674	0.0675054	2.78e-07	0.459672	0.147982	0.817503	0.888918	0.945867	0.999817	0.999988	0.946837	0.366765	10615.7	2.7e-69
8243	KIAA0100	9703_at	9703	7.59876	7.51778	-0.0564318	-0.0070505	0.019138	0.0106714	0.128235	0.0739334	-0.0603525	-0.00161186	-0.000329974	-0.00965433	9.72319	-0.861392	-0.115344	0.314422	0.0976555	0.421484	0.847002	-0.542228	-0.81949	-0.169661	-0.199402	1.44e-12	0.393653	0.908693	0.754674	0.922646	0.675437	0.401539	0.590374	0.416887	0.866048	0.842859	1.27e-11	0.999864	0.999674	0.99979	0.968328	0.753216	0.999844	0.842812	0.999021	0.968783	0.982053	11613.6	6.54e-73	8.58409	8.0706	-0.00453345	0.0513381	-0.000741232	0.297979	-0.0015918	-0.0059383	0.098662	0.200133	0.182902	8.81426	-0.0713682	0.45585	-0.451571	0.346504	-0.319595	-0.107588	0.562547	3.06816	3.2986	3.56e-11	0.943437	0.6508	0.653856	0.73066	0.750829	0.914825	0.576676	0.00372655	0.00196129	6.08e-11	0.976493	0.785638	0.867067	0.86067	0.956057	0.999817	0.999988	0.101856	0.0652336	14368.1	4.13e-72
8244	ST18	9705_at	9705	3.64859	1.1775	-0.341812	-0.0629353	-0.475742	0.377697	0.344097	-0.285267	1.2973	0.00249464	-0.00199202	-0.152043	0.356829	-1.22249	-0.24124	-1.83134	0.809837	0.264992	-0.765729	2.73091	0.29717	-0.23998	-0.735792	0.722911	0.227978	0.81048	0.0737697	0.422356	0.792243	0.447892	0.00902803	0.767723	0.811451	0.465729	0.729308	0.999864	0.999674	0.917697	0.674429	0.846068	0.999844	0.179903	0.999021	0.952717	0.960692	148.441	3.29e-31	6.60755	3.81277	0.0899582	0.14358	0.00507663	2.59296	0.0082804	0.0709567	-0.117055	0.114632	0.0248659	3.19353	1.08609	0.97775	2.3719	2.31243	1.27501	0.985927	-0.511855	1.34777	0.343926	0.00263542	0.283513	0.333688	0.0222612	0.0256256	0.209179	0.329705	0.611381	0.184816	0.732585	0.00277076	0.585475	0.529123	0.257282	0.134324	0.876285	0.999817	0.999988	0.480778	0.911182	5007.39	2.6e-62
8245	ULK2	9706_at	9706	5.52637	5.55128	-0.0830332	0.0269655	0.0139875	-0.0626698	0.536142	-0.0547611	0.0812907	-0.00165168	0.000685435	-0.0467678	6.07656	-1.07269	0.373363	0.194492	-0.485377	1.49142	-0.53096	0.618121	-0.710703	0.298273	-0.817526	2.53e-07	0.28921	0.710656	0.846678	0.629797	0.142928	0.598094	0.539655	0.480988	0.766887	0.417997	5.88e-07	0.999864	0.999674	0.99979	0.82248	0.226078	0.999844	0.817839	0.999021	0.940391	0.960692	4400.47	1.44e-63	7.98835	4.92932	0.114492	0.234094	6.96e-05	2.84145	0.00246123	0.00948767	-0.0155778	0.0557908	0.00876071	6.49963	2.17606	2.50953	0.0512119	3.98919	0.596601	0.207531	-0.107235	1.03263	0.190753	6.97e-08	0.0351128	0.0159504	0.959395	0.000254408	0.553914	0.836579	0.915104	0.307572	0.84962	8.7e-08	0.312995	0.102692	0.98699	0.0102722	0.919284	0.999817	0.999988	0.596736	0.952813	18139.3	2.81e-74
8246	PCDHGA8	9708_at	9708	2.56772	2.90751	0.0142291	0.0526846	0.121054	-0.0178925	-0.316981	0.0404465	0.0980166	0.000759636	-0.00108719	-0.0628547	3.62229	0.209217	0.830239	1.91575	-0.157721	-1.00357	0.446343	0.848262	0.37202	-0.538456	-1.25052	0.000746918	0.835236	0.410849	0.0618541	0.875392	0.321026	0.657521	0.400845	0.711649	0.592953	0.217665	0.000977935	0.999864	0.999674	0.917697	0.949381	0.425333	0.999844	0.747547	0.999021	0.900274	0.960692	1231.38	2.53e-51	5.38891	6.33102	-0.011993	-0.0841868	-0.000906784	-0.618723	-0.000630584	0.0020939	0.0428419	-0.0511558	-0.0098006	14.3495	-0.39182	-1.55134	-1.14646	-1.49314	-0.262746	0.0787297	0.506943	-1.62756	-0.366813	5.76e-18	0.697134	0.128177	0.25797	0.14273	0.794006	0.937614	0.614795	0.110952	0.715564	5.19e-17	0.856474	0.307125	0.620236	0.360434	0.964876	0.999817	0.999988	0.382426	0.904154	24385.6	4.98e-77
8247	HERPUD1	9709_at	9709	6.37724	3.16706	0.285157	0.17416	0.189625	0.122706	2.6601	0.0137592	-0.530851	-0.000199748	0.00486153	-0.0198735	1.60635	1.70696	1.11735	1.22173	0.440355	3.42875	0.0618161	-1.87035	-0.0398257	0.980252	-0.160971	0.115292	0.0948189	0.26986	0.228261	0.661818	0.00132009	0.950987	0.0680406	0.968411	0.332276	0.872847	0.121158	0.999864	0.999674	0.988095	0.839951	0.00823948	0.999844	0.381046	0.999021	0.820626	0.988948	1260.18	1.52e-51	10.1358	7.8528	0.149791	0.270812	0.00317386	0.624254	-0.0119289	0.166279	0.00643427	0.0303902	-0.0568557	6.24237	1.71635	1.75023	1.40735	0.528359	-1.74324	2.19271	0.0267026	0.339108	-0.746327	1.65e-07	0.0933218	0.0872394	0.166537	0.599977	0.0884657	0.0338077	0.978821	0.736185	0.459546	2.01e-07	0.396075	0.250138	0.526314	0.781225	0.876285	0.999817	0.999988	0.882749	0.784956	10613.1	2.71e-69
8248	CD72	971_at	971	6.44186	8.3333	0.0239019	-0.00879962	-0.0203096	-0.129708	-1.26926	-0.0877865	0.119069	-0.000113971	-0.00249674	0.119032	7.27145	0.246147	-0.0971237	-0.225114	-0.800807	-2.81454	-0.67851	0.721725	-0.0390928	-0.866084	1.65865	4.37e-09	0.806704	0.923066	0.822924	0.427511	0.00725687	0.500972	0.47425	0.968992	0.391103	0.10424	1.51e-08	0.999864	0.999674	0.99979	0.678123	0.0249241	0.999844	0.787898	0.999021	0.843048	0.960692	3800.05	3.73e-62	6.28825	5.5469	-0.0458819	0.018188	0.00179412	0.688946	0.00856552	0.0515662	-0.0820476	0.111201	0.136441	5.79293	-0.690691	0.154431	1.04518	0.766082	1.64449	0.893374	-0.447344	1.63018	2.35301	7.4e-07	0.493485	0.877995	0.301802	0.447828	0.107395	0.376649	0.656881	0.110395	0.0232845	8.73e-07	0.73594	0.929644	0.657912	0.673805	0.876285	0.999817	0.999988	0.381599	0.228065	7050.51	1.72e-65
8249	RUBCN	9711_at	9711	6.54254	7.47992	0.0699304	0.0114084	0.0310427	-0.125357	-0.153332	0.0242054	-0.0475057	0.000385562	-0.00235137	-0.0166219	13.3369	1.47157	0.2573	0.703096	-1.58148	-0.694773	0.382291	-0.588398	0.27024	-1.66671	-0.473291	3.97e-17	0.148194	0.798137	0.485669	0.120872	0.49082	0.70407	0.559249	0.788229	0.102617	0.638326	1.83e-15	0.999864	0.999674	0.988095	0.350247	0.592683	0.999844	0.82643	0.999021	0.740597	0.971056	16362.8	3.26e-76	8.07013	9.16548	-0.0279643	-0.0772962	-0.000876133	-1.03413	0.00105196	0.000356173	-0.0120256	-0.0171857	0.00204799	19.5386	-0.859286	-1.33967	-1.04184	-2.34723	0.412255	0.0125956	-0.133836	-0.514263	0.0720934	5.88e-23	0.394966	0.187416	0.303331	0.0236057	0.682208	0.990009	0.894159	0.609711	0.942863	6.29e-21	0.668633	0.37884	0.658864	0.128109	0.943453	0.999817	0.999988	0.812921	0.984969	48377.4	2.12e-83
8250	USP6NL	9712_at	9712	3.59675	3.54341	-0.0340255	-0.139995	-0.0346307	0.0233326	-0.233083	-0.134706	0.0539141	0.000261575	0.00357686	0.111978	4.31269	-0.488752	-2.15524	-0.53541	0.200931	-0.720927	-1.45224	0.455824	0.125147	1.73066	2.17646	8.86e-05	0.627424	0.0366078	0.59504	0.841671	0.474736	0.153469	0.65074	0.900972	0.0904622	0.0348853	0.000132013	0.999864	0.999674	0.992221	0.934234	0.577696	0.999844	0.872042	0.999021	0.740597	0.960692	2305.9	2.38e-57	5.82784	7.00812	-0.019604	-0.0832508	-0.00159688	-0.913497	-0.00102432	-0.000800916	-0.241666	-0.0855427	-0.0705415	14.6703	-0.591531	-1.41686	-1.86467	-2.03604	-0.394186	-0.0278128	-2.64107	-2.51362	-2.43844	2.61e-18	0.557274	0.163756	0.0690885	0.04796	0.695399	0.977941	0.0114875	0.0157908	0.0189729	2.7e-17	0.773772	0.352505	0.385288	0.191521	0.945268	0.999817	0.999988	0.182501	0.211679	24329	5.23e-77
8250	GNAL	2774_at	2774	NA	NA	NA	NA	NA	NA	NA	NA	NA	NA	NA	NA	NA	NA	NA	NA	NA	NA	NA	NA	NA	NA	NA	NA	NA	NA	NA	NA	NA	NA	NA	NA	NA	NA	NA	NA	NA	NA	NA	NA	NA	NA	NA	NA	NA	NA	NA	7.89489	6.32303	0.0158439	0.0794738	-0.00956768	3.15289	0.00199277	0.0129883	0.463936	0.159333	0.115452	6.50508	0.234955	0.664741	-5.49066	3.45364	0.376891	0.221666	2.4918	2.30098	1.96137	6.84e-08	0.815363	0.509779	2.02e-06	0.00125809	0.708115	0.825627	0.0166604	0.0263232	0.0563569	8.55e-08	0.916723	0.680839	0.00826563	0.0234512	0.948293	0.999817	0.999988	0.218135	0.338606	10794.7	1.88e-69
8251	FAM131B	9715_at	9715	8.55846	11.2704	-0.00551718	-0.0678418	-0.0581015	-0.389827	-0.476254	-0.084331	-0.048728	0.00151269	0.00299915	-0.0182167	13.6747	-0.0790047	-1.0412	-0.895495	-3.34661	-1.46849	-0.906338	-0.4107	0.721484	1.44663	-0.352969	1.62e-17	0.937384	0.303424	0.375355	0.0016737	0.149025	0.369653	0.683269	0.474397	0.155028	0.725783	8.92e-16	0.999864	0.999674	0.988095	0.0299421	0.232624	0.999844	0.887143	0.999021	0.759953	0.97825	12967.2	5.67e-74	9.377	6.72648	0.12907	0.320577	0.00124333	0.811141	0.000475403	0.0203924	0.017191	0.116243	0.0305254	7.48737	2.07092	2.90119	0.772004	0.961347	0.0972822	0.376556	0.0999012	1.81631	0.56109	2.61e-09	0.0444261	0.00584754	0.44435	0.341773	0.922956	0.708363	0.920889	0.0763252	0.57766	3.62e-09	0.331969	0.0626539	0.756021	0.585348	0.986788	0.999817	0.999988	0.329538	0.844631	17808.9	4.17e-74
8252	AQR	9716_at	9716	5.32435	8.12619	0.0505016	0.0844321	0.143828	-0.517448	0.280616	-0.14443	-0.0849442	0.00188249	0.000951451	0.0509633	8.00882	0.587413	1.05256	1.80062	-3.60831	0.702826	-1.26085	-0.581544	0.729311	0.372778	0.8021	3.69e-10	0.559904	0.298242	0.0785628	0.00077864	0.485836	0.213953	0.563817	0.469644	0.711089	0.426771	1.67e-09	0.999864	0.999674	0.917697	0.0179465	0.587856	0.999844	0.829239	0.999021	0.928056	0.960692	3313.01	7.78e-61	8.16304	6.70115	0.0895728	0.119843	0.002921	0.900834	-0.00198668	0.0112027	0.00383808	0.0122083	-0.0194736	8.74373	1.68468	1.27134	2.12603	1.25151	-0.476546	0.242487	0.026145	0.223605	-0.419589	4.45e-11	0.099323	0.210466	0.0393047	0.21754	0.636107	0.80956	0.979263	0.824128	0.676882	7.51e-11	0.403122	0.403847	0.313424	0.458453	0.93437	0.999817	0.999988	0.927752	0.889767	18544.5	1.75e-74
8253	SEC14L5	9717_at	9717	7.25905	8.01121	-0.146303	0.0767375	-0.0421508	-0.0240663	-0.570159	-0.196146	0.442443	0.00026025	-0.00374923	-0.0497653	4.6424	-1.00059	0.562483	-0.310276	-0.0986757	-0.839643	-1.00681	1.78102	0.0592834	-0.863712	-0.460533	3.07e-05	0.322451	0.576618	0.757804	0.92184	0.40561	0.319485	0.0817552	0.952993	0.392391	0.647383	4.92e-05	0.999864	0.999674	0.99979	0.968328	0.512164	0.999844	0.412198	0.999021	0.843431	0.971056	2128.48	1.4e-56	9.53269	6.74733	0.0547549	0.156352	0.0065129	2.45084	-0.00424851	0.0749783	-0.131165	0.126807	0.0569483	5.00604	0.585572	0.943119	2.69543	1.93607	-0.579469	0.922823	-0.508051	1.32065	0.697707	1e-05	0.561235	0.350909	0.0100037	0.0594758	0.565308	0.361268	0.614024	0.193632	0.48913	1.13e-05	0.776139	0.54488	0.192732	0.217634	0.921833	0.999817	0.999988	0.489496	0.800522	8177.41	7.19e-67
8254	ADAMTSL2	9719_at	9719	8.36947	7.72116	-0.0788137	-0.0188526	0.0216181	0.161205	-0.245763	0.0101183	0.0624539	-0.000602817	-0.00360543	-0.0221403	9.77624	-1.17774	-0.301938	0.347701	1.44419	-0.790788	0.113481	0.54931	-0.300036	-1.8148	-0.447674	1.22e-12	0.245179	0.76411	0.729709	0.155711	0.433274	0.910161	0.585547	0.765551	0.0763181	0.656566	1.1e-11	0.999864	0.999674	0.99979	0.403236	0.539212	0.999844	0.839399	0.999021	0.732822	0.971056	13503.2	2.31e-74	5.81726	7.03329	0.0479892	-0.0405698	-4.29e-05	-1.9864	-0.00123835	0.0205593	-0.126321	0.166296	0.0512694	7.01171	0.689611	-0.328829	-0.0238397	-2.10851	-0.226955	0.340012	-0.657458	2.32716	0.844021	1.26e-08	0.494158	0.743887	0.981091	0.0408738	0.821538	0.735509	0.514404	0.0247525	0.403346	1.66e-08	0.736314	0.847986	0.993314	0.174995	0.967978	0.999817	0.999988	0.214193	0.750015	5499.41	3.5e-63
8255	CD74	972_at	972	6.80732	2.81767	-0.314881	0.0112929	-0.325884	0.365884	2.13092	0.284915	-0.113084	0.000469645	0.00587736	-0.274163	0.993182	-1.30991	0.0503502	-1.45915	0.912511	1.9088	0.889568	-0.27689	0.0650739	0.823577	-1.54325	0.326007	0.196967	0.960069	0.151567	0.366431	0.0627689	0.378496	0.78315	0.948407	0.414585	0.129873	0.334938	0.999864	0.999674	0.959994	0.624705	0.119275	0.999844	0.926869	0.999021	0.848317	0.960692	693.106	8.15e-46	9.35845	11.365	0.0109923	-0.105079	0.00605989	-2.60599	-0.0327145	-0.139151	0.118175	-0.30706	-0.0274604	3.9364	0.0548802	-0.295905	1.17081	-0.961055	-2.08306	-0.799536	0.213692	-1.49292	-0.157061	0.000299009	0.956489	0.768733	0.248146	0.341918	0.0432496	0.428391	0.831801	0.142789	0.875935	0.000321845	0.982665	0.864628	0.612254	0.58545	0.876285	0.999817	0.999988	0.42809	0.96248	1718.88	2.21e-52
8256	GPRIN2	9721_at	9721	7.15918	6.91125	-0.0489584	-0.0803727	0.0575886	0.177867	-1.02115	-0.0328309	0.139633	0.00186738	-0.00352174	0.0380852	7.57756	-0.633515	-1.11465	0.80206	1.37983	-2.84522	-0.318845	1.06348	0.804829	-1.53501	0.666835	1.56e-09	0.52965	0.271002	0.426793	0.174554	0.00669233	0.75134	0.29332	0.42521	0.131881	0.50833	5.96e-09	0.999864	0.999674	0.988095	0.425915	0.0234533	0.999844	0.670097	0.999021	0.743876	0.960692	7409.57	1.39e-68	7.21176	8.32364	-0.0481301	-0.147417	-0.000380497	-0.465627	0.00706081	0.0162381	-0.0728983	0.0537756	0.0974783	15.2618	-1.27205	-2.19756	-0.389165	-0.909018	2.38	0.49391	-0.69781	1.38407	2.95141	6.27e-19	0.210218	0.0334358	0.699082	0.368427	0.0218354	0.623893	0.489066	0.173508	0.00511343	8.46e-18	0.522465	0.149332	0.885291	0.608125	0.876285	0.999817	0.999988	0.467364	0.107472	28583.1	1.66e-78
8257	NOS1AP	9722_at	9722	7.27526	8.57354	0.00940411	-0.0473635	0.0113655	-0.264847	0.399822	0.0144734	-0.239392	0.000636105	0.000804259	-0.0441157	12.5155	0.162018	-0.874556	0.210752	-2.7355	1.48323	0.187147	-2.42753	0.365018	0.46673	-1.02842	3.73e-16	0.872028	0.386525	0.834045	0.0089211	0.145083	0.852399	0.0193262	0.716832	0.642977	0.309328	1.2e-14	0.999864	0.999674	0.99979	0.0816525	0.228388	0.999844	0.239992	0.999021	0.913285	0.960692	13562.8	2.1e-74	9.29061	9.30382	0.0907033	0.0581313	-0.00080434	-0.806184	0.00316956	0.0171636	0.152447	0.0563191	-0.0132114	13.7032	1.92565	0.6961	-0.660832	-1.26426	0.858201	0.41936	1.17221	1.16438	-0.321321	2.93e-17	0.0608022	0.490126	0.512259	0.212973	0.395558	0.677048	0.247589	0.250713	0.74953	2.08e-16	0.353359	0.665216	0.794592	0.453765	0.891745	0.999817	0.999988	0.551233	0.918341	30606.6	3.84e-79
8258	SEMA3E	9723_at	9723	3.35571	1.58427	0.0413638	0.0366742	0.0213854	0.341383	-0.269787	0.0571436	0.255541	-0.00103275	-0.00454906	0.0189559	1.33178	0.410378	0.389963	0.228361	2.0305	-0.576342	0.425498	1.49222	-0.341271	-1.52023	0.254471	0.189733	0.683504	0.69843	0.820415	0.0483253	0.567296	0.67253	0.142717	0.734511	0.135547	0.800307	0.197253	0.999864	0.999674	0.99979	0.215265	0.660533	0.999844	0.504789	0.999021	0.748212	0.978891	957.628	6.53e-49	6.25603	1.96231	0.07941	0.260951	0.00274948	4.8744	-0.0168274	-0.0482021	-0.333955	0.170096	0.0629563	1.22091	0.712176	1.32001	0.954242	3.2291	-1.92471	-0.497512	-1.08476	1.48556	0.646824	0.228796	0.480217	0.193842	0.345315	0.00238583	0.060924	0.621372	0.284096	0.144718	0.521197	0.231448	0.7271	0.385745	0.690563	0.034144	0.876285	0.999817	0.999988	0.430506	0.81762	2479.43	8.79e-56
8259	TMEM63A	9725_at	9725	8.26061	9.47776	-0.378854	-0.225464	-0.477408	0.17009	-2.24744	-0.0496838	1.55084	0.00133382	-0.0091103	-0.10985	2.69729	-1.27248	-0.811627	-1.72588	0.342497	-1.62542	-0.125245	3.06589	0.149217	-1.03071	-0.499242	0.00984623	0.209829	0.421339	0.0913276	0.733594	0.111157	0.900895	0.00368769	0.882058	0.308261	0.620075	0.0113425	0.999864	0.999674	0.927247	0.881137	0.186191	0.999844	0.129746	0.999021	0.809298	0.971056	666.524	1.93e-45	8.04667	5.31344	-0.0210797	0.0621875	0.00773681	3.0007	0.0131568	0.0821432	-0.267644	0.198244	0.166374	3.41608	-0.195349	0.325055	2.77463	2.05408	1.555	0.87608	-0.898332	1.78909	1.76631	0.00140218	0.846044	0.746722	0.008156	0.0461029	0.127303	0.385873	0.37403	0.0806722	0.084469	0.00148377	0.931926	0.849907	0.177382	0.187254	0.876285	0.999817	0.999988	0.3376	0.400263	4375.72	4.66e-61
8260	ZNF646	9726_at	9726	4.3928	6.1791	-0.129132	-0.0274013	-0.0441704	-0.21753	-0.454739	-0.124228	-0.0134692	-0.00257143	0.0023447	0.123035	4.81974	-1.18875	-0.27035	-0.43765	-1.20053	-0.901392	-0.858303	-0.0729804	-0.788443	0.727056	1.53256	1.72e-05	0.240862	0.788145	0.663763	0.236305	0.372247	0.395338	0.94215	0.43463	0.47101	0.132485	2.87e-05	0.999864	0.999674	0.996374	0.501027	0.478312	0.999844	0.981647	0.999021	0.867786	0.960692	1412.55	1.22e-52	7.44064	9.44702	-0.119214	-0.215588	-0.000721485	-1.07907	0.0028496	0.010503	-0.199002	0.012327	0.00139575	11.5791	-2.1062	-2.14835	-0.493284	-1.40822	0.642085	0.213556	-1.2734	0.212087	0.0282499	8.87e-15	0.0410842	0.037383	0.624331	0.166282	0.52424	0.831907	0.209743	0.833045	0.977594	3.02e-14	0.324865	0.157963	0.852279	0.394228	0.914377	0.999817	0.999988	0.933007	0.993299	13596.2	1.35e-71
8260	GNG3	2785_at	2785	NA	NA	NA	NA	NA	NA	NA	NA	NA	NA	NA	NA	NA	NA	NA	NA	NA	NA	NA	NA	NA	NA	NA	NA	NA	NA	NA	NA	NA	NA	NA	NA	NA	NA	NA	NA	NA	NA	NA	NA	NA	NA	NA	NA	NA	NA	NA	11.2832	6.49914	0.138764	0.53878	-0.00661761	3.3261	-0.00497424	-0.0250121	-0.157296	0.291295	0.141672	4.49269	1.38268	3.02806	-2.55178	2.4481	-0.632131	-0.286828	-0.567669	2.82659	1.61721	5.26e-05	0.173929	0.00415731	0.0143691	0.0185338	0.530661	0.775627	0.573223	0.00712132	0.113175	5.78e-05	0.484914	0.0537346	0.221302	0.11152	0.915952	0.999817	0.999988	0.131375	0.452937	9951.11	1.08e-68
8261	RAB11FIP3	9727_at	9727	7.13383	9.04982	-0.0546973	-0.040044	-0.0149398	-0.195099	-0.762629	-0.0475153	0.00630848	-0.00153143	0.000766213	0.00844338	13.7399	-0.980095	-0.769023	-0.288129	-2.09583	-2.94247	-0.639002	0.066533	-0.913987	0.462462	0.204715	1.36e-17	0.332353	0.445954	0.77459	0.0418345	0.00516129	0.526107	0.947252	0.365664	0.64601	0.838731	7.92e-16	0.999864	0.999674	0.99979	0.198297	0.0195544	0.999844	0.983243	0.999021	0.914512	0.981563	14106.7	8.76e-75	9.17292	9.06714	-0.0313763	-0.10293	-0.0011542	1.51338	0.008642	-0.03472	-0.148395	0.0218655	0.00649221	12.8779	-0.642347	-1.18854	-0.91442	2.28857	2.25641	-0.818038	-1.10033	0.435926	0.152263	2.53e-16	0.524071	0.241166	0.365615	0.0270989	0.029204	0.417863	0.277335	0.665079	0.879694	1.34e-15	0.754027	0.436816	0.704993	0.138587	0.876285	0.999817	0.999988	0.84451	0.963115	27745.2	3.14e-78
8262	SECISBP2L	9728_at	9728	8.6675	9.36625	-0.0842548	0.137253	-0.190198	-0.162383	0.495776	-0.0951182	0.260693	-0.00372545	0.00455723	-0.0925705	5.51609	-0.585622	1.02245	-1.42288	-0.676647	0.742001	-0.496196	1.0665	-0.862465	1.06696	-0.870616	1.69e-06	0.561096	0.312108	0.161763	0.502142	0.461997	0.622205	0.291965	0.393069	0.29176	0.38865	3.34e-06	0.999864	0.999674	0.967828	0.732696	0.565979	0.999844	0.668253	0.999021	0.805074	0.960692	3133.99	2.66e-60	9.86569	8.24874	0.0720276	0.14978	0.0024234	1.17993	-0.000233035	0.0442665	-0.0779933	-0.107556	-0.430842	5.62643	0.708173	0.830621	0.922067	0.856928	-0.0292211	0.500889	-0.277735	-1.02981	-4.85281	1.29e-06	0.482674	0.410794	0.361658	0.396253	0.976824	0.619013	0.782552	0.308877	1.65e-05	1.5e-06	0.727943	0.60056	0.702677	0.63221	0.9947	0.999817	0.999988	0.598017	0.00388172	7405.12	6.01e-66
8263	CD79A	973_at	973	5.71913	6.12172	-0.00348313	-0.040094	0.0163148	0.150305	-1.63097	-0.0467904	0.314277	0.000796126	-0.00187353	0.0631481	6.64751	-0.0446388	-0.550709	0.225043	1.15482	-4.50075	-0.450057	2.37064	0.339833	-0.808779	1.09505	3.62e-08	0.964596	0.584596	0.822979	0.254345	4.85e-05	0.654861	0.0221648	0.735586	0.422958	0.279402	1.01e-07	0.999864	0.999674	0.99979	0.52056	0.00168666	0.999844	0.25647	0.999021	0.851264	0.960692	4640.27	4.45e-64	7.23018	9.42695	-0.116537	-0.233639	-0.00243644	-1.17623	0.00676654	0.0538428	-0.0824747	0.0845439	0.0729508	12.9571	-2.30885	-2.61085	-1.86802	-1.72135	1.70975	1.22767	-0.591812	1.63116	1.65575	2.05e-16	0.0258423	0.0123974	0.0686094	0.0924037	0.0945479	0.226273	0.557087	0.110187	0.105081	1.11e-15	0.300363	0.0904116	0.383769	0.280464	0.876285	0.999817	0.999988	0.381244	0.439837	16145.7	3.4e-73
8264	DCAF1	9730_at	9730	3.54876	2.79986	0.0297036	-0.0692432	-0.0137384	0.0761525	-0.157654	0.0727689	-0.04322	0.00582632	0.00551573	-0.00506448	3.00027	0.375657	-0.938553	-0.187008	0.577383	-0.429323	0.690709	-0.321719	2.45424	2.34969	-0.0866661	0.00441326	0.708962	0.353041	0.852507	0.566599	0.669766	0.493346	0.749176	0.0181102	0.0233014	0.931327	0.00527358	0.999864	0.999674	0.99979	0.778686	0.748454	0.999844	0.912617	0.857051	0.69619	0.996341	1740.03	1.21e-54	6.95333	7.34424	-0.000112991	-0.0138414	0.000832012	-0.735993	0.000301706	0.00979922	0.0197316	0.0142299	0.0277474	18.5934	-0.00412334	-0.284901	1.17498	-1.98393	0.140419	0.411551	0.260797	0.5057	1.16001	3.95e-22	0.996729	0.777093	0.246491	0.0536948	0.888987	0.682721	0.795499	0.61566	0.252467	2.49e-20	0.998472	0.869387	0.610334	0.205002	0.979757	0.999817	0.999988	0.816747	0.625563	50654.5	7.91e-84
8265	CEP104	9731_at	9731	2.58213	2.41612	0.0117731	0.0411448	0.0122041	0.0965307	-0.652722	0.0178346	0.147716	0.00225221	-0.00138311	0.0562912	2.59128	0.14902	0.558173	0.166265	0.732516	-1.77901	0.169428	1.1005	0.949515	-0.589705	0.964108	0.0128949	0.882213	0.579532	0.868704	0.467706	0.0820897	0.86623	0.277047	0.347502	0.55838	0.340217	0.0146745	0.999864	0.999674	0.99979	0.707349	0.146728	0.999844	0.658313	0.999021	0.893972	0.960692	922.672	1.48e-48	8.24649	7.93769	0.0655091	0.0537413	0.00156595	-0.370478	0.000545749	0.0625912	-0.0217313	-0.0193792	-0.0271657	12.286	1.46154	0.676278	1.35203	-0.610549	0.155288	1.60712	-0.175602	-0.421047	-0.69433	1.25e-15	0.151163	0.5025	0.183463	0.544724	0.877324	0.115374	0.861434	0.675826	0.491224	5.37e-15	0.463105	0.675223	0.545844	0.744104	0.978503	0.999817	0.999988	0.85096	0.801337	26630.5	7.55e-78
8266	GNGT2	2793_at	2793	NA	NA	NA	NA	NA	NA	NA	NA	NA	NA	NA	NA	NA	NA	NA	NA	NA	NA	NA	NA	NA	NA	NA	NA	NA	NA	NA	NA	NA	NA	NA	NA	NA	NA	NA	NA	NA	NA	NA	NA	NA	NA	NA	NA	NA	NA	NA	7.49537	10.4089	-0.18014	-0.345664	-0.00144313	-1.04164	0.00427898	-0.0557928	-0.0875795	-0.0898207	0.0373912	10.3325	-2.57754	-2.78969	-0.799091	-1.10093	0.780856	-0.918753	-0.453869	-1.25157	0.612914	3.31e-13	0.0134763	0.00784256	0.428646	0.277074	0.439181	0.36337	0.652214	0.217517	0.543174	7.99e-13	0.270269	0.0722984	0.747168	0.525343	0.899612	0.999817	0.999988	0.51283	0.828961	9050.21	8.2e-68
8266	DOCK4	9732_at	9732	8.28064	10.7504	-0.159182	-0.0261457	0.0346516	-0.535183	1.3051	-0.199104	-0.402683	-0.00302554	1.43e-05	-0.0523192	8.56682	-1.49709	-0.263544	0.350766	-3.01755	2.64297	-1.4054	-2.22909	-0.947757	0.00452732	-0.665804	5.87e-11	0.141449	0.793351	0.727424	0.00421026	0.0113141	0.166866	0.0309184	0.348387	0.996408	0.508983	3.3e-10	0.999864	0.999674	0.99979	0.0519645	0.0339106	0.999844	0.287024	0.999021	0.999564	0.960692	5238.04	3.04e-65	10.4657	9.50718	-0.0371199	0.11799	0.0015935	0.342197	-0.0104178	-0.0306019	-0.167325	0.127939	0.0732094	8.81088	-0.495872	0.889025	0.82378	0.337665	-1.7749	-0.470475	-0.809573	1.66437	1.12038	3.59e-11	0.622519	0.378955	0.414628	0.737265	0.0830203	0.640402	0.42266	0.103337	0.268795	6.15e-11	0.812425	0.572243	0.73838	0.863863	0.876285	0.999817	0.999988	0.372253	0.642628	15377.5	9.66e-73
8267	SART3	9733_at	9733	8.32001	9.46168	0.0803787	0.0479342	0.07756	-0.310323	0.9467	0.104745	-0.159934	0.000744211	-0.00254635	-0.015362	10.0995	1.01258	0.647191	1.05164	-2.34369	2.56801	0.990344	-1.18587	0.312265	-1.08052	-0.261858	4.47e-13	0.316752	0.520843	0.298661	0.0236365	0.0136705	0.327376	0.241984	0.756302	0.285751	0.794643	4.6e-12	0.999864	0.999674	0.988095	0.142636	0.0386945	0.999844	0.625327	0.999021	0.805074	0.978442	9484.79	5.83e-71	8.57077	8.07031	0.0469694	0.0809263	0.00167479	-0.389892	-0.00181805	0.0611455	0.039351	0.0948748	0.0567387	13.2581	1.11225	1.08089	1.53477	-0.681992	-0.549069	1.66639	0.337502	2.18788	1.53922	9.27e-17	0.272235	0.285792	0.132193	0.498915	0.585809	0.102932	0.737387	0.0341824	0.131105	5.63e-16	0.577462	0.482232	0.484357	0.712916	0.925621	0.999817	0.999988	0.241338	0.47974	32407.1	1.13e-79
8268	HDAC9	9734_at	9734	5.49515	8.08085	-0.165154	0.07955	0.0270455	-0.454577	0.830633	-0.010271	-0.279919	-0.00826257	-0.000230114	-0.119262	6.36511	-1.53531	0.792586	0.270608	-2.53345	1.66269	-0.0716616	-1.53161	-2.55836	-0.0720566	-1.50018	9.47e-08	0.131808	0.432237	0.787947	0.0149009	0.103423	0.943193	0.132717	0.0140041	0.942881	0.140652	2.39e-07	0.999864	0.999674	0.99979	0.107707	0.176065	0.999844	0.49235	0.803685	0.984338	0.960692	2254.87	3.9e-57	7.1066	6.0459	0.0381402	0.12359	-0.00517343	1.19341	-0.00325737	-0.0201105	0.00563575	0.0905459	0.0789814	7.78172	0.707608	1.2933	-3.71437	1.63549	-0.770747	-0.429395	0.03787	1.63593	1.67869	9.93e-10	0.483021	0.202839	0.000584557	0.109275	0.445087	0.669788	0.969967	0.109183	0.100495	1.43e-09	0.728097	0.394958	0.0754652	0.308149	0.900047	0.999817	0.999988	0.379981	0.433066	13681	1.18e-71
8269	KNTC1	9735_at	9735	2.78363	3.50351	-0.0399917	-0.122424	-0.0860107	-0.111739	-0.0369568	-0.00684646	-0.00189492	0.00147607	-0.00082674	0.0570637	5.83938	-0.786666	-2.58099	-1.82102	-1.31772	-0.156535	-0.101077	-0.0219393	0.967092	-0.547791	1.51884	5.65e-07	0.435659	0.0132325	0.0753516	0.194361	0.876321	0.919944	0.982595	0.33874	0.586581	0.135896	1.23e-06	0.999864	0.999674	0.917697	0.451258	0.911165	0.999844	0.995192	0.999021	0.898697	0.960692	2589.22	1.83e-58	5.49195	5.44753	0.0101726	0.0587881	-9.35e-05	-0.608205	-0.00218157	0.00220428	-0.0256252	0.0729291	-0.0209736	8.71868	0.234681	0.764966	-0.0834665	-1.03644	-0.641874	0.0585246	-0.214114	1.63844	-0.554311	4.82e-11	0.815575	0.448486	0.933869	0.305813	0.524375	0.953603	0.831474	0.108655	0.582249	8.1e-11	0.91676	0.631402	0.97732	0.552879	0.914377	0.999817	0.999988	0.379192	0.847222	12629.1	6.55e-71
8270	GPRASP1	9737_at	9737	7.40522	2.25768	-0.108155	-0.0490933	0.0714731	0.39251	3.2873	0.0554215	-0.755622	0.000242177	0.00251163	-0.112629	1.17772	-0.665858	-0.323935	0.473609	1.44872	4.35785	0.256084	-2.73811	0.0496604	0.520856	-0.938253	0.245188	0.508949	0.747509	0.638101	0.154445	7.68e-05	0.79907	0.00886097	0.960616	0.605057	0.353194	0.253488	0.999864	0.999674	0.996374	0.401661	0.00199653	0.999844	0.178056	0.999021	0.903318	0.960692	1798.48	5.83e-55	10.9184	3.35707	0.259687	0.753926	0.00198051	4.86788	-0.0107891	-0.0216471	0.109002	0.248896	0.139866	2.28686	2.54991	4.17552	0.752572	3.53071	-1.35113	-0.244624	0.387652	2.38001	1.57334	0.027207	0.0144358	0.000142978	0.455823	0.00100553	0.183749	0.807915	0.700193	0.0218349	0.122998	0.0279882	0.272258	0.0132456	0.762871	0.0207418	0.876285	0.999817	0.999988	0.206866	0.467291	9047.81	8.25e-68
8271	CCP110	9738_at	9738	5.86791	7.37335	-0.0870818	-0.0474221	-0.0896401	-0.269025	0.150665	-0.165877	0.16653	0.00180065	0.000900731	-0.0223239	5.31732	-0.741162	-0.432579	-0.821162	-1.3727	0.276118	-1.05959	0.834235	0.510453	0.25823	-0.257092	3.29e-06	0.4625	0.667416	0.415945	0.176744	0.78374	0.295064	0.408617	0.612264	0.797424	0.798296	6.21e-06	0.999864	0.999674	0.988095	0.428351	0.839924	0.999844	0.751518	0.999021	0.949124	0.978442	2153.62	1.08e-56	9.5727	5.62055	0.186684	0.267795	0.00857075	2.57048	0.00705931	0.178494	0.0406595	0.214975	0.112791	4.35186	2.08353	1.68578	3.70175	2.1191	1.00482	2.29267	0.164356	2.3365	1.44211	8.22e-05	0.0432053	0.0991099	0.000606978	0.0399185	0.320625	0.0268405	0.870224	0.0242128	0.156542	8.99e-05	0.330217	0.267937	0.0765167	0.172532	0.886811	0.999817	0.999988	0.212785	0.515208	8981.68	9.65e-68
8272	SETD1A	9739_at	9739	8.01303	9.1964	0.159266	-0.0413709	0.00706537	-0.130299	-0.694002	-0.0224738	0.051938	0.00311901	-2.52e-05	0.0902878	13.8004	2.82068	-0.785281	0.134681	-1.38347	-2.6466	-0.298727	0.54141	1.83987	-0.0150178	2.16367	1.16e-17	0.00714051	0.436462	0.893473	0.173443	0.0112102	0.766543	0.590934	0.0724828	0.988085	0.0359145	7.1e-16	0.999864	0.999674	0.99979	0.424754	0.033679	0.999844	0.843162	0.999021	0.996218	0.960692	17387.4	8.49e-77	7.90727	10.5645	-0.0815859	-0.181238	-0.000992608	-2.87201	0.00580524	0.0811104	0.0210468	0.058049	-0.0212216	11.9565	-1.33096	-1.66766	-0.62665	-3.46087	1.20783	1.52284	0.124357	0.922212	-0.39661	3.09e-15	0.190242	0.102679	0.534214	0.00123206	0.233738	0.135148	0.901614	0.361583	0.693624	1.19e-14	0.501323	0.27229	0.806546	0.0232114	0.878652	0.999817	0.999988	0.640907	0.89585	13094.7	3.01e-71
8273	CD79B	974_at	974	5.47619	6.68479	0.106025	-0.0720811	-0.00447698	-0.0270207	-1.31255	-0.135288	0.0639202	0.00203459	-0.00195912	0.0357017	6.98741	1.30795	-0.953031	-0.0594444	-0.199839	-3.48658	-1.2526	0.464124	0.835993	-0.814091	0.595945	1.14e-08	0.197625	0.345738	0.952865	0.84252	0.00111517	0.216913	0.644828	0.407638	0.419941	0.55424	3.57e-08	0.999864	0.999674	0.99979	0.934234	0.00746737	0.999844	0.868471	0.999021	0.850905	0.962543	3941.24	1.66e-62	6.50363	10.345	-0.223377	-0.409641	-0.00331124	-1.488	0.0022171	-0.0833501	-0.133911	-0.303091	-0.141035	7.96391	-2.47874	-2.56391	-1.42194	-1.21967	0.313771	-1.06445	-0.5382	-3.2753	-1.7929	5.48e-10	0.0172011	0.0139421	0.162285	0.229263	0.755218	0.293089	0.593225	0.00209492	0.0800524	8.09e-10	0.277972	0.0958024	0.521083	0.472651	0.956868	0.999817	0.999988	0.0814904	0.391225	4099.16	1.88e-60
8273	AMY2B	280_at	280	NA	NA	NA	NA	NA	NA	NA	NA	NA	NA	NA	NA	NA	NA	NA	NA	NA	NA	NA	NA	NA	NA	NA	NA	NA	NA	NA	NA	NA	NA	NA	NA	NA	NA	NA	NA	NA	NA	NA	NA	NA	NA	NA	NA	NA	NA	NA	9.22116	6.4751	0.19362	0.205219	0.00363804	1.79108	0.00159882	0.137989	0.455103	0.175148	0.131977	4.26664	1.83902	1.09941	1.33721	1.2566	0.193674	1.50836	1.56559	1.62004	1.43604	0.00010752	0.0728508	0.277731	0.188213	0.215708	0.847347	0.138804	0.124803	0.112563	0.158253	0.000117121	0.365957	0.47463	0.5512	0.456501	0.972741	0.999817	0.999988	0.384665	0.517675	6035.61	4.78e-64
8274	LAPTM4A	9741_at	9741	8.34998	9.30259	0.0602011	0.0290092	0.0754635	-0.342524	1.35116	-0.150975	-0.0370613	0.000498435	-0.000344817	0.0479857	8.09184	0.618024	0.319181	0.833832	-2.10809	2.98678	-1.16325	-0.22394	0.170431	-0.119238	0.666568	2.8e-10	0.539719	0.751087	0.408842	0.0407048	0.00457821	0.250947	0.823832	0.865446	0.905625	0.508499	1.31e-09	0.999864	0.999674	0.988095	0.19456	0.0180907	0.999844	0.944188	0.999021	0.975747	0.960692	6344.6	4.34e-67	10.5117	11.4965	-0.0198937	-0.0678361	0.00337482	-1.32589	-0.00692378	0.015948	0.173246	-0.0848234	-0.0782044	9.75624	-0.243349	-0.468038	1.59757	-1.19803	-1.08017	0.224515	0.767555	-1.01045	-1.09592	1.89e-12	0.808897	0.64213	0.11749	0.237492	0.286111	0.823424	0.446962	0.317955	0.279237	3.95e-12	0.913677	0.77955	0.4632	0.481683	0.883728	0.999817	0.999988	0.605169	0.651499	13008.6	3.47e-71
8275	IFT140	9742_at	9742	5.12223	6.86211	-0.0447777	-0.00863533	-0.0146902	-0.261171	-0.143515	0.020336	0.0965623	-0.000312369	0.000851501	-0.000609892	8.14337	-0.627142	-0.129623	-0.221448	-2.19294	-0.43281	0.213764	0.796016	-0.145718	0.401712	-0.0115582	2.36e-10	0.53378	0.89745	0.825759	0.0335972	0.667249	0.83171	0.430261	0.884804	0.689825	0.99083	1.12e-09	0.999864	0.999674	0.99979	0.17489	0.746715	0.999844	0.76474	0.999021	0.924995	0.998423	4443.7	1.16e-63	6.36386	9.96485	0.000931691	-0.255382	-0.00120485	-3.5072	-0.00501386	-0.026311	0.0900006	-0.0762417	-0.0389815	9.69138	0.0130612	-2.01933	-0.653641	-3.63177	-0.896432	-0.424496	0.456971	-1.04085	-0.626042	2.31e-12	0.98964	0.0497385	0.516837	0.000747131	0.375032	0.673329	0.650001	0.303785	0.534609	4.74e-12	0.996962	0.18359	0.796717	0.0174976	0.887715	0.999817	0.999988	0.594015	0.824284	6264.58	2.16e-64
8276	ARHGAP32	9743_at	9743	5.87101	5.16779	-0.0300479	0.132574	0.14587	0.0174832	0.787308	0.138025	-0.403572	-0.00286364	0.00250526	-0.130124	4.21436	-0.2892	1.36755	1.51109	0.100879	1.63164	0.997031	-2.28621	-0.918001	0.8122	-1.69463	0.000121081	0.773775	0.178341	0.137854	0.920101	0.109833	0.324156	0.027071	0.363582	0.421013	0.0971549	0.000176713	0.999864	0.999674	0.94022	0.96739	0.184607	0.999844	0.273946	0.999021	0.851264	0.960692	2757.91	4.52e-59	9.50016	6.20504	0.199938	0.403243	-0.00279535	1.73275	-0.00899257	-0.00128773	0.497995	0.0268505	0.0274756	4.98778	2.31662	2.63531	-1.2534	1.483	-1.32885	-0.0171715	2.08985	0.302967	0.364703	1.06e-05	0.0253747	0.0116561	0.216858	0.145395	0.190931	0.986379	0.042604	0.763381	0.717127	1.19e-05	0.29859	0.0880518	0.581438	0.36388	0.876285	0.999817	0.999988	0.897681	0.905044	9535.25	2.68e-68
8277	ACAP1	9744_at	9744	7.71183	9.05262	-0.102913	-0.0707384	-0.0905705	-0.144289	-0.752112	-0.027948	0.16921	0.00455897	0.000320727	0.0548888	10.7612	-1.44383	-1.06366	-1.36764	-1.2136	-2.27209	-0.294282	1.39727	2.13036	0.151568	1.04198	5.95e-14	0.155812	0.293239	0.178311	0.23132	0.0279803	0.769915	0.16928	0.0387221	0.880215	0.303063	8.25e-13	0.999864	0.999674	0.982205	0.494453	0.0652112	0.999844	0.542771	0.98811	0.971478	0.960692	10106.5	1.43e-71	7.1503	11.1852	-0.157333	-0.3666	-0.00414654	-2.831	0.00633374	0.0785829	-0.0204293	0.0795363	0.0644437	9.85942	-1.99903	-2.62725	-2.03884	-2.65698	1.02635	1.14909	-0.0940129	0.984128	0.93803	1.38e-12	0.0519747	0.0118958	0.0476675	0.0110335	0.310486	0.256894	0.925537	0.330579	0.353488	2.94e-12	0.342591	0.088955	0.340611	0.0824167	0.886811	0.999817	0.999988	0.614961	0.712558	6496.54	9.9e-65
8278	ZNF536	9745_at	9745	6.18483	2.52213	-0.0904389	0.0395265	-0.327973	0.583478	-0.0792429	0.00879178	1.24467	0.00410025	-0.000823801	-0.0933676	0.940918	-0.398197	0.186522	-1.55425	1.54016	-0.0751275	0.0290527	3.22556	0.601302	-0.122177	-0.55625	0.351842	0.692395	0.852886	0.12723	0.130625	0.940451	0.976953	0.00236274	0.550698	0.903311	0.580834	0.360786	0.999864	0.999674	0.938162	0.36586	0.958269	0.999844	0.111623	0.999021	0.975747	0.965451	641.733	4.45e-45	8.38214	1.86476	0.218361	0.364484	0.00593264	6.83915	0.00480961	0.143005	-0.380473	0.16915	0.0030908	0.898214	1.5161	1.42737	1.59403	3.50753	0.425889	1.14269	-0.956772	1.14369	0.0245842	0.374093	0.13684	0.160722	0.118283	0.0010759	0.672321	0.259514	0.344051	0.259102	0.980501	0.37727	0.448922	0.348289	0.463909	0.0215607	0.943219	0.999817	0.999988	0.55784	0.993853	2666.63	1.86e-56
8279	CLSTN3	9746_at	9746	10.5652	9.99876	0.0163742	-0.244308	0.0581447	0.025214	0.74061	0.0152676	-0.433481	-0.00269203	-0.00167177	0.0613729	9.33797	0.180478	-2.88604	0.689786	0.166611	1.75772	0.1263	-2.81219	-0.988288	-0.620675	0.915319	4.87e-12	0.857599	0.00600439	0.493921	0.868433	0.0856928	0.900065	0.00730199	0.32837	0.537989	0.364972	3.71e-11	0.999864	0.999674	0.988095	0.946228	0.15193	0.999844	0.165912	0.999021	0.887158	0.960692	11708.8	5.46e-73	9.14758	5.77369	0.121228	0.408954	-0.00278158	1.71811	-0.00549433	-0.00907654	0.0340355	0.224917	0.110814	5.21978	1.57978	3.00591	-1.40276	1.65384	-0.913156	-0.136126	0.160642	2.85432	1.65433	4.96e-06	0.121514	0.00441478	0.167896	0.105471	0.366272	0.89236	0.87313	0.00662045	0.10537	5.65e-06	0.428761	0.0552808	0.527887	0.301797	0.886811	0.999817	0.999988	0.127818	0.440327	11183.3	8.84e-70
8280	SLK	9748_at	9748	6.36307	6.78202	0.0777878	0.137851	0.16677	-0.0913299	0.100357	0.0763378	0.0766084	0.00144292	-0.0034529	-0.00469341	5.7178	0.773996	1.47007	1.78602	-0.544801	0.215016	0.570077	0.448656	0.478199	-1.15727	-0.0631899	8.53e-07	0.443038	0.148599	0.0809307	0.588618	0.83074	0.571501	0.655863	0.634856	0.253353	0.949899	1.79e-06	0.999864	0.999674	0.917697	0.792728	0.876515	0.999844	0.87411	0.999021	0.789881	0.996341	3460.83	2.96e-61	8.48095	5.29572	0.101567	0.262536	0.00165595	2.67551	-0.00573424	0.0130586	0.124871	0.0763986	-0.0138051	4.42491	1.22328	1.78349	0.771821	2.38029	-0.880818	0.181007	0.544715	0.896076	-0.19048	6.52e-05	0.227911	0.0815925	0.444457	0.0218203	0.383332	0.857216	0.588774	0.37522	0.849833	7.15e-05	0.539356	0.241315	0.756095	0.122354	0.890292	0.999817	0.999988	0.651128	0.952813	8209.89	6.61e-67
8281	PHACTR2	9749_at	9749	2.62888	3.95596	-0.0100072	-0.0274249	0.0244105	-0.0622311	-0.974398	-0.189502	-0.0156959	-0.00179541	-0.00201483	0.0609174	4.98692	-0.148885	-0.437303	0.390891	-0.555065	-3.12155	-2.11601	-0.137446	-0.889697	-1.00972	1.22634	9.89e-06	0.882319	0.664013	0.697748	0.581638	0.00316161	0.03999	0.8913	0.378427	0.318103	0.226539	1.72e-05	0.999864	0.999674	0.996613	0.788957	0.0141916	0.999844	0.964625	0.999021	0.814021	0.960692	1321.76	5.29e-52	7.30577	6.1732	0.0868383	0.178976	-0.000761362	0.168727	-0.0051024	0.0540522	0.373511	-0.0832751	-0.123713	7.15611	1.45102	1.6868	-0.492322	0.208255	-1.08736	1.03944	2.26047	-1.35507	-2.36816	7.81e-09	0.154058	0.0989113	0.625005	0.836017	0.28296	0.30443	0.0289306	0.182498	0.0224607	1.04e-08	0.464586	0.267635	0.852686	0.918899	0.882568	0.999817	0.999988	0.478228	0.224896	11725.6	3.21e-70
8281	SELENOH	280636_at	280636	NA	NA	NA	NA	NA	NA	NA	NA	NA	NA	NA	NA	NA	NA	NA	NA	NA	NA	NA	NA	NA	NA	NA	NA	NA	NA	NA	NA	NA	NA	NA	NA	NA	NA	NA	NA	NA	NA	NA	NA	NA	NA	NA	NA	NA	NA	NA	8.89774	7.33309	0.0424706	0.247187	-0.00123644	0.132224	-0.00228688	-0.0358808	0.0296647	0.0666983	0.060599	9.95719	0.831253	2.72884	-0.936512	0.191162	-0.570851	-0.808225	0.21029	1.27129	1.35877	1.03e-12	0.41044	0.00918166	0.35426	0.849302	0.571083	0.423427	0.834438	0.210485	0.181332	2.24e-12	0.680634	0.0780307	0.69734	0.927218	0.923285	0.999817	0.999988	0.506722	0.546997	23861.2	7.93e-77
8282	CD81	975_at	975	11.3372	13.2964	0.0784598	0.0778432	0.00697925	-0.297767	-0.173093	-0.0336508	0.0581089	0.000766998	-0.00140422	0.00946378	19.4679	1.35578	1.44165	0.129805	-3.08472	-0.644045	-0.436419	0.591008	0.441444	-0.81734	0.221277	2.32e-23	0.182031	0.156421	0.897308	0.00350116	0.522862	0.664649	0.557514	0.661035	0.418102	0.825892	2.84e-20	0.999864	0.999674	0.99979	0.0466868	0.622354	0.999844	0.826079	0.999021	0.849689	0.980666	33131	5.23e-83	12.0982	14.065	-0.0879431	-0.263123	0.0036064	-0.855226	-0.00361063	-0.0279413	-0.13064	0.0139799	-0.0860998	16.3887	-1.47707	-2.49266	2.34406	-1.06103	-0.773422	-0.540097	-0.794708	0.228658	-1.65667	4.58e-20	0.146972	0.0166251	0.0237835	0.294623	0.44352	0.591927	0.431164	0.820223	0.104894	1.03e-18	0.459672	0.105014	0.262119	0.54215	0.899976	0.999817	0.999988	0.925446	0.439803	32486	1.07e-79
8282	WFDC10B	280664_at	280664	NA	NA	NA	NA	NA	NA	NA	NA	NA	NA	NA	NA	NA	NA	NA	NA	NA	NA	NA	NA	NA	NA	NA	NA	NA	NA	NA	NA	NA	NA	NA	NA	NA	NA	NA	NA	NA	NA	NA	NA	NA	NA	NA	NA	NA	NA	NA	5.90732	5.89462	-0.0584534	-0.07657	0.000735527	0.782842	0.00771415	-0.0256191	0.0386553	-0.0362022	0.0482631	9.34086	-1.33517	-0.986487	0.650161	1.32083	2.24724	-0.673467	0.319792	-0.805277	1.26292	6.81e-12	0.188873	0.329433	0.51906	0.19357	0.0298304	0.504268	0.75068	0.425107	0.213449	1.3e-11	0.499222	0.525149	0.798151	0.430432	0.876285	0.999817	0.999988	0.689186	0.585107	14324.5	4.41e-72
8283	RIPOR2	9750_at	9750	5.44022	6.35154	-0.0225429	0.0152354	0.0250173	-0.136618	0.00829229	-0.0345996	-0.235934	-0.00203556	0.00063923	0.0401415	8.85487	-0.370912	0.268667	0.443039	-1.34761	0.0293786	-0.427266	-2.28487	-1.11554	0.354277	0.893688	2.3e-11	0.712468	0.789432	0.65989	0.184624	0.976694	0.671252	0.0271562	0.270624	0.72481	0.376311	1.46e-10	0.999864	0.999674	0.996374	0.439387	0.983364	0.999844	0.274484	0.999021	0.931481	0.960692	6917.27	6.39e-68	7.91438	8.70424	0.0375917	0.000484265	-0.00158688	-1.28895	-0.00399982	-0.0222089	0.0485726	0.0691242	-0.00871982	9.21903	0.573907	0.00417004	-0.937539	-1.45356	-0.778799	-0.390213	0.26858	1.0277	-0.152508	9.95e-12	0.569032	0.996692	0.353738	0.153356	0.440379	0.698312	0.789542	0.309861	0.879502	1.85e-11	0.781129	0.998158	0.696897	0.375674	0.899752	0.999817	0.999988	0.598787	0.963115	11485.7	4.99e-70
8284	SNPH	9751_at	9751	8.87581	11.7387	0.0156122	-0.0604489	-0.0452557	-0.613852	0.90841	-0.00109392	-0.226426	0.000610873	0.00722848	-0.00036505	13.7307	0.215524	-0.894374	-0.672426	-5.08034	2.70029	-0.011334	-1.83978	0.280881	3.36127	-0.00681891	1.39e-17	0.830346	0.375948	0.504799	7.26e-06	0.00977073	0.991008	0.0724957	0.780107	0.00160459	0.99459	7.95e-16	0.999864	0.999674	0.988095	0.000837098	0.0307054	0.999844	0.394345	0.999021	0.603993	0.999134	12964.5	5.7e-74	10.6327	12.8152	0.101429	-0.0286439	-0.00147621	-3.65964	-0.00286896	0.021281	0.0579245	-0.0518468	-0.0725405	15.7768	1.79991	-0.286701	-1.01376	-4.79707	-0.649307	0.434618	0.372293	-0.895978	-1.47471	1.86e-19	0.0789197	0.775723	0.31639	1.98e-05	0.519607	0.666022	0.71151	0.375272	0.147603	3.17e-18	0.375922	0.868807	0.669543	0.00263759	0.913852	0.999817	0.999988	0.651131	0.503138	28011.2	2.56e-78
8285	PCDHA9	9752_at	9752	4.32154	4.407	0.0441619	-0.0593215	0.135682	0.165044	-1.46012	-0.0409944	-0.00611241	0.000421828	1.15e-05	0.137297	3.36712	0.398218	-0.573304	1.31685	0.892218	-2.83503	-0.277437	-0.0324411	0.126692	0.00348039	1.6752	0.00157781	0.692379	0.569333	0.19465	0.377089	0.00687516	0.782733	0.974266	0.899757	0.997239	0.100929	0.00198818	0.999864	0.999674	0.988095	0.633637	0.0239859	0.999844	0.991619	0.999021	0.999669	0.960692	1312.16	6.21e-52	6.97539	9.05708	-0.0778689	-0.1206	-0.00214825	-2.27946	0.00267517	-0.0105194	-0.0485421	-0.0470132	0.145593	8.07182	-1.00033	-0.873839	-1.06797	-2.16301	0.438293	-0.155523	-0.225855	-0.588144	2.14267	3.85e-10	0.322768	0.387078	0.291516	0.0361665	0.663376	0.87714	0.822388	0.559524	0.0378643	5.79e-10	0.614828	0.579879	0.650354	0.162509	0.940695	0.999817	0.999988	0.781826	0.286246	6318.81	1.79e-64
8286	ZSCAN12	9753_at	9753	2.79124	3.05895	0.0166079	-0.0233534	0.0238864	0.00631987	-0.389207	-0.123988	0.0182531	3.55e-05	0.000166001	0.0355067	4.51681	0.289423	-0.43618	0.448031	0.0660272	-1.46047	-1.62168	0.187225	0.0205945	0.0974437	0.837256	4.61e-05	0.773606	0.664821	0.656311	0.947653	0.151205	0.111958	0.852338	0.983661	0.922813	0.406936	7.17e-05	0.999864	0.999674	0.996374	0.979506	0.235181	0.999844	0.952006	0.999587	0.97903	0.960692	2042.96	3.47e-56	5.64784	5.68986	-0.0235609	-0.0396641	0.00125341	0.150781	0.00542487	-0.00472632	-0.0540433	-0.00957286	0.0282944	12.1949	-0.727889	-0.691157	1.49852	0.344085	2.13745	-0.168043	-0.604711	-0.288004	1.0014	1.6e-15	0.470642	0.493196	0.141333	0.732466	0.0383105	0.86734	0.548561	0.774732	0.322256	6.66e-15	0.721466	0.667635	0.496873	0.861561	0.876285	0.999817	0.999988	0.903891	0.687394	23951.6	7.31e-77
8287	STARD8	9754_at	9754	6.77795	9.32849	0.0428898	-0.0443287	-0.0142784	-0.172713	-1.64029	0.0335277	0.183677	-0.00135848	-0.00356299	0.0932796	7.66816	0.416094	-0.460917	-0.149093	-1.00453	-3.42652	0.244123	1.04882	-0.438967	-1.16433	1.22449	1.15e-09	0.679347	0.64711	0.882156	0.320571	0.00132864	0.808261	0.299939	0.662815	0.250511	0.227228	4.56e-09	0.999864	0.999674	0.99979	0.585887	0.00828075	0.999844	0.675602	0.999021	0.786972	0.960692	3734.22	5.49e-62	8.25258	12.1938	-0.0981584	-0.348806	-0.00107558	-3.13016	0.00708414	-0.0395241	-0.115282	-0.0633853	-0.0584879	11.0308	-1.27995	-2.5654	-0.542758	-3.01494	1.17812	-0.593135	-0.544455	-0.804895	-0.873708	4.25e-14	0.207451	0.0138904	0.590109	0.00430799	0.245254	0.55621	0.588952	0.425325	0.387149	1.24e-13	0.519761	0.0956299	0.836019	0.0476962	0.878827	0.999817	0.999988	0.68929	0.738555	9112.92	7.08e-68
8288	TBKBP1	9755_at	9755	8.07387	9.70736	-0.0375984	-0.00962804	-0.0674637	-0.197665	-0.558974	-0.0693743	-0.1747	0.000656111	0.00233048	0.0167647	12.965	-0.59265	-0.162655	-1.14456	-1.86792	-1.89722	-0.82072	-1.62081	0.344467	1.23737	0.357567	1.08e-16	0.556424	0.871529	0.258527	0.0683866	0.064319	0.416194	0.112145	0.732123	0.222457	0.722363	4.15e-15	0.999864	0.999674	0.988095	0.259903	0.121626	0.999844	0.463486	0.999021	0.781257	0.97825	13982.3	1.07e-74	8.20637	10.5864	-0.0325247	-0.161875	-0.00155076	-2.36778	0.000461868	0.0469207	-0.0363588	-0.0233752	-0.0566975	13.2027	-0.584688	-1.64134	-1.07883	-3.14412	0.105892	0.970734	-0.23673	-0.409215	-1.16764	1.07e-16	0.561825	0.108051	0.286701	0.00302345	0.916162	0.33713	0.813995	0.684421	0.24941	6.37e-16	0.776449	0.279317	0.645535	0.0388089	0.985088	0.999817	0.999988	0.85634	0.623087	17123.2	9.66e-74
8289	KMT2B	9757_at	9757	6.97558	6.93652	0.0405854	0.00880567	0.0308007	0.0790885	-0.627296	0.117893	0.0482818	0.00302528	-0.00281138	-0.04736	10.0325	0.692782	0.161098	0.565885	0.809354	-2.30566	1.51037	0.485089	1.72002	-1.61648	-1.09388	5.5e-13	0.492057	0.872748	0.574323	0.422631	0.0258616	0.138038	0.63	0.0923979	0.113079	0.27991	5.52e-12	0.999864	0.999674	0.992221	0.67449	0.0614797	0.999844	0.861114	0.999021	0.740597	0.960692	12240.3	2.04e-73	6.60072	7.00922	0.0126952	0.00729266	0.000129789	-0.940105	0.000524226	0.0196379	-0.0429049	0.0406487	-0.0106343	18.7597	0.489768	0.158688	0.19377	-2.67902	0.257933	0.871914	-0.599505	1.52716	-0.47	2.81e-22	0.626797	0.87466	0.847272	0.0104318	0.797694	0.388116	0.551994	0.134072	0.640739	1.91e-20	0.814895	0.928057	0.946183	0.0800466	0.964945	0.999817	0.999988	0.41586	0.874736	51016.1	6.79e-84
8290	FRMPD4	9758_at	9758	2.8779	1.43545	-0.0193223	-0.00578836	-0.00754645	0.141344	0.726972	0.118271	-0.128388	-0.00170444	0.00145557	0.00389909	2.06305	-0.327746	-0.105229	-0.137772	1.43732	2.65517	1.50565	-1.28178	-0.962944	0.831641	0.0894899	0.0449895	0.744645	0.916669	0.891044	0.157641	0.0109679	0.139243	0.206577	0.340795	0.410065	0.929095	0.048666	0.999864	0.999674	0.99979	0.405949	0.0332341	0.999844	0.590189	0.999021	0.846972	0.996341	2058.54	2.93e-56	8.62002	4.10428	0.254243	0.532694	-0.00461367	2.55435	-0.00701366	0.0156973	0.231175	0.157557	0.11602	3.15274	2.81511	3.32683	-1.97692	2.08917	-0.990435	0.200031	0.927085	1.6989	1.47168	0.00295209	0.0073389	0.00181022	0.0545105	0.0426684	0.327523	0.842403	0.359076	0.0965902	0.148417	0.00309946	0.266367	0.0359265	0.355444	0.17924	0.886811	0.999817	0.999988	0.362888	0.50464	7171.94	1.19e-65
8291	HDAC4	9759_at	9759	5.89623	6.28645	-0.00433955	0.0742101	0.114293	-0.193141	1.18641	0.0661883	-0.236327	-0.00353992	-0.000615087	-0.0909194	5.37592	-0.0437975	0.802727	1.24155	-1.16863	2.57831	0.501364	-1.40388	-1.18998	-0.209106	-1.24163	2.7e-06	0.965262	0.426411	0.220927	0.248792	0.013322	0.618594	0.167317	0.240383	0.835323	0.220895	5.19e-06	0.999864	0.999674	0.988095	0.514236	0.0379848	0.999844	0.540607	0.999021	0.958956	0.960692	3058.4	4.57e-60	8.06434	6.49616	0.113311	0.076031	0.00262903	1.4626	-0.000426179	0.0485461	0.0439746	0.106367	0.130608	7.74206	1.94655	0.736703	1.74778	1.85595	-0.0933731	0.959786	0.273609	1.77945	2.57039	1.13e-09	0.0581662	0.465319	0.0876676	0.0703477	0.926042	0.342549	0.7857	0.0822613	0.013719	1.62e-09	0.349986	0.645408	0.412903	0.240175	0.987605	0.999817	0.999988	0.339862	0.1802	15099.9	1.43e-72
8292	ADGRE5	976_at	976	7.31202	7.4916	-0.0548915	-0.0672801	-0.0895656	0.0866599	-0.871662	0.00979037	0.20843	0.00113629	1.11e-05	-0.0248832	9.82999	-0.850043	-1.11666	-1.49286	0.804548	-2.90657	0.113789	1.8998	0.586091	0.00578058	-0.521404	1.03e-12	0.399865	0.270149	0.142552	0.42537	0.00568378	0.909918	0.0639712	0.560784	0.995414	0.604679	9.49e-12	0.999864	0.999674	0.945386	0.676589	0.0209131	0.999844	0.368924	0.999021	0.99927	0.971056	11069.7	1.9e-72	6.8333	6.74571	-0.0581521	0.0423868	5.63e-05	-0.283357	-0.00373582	0.0643718	-0.0441949	0.0182823	-0.000959697	7.21875	-0.897005	0.368779	0.0336143	-0.322857	-0.734937	1.14275	-0.246908	0.274628	-0.0169589	6.35e-09	0.37473	0.714109	0.973341	0.748374	0.466383	0.25949	0.806159	0.784922	0.986548	8.5e-09	0.65397	0.828279	0.990964	0.869827	0.904242	0.999817	0.999988	0.907996	0.995917	8740.85	1.73e-67
8293	TOX	9760_at	9760	4.95343	0.395306	0.0257415	-0.136508	-0.00207966	0.331388	2.38159	-0.0304603	-0.187642	0.00834167	0.0081357	-0.109388	0.261678	0.201107	-1.14301	-0.0174874	1.55212	4.0064	-0.178605	-0.862844	2.17063	2.14098	-1.15636	0.794781	0.841534	0.259166	0.986126	0.127737	0.000232174	0.859061	0.392863	0.0353515	0.0378072	0.253722	0.800585	0.999864	0.999674	0.99979	0.361324	0.00333409	0.999844	0.741204	0.96386	0.699494	0.960692	1295.82	8.2e-52	7.48302	5.36526	0.136931	0.335662	0.00129514	-0.417245	0.0019583	0.0843012	0.607864	0.0200488	-0.0533898	4.35779	1.60314	2.21656	0.586793	-0.360836	0.292406	1.13587	2.57757	0.228583	-0.716083	8.07e-05	0.116252	0.0320136	0.560423	0.719996	0.771388	0.262325	0.0134754	0.820281	0.477826	8.82e-05	0.422482	0.145999	0.820577	0.85477	0.959504	0.999817	0.999988	0.925446	0.794379	6039.36	4.72e-64
8293	PPP2R3B	28227_at	28227	NA	NA	NA	NA	NA	NA	NA	NA	NA	NA	NA	NA	NA	NA	NA	NA	NA	NA	NA	NA	NA	NA	NA	NA	NA	NA	NA	NA	NA	NA	NA	NA	NA	NA	NA	NA	NA	NA	NA	NA	NA	NA	NA	NA	NA	NA	NA	5.46159	5.12727	0.0156102	0.0886265	0.00111961	-0.64783	-0.000374245	-0.0829419	0.120919	0.155316	0.0647544	7.25397	0.318341	1.01943	0.883583	-0.975874	-0.0973366	-1.94663	0.893124	3.08451	1.51283	5.65e-09	0.751773	0.313724	0.381853	0.334606	0.922913	0.0581555	0.376781	0.00356339	0.137667	7.6e-09	0.883803	0.510676	0.715761	0.578164	0.986788	0.999817	0.999988	0.100051	0.48852	9761.61	1.62e-68
8294	MLEC	9761_at	9761	8.43661	10.5549	0.0440435	0.0572833	0.115959	-0.37392	0.479368	-0.181649	-0.119408	-0.00295213	-0.0029325	-0.0198409	12.2912	0.60531	0.84377	1.71531	-3.08087	1.41861	-1.87368	-0.965921	-1.35136	-1.35756	-0.368969	6.97e-16	0.548057	0.403324	0.0932659	0.00353852	0.163	0.0675692	0.339319	0.183429	0.181468	0.713906	2.01e-14	0.999864	0.999674	0.928409	0.0469114	0.250101	0.999844	0.704081	0.999021	0.770468	0.975957	11606.9	6.63e-73	9.488	10.6769	-0.021011	-0.0715223	0.00039697	-1.38384	-0.00150485	-0.0160912	0.051327	-0.0361947	-0.0289144	16.8876	-0.47903	-0.919741	0.350244	-2.3305	-0.437569	-0.422213	0.423835	-0.803612	-0.755207	1.5e-20	0.634354	0.362859	0.727872	0.0245579	0.663897	0.674981	0.673807	0.426058	0.454257	4.12e-19	0.818465	0.55683	0.898706	0.131014	0.940729	0.999817	0.999988	0.689676	0.780441	36813.1	7.36e-81
8295	LZTS3	9762_at	9762	10.0546	12.9354	-0.0745313	-0.0714765	-0.205953	-0.752634	1.98735	-0.177334	-0.771851	-5.36e-05	0.00970358	0.0515338	8.95606	-0.609024	-0.625977	-1.81136	-3.68704	3.49676	-1.08756	-3.71227	-0.0145804	2.67087	0.569797	1.66e-11	0.545614	0.534537	0.0768581	0.000615481	0.00108238	0.282661	0.000570539	0.988432	0.0105368	0.571689	1.1e-10	0.999864	0.999674	0.917697	0.015525	0.00736897	0.999844	0.073177	0.999781	0.69619	0.965451	5831.63	2.81e-66	11.0567	12.0799	0.0563304	0.0595224	-0.00111111	-2.59478	0.000875673	0.017279	0.135357	-0.0270409	-0.0467078	16.8653	1.13363	0.675639	-0.865325	-3.85723	0.224753	0.400196	0.986601	-0.529949	-1.07684	1.58e-20	0.263255	0.502901	0.391681	0.000380404	0.82324	0.691001	0.329378	0.598883	0.287578	4.29e-19	0.569512	0.675589	0.721531	0.0126545	0.968445	0.999817	0.999988	0.807138	0.658857	38952.4	2.19e-81
8295	SLCO4A1	28231_at	28231	NA	NA	NA	NA	NA	NA	NA	NA	NA	NA	NA	NA	NA	NA	NA	NA	NA	NA	NA	NA	NA	NA	NA	NA	NA	NA	NA	NA	NA	NA	NA	NA	NA	NA	NA	NA	NA	NA	NA	NA	NA	NA	NA	NA	NA	NA	NA	9.00324	17.4202	0.124568	-0.860224	0.0146366	-7.61705	-0.00569626	-0.201119	0.145844	-0.0547287	-0.00342358	5.01228	0.516635	-2.01232	2.34917	-2.33353	-0.301303	-0.95997	0.219079	-0.221044	-0.0162665	9.8e-06	0.608068	0.0505012	0.0234971	0.0243833	0.764641	0.342458	0.827629	0.826108	0.987097	1.1e-05	0.804325	0.185131	0.260852	0.130627	0.958007	0.999817	0.999988	0.928855	0.996072	1102.33	2.89e-48
8296	KIAA0513	9764_at	9764	10.3497	6.81654	-0.0194062	-0.0516284	0.102898	0.355381	1.48363	0.154949	-0.350821	0.00172847	0.00129649	-0.0575885	5.6703	-0.19052	-0.543234	1.08729	2.09166	3.13634	1.14171	-2.02719	0.565201	0.428741	-0.765009	1e-06	0.849771	0.589687	0.282778	0.0422247	0.00303429	0.2597	0.048676	0.574784	0.670186	0.448316	2.07e-06	0.999864	0.999674	0.988095	0.199337	0.0138159	0.999844	0.336405	0.999021	0.91957	0.960692	8915.08	2.3e-70	8.66846	7.38007	0.0549758	0.175028	-0.00144486	0.423538	0.000343206	0.0315234	0.137868	0.0532547	0.0211668	11.6567	1.25165	2.24764	-1.27301	0.712281	0.0996557	0.82598	1.13686	1.18074	0.55208	7.13e-15	0.217489	0.0298028	0.209878	0.480153	0.921083	0.413392	0.261916	0.24422	0.583763	2.49e-14	0.530921	0.140887	0.576551	0.699706	0.986679	0.999817	0.999988	0.543949	0.848633	30643.4	3.74e-79
8297	SLCO1B3	28234_at	28234	NA	NA	NA	NA	NA	NA	NA	NA	NA	NA	NA	NA	NA	NA	NA	NA	NA	NA	NA	NA	NA	NA	NA	NA	NA	NA	NA	NA	NA	NA	NA	NA	NA	NA	NA	NA	NA	NA	NA	NA	NA	NA	NA	NA	NA	NA	NA	4.32395	4.97396	-0.0176157	-0.109786	-0.000368585	0.175577	-0.000728078	-0.0199561	0.00225045	-0.024819	0.0231799	10.5594	-0.539053	-1.89489	-0.436481	0.396868	-0.284148	-0.702802	0.0249422	-0.739607	0.812604	1.69e-13	0.592641	0.0648692	0.66468	0.693435	0.777666	0.485981	0.980217	0.463573	0.420938	4.33e-13	0.794941	0.212984	0.871084	0.838641	0.961003	0.999817	0.999988	0.718946	0.762594	13773.7	1.02e-71
8297	ZFYVE16	9765_at	9765	5.38545	5.01018	-0.179306	0.0205695	-0.211506	0.0922549	-0.298703	-0.105594	0.602883	0.00379778	-0.00160076	-0.030794	2.38992	-1.00945	0.124111	-1.28159	0.311369	-0.362096	-0.446163	1.9977	0.712127	-0.303556	-0.234577	0.0211635	0.318234	0.901788	0.206642	0.756979	0.718999	0.65765	0.0519022	0.480114	0.762885	0.815616	0.0235852	0.999864	0.999674	0.988095	0.892202	0.789035	0.999844	0.345113	0.999021	0.939978	0.979428	794.274	4.05e-47	6.91867	4.78671	-0.00705804	0.162556	0.00406418	1.48531	0.00417642	-0.0182668	-0.381053	0.0753912	0.0298024	3.91013	-0.0831062	1.07959	1.8519	1.29186	0.627174	-0.247535	-1.62505	0.86448	0.402009	0.000323948	0.934154	0.286365	0.07094	0.203333	0.533874	0.805677	0.111487	0.39214	0.689676	0.000348303	0.972092	0.482799	0.388857	0.442506	0.915968	0.999817	0.999988	0.664091	0.893953	5221.65	1.06e-62
8298	SUSD6	9766_at	9766	6.28925	3.24546	0.106414	0.00122073	0.119566	0.367026	0.876729	0.151102	0.137965	0.000205584	-0.002012	0.0246518	3.22443	1.24777	0.015341	1.50898	2.58006	2.21359	1.32976	0.952167	0.0802907	-0.79467	0.391124	0.0023703	0.218661	0.987829	0.138393	0.0132637	0.0320432	0.190395	0.346171	0.936367	0.431036	0.697578	0.0029042	0.999864	0.999674	0.941031	0.100816	0.0724675	0.999844	0.708498	0.999021	0.853192	0.971056	4696.24	3.42e-64	8.97697	7.39162	0.0028083	0.0749811	0.00397715	1.59009	-0.00280127	0.00549939	0.0438179	0.0406481	0.0496952	8.37671	0.0458746	0.690856	2.51419	1.91866	-0.583606	0.103388	0.259247	0.646627	0.92999	1.44e-10	0.963623	0.493383	0.0157688	0.0617071	0.562546	0.918138	0.796686	0.521323	0.357588	2.27e-10	0.985533	0.667672	0.230026	0.222411	0.921229	0.999817	0.999988	0.757217	0.715138	16918	1.25e-73
8299	JADE3	9767_at	9767	4.27056	5.79521	0.0252425	0.056411	-0.0616109	-0.0192972	-1.51072	-0.100008	0.297629	-0.00112032	-0.0047105	0.0542889	5.2343	0.269079	0.644481	-0.706879	-0.123322	-3.46759	-0.800109	1.86738	-0.397767	-1.69137	0.783051	4.34e-06	0.789117	0.522581	0.483337	0.902409	0.00117885	0.427911	0.068463	0.692709	0.0977788	0.437757	8.02e-06	0.999864	0.999674	0.988095	0.960481	0.00772616	0.999844	0.382133	0.999021	0.740597	0.960692	1791.04	6.38e-55	5.45964	4.36279	0.0233516	0.0863422	0.00333134	0.400926	0.00851724	0.0895528	-0.256588	-0.00451379	-0.035642	4.49075	0.346471	0.722569	1.91278	0.439401	1.6117	1.52917	-1.37886	-0.0652192	-0.605824	5.29e-05	0.730685	0.473871	0.0624764	0.66258	0.114372	0.133575	0.175096	0.948303	0.547829	5.81e-05	0.874175	0.652212	0.37206	0.819775	0.876285	0.999817	0.999988	0.980289	0.830507	5163.23	1.35e-62
8300	PCLAF	9768_at	9768	2.96092	2.50293	0.0700721	-0.0149482	0.0681186	0.191251	-0.875117	0.0589438	0.0897086	0.000917651	-0.00308768	0.00670047	3.26043	1.07728	-0.246305	1.12717	1.76272	-2.89698	0.680125	0.811761	0.469896	-1.59897	0.139386	0.0021407	0.287177	0.806582	0.265729	0.084834	0.00583142	0.499959	0.421263	0.640731	0.116925	0.889776	0.00264126	0.999864	0.999674	0.988095	0.28878	0.0212732	0.999844	0.759641	0.999021	0.742643	0.992254	1790.32	6.44e-55	6.42567	8.65603	-0.118575	-0.288907	-0.00053641	-0.578924	0.00540956	-0.0529361	-0.146602	-0.0991852	-0.0254007	9.6426	-1.90398	-2.61659	-0.333321	-0.686656	1.10782	-0.978246	-0.852596	-1.55097	-0.467251	2.68e-12	0.0636435	0.0122197	0.740518	0.496	0.274123	0.333445	0.398625	0.128267	0.642688	5.45e-12	0.355964	0.0898309	0.903774	0.710966	0.878946	0.999817	0.999988	0.407384	0.875646	8376.32	4.3e-67
8300	LINC00515	282566_at	282566	NA	NA	NA	NA	NA	NA	NA	NA	NA	NA	NA	NA	NA	NA	NA	NA	NA	NA	NA	NA	NA	NA	NA	NA	NA	NA	NA	NA	NA	NA	NA	NA	NA	NA	NA	NA	NA	NA	NA	NA	NA	NA	NA	NA	NA	NA	NA	5.898	5.90822	-0.0414283	0.0301649	0.00204906	-0.415582	-0.00208433	-0.0114249	-0.515705	-0.0717186	-0.179804	5.72351	-0.578494	0.23758	1.10727	-0.428653	-0.371196	-0.183602	-2.60817	-0.975254	-2.87631	9.33e-07	0.56596	0.81334	0.274358	0.670324	0.712321	0.855192	0.0124811	0.33491	0.00624671	1.09e-06	0.779373	0.892532	0.633817	0.824362	0.949344	0.999817	0.999988	0.618986	0.119968	5337.78	6.63e-63
8301	CCR10	2826_at	2826	NA	NA	NA	NA	NA	NA	NA	NA	NA	NA	NA	NA	NA	NA	NA	NA	NA	NA	NA	NA	NA	NA	NA	NA	NA	NA	NA	NA	NA	NA	NA	NA	NA	NA	NA	NA	NA	NA	NA	NA	NA	NA	NA	NA	NA	NA	NA	6.38488	9.15285	-0.141468	-0.317964	-0.00268069	-1.08165	0.00482034	-0.0119839	0.0244865	0.0255394	0.064133	8.39854	-1.87112	-2.37207	-1.3721	-1.05677	0.813122	-0.182418	0.117301	0.328957	0.97176	1.34e-10	0.0681693	0.0222522	0.177175	0.296542	0.420644	0.856116	0.90717	0.743791	0.336625	2.13e-10	0.360806	0.120873	0.538031	0.543966	0.894815	0.999817	0.999988	0.887274	0.698563	5611.7	2.27e-63
8301	CD151	977_at	977	7.84611	8.89549	-0.0307323	-0.0292967	-0.0451553	-0.0495525	-0.626087	0.157082	-0.0255377	-0.0022492	-0.00402108	0.017769	9.92478	-0.404673	-0.413454	-0.639967	-0.391176	-1.77517	1.5524	-0.197925	-0.986454	-1.78351	0.316594	7.69e-13	0.687662	0.681266	0.525485	0.697539	0.0827301	0.127672	0.844008	0.329259	0.0813435	0.753036	7.28e-12	0.999864	0.999674	0.989023	0.85974	0.147842	0.999844	0.94937	0.999021	0.732822	0.978442	9214.92	1.11e-70	8.49141	11.099	-0.0327806	-0.223975	-0.000465123	-2.41817	0.00759944	0.0928165	0.308231	-0.0266458	0.018245	13.3017	-0.566285	-2.18236	-0.310944	-3.0857	1.67431	1.84531	1.92854	-0.448262	0.361074	8.27e-17	0.574155	0.0346142	0.757351	0.00355177	0.101357	0.0719122	0.0604325	0.656223	0.719819	5.1e-16	0.784267	0.152118	0.91039	0.0424874	0.876285	0.999817	0.999988	0.839581	0.90657	16932.5	1.23e-73
8302	RASSF2	9770_at	9770	7.44651	7.75099	-0.00991791	0.00545995	-0.332795	0.118699	-1.39542	-0.0924608	0.990975	0.00151337	0.00401727	-0.0839755	2.53121	-0.0382252	0.0225537	-1.38053	0.274269	-1.15806	-0.267457	2.24803	0.194274	0.521538	-0.437939	0.0149838	0.96968	0.982107	0.174338	0.785151	0.253034	0.790357	0.0295917	0.846848	0.604586	0.663555	0.0169368	0.999864	0.999674	0.980387	0.907764	0.35291	0.999844	0.282725	0.999021	0.903318	0.971056	712.357	4.46e-46	10.0914	7.56154	0.172796	0.104817	0.00740212	2.23375	0.00255382	0.187274	-0.299182	0.100643	-0.0642109	3.69931	1.21854	0.416911	2.02003	1.16356	0.229684	1.51988	-0.764143	0.691154	-0.518739	0.000611403	0.229688	0.678826	0.0496626	0.251044	0.819431	0.13589	0.448971	0.493197	0.606612	0.00065273	0.54099	0.805069	0.344911	0.497315	0.96766	0.999817	0.999988	0.739344	0.860533	3985.03	3.45e-60
8302	IFNL2	282616_at	282616	NA	NA	NA	NA	NA	NA	NA	NA	NA	NA	NA	NA	NA	NA	NA	NA	NA	NA	NA	NA	NA	NA	NA	NA	NA	NA	NA	NA	NA	NA	NA	NA	NA	NA	NA	NA	NA	NA	NA	NA	NA	NA	NA	NA	NA	NA	NA	6.66669	8.09352	-0.0804597	-0.179554	-0.000220704	-0.479402	0.00671425	-0.0466722	-0.166306	-0.131681	0.011727	6.17896	-0.885424	-1.11448	-0.0939893	-0.389691	0.942337	-0.591094	-0.662846	-1.41117	0.147841	2.04e-07	0.380871	0.271285	0.925556	0.698696	0.351305	0.557563	0.51098	0.165415	0.883162	2.48e-07	0.658164	0.468277	0.97338	0.841288	0.886811	0.999817	0.999988	0.456181	0.964121	4234.91	9.38e-61
8303	RAPGEF5	9771_at	9771	8.02795	6.86662	-0.160832	-0.00858483	-0.110494	-0.0172377	1.76148	-0.154427	0.128324	-0.0026228	0.00183343	-0.149689	4.23475	-1.17061	-0.066969	-0.865605	-0.0752176	2.76068	-0.843592	0.549742	-0.635841	0.449502	-1.47423	0.000113523	0.248003	0.946907	0.391363	0.94038	0.00835625	0.403422	0.585253	0.528146	0.655258	0.14748	0.000166364	0.999864	0.999674	0.988095	0.976776	0.0274086	0.999844	0.839399	0.999021	0.916896	0.960692	2948.36	1.03e-59	9.50626	4.10015	0.235099	0.413875	0.007011	4.12327	-0.00209781	0.0610339	0.112859	0.133025	-0.0183126	3.64559	3.0131	2.99185	3.47728	3.90348	-0.342898	0.900244	0.523879	1.66028	-0.268874	0.000717175	0.00432958	0.00458589	0.00117481	0.000330568	0.733352	0.373024	0.603063	0.104161	0.789317	0.000764133	0.266367	0.0562481	0.0922085	0.0118125	0.95191	0.999817	0.999988	0.372992	0.933082	11681.4	3.48e-70
8303	IFNL1	282618_at	282618	NA	NA	NA	NA	NA	NA	NA	NA	NA	NA	NA	NA	NA	NA	NA	NA	NA	NA	NA	NA	NA	NA	NA	NA	NA	NA	NA	NA	NA	NA	NA	NA	NA	NA	NA	NA	NA	NA	NA	NA	NA	NA	NA	NA	NA	NA	NA	6.42866	8.92342	-0.125318	-0.232173	-0.00222258	-1.50655	0.00416241	-0.0511933	-0.17386	-0.111382	-0.0376481	8.64778	-1.75058	-1.82931	-1.20149	-1.55454	0.741565	-0.823015	-0.87963	-1.51519	-0.602485	6.04e-11	0.0871783	0.0743192	0.23616	0.127414	0.462397	0.415058	0.383968	0.137068	0.550028	1e-10	0.387699	0.229753	0.599503	0.335811	0.903594	0.999817	0.999988	0.419545	0.831949	6345.41	1.64e-64
8304	TMEM94	9772_at	9772	8.44543	11.3552	-0.0536352	0.039475	0.00375185	-0.38729	-0.512086	-0.00366169	-0.0626595	0.000798439	-0.00282832	-0.0714387	14.2934	-0.796799	0.628522	0.0599907	-3.44931	-1.63809	-0.040827	-0.547892	0.395076	-1.41531	-1.43603	3.24e-18	0.429811	0.532884	0.952432	0.0012434	0.108477	0.967617	0.586512	0.69468	0.163959	0.158007	2.85e-16	0.999864	0.999674	0.99979	0.025255	0.182867	0.999844	0.839922	0.999021	0.760778	0.960692	13590.4	2e-74	9.33251	11.8235	-0.0649433	-0.1831	0.00188108	-2.87306	0.00388441	-0.00608188	-0.22194	0.114169	0.00646379	16.3708	-1.29614	-2.06117	1.45285	-4.23555	0.988732	-0.139695	-1.6043	2.21897	0.147788	4.77e-20	0.201867	0.0453901	0.153552	0.000118529	0.328346	0.889556	0.115996	0.0318374	0.883203	1.06e-18	0.513598	0.174568	0.510671	0.00688975	0.886811	0.999817	0.999988	0.234677	0.964121	27299.9	4.44e-78
8304	AQP11	282679_at	282679	NA	NA	NA	NA	NA	NA	NA	NA	NA	NA	NA	NA	NA	NA	NA	NA	NA	NA	NA	NA	NA	NA	NA	NA	NA	NA	NA	NA	NA	NA	NA	NA	NA	NA	NA	NA	NA	NA	NA	NA	NA	NA	NA	NA	NA	NA	NA	7.45642	3.6562	0.113786	0.251637	0.000274427	4.03644	-0.000917061	-0.0173191	-0.0622767	0.150702	0.0613351	3.5135	1.57614	1.96601	0.147105	4.13001	-0.162009	-0.276093	-0.312438	2.03286	0.973306	0.00105734	0.12235	0.0557998	0.883739	0.000164725	0.872061	0.783804	0.756224	0.0482937	0.335866	0.00112178	0.429453	0.195495	0.960128	0.00826669	0.977401	0.999817	0.999988	0.275259	0.69798	8396.47	4.08e-67
8305	BCLAF1	9774_at	9774	8.11223	6.64555	0.0504495	0.064614	-0.0389755	0.00934417	1.43412	0.0990975	-0.282554	0.00122058	0.00594742	-0.0289848	5.234	0.46894	0.643705	-0.389935	0.0520714	2.8704	0.691338	-1.54587	0.37789	1.86215	-0.364554	4.35e-06	0.641408	0.52308	0.69845	0.958706	0.0062597	0.492955	0.12924	0.707314	0.0692126	0.717176	8.02e-06	0.999864	0.999674	0.996613	0.982979	0.0224126	0.999844	0.48863	0.999021	0.722633	0.977301	4909.61	1.28e-64	8.29232	5.31411	0.122123	0.351327	0.000847903	1.33252	-0.00832718	-0.00488486	0.113342	0.0819102	0.00193494	6.00746	1.99	3.22904	0.534685	1.60389	-1.73057	-0.091608	0.668926	1.2998	0.0361208	3.61e-07	0.0529975	0.0023862	0.595632	0.116086	0.0907275	0.927437	0.507132	0.200619	0.971354	4.34e-07	0.342854	0.0403736	0.838816	0.318816	0.876285	0.999817	0.999988	0.497223	0.992531	14366.4	4.14e-72
8306	DAOA-AS1	282706_at	282706	NA	NA	NA	NA	NA	NA	NA	NA	NA	NA	NA	NA	NA	NA	NA	NA	NA	NA	NA	NA	NA	NA	NA	NA	NA	NA	NA	NA	NA	NA	NA	NA	NA	NA	NA	NA	NA	NA	NA	NA	NA	NA	NA	NA	NA	NA	NA	4.47215	3.83133	0.00271816	0.0425585	0.00048605	0.640397	0.000313137	0.00662719	-0.121918	-0.0276114	0.0218936	6.35854	0.0650247	0.574243	0.449966	1.13162	0.0955372	0.182456	-1.05634	-0.643244	0.600004	1.12e-07	0.948457	0.568807	0.655004	0.264091	0.924334	0.856086	0.296734	0.523494	0.551664	1.38e-07	0.978948	0.727695	0.86751	0.509856	0.986916	0.999817	0.999988	0.758552	0.832937	9004.72	9.14e-68
8306	EIF4A3	9775_at	9775	6.67587	4.81612	0.091111	-0.0364927	-0.0339179	0.163816	0.987259	0.0512601	-0.132352	-0.000857096	0.00212322	0.00366418	4.3818	0.978325	-0.419969	-0.391996	1.05455	2.28265	0.413103	-0.836477	-0.306536	0.767951	0.0532379	7.11e-05	0.333218	0.676535	0.696937	0.29734	0.0272974	0.68152	0.407369	0.76063	0.446584	0.957781	0.000107462	0.999864	0.999674	0.996613	0.561642	0.0641018	0.999844	0.750156	0.999021	0.857768	0.996341	4436.78	1.2e-63	9.41097	8.76983	-0.00669926	-0.00814973	0.00146747	1.11237	3.12e-05	0.00055632	-0.0203242	0.0370696	0.0195623	15.9613	-0.175752	-0.120593	1.48984	2.1556	0.0104342	0.0167967	-0.193117	0.947055	0.587932	1.22e-19	0.861317	0.904577	0.143594	0.0367769	0.991723	0.986677	0.84778	0.348923	0.559665	2.23e-18	0.939276	0.946827	0.498296	0.164238	0.997636	0.999817	0.999988	0.63135	0.836492	47953.7	2.56e-83
8307	OR51B5	282763_at	282763	NA	NA	NA	NA	NA	NA	NA	NA	NA	NA	NA	NA	NA	NA	NA	NA	NA	NA	NA	NA	NA	NA	NA	NA	NA	NA	NA	NA	NA	NA	NA	NA	NA	NA	NA	NA	NA	NA	NA	NA	NA	NA	NA	NA	NA	NA	NA	6.22505	5.99064	-0.00529642	-0.0659397	0.000569163	1.04257	0.0068468	-0.0180531	-0.0734778	0.0276736	0.0372002	7.27819	-0.0927529	-0.651326	0.385726	1.34865	1.52921	-0.363851	-0.466052	0.471949	0.74632	5.21e-09	0.926532	0.518315	0.701609	0.184537	0.133563	0.717759	0.643539	0.639358	0.45955	7.03e-09	0.968246	0.688251	0.886979	0.417807	0.876285	0.999817	0.999988	0.830491	0.784956	9349.82	4.09e-68
8307	ATG13	9776_at	9776	7.85278	8.92312	0.0069745	0.0962189	0.0777727	-0.22316	0.0738629	-0.0882545	0.0317404	0.00353594	0.00281378	-0.0544257	10.2707	0.0947448	1.40089	1.13713	-1.81743	0.216055	-0.899801	0.253785	1.59988	1.28753	-1.00041	2.64e-13	0.924944	0.168204	0.261588	0.075908	0.829935	0.373084	0.800834	0.116723	0.204584	0.322537	2.93e-12	0.999864	0.999674	0.988095	0.274201	0.876211	0.999844	0.934451	0.999021	0.776129	0.960692	9824.48	2.67e-71	9.54562	8.43336	0.0383313	0.034493	0.000724758	1.44857	0.00102291	0.0013722	-0.0316669	0.144683	0.0902367	18.3092	1.19955	0.608839	0.877715	3.34851	0.40826	0.0494205	-0.358924	4.40926	3.23506	7.11e-22	0.236907	0.545847	0.384995	0.00170182	0.685117	0.960814	0.721415	6.86e-05	0.00234625	3.8e-20	0.547671	0.710108	0.717111	0.0276052	0.943453	0.999817	0.999988	0.0132093	0.0716291	70203.4	7.28e-87
8308	OR5J2	282775_at	282775	NA	NA	NA	NA	NA	NA	NA	NA	NA	NA	NA	NA	NA	NA	NA	NA	NA	NA	NA	NA	NA	NA	NA	NA	NA	NA	NA	NA	NA	NA	NA	NA	NA	NA	NA	NA	NA	NA	NA	NA	NA	NA	NA	NA	NA	NA	NA	4.89186	4.93321	-0.072366	-0.0918502	5.7e-05	0.851247	0.00687546	0.00556035	0.0726895	0.112064	0.122179	6.92879	-1.46507	-1.04884	0.044654	1.27299	1.77525	0.129554	0.533	2.2094	2.8337	1.66e-08	0.150204	0.300133	0.964591	0.209886	0.0829615	0.897526	0.596788	0.0325436	0.00698971	2.16e-08	0.462311	0.497105	0.988069	0.450478	0.876285	0.999817	0.999988	0.236515	0.123645	7717.83	2.48e-66
8308	TM9SF4	9777_at	9777	6.40479	8.41623	-0.117101	-0.00225128	-0.0722857	-0.540353	1.76435	-0.0903284	-0.446691	-0.00425865	0.00605071	-0.0541655	6.45751	-1.06039	-0.0218492	-0.704528	-2.93346	3.44023	-0.613899	-2.3808	-1.28445	1.8456	-0.663681	6.92e-08	0.294705	0.982666	0.484786	0.00528794	0.00127672	0.542417	0.0216321	0.20565	0.07163	0.510328	1.8e-07	0.999864	0.999674	0.988095	0.0590303	0.008138	0.999844	0.253392	0.999021	0.7237	0.960692	2906.45	1.41e-59	8.75266	7.4253	0.0144996	0.0879141	6.39e-05	1.43611	-0.00204448	-0.0518997	-0.0640587	0.130624	0.0789279	11.8187	0.332665	1.13766	0.0567423	2.43379	-0.598229	-1.37038	-0.532305	2.91847	2.07451	4.53e-15	0.74101	0.261584	0.955014	0.0191873	0.552837	0.177709	0.597265	0.00558446	0.0440756	1.67e-14	0.878927	0.459453	0.985165	0.113941	0.919284	0.999817	0.999988	0.118551	0.305062	31726.1	1.78e-79
8309	KIAA0232	9778_at	9778	8.46046	8.3757	0.0362495	0.010567	-0.0676774	-0.162131	1.14926	-0.0431351	-0.272389	0.000311134	0.00588799	-0.0413305	9.71282	0.496116	0.155	-0.996932	-1.33029	3.38685	-0.443077	-2.19422	0.141831	2.7144	-0.765392	1.49e-12	0.622261	0.877524	0.324203	0.190219	0.00149047	0.659863	0.0334987	0.887856	0.00942161	0.448091	1.3e-11	0.999864	0.999674	0.988095	0.446368	0.00897048	0.999844	0.296347	0.999021	0.69619	0.960692	11575.9	7.03e-73	9.23683	7.92899	0.0288005	0.194023	-0.000343394	0.274544	-0.00502161	0.021786	0.0643555	0.00623846	-0.0488372	9.98479	0.522776	1.98645	-0.241216	0.368108	-1.16251	0.455113	0.423092	0.110275	-1.01555	9.43e-13	0.603824	0.0534053	0.810539	0.714605	0.251466	0.651326	0.674345	0.912706	0.315545	2.08e-12	0.802035	0.190705	0.932501	0.851025	0.878827	0.999817	0.999988	0.966844	0.682321	22116	4.03e-76
8310	TBC1D5	9779_at	9779	6.2208	5.76696	0.0515478	-0.0400072	-0.038	0.15548	-0.453122	-0.0532892	0.185369	-0.000668546	-0.00426835	0.0412172	5.57948	0.588592	-0.4896	-0.467012	1.06433	-1.11408	-0.456679	1.24581	-0.254259	-1.64168	0.636817	1.36e-06	0.55912	0.626829	0.642777	0.292938	0.271244	0.65013	0.219373	0.80047	0.107726	0.527516	2.75e-06	0.999864	0.999674	0.996374	0.556895	0.371998	0.999844	0.604165	0.999021	0.740597	0.962145	4356.14	1.81e-63	8.89492	7.90709	0.0175305	0.0806519	-0.000229837	0.630017	0.00281044	0.0300674	0.128057	0.189763	0.233603	13.3846	0.427738	1.10995	-0.21702	1.13549	0.874565	0.844314	1.13167	4.50898	6.52974	6.67e-17	0.670985	0.273212	0.829223	0.262485	0.386688	0.403185	0.264069	4.99e-05	6.3e-08	4.23e-16	0.841493	0.47008	0.938921	0.508486	0.891	0.999817	0.999988	0.0114562	7.54e-05	37061	6.37e-81
8310	POC1B	282809_at	282809	NA	NA	NA	NA	NA	NA	NA	NA	NA	NA	NA	NA	NA	NA	NA	NA	NA	NA	NA	NA	NA	NA	NA	NA	NA	NA	NA	NA	NA	NA	NA	NA	NA	NA	NA	NA	NA	NA	NA	NA	NA	NA	NA	NA	NA	NA	NA	7.15536	4.87326	0.0158346	0.193962	0.00622038	1.27953	-0.00373722	-0.0394578	-0.182661	0.0593318	-0.0525813	3.00766	0.140868	0.973255	2.1415	0.840818	-0.424022	-0.403982	-0.588549	0.514016	-0.535884	0.00439387	0.888635	0.33589	0.0379642	0.405119	0.673671	0.688235	0.559255	0.609882	0.594811	0.0045962	0.951586	0.531252	0.310175	0.639054	0.943453	0.999817	0.999988	0.812991	0.855127	3188.37	4.07e-58
8311	ZNF311	282890_at	282890	NA	NA	NA	NA	NA	NA	NA	NA	NA	NA	NA	NA	NA	NA	NA	NA	NA	NA	NA	NA	NA	NA	NA	NA	NA	NA	NA	NA	NA	NA	NA	NA	NA	NA	NA	NA	NA	NA	NA	NA	NA	NA	NA	NA	NA	NA	NA	4.96055	4.69295	0.0225797	0.00827293	0.00108338	0.157031	0.00248419	0.0278671	-0.00104139	0.00844768	0.029321	12.9499	0.898119	0.185602	1.6676	0.46137	1.26019	1.27566	-0.0150025	0.32722	1.33607	2.09e-16	0.374142	0.853633	0.10269	0.646867	0.214422	0.208951	0.9881	0.745096	0.18858	1.13e-15	0.653476	0.916112	0.441039	0.811379	0.876285	0.999817	0.999988	0.888085	0.555966	30627.3	3.78e-79
8311	CDA	978_at	978	6.53424	7.56942	0.0366491	0.0539379	0.0760198	0.0327013	-1.41349	-0.0711695	0.121507	-0.00129133	-0.00220037	0.0335774	10.7542	0.61452	0.969319	1.37195	0.328728	-5.10343	-0.895641	1.19918	-0.72119	-1.24278	0.761819	6.08e-14	0.54201	0.33764	0.176975	0.743908	6.72e-06	0.375278	0.236821	0.474575	0.220478	0.450198	8.41e-13	0.999864	0.999674	0.982205	0.885832	0.0010528	0.999844	0.621624	0.999021	0.781257	0.960692	10365.3	8.14e-72	6.76275	7.78334	-0.00979446	-0.0218924	0.00101238	-1.92558	0.00395089	0.0369261	0.285674	0.050322	-0.0541815	9.11683	-0.165369	-0.208484	0.661475	-2.4015	0.850753	0.717516	1.74694	0.8274	-1.04799	1.37e-11	0.869432	0.835839	0.51185	0.0207398	0.399637	0.47695	0.0878151	0.412596	0.300518	2.49e-11	0.942682	0.905961	0.794362	0.118409	0.892878	0.999817	0.999988	0.679804	0.669787	10259	5.6e-69
8312	XCR1	2829_at	2829	NA	NA	NA	NA	NA	NA	NA	NA	NA	NA	NA	NA	NA	NA	NA	NA	NA	NA	NA	NA	NA	NA	NA	NA	NA	NA	NA	NA	NA	NA	NA	NA	NA	NA	NA	NA	NA	NA	NA	NA	NA	NA	NA	NA	NA	NA	NA	6.35251	7.60412	-0.0765036	-0.169204	-0.00104789	-0.12913	0.00367131	-0.0235191	-0.0102394	-0.0892398	-0.0160949	14.154	-2.05261	-2.5606	-1.08802	-0.255917	1.25626	-0.726224	-0.0995018	-2.33167	-0.494706	9.37e-18	0.0462516	0.0140576	0.282671	0.79924	0.215829	0.471651	0.921204	0.0244903	0.623335	7.81e-17	0.335918	0.0963671	0.641482	0.898595	0.876285	0.999817	0.999988	0.213262	0.867454	22854.3	2e-76
8312	PIEZO1	9780_at	9780	6.98407	12.1864	-0.0611804	0.0431496	-0.0754507	-0.79332	-0.115119	0.10041	0.105699	-0.00287471	0.000255382	-0.124029	11.9186	-0.70619	0.533808	-0.937373	-5.48978	-0.286122	0.869864	0.718111	-1.1052	0.0992945	-1.93716	2e-15	0.483762	0.596139	0.353641	1.84e-06	0.776117	0.389056	0.476453	0.275028	0.921352	0.0591087	4.72e-14	0.999864	0.999674	0.988095	0.000342579	0.834055	0.999844	0.789258	0.999021	0.97883	0.960692	5615.24	6.5e-66	7.56492	11.5819	-0.0191679	-0.367365	0.00141219	-3.35838	-0.00429606	0.0725424	0.0170806	-0.0148962	-0.0959345	8.59617	-0.205066	-2.2168	0.584668	-2.65398	-0.586174	0.893178	0.0661846	-0.155196	-1.17579	7.12e-11	0.838492	0.0319965	0.561838	0.0111177	0.560835	0.376752	0.947539	0.877396	0.246172	1.17e-10	0.928978	0.145953	0.821321	0.0827429	0.921008	0.999817	0.999988	0.951627	0.619662	5156.79	1.39e-62
8313	C10orf53	282966_at	282966	NA	NA	NA	NA	NA	NA	NA	NA	NA	NA	NA	NA	NA	NA	NA	NA	NA	NA	NA	NA	NA	NA	NA	NA	NA	NA	NA	NA	NA	NA	NA	NA	NA	NA	NA	NA	NA	NA	NA	NA	NA	NA	NA	NA	NA	NA	NA	6.94121	8.57287	-0.0567419	-0.207954	-0.00173499	-0.476857	0.00829469	-0.026653	-0.0155322	0.00420256	0.0499568	13.2469	-1.26383	-2.61251	-1.49546	-0.784547	2.35624	-0.683211	-0.1253	0.0911554	1.27472	9.55e-17	0.213127	0.0123456	0.142125	0.437037	0.0231065	0.498153	0.900872	0.927794	0.209281	5.78e-16	0.526042	0.0903017	0.497651	0.66554	0.876285	0.999817	0.999988	0.97266	0.579367	18805.8	1.3e-74
8313	RNF144A	9781_at	9781	6.33579	7.32612	-0.0417574	0.110353	0.0116688	-0.150837	0.237265	-0.0547106	0.40114	-0.00347132	-0.00350748	-0.0857304	6.44381	-0.43347	1.22774	0.130375	-0.93871	0.530342	-0.42625	2.45094	-1.20022	-1.22644	-1.20418	7.25e-08	0.666774	0.226017	0.896859	0.352962	0.598519	0.671986	0.0182567	0.236423	0.226502	0.234904	1.88e-07	0.999864	0.999674	0.99979	0.61345	0.687525	0.999844	0.23407	0.999021	0.781257	0.960692	3735.85	5.44e-62	8.16512	7.91615	0.0221367	-0.0271043	0.00178853	0.447306	0.00280202	0.0241247	0.04168	0.0271871	0.0224938	18.7886	0.757338	-0.523023	2.36793	1.13039	1.22259	0.94987	0.516461	0.905784	0.881606	2.65e-22	0.452993	0.603653	0.0224729	0.264601	0.228167	0.347507	0.608189	0.370117	0.38291	1.85e-20	0.70952	0.752923	0.257667	0.510426	0.877264	0.999817	0.999988	0.647079	0.734126	61388.9	1.29e-85
8314	MATR3	9782_at	9782	2.81325	0.500742	0.0974496	0.0914099	0.142563	0.311215	0.447624	0.0201101	0.0370874	-0.000399653	-0.00108943	-0.0684758	0.603847	1.38692	1.39432	2.18383	2.6554	1.37177	0.214809	0.310675	-0.18945	-0.522268	-1.31868	0.54902	0.172395	0.170163	0.0343039	0.0109617	0.177033	0.830901	0.757502	0.850604	0.604081	0.194043	0.557562	0.999864	0.999674	0.917697	0.0914471	0.267222	0.999844	0.916788	0.999021	0.903318	0.960692	1385.48	1.87e-52	9.24617	5.21571	0.136106	0.452184	0.00196173	2.03631	-0.00931838	-0.0609928	-0.254428	0.0746919	0.0131099	5.43691	2.04508	3.83227	1.14069	2.26009	-1.78571	-1.05472	-1.38462	1.09293	0.225667	2.42e-06	0.0470213	0.000410253	0.260335	0.0289562	0.0812274	0.297465	0.173338	0.280532	0.822534	2.79e-06	0.336922	0.019172	0.621675	0.144195	0.876285	0.999817	0.999988	0.576229	0.943551	15188.3	1.26e-72
8314	FUOM	282969_at	282969	NA	NA	NA	NA	NA	NA	NA	NA	NA	NA	NA	NA	NA	NA	NA	NA	NA	NA	NA	NA	NA	NA	NA	NA	NA	NA	NA	NA	NA	NA	NA	NA	NA	NA	NA	NA	NA	NA	NA	NA	NA	NA	NA	NA	NA	NA	NA	6.00231	6.58075	-0.0290569	-0.0141299	-0.000663623	-0.907219	-0.000285292	-0.0619443	-0.0452661	0.15668	0.11136	7.50078	-0.477392	-0.13094	-0.421933	-1.101	-0.0597792	-1.17126	-0.269359	2.50683	2.096	2.5e-09	0.63551	0.896436	0.675184	0.277047	0.952609	0.247969	0.788947	0.0160569	0.042027	3.47e-09	0.819291	0.941426	0.875852	0.525343	0.991403	0.999817	0.999988	0.183598	0.299415	7652.1	2.98e-66
8315	RIMS3	9783_at	9783	9.64899	8.76772	-0.129913	0.0177816	0.0543851	-0.123494	2.12688	-0.124485	-0.840243	-0.00347061	0.00441138	-0.0401683	5.42084	-0.94796	0.139062	0.427129	-0.540233	3.34178	-0.681745	-3.60872	-0.843498	1.08427	-0.396601	2.32e-06	0.348285	0.89003	0.671351	0.591738	0.00169708	0.498943	0.000777694	0.403474	0.284102	0.693563	4.5e-06	0.999864	0.999674	0.996374	0.793967	0.00968742	0.999844	0.079804	0.999021	0.804955	0.971056	4282.58	2.64e-63	10.7668	10.1596	0.0976057	0.18064	-0.00124976	-0.992239	-0.00421003	-0.000538255	0.0574717	0.0763009	0.118449	12.0432	1.66777	1.74094	-0.826392	-1.25235	-0.91745	-0.0105846	0.355672	1.26963	2.31861	2.43e-15	0.102656	0.0888736	0.413161	0.217236	0.364044	0.991604	0.723832	0.211071	0.0252562	9.61e-15	0.406156	0.253064	0.736906	0.458138	0.886811	0.999817	0.999988	0.507349	0.236381	26627.2	7.57e-78
8315	JAKMIP3	282973_at	282973	NA	NA	NA	NA	NA	NA	NA	NA	NA	NA	NA	NA	NA	NA	NA	NA	NA	NA	NA	NA	NA	NA	NA	NA	NA	NA	NA	NA	NA	NA	NA	NA	NA	NA	NA	NA	NA	NA	NA	NA	NA	NA	NA	NA	NA	NA	NA	9.12991	5.01946	0.188575	0.331504	0.00778682	2.59419	-0.00435472	0.0836542	0.108089	0.07101	0.0215792	3.2364	1.75261	1.73779	2.80064	1.78094	-0.516175	0.894775	0.363843	0.642696	0.229758	0.00233738	0.0868248	0.0894331	0.0076218	0.0820134	0.608387	0.375907	0.717765	0.523847	0.819373	0.00245963	0.387514	0.253862	0.171992	0.261618	0.928957	0.999817	0.999988	0.758686	0.942756	5665.62	1.85e-63
8316	STK32C	282974_at	282974	NA	NA	NA	NA	NA	NA	NA	NA	NA	NA	NA	NA	NA	NA	NA	NA	NA	NA	NA	NA	NA	NA	NA	NA	NA	NA	NA	NA	NA	NA	NA	NA	NA	NA	NA	NA	NA	NA	NA	NA	NA	NA	NA	NA	NA	NA	NA	8.14285	10.6482	-0.108127	-0.193585	-0.00392892	-1.83001	0.00180399	0.0296124	0.0247927	-0.090749	-0.0155213	12.8008	-1.87366	-1.89207	-2.63467	-2.34238	0.398682	0.590548	0.155602	-1.53138	-0.308119	3.1e-16	0.0678096	0.0652537	0.0116749	0.023878	0.692108	0.557926	0.877078	0.133027	0.759485	1.6e-15	0.360549	0.213731	0.202398	0.129073	0.944612	0.999817	0.999988	0.414686	0.922238	15664.5	6.5e-73
8316	SNX17	9784_at	9784	6.28887	3.49777	-0.0127459	0.0260934	0.0740546	0.333137	0.743437	0.0213092	-0.0522742	0.00206085	0.000566707	-0.0638347	4.76234	-0.204813	0.449383	1.28079	3.20928	2.57233	0.256992	-0.494405	1.10299	0.30674	-1.38795	2.07e-05	0.838655	0.655343	0.206922	0.00247373	0.0135232	0.798373	0.623459	0.275978	0.760477	0.172082	3.42e-05	0.999864	0.999674	0.988095	0.0378405	0.0384118	0.999844	0.858635	0.999021	0.939978	0.960692	8817.91	2.94e-70	10.1226	6.9866	0.0884134	0.26953	0.000750292	2.54475	-0.000211688	0.0264757	-0.0077201	0.0584042	-0.0228757	9.70625	1.77051	3.04435	0.581444	3.76421	-0.0540647	0.610174	-0.0559934	1.13896	-0.524796	2.2e-12	0.0837579	0.00397694	0.563989	0.000503559	0.957135	0.54497	0.955607	0.261048	0.60243	4.54e-12	0.383521	0.0525354	0.822522	0.0145455	0.991827	0.999817	0.999988	0.560159	0.858956	32330.6	1.19e-79
8317	LINC00700	282980_at	282980	NA	NA	NA	NA	NA	NA	NA	NA	NA	NA	NA	NA	NA	NA	NA	NA	NA	NA	NA	NA	NA	NA	NA	NA	NA	NA	NA	NA	NA	NA	NA	NA	NA	NA	NA	NA	NA	NA	NA	NA	NA	NA	NA	NA	NA	NA	NA	5.42662	7.50428	-0.0473431	-0.172584	-0.00212513	-1.65318	0.00947483	-0.00381769	-0.00379971	-0.107854	-0.0452119	7.82238	-0.711347	-1.46262	-1.23568	-1.83481	1.81565	-0.0660162	-0.020678	-1.57815	-0.778239	8.69e-10	0.480725	0.150869	0.223311	0.0734839	0.0764281	0.947672	0.983599	0.121889	0.440706	1.26e-09	0.72721	0.335663	0.588053	0.246827	0.876285	0.999817	0.999988	0.398465	0.775202	5231.67	1.02e-62
8317	DHX38	9785_at	9785	7.58555	6.33895	0.0619192	-0.0353965	0.0624466	0.110216	0.474332	0.0018779	0.0856307	0.00304993	0.000901846	-0.054397	6.96936	0.803449	-0.492258	0.872133	0.857388	1.32529	0.0182882	0.653993	1.31814	0.394176	-0.955081	1.21e-08	0.425998	0.624964	0.387831	0.395838	0.191858	0.985491	0.516492	0.19422	0.695339	0.344712	3.78e-08	0.999864	0.999674	0.988095	0.649676	0.284182	0.999844	0.808887	0.999021	0.926317	0.960692	8363.63	9.49e-70	8.01548	7.77793	-0.0179191	-0.00972216	0.000545893	0.372822	0.000788834	0.0326627	0.0076973	0.133851	0.0801668	12.3389	-0.409757	-0.125395	0.483073	0.629735	0.230054	0.859581	0.06375	2.98068	2.10009	1.08e-15	0.684026	0.900798	0.631504	0.532213	0.819145	0.394805	0.949466	0.00472629	0.0416465	4.73e-15	0.848933	0.944304	0.855834	0.735027	0.96766	0.999817	0.999988	0.112009	0.298633	26430.2	8.88e-78
8318	BLOC1S2	282991_at	282991	NA	NA	NA	NA	NA	NA	NA	NA	NA	NA	NA	NA	NA	NA	NA	NA	NA	NA	NA	NA	NA	NA	NA	NA	NA	NA	NA	NA	NA	NA	NA	NA	NA	NA	NA	NA	NA	NA	NA	NA	NA	NA	NA	NA	NA	NA	NA	10.5777	6.71945	0.191082	0.464879	0.00181132	1.50784	-0.0160672	-0.0430798	0.0400991	0.201631	0.0845155	5.54285	2.27203	3.11775	0.833464	1.32434	-2.43652	-0.589514	0.172688	2.33473	1.15124	1.7e-06	0.0281642	0.00325201	0.409207	0.192414	0.0190613	0.558613	0.86371	0.0243142	0.256019	1.97e-06	0.303994	0.0473699	0.73426	0.428795	0.876285	0.999817	0.999988	0.212926	0.629835	12447.2	8.93e-71
8318	KIAA0586	9786_at	9786	5.44113	5.05207	-0.0366105	0.0289043	0.0349647	0.224394	-0.957202	0.0528452	0.131327	-0.00383125	-0.00208846	-0.00183624	6.37515	-0.545236	0.46136	0.560465	2.00349	-3.06957	0.590678	1.15118	-1.90046	-1.04768	-0.0370033	9.15e-08	0.588322	0.646794	0.577981	0.0512544	0.00365045	0.557733	0.255825	0.0638816	0.300459	0.970648	2.32e-07	0.999864	0.999674	0.992221	0.2218	0.0156049	0.999844	0.63878	0.999021	0.806306	0.996341	5670.24	5.24e-66	7.53638	8.295	-0.0321784	-0.151736	0.000265243	0.224917	0.00971394	0.0417149	0.0768642	-0.0823548	-0.0207846	15.3595	-0.858854	-2.28429	0.273965	0.443429	3.30663	1.28136	0.74304	-2.14057	-0.635522	4.97e-19	0.395202	0.0273708	0.785428	0.659687	0.00191711	0.20696	0.461513	0.0380436	0.528469	6.97e-18	0.668633	0.135221	0.922236	0.81793	0.876285	0.999817	0.999988	0.251384	0.820963	31832.5	1.65e-79
8319	RBM20	282996_at	282996	NA	NA	NA	NA	NA	NA	NA	NA	NA	NA	NA	NA	NA	NA	NA	NA	NA	NA	NA	NA	NA	NA	NA	NA	NA	NA	NA	NA	NA	NA	NA	NA	NA	NA	NA	NA	NA	NA	NA	NA	NA	NA	NA	NA	NA	NA	NA	4.97966	4.901	-0.0863523	-0.067467	0.000484829	0.977235	0.00189587	-0.000547935	-0.171985	0.00642877	-0.0181711	7.93906	-2.01629	-0.888541	0.43809	1.68549	0.564576	-0.0147243	-1.45446	0.146181	-0.486066	5.94e-10	0.0500678	0.379212	0.663522	0.0991668	0.575307	0.988321	0.153106	0.884464	0.629397	8.74e-10	0.340715	0.572462	0.870886	0.291162	0.924164	0.999817	0.999988	0.955399	0.869071	10636.6	2.58e-69
8319	DLGAP5	9787_at	9787	2.86908	3.5919	0.024224	-0.023859	0.0120988	-0.0107665	-0.903159	0.00222491	0.312138	0.00017271	0.000991542	0.0914774	3.50624	0.279075	-0.294597	0.150023	-0.0743615	-2.24045	0.0192378	2.11657	0.0662725	0.384779	1.426	0.00105271	0.781484	0.769676	0.881427	0.941057	0.0301165	0.984738	0.03994	0.947459	0.702239	0.160865	0.00135629	0.999864	0.999674	0.99979	0.977049	0.0692833	0.999844	0.314055	0.999021	0.928056	0.960692	944.758	8.81e-49	4.68354	5.16368	-0.0160037	-0.0363144	0.00025275	-0.470018	0.00198632	-0.0310559	-0.0554255	-0.0556984	-0.0273287	8.94847	-0.399765	-0.511647	0.244327	-0.867256	0.632804	-0.8928	-0.50145	-1.35492	-0.782057	2.33e-11	0.691316	0.611526	0.808144	0.390634	0.530225	0.376952	0.618622	0.182547	0.438482	4.08e-11	0.853261	0.75817	0.931986	0.627312	0.915952	0.999817	0.999988	0.478228	0.773706	10768.2	1.99e-69
8320	PDCD4-AS1	282997_at	282997	NA	NA	NA	NA	NA	NA	NA	NA	NA	NA	NA	NA	NA	NA	NA	NA	NA	NA	NA	NA	NA	NA	NA	NA	NA	NA	NA	NA	NA	NA	NA	NA	NA	NA	NA	NA	NA	NA	NA	NA	NA	NA	NA	NA	NA	NA	NA	5.9549	7.48214	-0.0741006	-0.111551	-0.00265373	-0.995936	-0.00143115	-0.0723339	-0.00964042	-0.153297	-0.00790015	6.32696	-0.903204	-0.766908	-1.25175	-0.896691	-0.222477	-1.01469	-0.0425592	-1.81963	-0.110315	1.24e-07	0.371469	0.447343	0.217453	0.374895	0.825	0.315953	0.966251	0.0758091	0.912675	1.53e-07	0.651698	0.630696	0.581976	0.613225	0.969175	0.999817	0.999988	0.328003	0.974894	4145.15	1.48e-60
8320	MTSS1	9788_at	9788	5.43131	4.47212	-0.110359	0.0240904	-0.0788788	0.0801721	0.686662	-0.155623	0.249715	-0.00318361	0.00379113	-0.0994939	3.24679	-0.945601	0.221229	-0.727444	0.411832	1.26689	-1.00078	1.25937	-0.908573	1.09419	-1.15353	0.00222508	0.349473	0.825929	0.470775	0.682445	0.211805	0.322359	0.214481	0.368484	0.279776	0.254871	0.00273726	0.999864	0.999674	0.988095	0.852606	0.306869	0.999844	0.599355	0.999021	0.801488	0.960692	1870.36	2.45e-55	7.23391	6.71471	0.00107099	-0.0208323	0.00145032	0.954926	0.00392953	0.0217609	-0.0850214	0.0561692	-0.0105047	16.1934	0.0372299	-0.408459	1.95104	2.45201	1.74213	0.870576	-1.07045	1.90147	-0.418335	7.14e-20	0.970475	0.684971	0.0576127	0.0183585	0.0886619	0.388838	0.290411	0.0639807	0.677792	1.44e-18	0.987938	0.809234	0.361576	0.11066	0.876285	0.999817	0.999988	0.304785	0.890153	49747.5	1.16e-83
8321	BMS1	9790_at	9790	6.13639	6.24545	0.119702	0.0460401	0.123926	-0.110885	0.374081	0.121362	-0.225043	0.00322634	0.00296943	-0.0625588	5.00048	1.13112	0.466274	1.2604	-0.628168	0.761146	0.860704	-1.25164	1.01545	0.945156	-0.799882	9.46e-06	0.264082	0.6433	0.214113	0.533114	0.450597	0.394028	0.217258	0.315398	0.349698	0.428041	1.65e-05	0.999864	0.999674	0.988095	0.755229	0.555153	0.999844	0.601611	0.999021	0.822959	0.960692	2903.12	1.45e-59	8.72961	9.21158	0.0351951	0.0200462	0.00150725	-1.34442	0.000492797	0.0392267	-0.093296	-0.107871	-0.0934764	13.6313	0.750727	0.241178	1.24417	-2.11828	0.134061	0.962955	-0.720767	-2.24072	-2.28421	3.53e-17	0.456921	0.810568	0.220202	0.0399923	0.893982	0.340975	0.474968	0.0302832	0.0273761	2.43e-16	0.71182	0.890831	0.584932	0.172629	0.980352	0.999817	0.999988	0.231108	0.245855	27278.9	4.51e-78
8322	PTDSS1	9791_at	9791	8.70755	8.145	0.0146135	-0.0201073	0.0475775	-0.0619083	1.16647	0.040311	-0.323304	-0.000460944	0.00104619	-0.063821	8.19533	0.173535	-0.25591	0.608101	-0.440738	2.98267	0.359273	-2.25972	-0.182315	0.418476	-1.02548	1.99e-10	0.86302	0.799203	0.546221	0.661543	0.00462959	0.721095	0.0287989	0.856166	0.677618	0.310694	9.61e-10	0.999864	0.999674	0.992221	0.839794	0.0181928	0.999844	0.279873	0.999021	0.921834	0.960692	9231.19	1.06e-70	10.1324	8.86686	0.106731	0.18668	-0.0011814	0.328618	-0.00256272	-0.0018568	0.119338	-0.0632478	-0.062875	12.6366	2.19252	2.16301	-0.93918	0.498648	-0.671415	-0.0438982	0.887909	-1.26528	-1.47968	4.81e-16	0.0338224	0.036166	0.352904	0.620578	0.505561	0.96519	0.379548	0.212612	0.146276	2.33e-15	0.311052	0.155312	0.696397	0.794474	0.910429	0.999817	0.999988	0.508046	0.50029	34084.7	3.83e-80
8323	FLJ37201	283011_at	283011	NA	NA	NA	NA	NA	NA	NA	NA	NA	NA	NA	NA	NA	NA	NA	NA	NA	NA	NA	NA	NA	NA	NA	NA	NA	NA	NA	NA	NA	NA	NA	NA	NA	NA	NA	NA	NA	NA	NA	NA	NA	NA	NA	NA	NA	NA	NA	6.01507	5.73739	-0.00717359	-0.0513107	0.0013842	1.05021	0.000895888	-0.0462645	-0.105162	-0.0465742	-0.0469772	9.26445	-0.16697	-0.673621	1.24679	1.80561	0.265944	-1.23929	-0.886525	-1.05568	-1.25263	8.63e-12	0.86818	0.504171	0.219247	0.0780098	0.791558	0.221984	0.380285	0.297034	0.217135	1.62e-11	0.941984	0.67649	0.584068	0.254735	0.964281	0.999817	0.999988	0.589135	0.589615	15421.3	9.09e-73
8323	SERTAD2	9792_at	9792	5.48521	6.12021	0.0590744	0.155452	-0.0582066	-0.197615	0.457811	0.0699757	-0.00881525	0.00176563	0.00399063	-0.0434193	4.15533	0.473365	1.33504	-0.502006	-0.949326	0.789913	0.420834	-0.0415759	0.471234	1.07712	-0.470772	0.00014583	0.638273	0.188674	0.618145	0.347597	0.43378	0.675908	0.967023	0.639783	0.287249	0.64011	0.000210179	0.999864	0.999674	0.993428	0.609203	0.539348	0.999844	0.98942	0.999021	0.805074	0.971056	1668.19	3.08e-54	8.14223	7.66804	-0.00836219	-0.0298872	0.00328359	0.773589	0.00082793	0.0576299	0.0339229	0.0552499	-0.0317086	8.98344	-0.141213	-0.284673	2.14585	0.964964	0.178313	1.12002	0.207482	0.908594	-0.613431	2.08e-11	0.888364	0.777266	0.0375944	0.339979	0.859318	0.268944	0.836617	0.368648	0.542835	3.68e-11	0.951496	0.869533	0.309155	0.583057	0.975269	0.999817	0.999988	0.645879	0.828961	14874.1	1.97e-72
8324	LINC01553	283025_at	283025	NA	NA	NA	NA	NA	NA	NA	NA	NA	NA	NA	NA	NA	NA	NA	NA	NA	NA	NA	NA	NA	NA	NA	NA	NA	NA	NA	NA	NA	NA	NA	NA	NA	NA	NA	NA	NA	NA	NA	NA	NA	NA	NA	NA	NA	NA	NA	4.5342	5.74047	-0.0621664	-0.137629	-0.00126949	-0.44763	0.00231907	-0.00524292	-0.0673883	-0.0178637	0.0136686	11.4275	-1.78384	-2.2275	-1.4097	-0.948783	0.848691	-0.173141	-0.700354	-0.499179	0.449323	1.36e-14	0.0815349	0.0312197	0.165847	0.348053	0.400771	0.863356	0.487493	0.620208	0.655464	4.44e-14	0.379838	0.144018	0.525275	0.590557	0.892878	0.999817	0.999988	0.819745	0.881374	13318	2.1e-71
8324	CKAP5	9793_at	9793	7.21857	6.66422	-0.015424	0.0186098	0.0244143	-0.0606547	1.14763	0.0785863	-0.170839	-0.00178152	0.00278507	-0.061973	6.95068	-0.18986	0.245515	0.32346	-0.447609	3.04184	0.726022	-1.23775	-0.730409	1.15478	-1.03221	1.29e-08	0.850285	0.80719	0.747867	0.656613	0.00393956	0.471638	0.222318	0.468979	0.254364	0.307565	3.99e-08	0.999864	0.999674	0.99979	0.836392	0.0164856	0.999844	0.607362	0.999021	0.790027	0.960692	6816.64	8.84e-68	9.52215	7.07911	0.0820254	0.203806	0.00112475	2.02687	-0.0044151	0.00763805	0.1116	0.0465415	0.0177641	9.91289	1.65564	2.32029	0.878554	3.02198	-1.13656	0.177429	0.815855	0.914834	0.410766	1.17e-12	0.105104	0.0251566	0.384544	0.00422652	0.26204	0.860008	0.419097	0.3654	0.683291	2.54e-12	0.408845	0.129147	0.71678	0.0472178	0.878827	0.999817	0.999988	0.643459	0.89229	29063.6	1.16e-78
8325	LINC00841	283033_at	283033	NA	NA	NA	NA	NA	NA	NA	NA	NA	NA	NA	NA	NA	NA	NA	NA	NA	NA	NA	NA	NA	NA	NA	NA	NA	NA	NA	NA	NA	NA	NA	NA	NA	NA	NA	NA	NA	NA	NA	NA	NA	NA	NA	NA	NA	NA	NA	6.08677	7.15283	-0.0580646	-0.125034	-0.000407737	-0.621582	0.00643819	0.0107462	-0.0598445	0.0771459	0.0817923	10.3885	-1.21557	-1.4764	-0.330328	-0.961201	1.71897	0.258909	-0.453759	1.57277	1.96162	2.81e-13	0.230806	0.147151	0.742763	0.341846	0.0928403	0.796946	0.652293	0.123129	0.0563259	6.86e-13	0.542158	0.330997	0.905054	0.585374	0.876285	0.999817	0.999988	0.39996	0.338519	12775.5	5.11e-71
8325	MAML1	9794_at	9794	5.65975	7.22453	-0.149305	0.132829	-0.00851498	-0.146962	-0.413818	-0.118058	0.112302	-0.00372324	-0.00397748	-0.0532887	7.61897	-1.85831	1.77189	-0.114069	-1.0966	-1.10905	-1.10282	0.822699	-1.54349	-1.66754	-0.897452	1.36e-09	0.0697672	0.0832804	0.909698	0.278734	0.273385	0.27605	0.415079	0.129814	0.10245	0.374322	5.28e-09	0.999864	0.999674	0.99979	0.543671	0.374335	0.999844	0.756144	0.999021	0.740597	0.960692	4285.68	2.59e-63	8.60282	10.032	-0.0277923	-0.152823	0.00181953	-1.25518	0.00290655	0.0340728	0.15012	0.0564147	0.0517534	19.8817	-0.793935	-2.4624	2.01149	-2.6486	1.05895	1.1202	1.55322	1.56942	1.69369	3e-23	0.431609	0.0179008	0.050592	0.0112706	0.295558	0.268871	0.127729	0.123909	0.097584	3.9e-21	0.694884	0.1088	0.347104	0.0832738	0.884481	0.999817	0.999988	0.401042	0.427399	47520.1	3.11e-83
8326	PHYHIP	9796_at	9796	11.6815	13.8399	-0.0159273	-0.0271534	-0.0305305	-0.313905	-0.1891	-0.0980346	-0.336741	-0.000671309	0.00135153	-0.0373108	20.7094	-0.281277	-0.513946	-0.580319	-3.32346	-0.719087	-1.29939	-3.50026	-0.394872	0.803977	-0.891577	1.95e-24	0.779805	0.60984	0.564635	0.00178865	0.475857	0.200522	0.00107135	0.69483	0.425697	0.377429	4.17e-21	0.999864	0.999674	0.992221	0.030961	0.578813	0.999844	0.0868647	0.999021	0.852272	0.960692	36738.5	5.28e-84	11.4278	11.7661	0.0422546	0.108322	-0.000985725	-1.85917	0.000556984	-0.0309809	0.0909671	0.0801441	-0.0706135	13.3379	0.690441	0.99833	-0.62331	-2.24398	0.116073	-0.582603	0.538356	1.27529	-1.32183	7.53e-17	0.493641	0.323726	0.536386	0.0300557	0.908137	0.563215	0.593118	0.20908	0.193241	4.68e-16	0.736011	0.519947	0.808295	0.147052	0.982411	0.999817	0.999988	0.505425	0.560275	27431.8	4e-78
8326	LOC283038	283038_at	283038	NA	NA	NA	NA	NA	NA	NA	NA	NA	NA	NA	NA	NA	NA	NA	NA	NA	NA	NA	NA	NA	NA	NA	NA	NA	NA	NA	NA	NA	NA	NA	NA	NA	NA	NA	NA	NA	NA	NA	NA	NA	NA	NA	NA	NA	NA	NA	4.42584	4.15989	0.014394	0.0248776	0.00114887	-0.0140465	0.00541326	-0.0021168	-0.190431	-0.028891	-0.0346134	8.42828	0.420372	0.409797	1.29843	-0.0303018	2.01626	-0.0711474	-2.0143	-0.821674	-1.15806	1.22e-10	0.676315	0.683997	0.201085	0.975967	0.0500706	0.943612	0.0502848	0.415812	0.253254	1.94e-10	0.844236	0.808708	0.567519	0.988602	0.876285	0.999817	0.999988	0.682175	0.626103	13144.7	2.78e-71
8327	TATDN2	9797_at	9797	7.88217	7.2955	-0.00524268	-0.00412684	0.069586	-0.052769	1.28267	0.088092	-0.0847284	-0.00368191	0.0011652	-0.0949621	8.28998	-0.0703087	-0.0593162	1.00443	-0.424261	3.70396	0.886664	-0.668798	-1.64463	0.52636	-1.72321	1.46e-10	0.944264	0.952967	0.32062	0.673426	0.00058498	0.380041	0.507089	0.107113	0.60126	0.0918143	7.36e-10	0.999864	0.999674	0.988095	0.848455	0.00522692	0.999844	0.801762	0.999021	0.903205	0.960692	9647.43	4e-71	8.9484	8.73634	0.0362483	0.0463226	-0.00263898	-0.000365082	0.00335665	0.0440725	0.129573	0.0843724	0.0576463	15.8607	0.948586	0.683736	-2.67252	-0.00070571	1.12029	1.32734	1.22811	2.15018	1.72821	1.53e-19	0.348152	0.497824	0.0106061	0.99944	0.268832	0.191427	0.226112	0.0372294	0.0911544	2.7e-18	0.634244	0.671415	0.196194	0.999633	0.878827	0.999817	0.999988	0.249197	0.413007	43141.7	2.46e-82
8327	LOC283045	283045_at	283045	NA	NA	NA	NA	NA	NA	NA	NA	NA	NA	NA	NA	NA	NA	NA	NA	NA	NA	NA	NA	NA	NA	NA	NA	NA	NA	NA	NA	NA	NA	NA	NA	NA	NA	NA	NA	NA	NA	NA	NA	NA	NA	NA	NA	NA	NA	NA	8.10952	7.44309	0.0134274	0.0484145	0.000535329	0.448699	0.00282856	0.0341359	-0.153895	0.0810321	0.0879384	12.0414	0.31312	0.636797	0.483099	0.772897	0.841241	0.916126	-1.2998	1.84018	2.34927	2.44e-15	0.755709	0.527645	0.631486	0.443827	0.404885	0.364729	0.200621	0.0726764	0.0234919	9.65e-15	0.886042	0.695198	0.855834	0.671065	0.892878	0.999817	0.999988	0.322161	0.228671	28135	2.33e-78
8328	ACYP2	98_at	98	7.90897	1.78704	-0.0103539	0.023281	-0.0296005	0.54671	2.91927	0.0931099	0.0409964	0.00130955	0.0102112	-0.134407	1.14653	-0.0783996	0.188934	-0.24124	2.48179	4.75971	0.529142	0.182711	0.330273	2.60442	-1.37709	0.257722	0.937863	0.851006	0.810481	0.0169291	2.09e-05	0.599344	0.855857	0.742748	0.0124747	0.175393	0.266189	0.999864	0.999674	0.99979	0.115748	0.00137075	0.999844	0.953217	0.999021	0.69619	0.960692	3098.73	3.42e-60	9.8756	6.61161	0.113869	0.288376	0.00160911	2.62884	-0.0111063	0.0444821	0.301933	0.00778108	-0.0591348	4.95338	1.22969	1.75653	0.672466	2.09701	-1.52966	0.55284	1.18095	0.0818303	-0.731589	1.19e-05	0.225525	0.0861455	0.504899	0.0419328	0.133452	0.583246	0.244137	0.935163	0.468403	1.33e-05	0.537293	0.248641	0.789985	0.177445	0.876285	0.999817	0.999988	0.975922	0.790556	8949.82	1.04e-67
8328	ZMIZ1-AS1	283050_at	283050	NA	NA	NA	NA	NA	NA	NA	NA	NA	NA	NA	NA	NA	NA	NA	NA	NA	NA	NA	NA	NA	NA	NA	NA	NA	NA	NA	NA	NA	NA	NA	NA	NA	NA	NA	NA	NA	NA	NA	NA	NA	NA	NA	NA	NA	NA	NA	6.72414	7.49068	-0.0302919	-0.108223	-0.0010198	-0.0805429	0.00385625	-0.0303257	-0.0798822	0.0331135	0.054993	15.2345	-0.888033	-1.78949	-1.15694	-0.174412	1.4418	-1.02315	-0.848175	0.945349	1.84691	6.69e-19	0.379482	0.0806066	0.253706	0.862363	0.156632	0.31198	0.401055	0.349783	0.0716759	8.91e-18	0.657478	0.239987	0.617322	0.932993	0.876285	0.999817	0.999988	0.631864	0.373463	30570.6	3.93e-79
8329	MKX	283078_at	283078	NA	NA	NA	NA	NA	NA	NA	NA	NA	NA	NA	NA	NA	NA	NA	NA	NA	NA	NA	NA	NA	NA	NA	NA	NA	NA	NA	NA	NA	NA	NA	NA	NA	NA	NA	NA	NA	NA	NA	NA	NA	NA	NA	NA	NA	NA	NA	5.14549	2.08543	0.126897	0.302004	0.000366759	2.04822	-0.00081807	-0.0340658	0.0553522	0.0559215	0.0128166	1.5008	1.31635	1.76701	0.147231	1.56944	-0.10823	-0.406691	0.207964	0.564917	0.15231	0.140743	0.195057	0.0843501	0.883641	0.123904	0.914319	0.68626	0.836243	0.575077	0.879657	0.14287	0.506357	0.245943	0.960128	0.330983	0.984479	0.999817	0.999988	0.791496	0.963115	2242.49	7.52e-55
8329	MRPL19	9801_at	9801	3.83425	5.02405	-0.0589651	-0.0490464	-0.0733361	-0.246441	0.519849	0.023698	0.0422057	-0.000944691	-0.00048571	0.013044	5.07507	-0.702977	-0.62669	-0.941031	-1.7614	1.3345	0.212044	0.296161	-0.375125	-0.195051	0.210421	7.38e-06	0.485743	0.534074	0.351784	0.0850614	0.188848	0.833044	0.768489	0.709355	0.846243	0.834302	1.31e-05	0.999864	0.999674	0.988095	0.289189	0.280792	0.999844	0.921621	0.999021	0.962648	0.981563	1804.36	5.42e-55	6.28139	6.1479	0.0366068	0.0917955	0.00134171	-0.765677	-0.00571631	-0.0559027	-0.0807578	-0.101611	-0.200538	9.4013	0.806898	1.14126	1.14449	-1.24666	-1.60697	-1.41813	-0.644724	-2.18112	-5.06393	5.64e-12	0.424183	0.260102	0.258777	0.219295	0.115408	0.163388	0.522544	0.0347115	8.28e-06	1.09e-11	0.689867	0.457598	0.620604	0.460318	0.876285	0.999817	0.999988	0.243342	0.00278308	15084.4	1.46e-72
8330	DAZAP2	9802_at	9802	8.85715	7.9255	0.102273	0.107256	0.00109334	-0.043696	1.02558	-0.0774636	-0.0918059	0.00252982	0.0077696	-0.0438832	6.37267	0.970542	1.09087	0.0111673	-0.248595	2.09564	-0.551718	-0.512782	0.79962	2.48357	-0.563485	9.23e-08	0.337037	0.281219	0.99114	0.804821	0.0418523	0.58391	0.610647	0.428191	0.0168553	0.575942	2.34e-07	0.999864	0.999674	0.99979	0.916626	0.0885838	0.999844	0.853768	0.999021	0.69619	0.965451	6099.52	1.04e-66	10.5865	9.89471	-0.0443547	0.0207206	0.00331318	0.639966	-0.00164848	0.0214913	-0.0988254	0.0920928	0.0153163	10.4051	-0.672327	0.177154	1.94348	0.716547	-0.318683	0.374912	-0.542552	1.35941	0.265968	2.67e-13	0.504986	0.860223	0.0585464	0.477542	0.751516	0.709576	0.59025	0.18113	0.79154	6.55e-13	0.743267	0.919844	0.362956	0.697894	0.956466	0.999817	0.999988	0.476925	0.933843	20258.3	2.64e-75
8330	C10orf126	283080_at	283080	NA	NA	NA	NA	NA	NA	NA	NA	NA	NA	NA	NA	NA	NA	NA	NA	NA	NA	NA	NA	NA	NA	NA	NA	NA	NA	NA	NA	NA	NA	NA	NA	NA	NA	NA	NA	NA	NA	NA	NA	NA	NA	NA	NA	NA	NA	NA	4.084	3.93185	-0.00311885	-0.0276808	0.00107634	0.44323	0.00393694	-0.00940963	-0.0649186	-0.0361904	-0.00195124	8.53837	-0.0976265	-0.488719	1.30383	1.02483	1.57169	-0.338978	-0.735996	-1.10319	-0.069971	8.56e-11	0.922684	0.627534	0.199255	0.311198	0.12338	0.736283	0.465744	0.276103	0.944542	1.39e-10	0.966459	0.769584	0.566188	0.557775	0.876285	0.999817	0.999988	0.57274	0.985513	12857.3	4.46e-71
8331	TOMM20	9804_at	9804	9.55992	4.05409	-0.0282253	-0.0187793	0.0378591	0.514197	2.7825	0.145861	-0.720322	-0.000504961	0.00422369	-0.164797	2.58545	-0.212441	-0.151488	0.306698	2.32021	4.50954	0.82396	-3.19107	-0.12659	1.07082	-1.67834	0.0130853	0.832736	0.880277	0.760508	0.0249891	4.72e-05	0.41437	0.00260369	0.899837	0.29004	0.100311	0.0148833	0.999864	0.999674	0.99979	0.148351	0.00166914	0.999844	0.11718	0.999021	0.805074	0.960692	4474.3	9.99e-64	11.8853	2.476	0.373696	0.931823	0.00325	5.87942	-0.0124824	0.0411988	0.258089	0.34115	0.190641	1.40353	3.05342	4.29446	1.02766	3.54854	-1.30077	0.387416	0.763783	2.71456	1.78451	0.167665	0.00387977	9.85e-05	0.309879	0.000954437	0.20029	0.700366	0.449183	0.00952512	0.081424	0.169954	0.266367	0.0120851	0.665107	0.0200881	0.876285	0.999817	0.999988	0.149288	0.394326	7424.8	5.68e-66
8331	WDR11-AS1	283089_at	283089	NA	NA	NA	NA	NA	NA	NA	NA	NA	NA	NA	NA	NA	NA	NA	NA	NA	NA	NA	NA	NA	NA	NA	NA	NA	NA	NA	NA	NA	NA	NA	NA	NA	NA	NA	NA	NA	NA	NA	NA	NA	NA	NA	NA	NA	NA	NA	6.60054	7.93421	-0.107926	-0.163867	-0.000606572	-0.308628	0.0045351	-0.0850395	-0.150894	-0.107208	-0.0603485	8.68965	-1.7038	-1.45912	-0.370572	-0.359896	0.913095	-1.54504	-0.862779	-1.64819	-1.09143	5.28e-11	0.0956628	0.151827	0.712782	0.720693	0.366303	0.129693	0.393064	0.106631	0.281186	8.83e-11	0.398462	0.33703	0.892034	0.85507	0.886811	0.999817	0.999988	0.376038	0.652881	8542.83	2.82e-67
8332	SCRN1	9805_at	9805	9.50806	10.5999	0.0195704	0.0752817	-0.00393597	-0.313539	1.06822	-0.0438379	-0.326815	-0.00166218	0.00222229	-0.0403362	12.5229	0.272874	1.125	-0.0590685	-2.62091	3.20716	-0.458754	-2.68211	-0.771936	1.04373	-0.76101	3.65e-16	0.786216	0.266638	0.953163	0.0119655	0.00248854	0.64865	0.0102379	0.444245	0.302262	0.450677	1.18e-14	0.999864	0.999674	0.99979	0.0959823	0.0122423	0.999844	0.188667	0.999021	0.808252	0.960692	15174	1.74e-75	11.7802	10.2554	0.0933385	0.134993	0.000213699	1.35118	-0.00501432	0.0382594	-0.0907662	-0.0810236	-0.129592	13.4266	1.76145	1.43691	0.156066	1.88352	-1.20686	0.830948	-0.620394	-1.48904	-2.80171	5.98e-17	0.0852981	0.158008	0.876714	0.0664297	0.234107	0.410611	0.538285	0.143802	0.00760054	3.85e-16	0.385304	0.345043	0.957734	0.232578	0.878652	0.999817	0.999988	0.429347	0.128492	38883.4	2.28e-81
8332	NPBWR1	2831_at	2831	NA	NA	NA	NA	NA	NA	NA	NA	NA	NA	NA	NA	NA	NA	NA	NA	NA	NA	NA	NA	NA	NA	NA	NA	NA	NA	NA	NA	NA	NA	NA	NA	NA	NA	NA	NA	NA	NA	NA	NA	NA	NA	NA	NA	NA	NA	NA	7.04637	8.20336	-0.050055	-0.10049	-0.00179105	-0.89831	0.00260301	0.0383321	-0.0592314	0.098747	0.115903	11.4446	-1.00659	-1.13981	-1.39382	-1.33437	0.667596	0.887137	-0.431408	1.9338	2.67014	1.3e-14	0.319786	0.260698	0.17056	0.189132	0.507973	0.379959	0.668336	0.0597624	0.0106706	4.25e-14	0.612687	0.458371	0.531041	0.424212	0.910494	0.999817	0.999988	0.298582	0.156773	15797.9	5.42e-73
8333	SPOCK2	9806_at	9806	10.131	9.42525	-0.0864522	-0.111149	0.0134204	-0.0779373	1.39526	-0.0129829	-0.303769	0.000533625	0.00274562	-0.0257358	10.0946	-1.09277	-1.50577	0.182582	-0.590605	3.79757	-0.123167	-2.25999	0.224662	1.16901	-0.440173	4.54e-13	0.280391	0.139212	0.855958	0.557781	0.000440835	0.902531	0.0287803	0.823273	0.248641	0.661949	4.64e-12	0.999864	0.999674	0.99979	0.77334	0.0045362	0.999844	0.279873	0.999021	0.786972	0.971056	14158.5	8.08e-75	9.92218	9.11699	0.0557327	0.0464147	0.00170776	0.653387	0.00280347	0.0297247	-0.00495828	0.0212911	-0.0599254	14.0051	1.23407	0.579684	1.46336	1.06868	0.7917	0.757483	-0.0397643	0.459105	-1.52011	1.36e-17	0.223905	0.565164	0.150667	0.2912	0.432898	0.452907	0.968466	0.64848	0.135831	1.07e-16	0.53606	0.724986	0.507447	0.538975	0.897897	0.999817	0.999988	0.83486	0.485538	37973.8	3.78e-81
8333	SBF2-AS1	283104_at	283104	NA	NA	NA	NA	NA	NA	NA	NA	NA	NA	NA	NA	NA	NA	NA	NA	NA	NA	NA	NA	NA	NA	NA	NA	NA	NA	NA	NA	NA	NA	NA	NA	NA	NA	NA	NA	NA	NA	NA	NA	NA	NA	NA	NA	NA	NA	NA	6.15786	6.84102	-0.0609334	-0.138121	-0.00101069	0.600162	-0.00157213	-0.0421377	0.0231695	-0.0292486	0.056882	11.0162	-1.41437	-1.8083	-0.907861	1.02902	-0.465404	-1.12565	0.194785	-0.661145	1.51257	4.44e-14	0.164482	0.0775826	0.369031	0.309247	0.644	0.266581	0.846482	0.51206	0.137732	1.29e-13	0.476116	0.235597	0.707155	0.555944	0.936416	0.999817	0.999988	0.751512	0.48862	16073.1	3.75e-73
8334	IP6K1	9807_at	9807	9.14223	10.0563	-0.00740547	-0.00622219	-0.0390091	-0.170969	0.266451	0.0186952	-0.183176	-0.00057837	-0.000293902	-0.0414737	13.928	-0.121049	-0.109006	-0.6863	-1.67541	0.937823	0.229354	-1.76233	-0.314886	-0.161821	-0.917301	8.32e-18	0.904199	0.913689	0.496095	0.100887	0.353413	0.819648	0.0849019	0.754324	0.872181	0.363944	5.65e-16	0.999864	0.999674	0.988095	0.316439	0.458509	0.999844	0.418093	0.999021	0.969508	0.960692	19277.5	8.6e-78	9.62733	9.28504	0.0662384	0.0855185	-0.000243303	-0.473761	-0.00279681	-0.00670301	0.0950767	0.0857816	0.113692	14.0547	1.44525	1.05244	-0.205436	-0.763552	-0.778272	-0.168317	0.751346	1.82268	2.84182	1.2e-17	0.155665	0.298496	0.838205	0.449319	0.440686	0.867126	0.456553	0.075336	0.00684195	9.6e-17	0.466114	0.494957	0.943286	0.674954	0.899752	0.999817	0.999988	0.327105	0.122853	34713.5	2.59e-80
8334	H19	283120_at	283120	NA	NA	NA	NA	NA	NA	NA	NA	NA	NA	NA	NA	NA	NA	NA	NA	NA	NA	NA	NA	NA	NA	NA	NA	NA	NA	NA	NA	NA	NA	NA	NA	NA	NA	NA	NA	NA	NA	NA	NA	NA	NA	NA	NA	NA	NA	NA	6.44341	5.14365	-0.0376804	-0.0363739	0.00490376	2.44278	-0.00601625	-0.0315825	-0.115085	-0.0980608	0.0769518	3.76739	-0.397814	-0.216601	2.0035	1.905	-0.810077	-0.38374	-0.440066	-1.0082	0.930718	0.000498771	0.692743	0.829547	0.0514749	0.0635072	0.422373	0.703069	0.662102	0.319022	0.357215	0.000533797	0.854005	0.902629	0.349151	0.226515	0.894815	0.999817	0.999988	0.605939	0.71492	3641.88	2.37e-59
8335	MAJIN	283129_at	283129	NA	NA	NA	NA	NA	NA	NA	NA	NA	NA	NA	NA	NA	NA	NA	NA	NA	NA	NA	NA	NA	NA	NA	NA	NA	NA	NA	NA	NA	NA	NA	NA	NA	NA	NA	NA	NA	NA	NA	NA	NA	NA	NA	NA	NA	NA	NA	7.01173	8.74867	-0.0850311	-0.245137	-0.00120253	-0.308899	0.0106421	-0.0147151	-0.033453	0.00879584	0.0280286	14.6245	-2.04886	-3.33158	-1.12131	-0.549791	3.27037	-0.40806	-0.291946	0.206394	0.773697	2.92e-18	0.0466334	0.00178594	0.268403	0.585318	0.00212425	0.685262	0.771737	0.837461	0.443359	2.96e-17	0.336503	0.0357995	0.628775	0.77273	0.876285	0.999817	0.999988	0.935439	0.77554	22458.6	2.9e-76
8335	KIAA0087	9808_at	9808	3.27196	2.34852	-0.104199	-0.0177902	-0.0678407	0.234169	-0.508979	0.0747247	0.234122	-0.0010443	-0.00148513	0.00995178	3.28761	-1.72151	-0.31501	-1.20636	2.31938	-1.81067	0.926565	2.27665	-0.574657	-0.826484	0.222473	0.00198149	0.0921246	0.754231	0.234074	0.0250382	0.0769657	0.359165	0.0276835	0.568425	0.412952	0.824967	0.00245847	0.999864	0.999674	0.988095	0.148373	0.139613	0.999844	0.275258	0.999021	0.847839	0.980666	2524.01	3.22e-58	4.67442	4.96069	-0.0677207	-0.0276299	-0.000400371	-0.0196073	-0.00158099	-0.0576987	0.00307845	0.00386953	-0.00424067	8.18317	-1.61026	-0.370563	-0.368412	-0.0344383	-0.479447	-1.57894	0.0265119	0.0896022	-0.115517	2.69e-10	0.114686	0.712789	0.714381	0.972688	0.63406	0.121706	0.978972	0.929021	0.908575	4.11e-10	0.420638	0.827455	0.892681	0.987533	0.934301	0.999817	0.999988	0.973086	0.973447	9719.29	1.78e-68
8336	SLC25A45	283130_at	283130	NA	NA	NA	NA	NA	NA	NA	NA	NA	NA	NA	NA	NA	NA	NA	NA	NA	NA	NA	NA	NA	NA	NA	NA	NA	NA	NA	NA	NA	NA	NA	NA	NA	NA	NA	NA	NA	NA	NA	NA	NA	NA	NA	NA	NA	NA	NA	7.51176	8.34892	-0.0303056	-0.0306312	-0.00140853	-0.971748	-2.23e-05	-0.0329566	-0.238223	0.0165138	-0.0285281	9.8874	-0.517333	-0.294929	-0.930486	-1.22532	-0.00486016	-0.647462	-1.47287	0.274523	-0.557897	1.27e-12	0.607585	0.769473	0.357334	0.227151	0.996145	0.520788	0.148097	0.785003	0.579819	2.72e-12	0.80405	0.864937	0.699408	0.470439	0.998249	0.999817	0.999988	0.907996	0.845824	12935.9	3.92e-71
8336	RNF40	9810_at	9810	7.57229	6.86953	-0.0574527	0.0324916	-0.0185738	0.0500498	0.404548	0.065405	0.0589896	0.000462131	0.00149512	-0.014369	9.44769	-0.932538	0.565232	-0.324487	0.487031	1.41391	0.796771	0.563562	0.24984	0.81744	-0.315583	3.44e-12	0.356106	0.574763	0.747095	0.628634	0.164366	0.429827	0.57589	0.803864	0.418045	0.753799	2.72e-11	0.999864	0.999674	0.99979	0.821683	0.251971	0.999844	0.835725	0.999021	0.849689	0.978442	13040.5	5.01e-74	7.90934	8.86905	-0.018852	-0.0503948	-0.00155634	-1.03458	0.00141308	-0.0320814	0.0225873	0.0251293	0.0283982	17.9346	-0.549499	-0.828518	-1.75554	-2.22752	0.525306	-1.07619	0.238455	0.713303	0.948276	1.56e-21	0.585516	0.41197	0.0863159	0.0312181	0.602079	0.287867	0.812665	0.479526	0.348308	7.16e-20	0.790501	0.601579	0.410908	0.149973	0.927983	0.999817	0.999988	0.730827	0.708676	41813.6	4.81e-82
8337	CTIF	9811_at	9811	8.95698	10.414	0.0169014	-0.0110749	0.0385486	-0.305446	0.0852112	-0.0466824	-0.114723	0.00541774	0.00479882	-0.0237767	12.0462	0.230733	-0.162042	0.566417	-2.49988	0.250484	-0.478307	-0.92182	2.46346	2.20672	-0.439208	1.39e-15	0.818583	0.872009	0.573964	0.016192	0.80337	0.63478	0.361608	0.017707	0.0325531	0.662642	3.53e-14	0.999864	0.999674	0.992221	0.112842	0.855174	0.999844	0.719927	0.857051	0.69619	0.971056	12908.5	6.28e-74	8.62222	9.44517	0.0225184	-0.0417375	4.74e-05	-1.10109	0.000981994	-0.0105071	0.144301	-0.00953052	-0.0282093	13.5344	0.465116	-0.486247	0.037899	-1.67994	0.258683	-0.249765	1.07951	-0.191701	-0.667498	4.53e-17	0.644204	0.629271	0.969944	0.100249	0.797119	0.803963	0.286402	0.848882	0.508034	3.03e-16	0.825065	0.770742	0.989424	0.293182	0.964945	0.999817	0.999988	0.940678	0.81094	24951.9	3.05e-77
8338	LINC02762	283140_at	283140	NA	NA	NA	NA	NA	NA	NA	NA	NA	NA	NA	NA	NA	NA	NA	NA	NA	NA	NA	NA	NA	NA	NA	NA	NA	NA	NA	NA	NA	NA	NA	NA	NA	NA	NA	NA	NA	NA	NA	NA	NA	NA	NA	NA	NA	NA	NA	7.55892	9.69573	-0.110951	-0.194023	-0.00287323	-1.28375	0.00453278	0.00795935	0.0392455	-0.0990212	-0.0172132	11.1836	-1.8447	-1.81953	-1.84869	-1.57662	0.961163	0.1523	0.236331	-1.60328	-0.327863	2.74e-14	0.0720021	0.0758244	0.0714119	0.122241	0.341865	0.879665	0.814302	0.116221	0.744612	8.31e-14	0.365005	0.23235	0.388857	0.328	0.886811	0.999817	0.999988	0.390146	0.916672	12426.9	9.25e-71
8338	DELE1	9812_at	9812	5.68312	6.86377	-0.00784925	0.00935814	0.0326728	-0.0555642	-0.906137	-0.068019	0.218742	-0.0010823	-0.0030266	0.0899404	9.20718	-0.124265	0.158786	0.556735	-0.52737	-3.08896	-0.8082	2.03828	-0.570704	-1.61399	1.92667	7.4e-12	0.901666	0.874558	0.580506	0.600564	0.0034604	0.423288	0.0475095	0.571079	0.11362	0.0604398	5.37e-11	0.999864	0.999674	0.992221	0.800658	0.0150798	0.999844	0.33343	0.999021	0.740597	0.960692	6989.57	5.07e-68	7.66692	8.4695	-0.0411896	-0.0485622	-0.000303996	-0.847914	0.00186409	0.0108918	-0.0639971	-0.053415	-0.0629106	15.5535	-1.09032	-0.725056	-0.311408	-1.65793	0.629315	0.33181	-0.613563	-1.37694	-1.90777	3.14e-19	0.281668	0.47236	0.757001	0.104639	0.532485	0.741651	0.542749	0.175686	0.0631396	4.77e-18	0.5841	0.651001	0.91039	0.300396	0.915952	0.999817	0.999988	0.470363	0.355203	32403.4	1.13e-79
8339	LINC00900	283143_at	283143	NA	NA	NA	NA	NA	NA	NA	NA	NA	NA	NA	NA	NA	NA	NA	NA	NA	NA	NA	NA	NA	NA	NA	NA	NA	NA	NA	NA	NA	NA	NA	NA	NA	NA	NA	NA	NA	NA	NA	NA	NA	NA	NA	NA	NA	NA	NA	6.16442	6.77981	-0.137013	-0.004972	-0.00165979	-0.601387	-0.00362155	-0.0138562	-0.209146	-0.0810058	-0.062767	7.17349	-2.08964	-0.0427707	-0.979622	-0.6775	-0.70443	-0.243209	-1.15529	-1.20312	-1.09667	7.37e-09	0.0426245	0.966083	0.332773	0.501732	0.484978	0.809005	0.254377	0.235537	0.278915	9.83e-09	0.329378	0.980898	0.682719	0.714757	0.907008	0.999817	0.999988	0.535651	0.650971	6954.66	2.3e-65
8339	EFCAB14	9813_at	9813	8.24346	10.3833	0.0269366	0.0680923	-0.0708544	-0.323152	-0.011089	-0.153339	0.114434	-0.00271669	0.000683237	-0.0476244	9.0305	0.276488	0.749084	-0.782781	-1.98856	-0.0245088	-1.18128	0.691348	-0.928783	0.236227	-0.661447	1.3e-11	0.783457	0.457759	0.437914	0.0529394	0.980557	0.243784	0.492948	0.358027	0.814344	0.511746	8.87e-11	0.999864	0.999674	0.988095	0.22643	0.986208	0.999844	0.796825	0.999021	0.953218	0.960692	6181.42	7.73e-67	8.96807	9.94808	-0.0742732	-0.17845	0.00292275	-0.000639437	0.00103111	-0.0164825	-0.118202	-0.0550439	-0.0290202	12.1365	-1.30612	-1.77	1.98902	-0.000830607	0.231254	-0.333579	-0.752851	-0.942637	-0.584636	1.88e-15	0.198482	0.0838445	0.0531102	0.999341	0.818219	0.740325	0.455657	0.351153	0.561859	7.67e-15	0.509993	0.24475	0.352732	0.999619	0.96766	0.999817	0.999988	0.632775	0.837688	19567.7	5.55e-75
8340	BCL9L	283149_at	283149	NA	NA	NA	NA	NA	NA	NA	NA	NA	NA	NA	NA	NA	NA	NA	NA	NA	NA	NA	NA	NA	NA	NA	NA	NA	NA	NA	NA	NA	NA	NA	NA	NA	NA	NA	NA	NA	NA	NA	NA	NA	NA	NA	NA	NA	NA	NA	8.08061	10.8208	-0.0744381	-0.225914	-0.00388033	-1.92895	0.00315496	0.0211553	0.0121819	-0.0474706	-0.0743211	17.2527	-1.71076	-2.92849	-3.45111	-3.27463	0.924747	0.559548	0.101401	-1.06244	-1.95677	6.74e-21	0.0943595	0.0054371	0.00126735	0.00209887	0.360278	0.578702	0.919705	0.293991	0.0569127	2.24e-19	0.39724	0.0610754	0.0951541	0.0315866	0.886811	0.999817	0.999988	0.587521	0.339516	27134.9	5.05e-78
8340	SFI1	9814_at	9814	8.40258	9.58753	0.0110192	0.0150244	-0.020683	-0.134726	-0.475446	0.0239658	0.0015682	0.000972169	3.89e-05	-0.00097163	14.371	0.194935	0.284863	-0.393815	-1.42886	-1.81108	0.318199	0.0163287	0.572824	0.0232065	-0.023258	2.65e-18	0.846334	0.777075	0.695604	0.160048	0.0769025	0.751827	0.987045	0.569656	0.98159	0.981549	2.55e-16	0.999864	0.999674	0.996613	0.409069	0.139587	0.999844	0.996272	0.999021	0.994426	0.997398	19073.7	1.09e-77	7.39778	9.05957	-0.0262692	-0.0534169	0.00115921	-2.71469	0.00139445	0.00717222	0.0190641	0.00183906	-0.00307351	12.2289	-0.511119	-0.586221	0.872836	-3.90161	0.34603	0.160603	0.134346	0.0348462	-0.0685086	1.46e-15	0.611892	0.560803	0.387619	0.000332455	0.731014	0.873161	0.893758	0.972364	0.9457	6.14e-15	0.807135	0.721476	0.718909	0.0118125	0.951059	0.999817	0.999988	0.989586	0.98561	16302.8	2.76e-73
8341	GIT2	9815_at	9815	4.05609	3.85355	0.349168	0.117888	0.157285	0.0881297	-0.845224	0.00685144	-0.151675	0.00411074	0.000552655	0.0567447	5.09366	5.44705	1.97104	2.64092	0.824228	-2.83919	0.0802187	-1.39268	2.13593	0.290406	1.1978	6.94e-06	2.13e-06	0.0549769	0.0113732	0.414219	0.00679992	0.936424	0.170656	0.0382395	0.772858	0.237355	1.24e-05	0.0181963	0.999674	0.917697	0.667143	0.0237719	0.999844	0.543697	0.98497	0.942093	0.960692	3459.96	2.97e-61	8.44701	8.60845	-0.0114831	0.0318276	0.000185612	-0.705937	-0.00385766	-0.0164713	0.067392	0.0599754	0.0717342	18.3673	-0.353162	0.55211	0.220911	-1.60372	-1.51312	-0.583	0.750682	1.79627	2.52741	6.3e-22	0.725699	0.583742	0.826211	0.116125	0.137592	0.56295	0.456948	0.0795053	0.0152628	3.48e-20	0.871414	0.739091	0.937775	0.318816	0.876285	0.999817	0.999988	0.335383	0.189137	53095.1	2.89e-84
8341	FOXR1	283150_at	283150	NA	NA	NA	NA	NA	NA	NA	NA	NA	NA	NA	NA	NA	NA	NA	NA	NA	NA	NA	NA	NA	NA	NA	NA	NA	NA	NA	NA	NA	NA	NA	NA	NA	NA	NA	NA	NA	NA	NA	NA	NA	NA	NA	NA	NA	NA	NA	5.67727	5.6228	-0.043337	-0.0545054	0.00181193	0.341275	0.00750844	-0.0243927	-0.0179169	0.0863332	0.115714	7.44189	-0.82677	-0.586506	1.33771	0.480925	1.82688	-0.535563	-0.123801	1.60394	2.52899	3.03e-09	0.412949	0.560614	0.188048	0.633017	0.0746901	0.59503	0.902052	0.116075	0.0152034	4.18e-09	0.682301	0.721415	0.5512	0.802767	0.876285	0.999817	0.999988	0.389918	0.188895	9230.15	5.38e-68
8342	CCDC153	283152_at	283152	NA	NA	NA	NA	NA	NA	NA	NA	NA	NA	NA	NA	NA	NA	NA	NA	NA	NA	NA	NA	NA	NA	NA	NA	NA	NA	NA	NA	NA	NA	NA	NA	NA	NA	NA	NA	NA	NA	NA	NA	NA	NA	NA	NA	NA	NA	NA	5.41	8.02128	-0.0862304	-0.281134	-0.00327416	-1.15361	0.00468751	-0.0276771	0.0586239	0.00934394	0.0168719	9.02022	-1.39775	-2.57033	-2.05383	-1.38126	0.969051	-0.516315	0.344173	0.147497	0.313306	1.86e-11	0.169385	0.0137211	0.0461274	0.174363	0.337959	0.60829	0.7324	0.883432	0.755569	3.31e-11	0.480843	0.0950717	0.336333	0.405201	0.886811	0.999817	0.999988	0.954826	0.920531	6051.18	4.53e-64
8342	URB2	9816_at	9816	4.76111	5.43203	0.0542722	0.00485124	0.0860628	-0.00137698	-0.700036	-0.0853271	-0.233764	-0.000405594	-0.00249768	-0.0184322	7.01416	0.827082	0.0792363	1.41165	-0.0125805	-2.29714	-0.975946	-2.09681	-0.205875	-1.28213	-0.380085	1.04e-08	0.412616	0.937201	0.165027	0.990019	0.0263852	0.334383	0.0417433	0.83783	0.206454	0.705696	3.29e-08	0.999864	0.999674	0.970636	0.995256	0.0624786	0.999844	0.317031	0.999021	0.776129	0.97235	4545.44	7.04e-64	7.2703	6.68313	0.0134585	0.0889918	0.000144755	0.0790486	-0.000837051	-0.0993153	-0.0792782	-0.0360963	0.0694418	9.43928	0.273999	1.02191	0.114047	0.118877	-0.217341	-2.327	-0.584576	-0.715651	1.61961	5.01e-12	0.785402	0.312562	0.909733	0.905929	0.828975	0.0247619	0.561899	0.47809	0.112656	9.79e-12	0.902463	0.509828	0.968189	0.954787	0.969911	0.999817	0.999988	0.729766	0.452085	17236.8	8.39e-74
8343	KEAP1	9817_at	9817	7.31175	8.93002	-0.122729	-0.0497928	-0.109111	-0.266509	0.159593	0.0914483	0.0893857	-0.000441895	-6.51e-06	-0.0552162	10.0796	-1.63492	-0.710911	-1.56444	-2.12842	0.457782	0.914305	0.700853	-0.196069	-0.00292188	-0.995284	4.76e-13	0.109141	0.48086	0.12482	0.0388912	0.649343	0.365498	0.487054	0.845452	0.997682	0.324995	4.83e-12	0.999864	0.999674	0.938162	0.1896	0.730596	0.999844	0.793123	0.999021	0.999669	0.960692	8190.66	1.51e-69	8.97294	8.30507	0.0516461	0.0877688	0.0026161	-0.237262	-0.00203027	0.091463	0.101906	-0.00203107	0.014725	12.4375	1.11486	1.06864	2.18541	-0.37832	-0.558949	2.27224	0.796735	-0.0426967	0.364145	8.24e-16	0.271125	0.291218	0.0343745	0.707062	0.579107	0.0281502	0.429999	0.966142	0.717541	3.75e-15	0.576431	0.487766	0.299923	0.84655	0.924164	0.999817	0.999988	0.98662	0.905327	29516.6	8.34e-79
8343	OR8D1	283159_at	283159	NA	NA	NA	NA	NA	NA	NA	NA	NA	NA	NA	NA	NA	NA	NA	NA	NA	NA	NA	NA	NA	NA	NA	NA	NA	NA	NA	NA	NA	NA	NA	NA	NA	NA	NA	NA	NA	NA	NA	NA	NA	NA	NA	NA	NA	NA	NA	6.44466	5.81504	0.00317609	0.0338305	-0.000945503	0.763925	0.00349106	0.0163474	0.046393	0.0441177	0.110935	8.42638	0.0663401	0.398565	-0.764263	1.17864	0.929985	0.392969	0.350969	0.89739	2.65452	1.23e-10	0.947416	0.692194	0.4489	0.245046	0.35759	0.696291	0.727332	0.374527	0.0111027	1.96e-10	0.978173	0.814425	0.759028	0.490725	0.886811	0.999817	0.999988	0.650667	0.160467	14256.4	4.89e-72
8344	TSC22D2	9819_at	9819	3.27375	3.47854	0.0125939	0.0699013	0.108275	-0.0739199	0.0642812	-0.107545	-0.0725957	0.00240815	0.00216469	-0.00343906	3.93583	0.168174	1.00042	1.5562	-0.591775	0.184832	-1.07784	-0.570582	1.07108	0.973685	-0.0621397	0.000288781	0.867211	0.322533	0.126766	0.557005	0.854203	0.286929	0.571161	0.289926	0.335491	0.950731	0.00039867	0.999864	0.999674	0.938162	0.772704	0.894695	0.999844	0.833835	0.999021	0.820626	0.996341	1650.46	3.9e-54	7.37003	5.32602	0.102831	0.259785	0.000604138	0.443227	-0.00145363	-0.00275668	0.321978	0.174671	0.137105	6.21235	1.72891	2.46359	0.39308	0.550455	-0.3117	-0.0533409	1.96068	2.85992	2.64081	1.82e-07	0.0910271	0.0178487	0.69621	0.584866	0.75678	0.957708	0.0564395	0.00652329	0.0114949	2.22e-07	0.393264	0.108645	0.884047	0.772633	0.957159	0.999817	0.999988	0.127727	0.16439	12081.6	1.69e-70
8344	CDH20	28316_at	28316	NA	NA	NA	NA	NA	NA	NA	NA	NA	NA	NA	NA	NA	NA	NA	NA	NA	NA	NA	NA	NA	NA	NA	NA	NA	NA	NA	NA	NA	NA	NA	NA	NA	NA	NA	NA	NA	NA	NA	NA	NA	NA	NA	NA	NA	NA	NA	5.9361	4.60925	-0.0217576	-0.10292	0.00552334	2.87719	0.00711268	0.0594955	-0.206086	0.0276509	0.0403902	3.28369	-0.223429	-0.596123	2.19495	2.18244	0.931528	0.703132	-0.766495	0.276517	0.475158	0.0020458	0.824264	0.55423	0.0336355	0.0346075	0.356801	0.485777	0.447585	0.783481	0.637088	0.00215724	0.92158	0.716315	0.296926	0.158252	0.886811	0.999817	0.999988	0.907661	0.872786	2924.13	2.59e-57
8345	OR8D2	283160_at	283160	NA	NA	NA	NA	NA	NA	NA	NA	NA	NA	NA	NA	NA	NA	NA	NA	NA	NA	NA	NA	NA	NA	NA	NA	NA	NA	NA	NA	NA	NA	NA	NA	NA	NA	NA	NA	NA	NA	NA	NA	NA	NA	NA	NA	NA	NA	NA	6.66656	7.27396	-0.0562275	-0.172069	0.000915813	0.670683	0.0110727	-0.0303725	0.0234276	-0.026495	0.037389	7.8965	-0.879848	-1.51869	0.554577	0.775217	2.20977	-0.546972	0.132776	-0.403745	0.670252	6.82e-10	0.383851	0.136187	0.582068	0.44247	0.0325158	0.587236	0.894992	0.688409	0.506295	9.97e-10	0.660789	0.317998	0.831671	0.670234	0.876285	0.999817	0.999988	0.857969	0.810182	8562.02	2.69e-67
8345	CUL7	9820_at	9820	7.66903	8.40906	-0.10661	-0.0176606	-0.0417327	-0.00989984	-0.6283	0.00314573	0.0814242	-0.00167178	-0.00214139	0.0295221	12.0583	-1.80425	-0.320334	-0.760176	-0.100444	-2.28961	0.0399564	0.811075	-0.942359	-1.22072	0.676046	1.35e-15	0.077983	0.750219	0.45117	0.920444	0.0268562	0.968307	0.421652	0.351112	0.228638	0.50252	3.42e-14	0.999864	0.999674	0.988095	0.967513	0.0632986	0.999844	0.759979	0.999021	0.781257	0.960692	14542	4.47e-75	8.09215	9.12059	-0.0317187	-0.0577159	-0.000707069	-1.23039	0.000889216	-0.013793	-0.0110611	0.096743	0.0523551	17.4155	-0.87302	-0.896006	-0.753124	-2.5015	0.312141	-0.436913	-0.110265	2.59307	1.65083	4.73e-21	0.38752	0.375257	0.455494	0.0162687	0.756447	0.664369	0.912714	0.0129632	0.106087	1.72e-19	0.663419	0.568931	0.762871	0.103598	0.957144	0.999817	0.999988	0.169701	0.440795	39028.3	2.1e-81
8346	KIRREL3-AS3	283165_at	283165	NA	NA	NA	NA	NA	NA	NA	NA	NA	NA	NA	NA	NA	NA	NA	NA	NA	NA	NA	NA	NA	NA	NA	NA	NA	NA	NA	NA	NA	NA	NA	NA	NA	NA	NA	NA	NA	NA	NA	NA	NA	NA	NA	NA	NA	NA	NA	7.17007	8.33255	-0.0811158	-0.0962869	-0.00135396	-0.758505	0.00510602	-0.0855113	-0.0640817	-0.164867	0.00974991	8.34736	-1.17131	-0.784224	-0.756602	-0.809044	0.940339	-1.42107	-0.335145	-2.31838	0.161288	1.58e-10	0.247948	0.437224	0.45343	0.422961	0.352316	0.162536	0.739151	0.0252697	0.872625	2.49e-10	0.557622	0.622099	0.762017	0.653579	0.886811	0.999817	0.999988	0.215964	0.961715	8434.42	3.71e-67
8346	RB1CC1	9821_at	9821	3.98966	2.8784	0.0327434	-0.00340166	-0.0111872	-0.0404317	1.53428	0.0522597	-0.275517	0.000596855	0.00257868	-0.00295968	2.91978	0.391995	-0.0436463	-0.144151	-0.290186	3.9551	0.469559	-1.9414	0.237994	1.03987	-0.0479439	0.00548607	0.696939	0.965382	0.886034	0.773026	0.000272117	0.64097	0.0585771	0.812982	0.304033	0.961976	0.00648305	0.999864	0.999674	0.99979	0.901404	0.00361066	0.999844	0.35958	0.999021	0.808252	0.996341	1971.61	7.62e-56	10.0573	9.83873	0.0491525	0.0835078	-7.44e-05	-0.681375	0.00145182	0.0869625	0.0388742	-0.0597739	-0.0317804	8.97113	0.646024	0.619066	-0.0378335	-0.66151	0.243361	1.31541	0.185054	-0.765068	-0.478516	2.17e-11	0.52171	0.539152	0.969996	0.511828	0.808887	0.19537	0.85406	0.448426	0.634716	3.82e-11	0.753153	0.704785	0.989424	0.720965	0.966651	0.999817	0.999988	0.707089	0.871475	13746.2	1.07e-71
8347	ARMCX2	9823_at	9823	5.45229	4.4839	-0.180452	-0.00838447	0.034935	0.000507538	1.73446	-0.00266716	-0.169491	-0.00774226	-0.00279463	-0.0131514	3.38293	-1.60678	-0.0800147	0.334808	0.00270933	3.32548	-0.0178242	-0.888286	-2.29616	-0.838193	-0.158452	0.00150746	0.115198	0.936585	0.739348	0.99785	0.00177828	0.985859	0.379177	0.026446	0.406415	0.87482	0.00190488	0.999864	0.999674	0.99979	0.998668	0.00994311	0.999844	0.731878	0.952561	0.846126	0.989022	2036.82	3.71e-56	10.059	6.3376	0.177784	0.428549	0.00103465	1.62213	-0.00661307	-0.00179488	0.0207501	0.119754	0.121796	7.48188	3.02534	4.11328	0.681348	2.03899	-1.43522	-0.0351514	0.127889	1.98453	2.37437	2.66e-09	0.00418808	0.000173505	0.499319	0.0476522	0.158485	0.972122	0.898835	0.053626	0.0221308	3.68e-09	0.266367	0.0138954	0.786937	0.1909	0.876285	0.999817	0.999988	0.28542	0.22365	23054.2	1.66e-76
8347	C11orf44	283171_at	283171	NA	NA	NA	NA	NA	NA	NA	NA	NA	NA	NA	NA	NA	NA	NA	NA	NA	NA	NA	NA	NA	NA	NA	NA	NA	NA	NA	NA	NA	NA	NA	NA	NA	NA	NA	NA	NA	NA	NA	NA	NA	NA	NA	NA	NA	NA	NA	5.54065	5.75553	-0.123385	-0.0464415	0.000254559	0.0661809	0.00704621	-0.00514893	-0.0908467	-0.0461704	0.126737	6.54933	-2.02381	-0.429655	0.161581	0.0801838	1.474	-0.0971961	-0.539696	-0.737487	2.38147	5.9e-08	0.0492558	0.6696	0.872395	0.936465	0.147793	0.923024	0.592202	0.464847	0.0217588	7.39e-08	0.339259	0.799076	0.955951	0.970682	0.876285	0.999817	0.999988	0.719543	0.222199	6499.36	9.81e-65
8348	LOC283177	283177_at	283177	NA	NA	NA	NA	NA	NA	NA	NA	NA	NA	NA	NA	NA	NA	NA	NA	NA	NA	NA	NA	NA	NA	NA	NA	NA	NA	NA	NA	NA	NA	NA	NA	NA	NA	NA	NA	NA	NA	NA	NA	NA	NA	NA	NA	NA	NA	NA	7.14229	8.4737	-0.129995	-0.00229487	-0.00316319	-1.64783	-0.0133708	0.0709195	0.0233168	-0.335702	0.00310614	4.43357	-0.980396	-0.00976201	-0.923203	-0.917983	-1.28608	0.615555	0.0636909	-2.46555	0.0268368	6.35e-05	0.332395	0.992256	0.361072	0.363768	0.205323	0.541445	0.949513	0.0177638	0.978715	6.96e-05	0.621233	0.995053	0.702212	0.604375	0.876285	0.999817	0.999988	0.189194	0.993299	2283.73	5.1e-55
8348	ARHGAP11A	9824_at	9824	2.64022	1.24262	-0.0585556	-0.0159203	-0.0379871	0.237404	-0.168465	0.0332148	0.116832	0.00103794	0.00147307	-0.0255814	1.94681	-1.08271	-0.315496	-0.755996	2.63166	-0.670732	0.460936	1.27149	0.639229	0.917471	-0.640028	0.0579056	0.284787	0.753864	0.453647	0.0116441	0.505868	0.647096	0.210178	0.52596	0.363856	0.525446	0.0621346	0.999864	0.999674	0.988095	0.0944028	0.607368	0.999844	0.593538	0.999021	0.827722	0.962008	2058.18	2.94e-56	4.47415	4.44121	0.017956	-0.00819446	0.000884453	0.0172066	0.00241111	0.0226762	0.0426477	-0.0769674	-0.0337069	7.03377	0.409913	-0.105514	0.781363	0.0290152	0.701995	0.595769	0.352623	-1.71109	-0.881528	1.17e-08	0.683912	0.916461	0.438886	0.976987	0.486479	0.554465	0.7261	0.0942971	0.382952	1.54e-08	0.848843	0.954555	0.752871	0.989095	0.907046	0.999817	0.999988	0.359651	0.734126	8207.69	6.64e-67
8349	SPATA2	9825_at	9825	6.39677	5.72584	-0.0385199	0.0228556	0.0379957	-0.0716909	1.2587	-0.0127294	-0.238254	-0.0017757	0.00594129	-0.0236121	4.60048	-0.365264	0.232281	0.387791	-0.407553	2.57005	-0.0905937	-1.32976	-0.56083	1.8977	-0.302962	3.51e-05	0.71665	0.817388	0.700025	0.685561	0.0136008	0.928223	0.190393	0.577735	0.0642538	0.763335	5.59e-05	0.999864	0.999674	0.996613	0.853852	0.0385612	0.999844	0.570948	0.999021	0.72031	0.978442	3177.24	1.97e-60	9.00864	7.98556	0.147179	0.146935	0.000695583	-0.0485168	-0.00575463	-0.00824259	0.0171651	0.115144	0.0685471	9.93617	2.6397	1.48642	0.482785	-0.0642759	-1.31632	-0.170137	0.111503	2.01111	1.40842	1.09e-12	0.0115274	0.144492	0.631707	0.94905	0.195067	0.865704	0.911738	0.0506339	0.166224	2.38e-12	0.267296	0.327833	0.855939	0.977185	0.876285	0.999817	0.999988	0.280229	0.528154	20538.5	1.97e-75
8349	LOC283194	283194_at	283194	NA	NA	NA	NA	NA	NA	NA	NA	NA	NA	NA	NA	NA	NA	NA	NA	NA	NA	NA	NA	NA	NA	NA	NA	NA	NA	NA	NA	NA	NA	NA	NA	NA	NA	NA	NA	NA	NA	NA	NA	NA	NA	NA	NA	NA	NA	NA	7.53806	8.22173	-0.0389778	-0.0910507	0.000443642	-0.39221	0.00531279	-0.0244423	-0.0146389	0.0679082	0.0917423	10.4557	-0.714499	-0.941401	0.314712	-0.531069	1.24206	-0.515646	-0.0971911	1.21225	1.92659	2.3e-13	0.478794	0.351778	0.754508	0.598114	0.220972	0.608753	0.923028	0.232061	0.060682	5.71e-13	0.726776	0.545724	0.909435	0.780073	0.876285	0.999817	0.999988	0.531407	0.348662	15022	1.59e-72
8350	ARHGEF11	9826_at	9826	6.30206	5.20296	-0.158357	-0.0791123	-0.184799	-0.0136465	1.56353	-0.0429524	-0.167398	-0.00108182	0.00232598	-0.0446345	4.39911	-1.58019	-0.846088	-1.98478	-0.081638	3.3595	-0.321682	-0.983176	-0.359555	0.781813	-0.602662	6.73e-05	0.121168	0.402044	0.0533735	0.935302	0.00161282	0.749204	0.330852	0.720886	0.438477	0.549801	0.000102101	0.999864	0.999674	0.917697	0.974387	0.00943312	0.999844	0.697908	0.999021	0.854284	0.962543	3415.49	3.96e-61	8.5578	6.82234	0.0449883	0.118009	-3.45e-06	1.71044	-0.000337011	-0.0204267	-0.032595	0.207504	0.136194	7.36099	0.699678	1.03519	-0.0020754	1.96496	-0.0668463	-0.365614	-0.183604	3.14274	2.42657	3.96e-09	0.487911	0.306389	0.998354	0.0559256	0.947015	0.716452	0.855191	0.00303498	0.0195251	5.4e-09	0.731741	0.503831	0.99954	0.209793	0.990522	0.999817	0.999988	0.0961001	0.213522	13937.4	7.93e-72
8350	LINC00301	283197_at	283197	NA	NA	NA	NA	NA	NA	NA	NA	NA	NA	NA	NA	NA	NA	NA	NA	NA	NA	NA	NA	NA	NA	NA	NA	NA	NA	NA	NA	NA	NA	NA	NA	NA	NA	NA	NA	NA	NA	NA	NA	NA	NA	NA	NA	NA	NA	NA	4.56097	4.3546	0.0117066	0.018384	-0.000243539	0.15538	0.00327605	0.0124725	-0.00947386	-0.0346834	-0.0182012	13.1577	0.509868	0.451621	-0.410481	0.499886	1.81976	0.625183	-0.149447	-1.47107	-0.908162	1.21e-16	0.612761	0.653821	0.683499	0.619714	0.0757887	0.535167	0.881902	0.14858	0.368874	7.05e-16	0.807863	0.787562	0.878989	0.793865	0.876285	0.999817	0.999988	0.43599	0.722751	31044.6	2.83e-79
8351	NPBWR2	2832_at	2832	NA	NA	NA	NA	NA	NA	NA	NA	NA	NA	NA	NA	NA	NA	NA	NA	NA	NA	NA	NA	NA	NA	NA	NA	NA	NA	NA	NA	NA	NA	NA	NA	NA	NA	NA	NA	NA	NA	NA	NA	NA	NA	NA	NA	NA	NA	NA	5.57103	6.25674	-0.0957432	-0.148462	0.000693045	0.362354	0.0086648	-0.0330725	0.0171304	-0.0597174	0.0372798	7.72357	-1.70362	-1.49001	0.477225	0.476262	1.96634	-0.677264	0.110399	-1.03479	0.759931	1.2e-09	0.095697	0.143549	0.635628	0.636308	0.0557603	0.50188	0.912608	0.306575	0.451458	1.72e-09	0.398462	0.326708	0.858676	0.804724	0.876285	0.999817	0.999988	0.59599	0.779735	7731.68	2.39e-66
8351	RGP1	9827_at	9827	6.19463	5.16254	0.0413235	-0.0269824	0.0352843	0.11586	0.257962	-0.0958462	-0.0501986	0.00159841	0.00123618	-0.0262768	7.24625	0.684548	-0.479058	0.629113	1.15063	0.920153	-1.19165	-0.489451	0.881931	0.689783	-0.588995	4.76e-09	0.497189	0.63425	0.532501	0.256046	0.362469	0.239733	0.626934	0.382567	0.493923	0.558852	1.63e-08	0.999864	0.999674	0.989842	0.523041	0.468057	0.999844	0.859746	0.999021	0.873714	0.962543	9090.77	1.49e-70	8.45061	8.01502	0.0212611	0.132382	-0.00217741	-0.36059	-0.00456227	0.0460229	0.0731287	-0.0767768	-0.0926694	11.8398	0.452711	1.58991	-1.7942	-0.567148	-1.23894	1.12781	0.56397	-1.59203	-2.26051	4.27e-15	0.653041	0.11921	0.0798402	0.573574	0.222112	0.265679	0.575715	0.118732	0.0289277	1.59e-14	0.831742	0.294911	0.400639	0.76514	0.876285	0.999817	0.999988	0.393448	0.251908	25473.3	1.96e-77
8352	P4HA3	283208_at	283208	NA	NA	NA	NA	NA	NA	NA	NA	NA	NA	NA	NA	NA	NA	NA	NA	NA	NA	NA	NA	NA	NA	NA	NA	NA	NA	NA	NA	NA	NA	NA	NA	NA	NA	NA	NA	NA	NA	NA	NA	NA	NA	NA	NA	NA	NA	NA	7.29225	7.51162	0.00800067	-0.0108067	-0.000175224	-0.430092	0.00623791	-0.00541083	-0.0489243	0.0840968	0.0230814	10.0814	0.154778	-0.117919	-0.131181	-0.614599	1.53907	-0.120468	-0.3428	1.58433	0.511541	7.04e-13	0.877723	0.906683	0.896246	0.54207	0.131143	0.904676	0.733425	0.120473	0.611599	1.59e-12	0.946819	0.948213	0.963432	0.741719	0.876285	0.999817	0.999988	0.396336	0.862634	15657.2	6.57e-73
8352	ARHGEF17	9828_at	9828	7.5537	10.1673	-0.00363605	-0.0576396	0.0624696	-0.518569	0.547184	-0.292751	-0.428381	0.00123822	0.00436397	0.0566874	10.539	-0.0444818	-0.75574	0.822546	-3.80326	1.44139	-2.68793	-3.08455	0.504533	1.79828	0.93836	1.16e-13	0.96472	0.453799	0.415165	0.000433276	0.156496	0.0100861	0.00350275	0.616383	0.0789376	0.353139	1.46e-12	0.999864	0.999674	0.988095	0.0127509	0.242207	0.999844	0.128214	0.999021	0.732822	0.960692	7374.66	1.54e-68	9.87572	9.86492	0.0609848	0.0390637	0.000596909	-0.570729	-0.00166812	0.0115946	0.134238	-0.0553213	0.0177831	16.6482	1.48351	0.535981	0.561919	-1.02552	-0.517525	0.3246	1.18271	-1.31053	0.495578	2.56e-20	0.14526	0.594744	0.5771	0.310872	0.607452	0.747064	0.243448	0.197	0.622725	6.29e-19	0.45806	0.747325	0.829617	0.557631	0.928957	0.999817	0.999988	0.493153	0.867192	45403.5	8.24e-83
8353	DNAJC6	9829_at	9829	3.45112	1.37834	-0.118393	-0.0457638	0.0730449	0.258163	0.654061	-0.0572027	0.0494875	-0.00153495	-4.81e-05	0.0388773	1.66804	-1.69096	-0.700534	1.12289	2.21054	2.01151	-0.613184	0.416019	-0.730199	-0.0231271	0.751337	0.102351	0.0978574	0.487251	0.267523	0.0322682	0.0503696	0.542886	0.679402	0.469106	0.981653	0.456416	0.108076	0.999864	0.999674	0.988095	0.172368	0.101751	0.999844	0.885746	0.999021	0.994426	0.960692	2099.1	1.9e-56	9.97863	6.44643	0.139284	0.339172	0.00158496	2.32453	-0.00401898	-0.0195039	0.0130892	0.109856	0.0533528	8.07144	2.51378	3.45266	1.10699	3.09891	-0.925076	-0.40511	0.0855606	1.93078	1.10311	3.86e-10	0.0157845	0.00126169	0.274477	0.0034252	0.360108	0.687413	0.932214	0.0601456	0.276139	5.8e-10	0.27567	0.0306376	0.633949	0.0417609	0.886811	0.999817	0.999988	0.298582	0.649241	25519	1.88e-77
8353	PGM2L1	283209_at	283209	NA	NA	NA	NA	NA	NA	NA	NA	NA	NA	NA	NA	NA	NA	NA	NA	NA	NA	NA	NA	NA	NA	NA	NA	NA	NA	NA	NA	NA	NA	NA	NA	NA	NA	NA	NA	NA	NA	NA	NA	NA	NA	NA	NA	NA	NA	NA	10.0566	6.41197	0.203049	0.550911	-0.00500332	0.882781	-0.0104208	-0.0297448	0.180116	0.156187	0.0729046	4.77782	2.1809	3.3375	-2.07964	0.70038	-1.42748	-0.36768	0.700678	1.63366	0.897062	2.1e-05	0.0347294	0.00175607	0.0435789	0.487477	0.16069	0.714922	0.487293	0.109659	0.3747	2.34e-05	0.312355	0.0355779	0.326995	0.705419	0.876285	0.999817	0.999988	0.380318	0.727659	9182.75	6.01e-68
8354	CDK1	983_at	983	2.72701	3.19603	-0.0218487	0.0366719	0.0125573	0.0162685	-0.755093	-0.0184874	0.132788	0.00147122	-0.000901463	0.00822995	5.44646	-0.439427	0.790488	0.271831	0.196158	-3.27008	-0.279064	1.57192	0.985554	-0.610709	0.22397	2.13e-06	0.662485	0.433448	0.787013	0.845382	0.00208284	0.781493	0.123074	0.329696	0.544508	0.823809	4.15e-06	0.999864	0.999674	0.99979	0.935529	0.0108865	0.999844	0.482224	0.999021	0.888746	0.98043	2598.28	1.69e-58	5.51794	5.74448	-0.00427151	-0.0359173	-0.0011137	0.0677503	0.00305327	0.0246502	0.0328808	0.0351202	0.00179146	12.959	-0.138898	-0.658758	-1.40145	0.162732	1.26624	0.92249	0.387249	1.11214	0.0667354	2.04e-16	0.890181	0.513577	0.168283	0.871494	0.21227	0.36144	0.700489	0.272283	0.947103	1.11e-15	0.952144	0.684032	0.528316	0.93736	0.876285	0.999817	0.999988	0.570289	0.985717	25327.9	2.21e-77
8355	TRIM14	9830_at	9830	4.75061	7.6492	0.0851285	0.14327	0.129261	-0.367973	-0.520072	0.144009	0.154469	-0.00313307	-0.00498359	-0.00877515	8.79939	1.15576	2.08473	1.88886	-2.99507	-1.52039	1.46741	1.23437	-1.41679	-2.27909	-0.161206	2.75e-11	0.253963	0.0428805	0.0654572	0.00447613	0.135508	0.149319	0.223561	0.163528	0.0275261	0.872663	1.72e-10	0.999864	0.999674	0.917697	0.0537398	0.217032	0.999844	0.608375	0.999021	0.69619	0.988948	3594.6	1.28e-61	6.47099	8.79301	-0.0634119	-0.201174	0.000234035	-1.97133	0.000653811	-0.0126855	-0.050834	-0.0536286	-0.000228039	14.4956	-1.50683	-2.69632	0.215214	-3.46019	0.198144	-0.346919	-0.437503	-1.24101	-0.00620781	4.01e-18	0.139194	0.00998095	0.830622	0.00123447	0.84387	0.730351	0.663944	0.221356	0.995076	3.85e-17	0.451496	0.0817613	0.939256	0.0232354	0.972113	0.999817	0.999988	0.518468	0.998698	18605.1	1.63e-74
8355	LOC283214	283214_at	283214	NA	NA	NA	NA	NA	NA	NA	NA	NA	NA	NA	NA	NA	NA	NA	NA	NA	NA	NA	NA	NA	NA	NA	NA	NA	NA	NA	NA	NA	NA	NA	NA	NA	NA	NA	NA	NA	NA	NA	NA	NA	NA	NA	NA	NA	NA	NA	4.61204	4.72244	-0.0354596	-0.0879359	-0.000136238	0.810635	0.00325533	-0.0105916	-0.017452	0.0114592	0.0766926	12.1742	-1.31766	-1.84307	-0.195914	2.22506	1.54277	-0.452957	-0.234881	0.414676	3.2648	1.69e-15	0.194622	0.0722452	0.845604	0.0313952	0.130243	0.652865	0.81542	0.680448	0.00215788	7e-15	0.506148	0.225975	0.945776	0.15047	0.876285	0.999817	0.999988	0.853686	0.0683311	23108.1	1.58e-76
8356	JAKMIP2	9832_at	9832	3.26946	4.01804	0.00873294	-0.0484417	-0.02471	-0.199948	0.512188	0.127765	-0.092123	0.00118747	0.00135586	-0.0315637	4.66328	0.119618	-0.711139	-0.364291	-1.64191	1.51064	1.31345	-0.742701	0.541752	0.62557	-0.584999	2.87e-05	0.905326	0.48072	0.717371	0.107678	0.137969	0.195783	0.461577	0.590699	0.534802	0.561512	4.62e-05	0.999864	0.999674	0.99979	0.328255	0.220189	0.999844	0.779906	0.999021	0.886338	0.962543	1732.03	1.34e-54	8.22733	5.42068	0.228568	0.334144	0.0014234	0.846033	0.0018466	0.0974534	0.249538	-0.0196178	-0.0608691	7.26825	4.41761	3.6426	1.06462	1.20783	0.455177	2.16767	1.74679	-0.369237	-1.34773	5.39e-09	6.68e-05	0.000723557	0.293011	0.233738	0.65128	0.0357866	0.0878403	0.71377	0.18483	7.26e-09	0.266367	0.0244644	0.651129	0.477626	0.936416	0.999817	0.999988	0.871181	0.551276	19894.3	3.89e-75
8356	KCTD21	283219_at	283219	NA	NA	NA	NA	NA	NA	NA	NA	NA	NA	NA	NA	NA	NA	NA	NA	NA	NA	NA	NA	NA	NA	NA	NA	NA	NA	NA	NA	NA	NA	NA	NA	NA	NA	NA	NA	NA	NA	NA	NA	NA	NA	NA	NA	NA	NA	NA	7.89896	9.42736	-0.0367079	-0.135268	-0.000307296	-1.18662	0.00275915	-0.0191296	-0.0124181	-0.146505	-0.00610647	9.72014	-0.545553	-1.13391	-0.176738	-1.30268	0.522985	-0.327196	-0.0668447	-2.12038	-0.103969	2.11e-12	0.588203	0.263137	0.860547	0.199644	0.60368	0.745113	0.947016	0.0398047	0.91768	4.37e-12	0.792128	0.460479	0.95103	0.437695	0.928046	0.999817	0.999988	0.255057	0.976409	10842.8	1.71e-69
8357	CRACR2B	283229_at	283229	NA	NA	NA	NA	NA	NA	NA	NA	NA	NA	NA	NA	NA	NA	NA	NA	NA	NA	NA	NA	NA	NA	NA	NA	NA	NA	NA	NA	NA	NA	NA	NA	NA	NA	NA	NA	NA	NA	NA	NA	NA	NA	NA	NA	NA	NA	NA	7.30243	9.93727	-0.11514	-0.222949	-0.00401342	-1.64111	0.0023232	-0.0199847	0.0708556	-0.106114	-0.0625641	11.4873	-1.91854	-2.09535	-2.58795	-2.0199	0.493705	-0.383237	0.427614	-1.72187	-1.19428	1.15e-14	0.0617222	0.0420876	0.0131303	0.0496767	0.624037	0.703439	0.671074	0.092307	0.238941	3.82e-14	0.354116	0.167739	0.212481	0.194908	0.933178	0.999817	0.999988	0.356914	0.612812	11648.8	3.69e-70
8357	MELK	9833_at	9833	2.74061	1.94324	-0.0263649	0.0213974	0.0632034	0.212056	-0.523015	0.00524607	0.120402	-0.0027266	0.000641648	-0.0170234	2.52845	-0.404865	0.352165	1.04464	1.95224	-1.7294	0.0604625	1.08825	-1.39459	0.3319	-0.353722	0.0150869	0.687522	0.726382	0.301849	0.0572373	0.09069	0.952059	0.282362	0.170083	0.741528	0.725222	0.017051	0.999864	0.999674	0.988095	0.235873	0.158652	0.999844	0.660492	0.999021	0.93785	0.97825	1530.16	2.08e-53	6.4091	6.82522	0.00101703	0.0740346	-0.00110128	-1.44653	-0.0029761	-0.0226456	0.0188764	-0.0852664	-0.00241284	12.2645	0.0263428	1.08161	-1.10388	-2.76761	-0.983133	-0.675053	0.177085	-2.15076	-0.0715966	1.32e-15	0.979106	0.285477	0.275808	0.00830606	0.331062	0.503269	0.860276	0.0371805	0.943256	5.65e-15	0.992067	0.481957	0.635297	0.0700068	0.886811	0.999817	0.999988	0.249186	0.985039	21681.1	6.17e-76
8358	FAM30A	9834_at	9834	3.14971	3.07492	0.0843936	-0.0965588	0.04126	0.128689	-0.990594	-0.0419099	0.13347	0.00375005	-0.00383171	0.0686349	2.91764	0.945072	-1.1589	0.497307	0.863961	-2.38862	-0.35224	0.879726	1.39873	-1.44535	1.04	0.00551763	0.349741	0.252695	0.621428	0.392256	0.0212295	0.726326	0.383747	0.168846	0.155386	0.303975	0.00651854	0.999864	0.999674	0.993806	0.64578	0.0530955	0.999844	0.733696	0.999021	0.759953	0.960692	1075.18	5.07e-50	6.63706	6.99524	-0.0226832	-0.0736835	-0.000753912	0.311951	0.00203596	-0.0177504	-0.0524662	-0.0342667	0.0243786	9.70942	-0.453826	-0.8315	-0.583717	0.46102	0.519505	-0.408713	-0.380187	-0.66764	0.558764	2.18e-12	0.652245	0.410302	0.562472	0.647117	0.606083	0.684787	0.705685	0.507945	0.579232	4.5e-12	0.831319	0.600186	0.821366	0.811509	0.928376	0.999817	0.999988	0.748376	0.84578	13871.9	8.77e-72
8358	TMEM80	283232_at	283232	NA	NA	NA	NA	NA	NA	NA	NA	NA	NA	NA	NA	NA	NA	NA	NA	NA	NA	NA	NA	NA	NA	NA	NA	NA	NA	NA	NA	NA	NA	NA	NA	NA	NA	NA	NA	NA	NA	NA	NA	NA	NA	NA	NA	NA	NA	NA	8.39548	9.08377	0.018115	0.0169001	-0.000800273	-1.47218	0.000891145	0.0294794	-0.0549933	0.0158355	-0.0184305	11.2317	0.322859	0.169891	-0.551961	-1.93813	0.202562	0.60467	-0.354991	0.274847	-0.376311	2.38e-14	0.748373	0.865896	0.583843	0.0592159	0.840436	0.548588	0.724338	0.784755	0.708543	7.34e-14	0.882406	0.92317	0.832642	0.217111	0.971222	0.999817	0.999988	0.907996	0.900736	17614	5.28e-74
8359	GINS1	9837_at	9837	3.47639	5.04073	-0.00213187	-0.0638065	0.0216694	-0.319425	0.595787	-0.107124	-0.358792	-0.00217875	0.00125794	0.0703318	6.67567	-0.0333211	-1.06887	0.364541	-2.99314	2.00515	-1.25664	-3.30074	-1.13424	0.662284	1.48745	3.29e-08	0.973568	0.290911	0.717185	0.00449979	0.0510706	0.215459	0.00190865	0.262784	0.511215	0.143969	9.31e-08	0.999864	0.999674	0.99979	0.0537398	0.102802	0.999844	0.101107	0.999021	0.879557	0.960692	2551.36	2.53e-58	6.32759	4.58939	0.123671	0.312962	-0.00086506	-0.348553	-0.00800871	-0.0312336	0.0931706	0.0444069	0.0367806	4.65026	1.80629	2.5782	-0.488946	-0.376041	-1.49182	-0.525008	0.492868	0.631617	0.615421	3.17e-05	0.0779021	0.0134541	0.627374	0.708743	0.143075	0.602285	0.624623	0.530994	0.541533	3.51e-05	0.373725	0.0943219	0.853637	0.847718	0.876285	0.999817	0.999988	0.763121	0.82859	6720.45	4.8e-65
8359	CCDC88B	283234_at	283234	NA	NA	NA	NA	NA	NA	NA	NA	NA	NA	NA	NA	NA	NA	NA	NA	NA	NA	NA	NA	NA	NA	NA	NA	NA	NA	NA	NA	NA	NA	NA	NA	NA	NA	NA	NA	NA	NA	NA	NA	NA	NA	NA	NA	NA	NA	NA	8.01869	10.0616	-0.0857808	-0.214766	-0.00067247	-1.16244	0.000604287	-0.0217656	0.113541	-0.0236058	0.0471542	13.7272	-1.68693	-2.38221	-0.511772	-1.6886	0.151561	-0.492611	0.80871	-0.452076	1.06234	2.76e-17	0.0988864	0.0217203	0.611439	0.0985642	0.880245	0.624803	0.423151	0.653495	0.294034	1.97e-16	0.403042	0.119884	0.846276	0.290249	0.97855	0.999817	0.999988	0.837623	0.663584	19564.4	5.57e-75
8360	TTC9C	283237_at	283237	NA	NA	NA	NA	NA	NA	NA	NA	NA	NA	NA	NA	NA	NA	NA	NA	NA	NA	NA	NA	NA	NA	NA	NA	NA	NA	NA	NA	NA	NA	NA	NA	NA	NA	NA	NA	NA	NA	NA	NA	NA	NA	NA	NA	NA	NA	NA	7.88636	6.74871	0.0918707	0.106832	0.000440772	0.610462	0.000596893	0.00501379	0.0193394	0.107093	0.10565	12.6328	2.47885	1.62586	0.460239	1.21669	0.205402	0.155692	0.188994	2.81395	3.26572	4.86e-16	0.0171967	0.111316	0.647672	0.230384	0.838231	0.877008	0.85099	0.00736107	0.00215231	2.36e-15	0.277972	0.283488	0.86493	0.473887	0.970602	0.999817	0.999988	0.133151	0.0683311	35622.7	1.49e-80
8360	ZEB2	9839_at	9839	3.94122	3.85011	0.0217543	0.108614	-0.104596	0.0681577	-0.474108	-0.1503	0.571357	-0.00182931	0.00492943	-0.0589346	1.69829	0.113251	0.606013	-0.586072	0.21272	-0.53146	-0.587249	1.75071	-0.317194	0.864406	-0.415144	0.0964565	0.910342	0.547594	0.560797	0.832519	0.597751	0.560013	0.0869078	0.752584	0.392014	0.680037	0.101991	0.999864	0.999674	0.992221	0.930925	0.687216	0.999844	0.420001	0.999021	0.843431	0.971056	364.322	1.12e-39	7.80339	4.74543	0.131012	0.17823	0.00559038	2.583	0.00424966	0.08963	-0.239049	0.192515	0.0425566	3.28361	1.30672	1.00267	2.15779	1.90302	0.540582	1.02885	-0.86356	1.86991	0.486266	0.00204627	0.198279	0.321649	0.0365955	0.0637724	0.591596	0.309326	0.392639	0.0683402	0.629257	0.00215762	0.509839	0.517835	0.305292	0.226944	0.925621	0.999817	0.999988	0.313839	0.869047	4766.46	7.48e-62
8361	ZBTB24	9841_at	9841	6.72127	6.89263	0.11886	-0.0184715	0.0344979	-0.0179086	-0.411956	0.0398083	-0.0552697	0.00387375	0.00236667	0.0269428	8.78727	1.78838	-0.297871	0.558675	-0.161543	-1.33467	0.449539	-0.489468	1.94133	1.19947	0.548531	2.86e-11	0.0805433	0.767192	0.579192	0.872399	0.188793	0.655231	0.626922	0.0585862	0.236712	0.586077	1.77e-10	0.999864	0.999674	0.992221	0.947849	0.28077	0.999844	0.859746	0.999021	0.786084	0.967122	8829.34	2.85e-70	4.84233	4.45513	-0.00311477	0.0368764	5.96e-05	0.271994	-0.000722118	0.0224996	0.0150603	-0.00408432	0.0280057	10.9553	-0.110404	0.737251	0.0817747	0.712144	-0.32644	0.917826	0.193343	-0.140982	1.13721	5.3e-14	0.912604	0.464989	0.935207	0.480237	0.745681	0.363849	0.847604	0.888545	0.26177	1.51e-13	0.962239	0.645109	0.977558	0.699759	0.955093	0.999817	0.999988	0.957464	0.635249	23176.2	1.48e-76
8362	RCOR2	283248_at	283248	NA	NA	NA	NA	NA	NA	NA	NA	NA	NA	NA	NA	NA	NA	NA	NA	NA	NA	NA	NA	NA	NA	NA	NA	NA	NA	NA	NA	NA	NA	NA	NA	NA	NA	NA	NA	NA	NA	NA	NA	NA	NA	NA	NA	NA	NA	NA	7.51083	10.034	-0.107215	-0.201685	-0.00353409	-1.87008	-0.000129889	0.0265092	-0.0577252	-0.00767655	0.0684954	9.68778	-1.49211	-1.58317	-1.90336	-1.92245	-0.0230543	0.424589	-0.290968	-0.104039	1.09205	2.33e-12	0.142998	0.120739	0.0637272	0.0612154	0.981714	0.673261	0.77248	0.917624	0.280915	4.79e-12	0.45651	0.297321	0.373893	0.221398	0.99545	0.999817	0.999988	0.968661	0.652803	8596.87	2.46e-67
8362	PLEKHM1	9842_at	9842	6.80246	6.72571	0.0571836	-0.00161227	0.0346795	-0.108412	0.228774	0.00484399	0.0558871	0.00732153	0.00655416	0.0580071	7.27352	0.729854	-0.0220548	0.476407	-0.829547	0.628734	0.0464018	0.419842	3.11248	2.81778	1.00179	4.34e-09	0.469315	0.982503	0.636123	0.411236	0.532747	0.963198	0.676627	0.00324226	0.00719534	0.321877	1.51e-08	0.999864	0.999674	0.996374	0.664615	0.631395	0.999844	0.88482	0.550179	0.69619	0.960692	6509.02	2.46e-67	8.7694	9.85347	0.0367281	0.00386328	-9.14e-05	-2.13659	-0.00221922	0.0222859	0.102681	-0.0620357	0.0316185	19.6723	1.05696	0.062708	-0.101785	-4.5418	-0.814507	0.7381	1.07024	-1.73855	1.0424	4.52e-23	0.296455	0.950291	0.919403	4.5e-05	0.41986	0.464478	0.290504	0.0892983	0.303073	5.23e-21	0.594981	0.972664	0.971141	0.00432105	0.894588	0.999817	0.999988	0.352157	0.672244	50107.7	9.98e-84
8363	HEPH	9843_at	9843	4.60433	10.6666	0.102685	0.152594	0.0315642	-0.820161	-0.825479	-0.151673	0.401164	-0.0067284	-0.00259178	0.0430808	8.79553	0.999316	1.59159	0.33062	-4.7851	-1.7298	-1.10782	2.29787	-2.18095	-0.849606	0.567295	2.79e-11	0.32306	0.118577	0.742488	1.92e-05	0.0906173	0.273908	0.0263399	0.0345299	0.400106	0.573373	1.73e-10	0.999864	0.999674	0.99979	0.00162888	0.158557	0.999844	0.27373	0.96011	0.84483	0.965451	1739.55	1.22e-54	6.97756	10.7142	-0.150401	-0.379523	0.000276175	-2.42384	0.000432509	0.0607287	-0.0554447	-0.116739	-0.0700381	10.6936	-2.16375	-3.07965	0.153758	-2.57578	0.0793572	1.00548	-0.288901	-1.63553	-1.15432	1.14e-13	0.0361061	0.00361117	0.878523	0.0135358	0.937118	0.32031	0.774051	0.109266	0.254769	3.02e-13	0.316793	0.0499304	0.958538	0.0925343	0.989032	0.999817	0.999988	0.380143	0.628521	7931.18	1.38e-66
8363	HARBI1	283254_at	283254	NA	NA	NA	NA	NA	NA	NA	NA	NA	NA	NA	NA	NA	NA	NA	NA	NA	NA	NA	NA	NA	NA	NA	NA	NA	NA	NA	NA	NA	NA	NA	NA	NA	NA	NA	NA	NA	NA	NA	NA	NA	NA	NA	NA	NA	NA	NA	6.48448	5.63707	0.0195452	0.0152244	0.00138594	1.16328	0.000343597	0.00513908	0.0701268	0.0375662	0.0733368	10.1952	0.509537	0.223864	1.39822	2.2401	0.114241	0.154187	0.662145	0.953714	2.19025	5e-13	0.612991	0.823927	0.169245	0.0303266	0.909581	0.878187	0.511425	0.345579	0.0339984	1.16e-12	0.807958	0.89927	0.529136	0.147908	0.983049	0.999817	0.999988	0.628226	0.271854	22482.4	2.84e-76
8364	IGSF22	283284_at	283284	NA	NA	NA	NA	NA	NA	NA	NA	NA	NA	NA	NA	NA	NA	NA	NA	NA	NA	NA	NA	NA	NA	NA	NA	NA	NA	NA	NA	NA	NA	NA	NA	NA	NA	NA	NA	NA	NA	NA	NA	NA	NA	NA	NA	NA	NA	NA	7.2018	7.51132	-0.0220808	0.0364772	-0.00101377	-0.901622	-0.00405104	0.0170528	-0.0447311	0.00840923	0.125543	8.80685	-0.373177	0.347718	-0.663031	-1.12557	-0.873174	0.33168	-0.273805	0.138401	2.43068	3.64e-11	0.710857	0.729754	0.510863	0.266616	0.387437	0.741748	0.78555	0.890572	0.0193324	6.22e-11	0.863036	0.838412	0.793835	0.513372	0.891	0.999817	0.999988	0.958586	0.212867	11655.3	3.65e-70
8364	ELMO1	9844_at	9844	9.03148	7.99506	-0.10135	-0.0102508	0.0508305	-0.00917919	1.75998	0.103534	-0.294016	-0.00576762	-0.00257505	-0.037892	6.59214	-0.986246	-0.10691	0.532386	-0.0535506	3.68778	0.756154	-1.68401	-1.86939	-0.844059	-0.498932	4.37e-08	0.32936	0.915342	0.597115	0.957534	0.000614106	0.453553	0.0992039	0.0681775	0.403164	0.620292	1.2e-07	0.999864	0.999674	0.992221	0.982698	0.005315	0.999844	0.44113	0.999021	0.845172	0.971056	6670.15	1.43e-67	10.2658	7.93037	0.0253225	0.286705	-0.00102353	1.05896	-0.00327269	-0.0600486	0.065048	0.162307	0.154387	7.38623	0.339962	2.17103	-0.531769	1.05015	-0.560357	-0.927798	0.316295	2.12201	2.37448	3.65e-09	0.735546	0.0355154	0.597633	0.299538	0.578155	0.358711	0.753315	0.0396598	0.0221247	4.98e-09	0.876237	0.154056	0.839804	0.546957	0.924164	0.999817	0.999988	0.255057	0.22365	14945.4	1.78e-72
8365	GAB2	9846_at	9846	2.45793	1.25619	-0.148495	-0.0540907	-0.148821	0.114736	0.204841	0.0530533	0.248748	0.00656989	0.00336329	-0.0157666	1.13294	-1.58059	-0.617062	-1.70495	0.732158	0.469484	0.423825	1.55839	2.32919	1.20586	-0.227079	0.263326	0.121074	0.540347	0.0951966	0.467922	0.641022	0.673741	0.126246	0.0244637	0.234263	0.821405	0.271813	0.999864	0.999674	0.930886	0.707542	0.723138	0.999844	0.486039	0.942293	0.783771	0.980103	591.854	2.64e-44	9.09372	7.67696	0.112231	0.0831488	0.00427079	0.933225	-2.61e-05	0.0880673	-0.43755	0.11987	-0.0226517	7.60817	1.60324	0.66996	2.36097	0.984736	-0.00475188	1.44786	-2.26385	1.66756	-0.370699	1.75e-09	0.116231	0.506479	0.0228482	0.330283	0.996231	0.154936	0.0287047	0.102698	0.712689	2.47e-09	0.422482	0.678294	0.25869	0.573772	0.998249	0.999817	0.999988	0.371144	0.902775	13277.6	2.24e-71
8365	OR10A4	283297_at	283297	NA	NA	NA	NA	NA	NA	NA	NA	NA	NA	NA	NA	NA	NA	NA	NA	NA	NA	NA	NA	NA	NA	NA	NA	NA	NA	NA	NA	NA	NA	NA	NA	NA	NA	NA	NA	NA	NA	NA	NA	NA	NA	NA	NA	NA	NA	NA	6.02532	6.27829	-0.0473836	-0.0166865	0.000403356	-0.476921	0.00478979	0.0296009	-0.0071962	0.0661521	0.0809172	8.46404	-0.920787	-0.182896	0.303331	-0.684582	1.18709	0.662007	-0.0506487	1.25187	1.80139	1.09e-10	0.362318	0.855743	0.763106	0.497295	0.241734	0.511513	0.959841	0.217409	0.0786832	1.75e-10	0.645419	0.917182	0.912491	0.711995	0.878795	0.999817	0.999988	0.512743	0.387945	10786.4	1.92e-69
8366	C2CD5	9847_at	9847	6.2017	5.29823	0.00136911	0.103171	0.082694	0.0141028	0.945659	0.00300454	-0.109066	-0.00106733	0.00111741	0.0242113	4.74399	0.014468	1.1685	0.940557	0.0893459	2.1518	0.0238296	-0.678376	-0.375673	0.397749	0.346194	2.2e-05	0.988521	0.248845	0.352025	0.929209	0.0368939	0.981095	0.501056	0.70895	0.692722	0.730833	3.62e-05	0.999864	0.999674	0.988095	0.971466	0.0805823	0.999844	0.799424	0.999021	0.925686	0.97825	3708.37	6.4e-62	9.91555	7.71578	0.091054	0.225059	0.00108783	1.28694	0.000155358	0.0127723	0.144885	-0.00467511	-0.0699504	10.7787	1.83351	2.55615	0.847694	1.91421	0.0398982	0.295991	1.05667	-0.0916769	-1.61365	8.86e-14	0.0736814	0.014214	0.40132	0.0622884	0.96836	0.768667	0.296586	0.927382	0.113948	2.4e-13	0.366469	0.0968525	0.72854	0.223692	0.993459	0.999817	0.999988	0.972562	0.454089	31364.2	2.27e-79
8367	MFAP3L	9848_at	9848	7.04256	13.3364	-0.028116	-0.0269946	0.0276772	-0.920917	-0.07019	-0.300605	0.165848	-0.00807247	-0.00507625	0.0287416	7.16377	-0.178244	-0.183416	0.188853	-3.50009	-0.0958149	-1.43029	0.618846	-1.70454	-1.084	0.246549	6.29e-09	0.859343	0.855307	0.851069	0.00107185	0.924099	0.159638	0.539183	0.0952736	0.28422	0.806394	2.09e-08	0.999864	0.999674	0.99979	0.0229562	0.946117	0.999844	0.817839	0.999021	0.804971	0.978996	1722.72	1.51e-54	7.55116	7.77532	0.0350223	-0.107213	0.00208335	0.45692	0.00427483	0.0227654	0.0655932	-0.0524451	0.0359747	10.467	0.679586	-1.17343	1.56444	0.65492	1.05792	0.508396	0.460991	-0.991038	0.799711	2.22e-13	0.500422	0.247108	0.125073	0.516021	0.296019	0.613784	0.647137	0.327232	0.428291	5.54e-13	0.740554	0.443323	0.474591	0.724223	0.884481	0.999817	0.999988	0.612305	0.767799	16891.6	1.29e-73
8368	ZNF518A	9849_at	9849	3.38031	4.63076	-0.0500488	0.0741887	-0.0231588	-0.08318	-0.444002	0.0152846	-0.0406969	-0.00458031	-0.00534769	-0.0170362	4.98007	-0.635236	1.0092	-0.316371	-0.632933	-1.21345	0.1456	-0.304027	-1.93632	-2.2863	-0.29258	1.01e-05	0.528537	0.318349	0.753204	0.530026	0.231377	0.884897	0.762529	0.0592144	0.0270655	0.771207	1.75e-05	0.999864	0.999674	0.99979	0.753492	0.328383	0.999844	0.91914	0.999021	0.69619	0.978442	1590.19	8.87e-54	6.6233	4.06207	0.0695119	0.118692	0.00446213	2.69278	-0.00330112	0.0536789	-0.0640334	0.217861	0.0689227	2.82088	0.695812	0.670134	1.72851	1.99105	-0.421434	0.618389	-0.232152	2.12372	0.790369	0.00722866	0.490304	0.506369	0.0911001	0.0528784	0.675545	0.539593	0.817526	0.0395081	0.433666	0.00752607	0.733616	0.678281	0.420472	0.203062	0.943453	0.999817	0.999988	0.254781	0.771204	3458.96	7.12e-59
8368	MRGPRG-AS1	283303_at	283303	NA	NA	NA	NA	NA	NA	NA	NA	NA	NA	NA	NA	NA	NA	NA	NA	NA	NA	NA	NA	NA	NA	NA	NA	NA	NA	NA	NA	NA	NA	NA	NA	NA	NA	NA	NA	NA	NA	NA	NA	NA	NA	NA	NA	NA	NA	NA	7.90843	7.68822	-0.020464	-0.057421	-0.000292836	1.08774	0.00140542	-0.00525391	-0.0203291	0.0861175	0.0627372	12.3657	-0.474436	-0.75087	-0.262729	1.86278	0.415556	-0.140183	-0.170702	1.9443	1.66628	1e-15	0.637598	0.456836	0.794019	0.0693595	0.679809	0.889172	0.865262	0.0584448	0.102955	4.44e-15	0.820947	0.638264	0.926011	0.238319	0.943453	0.999817	0.999988	0.295143	0.436947	26446.8	8.76e-78
8369	OTOGL	283310_at	283310	NA	NA	NA	NA	NA	NA	NA	NA	NA	NA	NA	NA	NA	NA	NA	NA	NA	NA	NA	NA	NA	NA	NA	NA	NA	NA	NA	NA	NA	NA	NA	NA	NA	NA	NA	NA	NA	NA	NA	NA	NA	NA	NA	NA	NA	NA	NA	6.02237	4.24652	-0.0889073	0.105548	-2.94e-05	2.28691	-0.000721655	-0.0928094	-0.0388294	0.0152192	0.0375013	3.26285	-0.984683	0.659351	-0.0125978	1.87093	-0.101935	-1.18298	-0.155759	0.164148	0.475817	0.00216979	0.330309	0.513199	0.990007	0.0681964	0.919284	0.243342	0.876955	0.870386	0.636623	0.00228587	0.620439	0.683797	0.996841	0.236172	0.986089	0.999817	0.999988	0.948963	0.872696	3501.33	5.49e-59
8369	KIAA0753	9851_at	9851	2.96933	3.15756	-0.116949	0.0656686	0.10509	-0.0842395	0.6045	-0.0449522	-0.148055	-0.00404824	0.00124489	-0.0648772	3.47183	-1.51761	0.913319	1.4678	-0.655357	1.68911	-0.437807	-1.13083	-1.74973	0.544152	-1.13917	0.00116433	0.136206	0.366011	0.149211	0.515621	0.0982152	0.66365	0.264202	0.0870783	0.589061	0.260746	0.00149089	0.999864	0.999674	0.959994	0.744097	0.168982	0.999844	0.645026	0.999021	0.899809	0.960692	1283.31	1.02e-51	8.79132	8.76665	0.0272346	0.0824548	-0.000964951	-0.879485	-0.000481486	0.01116	0.0133254	0.0483881	0.0102007	12.905	0.577883	0.986829	-0.792357	-1.37846	-0.130298	0.272527	0.102408	0.999867	0.247962	2.35e-16	0.566369	0.329268	0.432519	0.175217	0.89694	0.786526	0.918911	0.32299	0.805349	1.26e-15	0.779564	0.525091	0.749513	0.406393	0.980474	0.999817	0.999988	0.608766	0.938476	27375.3	4.18e-78
8370	C1RL-AS1	283314_at	283314	NA	NA	NA	NA	NA	NA	NA	NA	NA	NA	NA	NA	NA	NA	NA	NA	NA	NA	NA	NA	NA	NA	NA	NA	NA	NA	NA	NA	NA	NA	NA	NA	NA	NA	NA	NA	NA	NA	NA	NA	NA	NA	NA	NA	NA	NA	NA	8.4464	11.511	-0.174981	-0.358705	-0.00238487	-1.08405	0.00781662	-0.0434051	-0.0315816	-0.097756	-0.0207046	18.6452	-4.08544	-4.72382	-2.15482	-1.86959	2.32757	-1.16631	-0.267064	-2.22268	-0.553798	3.55e-22	0.000189127	2.5e-05	0.036842	0.0683866	0.0247282	0.24994	0.790701	0.0315673	0.582597	2.3e-20	0.266367	0.0107117	0.30609	0.236691	0.876285	0.999817	0.999988	0.233914	0.847421	30599.1	3.86e-79
8370	EPM2AIP1	9852_at	9852	7.04561	5.11864	0.0227785	0.0919066	0.041448	0.0696279	1.41479	-0.0613142	-0.322825	0.0035277	0.00568969	-0.0272761	3.98927	0.209518	0.906032	0.410337	0.383953	2.80212	-0.423277	-1.74773	1.08076	1.76283	-0.339477	0.000244833	0.835003	0.369813	0.683533	0.702847	0.00749787	0.674138	0.0874282	0.285644	0.084816	0.735852	0.000341863	0.999864	0.999674	0.996374	0.863058	0.0255232	0.999844	0.420001	0.999021	0.732822	0.978442	3627.2	1.05e-61	9.72497	7.57128	0.129651	0.266708	0.00388328	0.278035	-0.0030225	-0.00617048	0.0911537	0.0504587	-0.00818837	12.7359	3.14364	3.64753	3.64377	0.497969	-0.934668	-0.172187	0.800504	1.19145	-0.227451	3.69e-16	0.00302744	0.000713076	0.000721058	0.621053	0.355198	0.864101	0.427837	0.240035	0.821155	1.85e-15	0.266367	0.0243934	0.0809091	0.794783	0.886811	0.999817	0.999988	0.540363	0.942864	43744	1.83e-82
8371	RUSC2	9853_at	9853	8.97149	9.53816	-0.0554641	-0.102584	-0.167001	-0.132605	0.547531	0.0162793	-0.158633	-0.00331866	0.00178902	-0.0352928	13.0773	-0.897475	-1.77906	-2.90851	-1.28638	1.90773	0.197703	-1.51082	-1.7886	0.975106	-0.772732	7.98e-17	0.37431	0.0820817	0.00565423	0.204983	0.0629114	0.84418	0.137923	0.0805074	0.334794	0.443778	3.22e-15	0.999864	0.999674	0.911541	0.463456	0.11944	0.999844	0.500873	0.999021	0.820626	0.960692	18193	3.11e-77	9.95978	11.0811	-0.00885922	-0.0497516	-0.000768802	-1.51315	0.00177	0.037712	0.0391924	0.0211735	0.0024678	18.7101	-0.215618	-0.682971	-0.724101	-2.72031	0.549411	1.05632	0.345481	0.501842	0.0688073	3.11e-22	0.830309	0.498302	0.47294	0.00938541	0.585576	0.296745	0.731424	0.618348	0.945463	2.05e-20	0.925072	0.671838	0.772781	0.075609	0.925621	0.999817	0.999988	0.818324	0.985585	46227.2	5.61e-83
8371	CD163L1	283316_at	283316	NA	NA	NA	NA	NA	NA	NA	NA	NA	NA	NA	NA	NA	NA	NA	NA	NA	NA	NA	NA	NA	NA	NA	NA	NA	NA	NA	NA	NA	NA	NA	NA	NA	NA	NA	NA	NA	NA	NA	NA	NA	NA	NA	NA	NA	NA	NA	6.20481	3.95938	0.0634501	0.136298	0.00341502	1.82861	0.0203078	0.0674774	-0.014123	-0.0615538	-0.114621	4.2033	0.970934	1.1764	2.02231	2.06694	3.9633	1.18834	-0.0782742	-0.91727	-2.00935	0.00013111	0.337032	0.245932	0.0494171	0.0448175	0.000275416	0.241246	0.937974	0.364137	0.0508272	0.000142535	0.625806	0.441979	0.344648	0.184502	0.876285	0.999817	0.999988	0.64291	0.324982	7094.82	1.5e-65
8372	LOC283335	283335_at	283335	NA	NA	NA	NA	NA	NA	NA	NA	NA	NA	NA	NA	NA	NA	NA	NA	NA	NA	NA	NA	NA	NA	NA	NA	NA	NA	NA	NA	NA	NA	NA	NA	NA	NA	NA	NA	NA	NA	NA	NA	NA	NA	NA	NA	NA	NA	NA	7.73581	10.8594	-0.139995	-0.369954	-0.00343413	-1.14365	0.00863103	0.0654055	-0.0524112	0.0103758	0.0573375	10.1898	-1.89349	-2.82233	-1.79748	-1.1426	1.48885	1.0181	-0.25675	0.136666	0.888435	5.08e-13	0.0650593	0.0072014	0.0793104	0.259552	0.143853	0.314344	0.798601	0.891935	0.379268	1.18e-12	0.356843	0.0694111	0.400639	0.505491	0.876285	0.999817	0.999988	0.958938	0.730562	8614.33	2.36e-67
8372	C2CD2L	9854_at	9854	4.07098	3.98634	0.0697003	0.0197947	0.036265	0.086004	-0.732613	-0.098888	0.115775	0.00114956	0.00169472	0.078461	4.13455	0.853191	0.259693	0.477792	0.631143	-1.931	-0.908493	0.834136	0.468687	0.698771	1.29956	0.000155665	0.398136	0.796302	0.635144	0.531185	0.0598875	0.368526	0.408673	0.641588	0.488342	0.200463	0.000223337	0.999864	0.999674	0.996374	0.754014	0.115311	0.999844	0.751518	0.999021	0.873204	0.960692	2144.55	1.19e-56	8.06219	8.26193	-0.0442854	0.0149943	-0.00197734	-0.282478	0.00040902	-0.017264	-0.045925	0.044916	0.0305792	15.1041	-1.167	0.222865	-2.01645	-0.549845	0.137464	-0.523572	-0.43832	1.15264	0.923145	9.13e-19	0.249668	0.8247	0.0500508	0.585281	0.891308	0.603274	0.663357	0.255448	0.361102	1.15e-17	0.559069	0.899537	0.345882	0.77273	0.979992	0.999817	0.999988	0.554857	0.718076	35509.5	1.59e-80
8373	FARP2	9855_at	9855	8.1398	8.48664	0.0327413	0.0219831	-0.0212372	-0.0528612	-0.221863	-0.119314	0.0841713	0.00283705	0.000783865	0.0386804	11.429	0.520387	0.374471	-0.363302	-0.503692	-0.759296	-1.42327	0.787416	1.50189	0.419659	0.831864	8.23e-15	0.605381	0.709838	0.718105	0.61697	0.451691	0.161651	0.435225	0.14021	0.67676	0.409941	1.55e-13	0.999864	0.999674	0.99979	0.813452	0.556062	0.999844	0.766405	0.999021	0.921493	0.960692	14448.6	5.15e-75	6.38924	7.37283	-0.0844407	-0.175287	0.000704905	0.145247	0.00563488	0.0103863	0.101929	-0.0612432	-0.00354423	13.032	-2.15142	-2.51901	0.695024	0.273356	1.83102	0.304552	0.940599	-1.51955	-0.10345	1.68e-16	0.0371253	0.0155826	0.490793	0.785893	0.0740585	0.762182	0.352185	0.13597	0.918089	9.37e-16	0.318533	0.101342	0.782012	0.890867	0.876285	0.999817	0.999988	0.418317	0.976521	20849	1.43e-75
8373	ZNF740	283337_at	283337	NA	NA	NA	NA	NA	NA	NA	NA	NA	NA	NA	NA	NA	NA	NA	NA	NA	NA	NA	NA	NA	NA	NA	NA	NA	NA	NA	NA	NA	NA	NA	NA	NA	NA	NA	NA	NA	NA	NA	NA	NA	NA	NA	NA	NA	NA	NA	7.28151	7.58612	0.02023	-0.0114299	-0.000353634	-0.573113	0.00165978	0.0508574	0.019635	0.071453	0.0856476	16.8521	0.647775	-0.206433	-0.438207	-1.35555	0.67782	1.87417	0.227716	2.22809	3.1418	1.62e-20	0.520587	0.837431	0.663438	0.182346	0.501531	0.0677379	0.82095	0.0311768	0.00304291	4.39e-19	0.75263	0.907068	0.870886	0.414835	0.909589	0.999817	0.999988	0.232709	0.081874	42769	2.96e-82
8374	KIAA0319	9856_at	9856	6.04955	6.33577	-0.127591	-0.0501505	-0.0621644	-0.210014	1.55329	-0.0260443	-0.429289	-0.00515492	0.00161419	-0.00606147	4.34128	-1.0318	-0.434661	-0.541076	-1.01817	2.70473	-0.158072	-2.04332	-1.38848	0.4397	-0.0663262	8.09e-05	0.307756	0.665915	0.591162	0.314115	0.00965953	0.875117	0.0469872	0.171924	0.662289	0.947416	0.000121344	0.999864	0.999674	0.992221	0.579128	0.0304231	0.999844	0.332605	0.999021	0.918516	0.996341	2067.52	2.66e-56	8.93912	6.67816	0.127576	0.362047	0.00139668	-0.32581	-0.00472156	0.0142768	0.134162	0.0569022	-0.00328616	5.55754	1.53035	2.44958	0.648355	-0.288691	-0.72234	0.197096	0.582887	0.664714	-0.0451589	1.62e-06	0.133282	0.018467	0.520216	0.77421	0.474011	0.844685	0.563026	0.509796	0.96419	1.88e-06	0.445334	0.110467	0.79894	0.885099	0.904908	0.999817	0.999988	0.749914	0.990298	9046.23	8.28e-68
8375	CEP350	9857_at	9857	5.80391	7.8639	0.117601	0.0831961	-0.0692946	-0.333883	-0.184562	0.0548398	0.172712	0.00192354	0.00206041	-0.0467292	6.0108	1.06087	0.804368	-0.672809	-1.8057	-0.358501	0.371291	0.917031	0.577954	0.626082	-0.57039	3.16e-07	0.294488	0.425473	0.504558	0.0777528	0.721668	0.712188	0.364084	0.566217	0.534469	0.571291	7.22e-07	0.999864	0.999674	0.988095	0.276336	0.790848	0.999844	0.720644	0.999021	0.886221	0.965451	2367.47	1.33e-57	8.50276	8.9808	0.106545	-0.0555844	0.00299706	-0.771896	0.00193355	0.10226	0.10197	-0.0284793	-0.150592	10.937	1.87029	-0.550349	2.03596	-1.00089	0.432882	2.0659	0.64831	-0.486847	-3.0284	5.59e-14	0.0682862	0.584939	0.0479684	0.322503	0.667273	0.0449201	0.520245	0.628849	0.00415338	1.58e-13	0.360806	0.740079	0.341033	0.56759	0.941954	0.999817	0.999988	0.824496	0.0956121	17529.7	5.85e-74
8375	RASSF3	283349_at	283349	NA	NA	NA	NA	NA	NA	NA	NA	NA	NA	NA	NA	NA	NA	NA	NA	NA	NA	NA	NA	NA	NA	NA	NA	NA	NA	NA	NA	NA	NA	NA	NA	NA	NA	NA	NA	NA	NA	NA	NA	NA	NA	NA	NA	NA	NA	NA	6.7772	6.87684	-0.00713906	0.0878923	-0.00309399	-0.835152	0.00216349	0.0385793	0.0645808	-0.13452	-0.0106275	9.36283	-0.140105	0.972908	-2.34979	-1.21067	0.541506	0.871352	0.45904	-2.5709	-0.238935	6.36e-12	0.889233	0.336061	0.0234629	0.232658	0.590964	0.388419	0.648526	0.0137015	0.812295	1.22e-11	0.951678	0.53136	0.260852	0.476517	0.925621	0.999817	0.999988	0.173484	0.940935	13918.7	8.16e-72
8376	TMEM132D-AS1	283352_at	283352	NA	NA	NA	NA	NA	NA	NA	NA	NA	NA	NA	NA	NA	NA	NA	NA	NA	NA	NA	NA	NA	NA	NA	NA	NA	NA	NA	NA	NA	NA	NA	NA	NA	NA	NA	NA	NA	NA	NA	NA	NA	NA	NA	NA	NA	NA	NA	6.02709	7.12159	-0.0382742	-0.103021	-0.00113808	-0.571808	0.00162577	-0.0492305	-0.0851615	-0.0946319	-0.0579334	14.3482	-1.11154	-1.68751	-1.27905	-1.22663	0.602158	-1.64542	-0.895763	-2.67633	-1.92744	5.77e-18	0.272538	0.0987738	0.207766	0.226661	0.550243	0.107203	0.375385	0.0105037	0.0605729	5.21e-17	0.577661	0.267494	0.574432	0.469935	0.918564	0.999817	0.999988	0.156918	0.348662	24103.5	6.39e-77
8376	PPP1R26	9858_at	9858	6.38319	8.63423	0.0817992	0.0300143	-0.0137914	-0.40674	0.0875309	-0.0648429	-0.131669	0.0018211	0.00419597	-0.0135812	10.3652	1.15894	0.455765	-0.210311	-3.45484	0.267037	-0.689514	-1.09801	0.859387	2.00249	-0.260366	1.98e-13	0.252678	0.650782	0.834388	0.00122352	0.790678	0.49409	0.278122	0.394746	0.0513662	0.795786	2.28e-12	0.999864	0.999674	0.99979	0.0250294	0.844925	0.999844	0.658507	0.999021	0.705626	0.978442	7062.24	4.03e-68	8.56109	10.3742	0.0291093	-0.00329058	-0.00592669	-2.73908	0.00293938	0.0801019	0.206097	-0.0300079	-0.0640591	14.0114	0.566699	-0.0361327	-4.46508	-3.93889	0.729813	1.79469	1.4532	-0.568908	-1.42869	1.34e-17	0.573876	0.971344	5.74e-05	0.000296752	0.469477	0.0797615	0.153454	0.572389	0.160346	1.06e-16	0.784189	0.983448	0.0282513	0.0112644	0.904301	0.999817	0.999988	0.789607	0.521017	21856.5	5.19e-76
8377	B4GALNT3	283358_at	283358	NA	NA	NA	NA	NA	NA	NA	NA	NA	NA	NA	NA	NA	NA	NA	NA	NA	NA	NA	NA	NA	NA	NA	NA	NA	NA	NA	NA	NA	NA	NA	NA	NA	NA	NA	NA	NA	NA	NA	NA	NA	NA	NA	NA	NA	NA	NA	7.17122	9.72875	-0.102969	-0.227908	-0.00201002	-1.952	0.00593501	0.0212338	0.00129955	0.0360136	0.0649663	13.803	-2.1058	-2.62893	-1.59077	-2.94876	1.54799	0.499764	0.00962578	0.717238	1.52207	2.27e-17	0.0411212	0.0118454	0.119014	0.0051499	0.128982	0.619799	0.992365	0.47712	0.13534	1.67e-16	0.324865	0.0888059	0.464903	0.0527981	0.876285	0.999817	0.999988	0.729217	0.484557	16924.5	1.24e-73
8377	LRIG2	9860_at	9860	2.86581	2.89145	0.0281524	0.00417773	-0.0505039	0.0722363	-0.618989	0.0354156	0.0589038	0.000905657	-0.000370293	0.02255	3.6492	0.419329	0.0666929	-0.809662	0.645049	-1.98526	0.395913	0.516407	0.449307	-0.185785	0.454482	0.000689312	0.676999	0.947126	0.422455	0.522217	0.0533175	0.694066	0.608134	0.655397	0.85346	0.651698	0.000906259	0.999864	0.999674	0.988095	0.748488	0.105929	0.999844	0.85247	0.999021	0.964687	0.971056	1573.53	1.12e-53	7.55112	7.06527	0.0283326	0.0149106	0.00245822	0.278819	0.00207282	0.00270706	-0.0359019	0.0681658	0.0697384	17.1091	0.988963	0.293559	3.32055	0.718892	0.922765	0.108747	-0.453882	2.3171	2.78869	9.22e-21	0.328235	0.770513	0.00184282	0.476111	0.361298	0.913911	0.652205	0.0253459	0.00786306	2.81e-19	0.618494	0.865534	0.109401	0.696706	0.886811	0.999817	0.999988	0.2161	0.131407	54655.3	1.55e-84
8378	PSMD6	9861_at	9861	8.1827	3.50814	0.0240754	-0.0392396	0.0305358	0.498873	1.67957	-0.0143297	-0.163542	0.00151613	0.00461692	-0.0295109	2.97597	0.241036	-0.421049	0.329048	2.99431	3.62078	-0.107674	-0.963714	0.505576	1.55699	-0.399782	0.0047145	0.810637	0.675752	0.743668	0.00448539	0.000750277	0.91474	0.340412	0.615657	0.126577	0.691236	0.00561082	0.999864	0.999674	0.99979	0.0537398	0.00599031	0.999844	0.705323	0.999021	0.742736	0.971056	5796.42	3.22e-66	10.258	6.67303	0.11634	0.374079	0.00309994	1.93318	-0.00785215	0.0201366	0.0843219	0.0464394	-0.0317309	8.34941	2.09825	3.80538	2.1636	2.57542	-1.80614	0.417964	0.55081	0.815642	-0.65561	1.57e-10	0.0418176	0.000444921	0.0361178	0.013548	0.0779252	0.678061	0.584626	0.419217	0.515581	2.47e-10	0.327227	0.0198388	0.30453	0.0925343	0.876285	0.999817	0.999988	0.684736	0.814731	26930.6	5.94e-78
8378	ANKRD52	283373_at	283373	NA	NA	NA	NA	NA	NA	NA	NA	NA	NA	NA	NA	NA	NA	NA	NA	NA	NA	NA	NA	NA	NA	NA	NA	NA	NA	NA	NA	NA	NA	NA	NA	NA	NA	NA	NA	NA	NA	NA	NA	NA	NA	NA	NA	NA	NA	NA	8.28338	10.9793	-0.0111905	-0.150967	-0.00304694	-2.95172	0.00138359	0.0559597	0.0974954	-0.0169054	-0.0656384	12.8752	-0.189157	-1.43934	-1.99312	-3.68551	0.298275	1.08862	0.596886	-0.278281	-1.27106	2.54e-16	0.850863	0.157323	0.0526422	0.000637052	0.766935	0.28241	0.553725	0.782135	0.210566	1.35e-15	0.934625	0.344062	0.351857	0.0163065	0.958741	0.999817	0.999988	0.906565	0.580869	15425.6	9.04e-73
8379	MED24	9862_at	9862	7.69154	6.71116	-0.0944083	-0.0906275	-0.0107284	0.179207	-0.136081	0.141957	0.0492841	0.000215453	0.000257502	-0.0214895	9.32281	-1.54781	-1.59245	-0.189313	1.76141	-0.480397	1.74675	0.47558	0.117652	0.142205	-0.476721	5.12e-12	0.128772	0.118383	0.850711	0.0850585	0.633305	0.0876002	0.636707	0.906874	0.887562	0.6359	3.87e-11	0.999864	0.999674	0.99979	0.289189	0.716914	0.999844	0.865164	0.999021	0.973585	0.971056	13727.4	1.6e-74	8.6242	8.4244	0.0105237	0.112472	0.00023183	-1.0961	0.00283152	0.0199092	0.0127114	0.0233894	-0.00882683	13.0349	0.234711	1.41486	0.200092	-1.80576	0.805411	0.511026	0.102681	0.508004	-0.225529	1.67e-16	0.815551	0.164338	0.842356	0.0779856	0.425031	0.611957	0.918696	0.614057	0.82264	9.31e-16	0.91676	0.353126	0.944678	0.254735	0.895917	0.999817	0.999988	0.815521	0.943551	29106	1.13e-78
8379	SLC39A5	283375_at	283375	NA	NA	NA	NA	NA	NA	NA	NA	NA	NA	NA	NA	NA	NA	NA	NA	NA	NA	NA	NA	NA	NA	NA	NA	NA	NA	NA	NA	NA	NA	NA	NA	NA	NA	NA	NA	NA	NA	NA	NA	NA	NA	NA	NA	NA	NA	NA	7.80494	7.69485	0.00442182	-0.0263753	-0.000631343	0.33892	0.00509086	0.0282681	0.127226	0.158468	0.146392	11.2684	0.0933376	-0.314022	-0.515724	0.528446	1.37051	0.686716	0.972669	3.25749	3.54003	2.15e-14	0.926071	0.755029	0.608699	0.599917	0.177667	0.495962	0.336178	0.00220284	0.000978516	6.68e-14	0.968121	0.85493	0.845125	0.781196	0.876285	0.999817	0.999988	0.0833305	0.0459281	21355.1	8.54e-76
8380	SPRYD4	283377_at	283377	NA	NA	NA	NA	NA	NA	NA	NA	NA	NA	NA	NA	NA	NA	NA	NA	NA	NA	NA	NA	NA	NA	NA	NA	NA	NA	NA	NA	NA	NA	NA	NA	NA	NA	NA	NA	NA	NA	NA	NA	NA	NA	NA	NA	NA	NA	NA	7.00816	7.64847	-0.0401632	-0.106643	-0.000634024	0.234014	-0.0015029	-0.0596503	-0.0452011	-0.00764876	0.053646	9.751	-0.738071	-1.10537	-0.450891	0.317657	-0.352238	-1.26156	-0.300851	-0.136882	1.12938	1.92e-12	0.464496	0.275169	0.654342	0.752288	0.726387	0.213934	0.764983	0.891766	0.265021	4e-12	0.716698	0.472505	0.867275	0.872168	0.950479	0.999817	0.999988	0.958938	0.63884	13048.6	3.25e-71
8380	MAGI2	9863_at	9863	6.85575	9.28766	-0.0904051	0.0605996	0.0164536	-0.63026	2.39363	-0.168635	-0.379425	-0.011825	0.00302599	-0.0550321	5.23621	-0.601535	0.432153	0.117833	-2.51412	3.42943	-0.842139	-1.48595	-2.62065	0.678205	-0.495468	4.32e-06	0.550545	0.667723	0.906731	0.0156324	0.00131747	0.404227	0.144364	0.0119734	0.501164	0.622715	7.97e-06	0.999864	0.999674	0.99979	0.110741	0.00822912	0.999844	0.507816	0.799954	0.875833	0.971056	1798.89	5.8e-55	9.17264	10.0552	0.041991	-0.172068	-0.00135782	0.459539	0.00053242	0.0461719	0.0325351	0.120889	-0.0330568	12.0999	0.728353	-1.68342	-0.911433	0.588784	0.117781	0.921698	0.204395	2.04201	-0.656872	2.08e-15	0.47036	0.0995684	0.367168	0.559099	0.906792	0.361848	0.839013	0.0473378	0.514777	8.37e-15	0.721404	0.268407	0.705988	0.754504	0.98209	0.999817	0.999988	0.272319	0.814458	19915.9	3.8e-75
8381	TRIL	9865_at	9865	5.9564	9.96032	0.033468	-0.0245684	-0.19141	-0.659374	-0.0750204	-0.186075	0.112237	-0.000720671	0.00613448	0.180008	5.0383	0.199802	-0.157197	-1.22991	-2.35993	-0.0964372	-0.833725	0.394382	-0.1433	1.23359	1.45409	8.34e-06	0.842549	0.875802	0.225211	0.0227396	0.923608	0.408902	0.695188	0.886702	0.22385	0.152958	1.47e-05	0.999864	0.999674	0.988095	0.139819	0.945727	0.999844	0.891517	0.999021	0.781257	0.960692	1093.05	3.52e-50	8.80179	11.4567	-0.199824	-0.1727	0.00148824	-2.87371	0.00335654	0.0721106	-0.230145	-0.261549	-0.210101	4.7987	-1.20644	-0.588109	0.347717	-1.28159	0.258455	0.501053	-0.503261	-1.53779	-1.45319	1.97e-05	0.234268	0.559547	0.729755	0.206881	0.797293	0.618899	0.617359	0.131455	0.153459	2.19e-05	0.544857	0.720678	0.899375	0.447234	0.964945	0.999817	0.999988	0.411943	0.510255	2222.55	9.11e-55
8381	ADGRD1	283383_at	283383	NA	NA	NA	NA	NA	NA	NA	NA	NA	NA	NA	NA	NA	NA	NA	NA	NA	NA	NA	NA	NA	NA	NA	NA	NA	NA	NA	NA	NA	NA	NA	NA	NA	NA	NA	NA	NA	NA	NA	NA	NA	NA	NA	NA	NA	NA	NA	6.44105	8.15283	0.0140967	-0.243758	-0.000201379	-0.636503	0.010077	0.113241	0.0392847	0.0771736	0.0321041	8.91932	0.222298	-2.16812	-0.122894	-0.741424	2.02669	2.05517	0.224375	1.18515	0.57998	2.55e-11	0.825138	0.0357505	0.902766	0.462482	0.0489482	0.045992	0.823532	0.242492	0.564966	4.45e-11	0.921826	0.154606	0.965622	0.68535	0.876285	0.999817	0.999988	0.542731	0.83923	8118.62	8.39e-67
8382	TRIM66	9866_at	9866	5.84045	6.74785	0.0717535	-0.0238083	0.18629	-0.0241624	-0.794545	0.0647705	-0.0733206	-0.000921551	-0.00464475	0.0410474	6.62441	0.831349	-0.295643	2.32311	-0.167833	-1.98223	0.563228	-0.500007	-0.355631	-1.81271	0.643513	3.92e-08	0.410228	0.768882	0.0248187	0.867477	0.0536671	0.576115	0.619541	0.723802	0.0766464	0.523204	1.09e-07	0.999864	0.999674	0.917697	0.946228	0.106426	0.999844	0.857347	0.999021	0.732822	0.962008	3953.87	1.55e-62	7.0605	8.65022	-0.126291	-0.176722	-0.00102686	-0.669176	0.00428027	-0.0275915	-0.122546	-0.0453885	-0.00718161	14.3323	-3.01618	-2.38057	-0.949057	-1.18052	1.30374	-0.758378	-1.06003	-1.05564	-0.19649	6.01e-18	0.00429359	0.0218055	0.347915	0.244308	0.199285	0.452377	0.295072	0.297051	0.845156	5.37e-17	0.266367	0.119961	0.692675	0.489863	0.876285	0.999817	0.999988	0.589135	0.951371	22370.6	3.16e-76
8382	MORN3	283385_at	283385	NA	NA	NA	NA	NA	NA	NA	NA	NA	NA	NA	NA	NA	NA	NA	NA	NA	NA	NA	NA	NA	NA	NA	NA	NA	NA	NA	NA	NA	NA	NA	NA	NA	NA	NA	NA	NA	NA	NA	NA	NA	NA	NA	NA	NA	NA	NA	8.04237	7.8637	-0.0436548	-0.0407823	-0.00127221	0.993742	0.000819219	-0.0121571	-0.023249	0.0262843	0.0798771	11.6569	-0.93279	-0.491508	-1.05198	1.56846	0.223248	-0.298955	-0.179924	0.546931	1.95528	7.13e-15	0.356156	0.625576	0.298708	0.124132	0.824404	0.76642	0.858061	0.587264	0.0570941	2.49e-14	0.640778	0.768175	0.655162	0.331333	0.968864	0.999817	0.999988	0.800318	0.339698	23232.5	1.4e-76
8383	PJA2	9867_at	9867	9.60718	6.96907	-0.0257165	0.0304603	-0.0203309	0.158822	1.85884	0.0846267	-0.402211	-0.000491031	0.00665543	-0.09676	5.58616	-0.243281	0.308837	-0.207011	0.900752	3.78646	0.600855	-2.23955	-0.154719	2.12079	-1.23858	1.33e-06	0.808909	0.758891	0.836948	0.372583	0.000455951	0.550994	0.0301796	0.877744	0.039564	0.222015	2.69e-06	0.999864	0.999674	0.99979	0.629263	0.00462496	0.999844	0.283901	0.999021	0.699494	0.960692	7132.67	3.24e-68	11.56	5.78102	0.177971	0.59005	0.00149993	3.79044	-0.0114844	-0.0192013	0.0729135	-0.00510817	-0.00712513	4.53754	2.01354	3.76537	0.656718	3.16774	-1.65712	-0.250016	0.298781	-0.056281	-0.0923505	4.56e-05	0.0503679	0.000501815	0.514875	0.0028317	0.104802	0.80377	0.766552	0.95538	0.92685	5.02e-05	0.341763	0.0205785	0.796519	0.0375409	0.876285	0.999817	0.999988	0.982812	0.979261	13461.9	1.67e-71
8383	LOC283387	283387_at	283387	NA	NA	NA	NA	NA	NA	NA	NA	NA	NA	NA	NA	NA	NA	NA	NA	NA	NA	NA	NA	NA	NA	NA	NA	NA	NA	NA	NA	NA	NA	NA	NA	NA	NA	NA	NA	NA	NA	NA	NA	NA	NA	NA	NA	NA	NA	NA	7.77094	7.95022	-0.0412442	-0.0450244	0.000750913	0.000743678	0.00308449	-0.000440213	0.00953619	0.0762219	0.0853975	10.2445	-0.76607	-0.471693	0.539748	0.00102032	0.730676	-0.00941009	0.0641525	1.3787	1.81713	4.31e-13	0.447836	0.639539	0.592166	0.999191	0.468955	0.992536	0.949147	0.175145	0.0761973	1.02e-12	0.706395	0.777533	0.837221	0.999619	0.904242	0.999817	0.999988	0.469582	0.383727	16390	2.47e-73
8384	TOMM70	9868_at	9868	8.43492	5.95257	0.00503461	-0.0263654	0.0517732	0.1574	1.83966	0.0164294	-0.469066	-0.00195184	0.00350894	-0.0428252	4.17752	0.0417002	-0.234049	0.461549	0.781582	3.281	0.102132	-2.28674	-0.538464	0.978978	-0.479958	0.000135996	0.966925	0.816024	0.64666	0.438611	0.00201916	0.919112	0.0270374	0.592948	0.332899	0.633615	0.000196801	0.999864	0.999674	0.996374	0.687672	0.0106909	0.999844	0.27393	0.999021	0.820626	0.971056	4215.51	3.74e-63	9.24939	4.38533	0.136786	0.449162	0.0010569	3.6429	-0.00509853	-0.0309629	0.0448122	0.0916256	0.0840859	5.06956	2.27931	4.22156	0.681542	4.48392	-1.08354	-0.593787	0.270453	1.48684	1.60517	8.13e-06	0.0276905	0.000123836	0.499197	5.41e-05	0.284632	0.555778	0.78811	0.144381	0.115805	9.18e-06	0.303994	0.0127629	0.786937	0.00482286	0.883728	0.999817	0.999988	0.430004	0.456733	18695.1	1.47e-74
8384	TRHDE-AS1	283392_at	283392	NA	NA	NA	NA	NA	NA	NA	NA	NA	NA	NA	NA	NA	NA	NA	NA	NA	NA	NA	NA	NA	NA	NA	NA	NA	NA	NA	NA	NA	NA	NA	NA	NA	NA	NA	NA	NA	NA	NA	NA	NA	NA	NA	NA	NA	NA	NA	6.76121	7.07344	0.00382272	-0.050743	0.000633885	-0.053662	0.00229687	-0.106974	0.0222343	0.00900163	0.0214063	7.72328	0.0601642	-0.450452	0.386076	-0.062385	0.46104	-1.93763	0.126743	0.137966	0.385961	1.2e-09	0.952305	0.654656	0.701351	0.950546	0.647102	0.0592795	0.899737	0.890914	0.701436	1.72e-09	0.981117	0.788243	0.886763	0.97779	0.936416	0.999817	0.999988	0.958753	0.89836	8908.8	1.15e-67
8385	PRLHR	2834_at	2834	NA	NA	NA	NA	NA	NA	NA	NA	NA	NA	NA	NA	NA	NA	NA	NA	NA	NA	NA	NA	NA	NA	NA	NA	NA	NA	NA	NA	NA	NA	NA	NA	NA	NA	NA	NA	NA	NA	NA	NA	NA	NA	NA	NA	NA	NA	NA	5.64542	6.49964	-0.096202	-0.170986	-0.00125954	0.523133	0.00325335	0.0427454	-0.0704466	0.0778965	0.099079	11.2361	-2.3972	-2.40319	-1.21459	0.962897	1.03392	1.22584	-0.63579	1.89027	2.82837	2.36e-14	0.0209547	0.0206558	0.231175	0.341004	0.306976	0.226954	0.528296	0.0655002	0.00708807	7.26e-14	0.28316	0.11694	0.595117	0.584471	0.886589	0.999817	0.999988	0.308	0.124182	15570.4	7.4e-73
8385	SETDB1	9869_at	9869	6.43763	7.53834	-0.0196892	0.0216074	-0.0108678	-0.175295	-0.095696	0.123993	0.107117	0.0017121	-0.000396106	-0.029037	10.6901	-0.329527	0.387583	-0.19577	-1.75886	-0.344868	1.5575	1.0552	0.954406	-0.223306	-0.657577	7.37e-14	0.743308	0.700178	0.845684	0.0854973	0.731823	0.126458	0.297048	0.345049	0.824322	0.514207	9.82e-13	0.999864	0.999674	0.99979	0.290114	0.798497	0.999844	0.673397	0.999021	0.955977	0.960692	10021.8	1.72e-71	8.25779	8.16107	-0.000631682	-0.0522266	0.00138782	0.51557	0.00186083	0.0185836	0.0699571	0.0721593	0.0579852	15.7296	-0.0175495	-0.818397	1.49209	1.05804	0.659339	0.594184	0.703931	1.95228	1.84551	2.08e-19	0.98608	0.41766	0.143003	0.295969	0.513208	0.555514	0.485285	0.0574603	0.0718819	3.47e-18	0.9953	0.606474	0.497854	0.543159	0.912999	0.999817	0.999988	0.293719	0.374101	41407	5.93e-82
8386	C12orf80	283403_at	283403	NA	NA	NA	NA	NA	NA	NA	NA	NA	NA	NA	NA	NA	NA	NA	NA	NA	NA	NA	NA	NA	NA	NA	NA	NA	NA	NA	NA	NA	NA	NA	NA	NA	NA	NA	NA	NA	NA	NA	NA	NA	NA	NA	NA	NA	NA	NA	5.97348	6.831	-0.0448084	-0.0896981	-0.00119418	-0.412795	0.00279396	-0.0195805	-0.00204083	-0.000178546	0.0424427	10.0496	-0.95021	-1.07288	-0.980001	-0.64661	0.755641	-0.477869	-0.0156747	-0.00368718	1.03109	7.75e-13	0.347336	0.289333	0.332588	0.521334	0.454	0.635173	0.987567	0.997075	0.308284	1.74e-12	0.633726	0.485758	0.682624	0.728128	0.903059	0.999817	0.999988	0.998766	0.676761	12624	6.6e-71
8386	LRBA	987_at	987	5.22874	5.58762	-0.0740783	0.124255	0.0152391	-0.131165	0.867698	0.140963	0.0462829	-0.0047267	-0.00273712	-0.00886654	5.38114	-0.84197	1.51363	0.186425	-0.893761	2.12359	1.20248	0.309625	-1.78939	-1.04791	-0.136362	2.66e-06	0.40432	0.137211	0.852961	0.376272	0.0393159	0.235554	0.758295	0.0803797	0.300354	0.892152	5.1e-06	0.999864	0.999674	0.99979	0.632993	0.0845336	0.999844	0.916976	0.999021	0.806306	0.992254	3050.31	4.85e-60	7.37588	6.4055	-0.023007	0.0219651	0.00268651	1.26858	-0.000301468	-0.0242974	-0.0455058	0.0429116	-0.00515869	9.89026	-0.512047	0.275733	2.31385	2.08552	-0.0855709	-0.62235	-0.366817	0.930057	-0.13153	1.26e-12	0.611248	0.784079	0.0255404	0.043015	0.932206	0.537011	0.715561	0.357553	0.895972	2.7e-12	0.806702	0.874042	0.267343	0.180011	0.988455	0.999817	0.999988	0.637948	0.969726	21200.8	9.97e-76
8387	AREL1	9870_at	9870	7.07242	6.70133	-0.00195232	-0.0379242	0.00596221	-0.0808587	1.18161	-0.0630042	-0.180722	-0.00342966	0.00242632	0.00127698	7.60027	-0.0261323	-0.544053	0.0858961	-0.64886	3.40562	-0.63294	-1.42379	-1.52903	1.09395	0.0231282	1.45e-09	0.979269	0.589128	0.931935	0.519774	0.00141168	0.530021	0.161502	0.133354	0.279879	0.981652	5.58e-09	0.999864	0.999674	0.99979	0.746989	0.00865947	0.999844	0.531631	0.999021	0.801488	0.997398	7737.55	5.33e-69	8.50453	4.63906	0.171705	0.516154	-0.0018685	1.2393	-0.00850576	-0.000276896	-0.0526607	0.15105	0.153009	4.30968	2.29928	3.89849	-0.968279	1.22584	-1.45264	-0.00426729	-0.255405	1.96977	2.34727	9.39e-05	0.0264282	0.000335627	0.33834	0.226956	0.153609	0.996615	0.799633	0.0553531	0.0236035	0.000102493	0.301268	0.017896	0.686958	0.470309	0.876285	0.999965	0.999988	0.289481	0.229102	10207.1	6.25e-69
8387	LINC00592	283404_at	283404	NA	NA	NA	NA	NA	NA	NA	NA	NA	NA	NA	NA	NA	NA	NA	NA	NA	NA	NA	NA	NA	NA	NA	NA	NA	NA	NA	NA	NA	NA	NA	NA	NA	NA	NA	NA	NA	NA	NA	NA	NA	NA	NA	NA	NA	NA	NA	6.27811	6.13046	-0.0879331	0.0629456	-0.00158803	-0.210349	-0.00115459	8.97e-05	0.0162714	-0.0252462	0.106215	6.69285	-1.38378	0.558708	-0.967094	-0.244512	-0.231727	0.00162395	0.0927407	-0.386896	1.91485	3.65e-08	0.173596	0.57927	0.338925	0.808001	0.817853	0.998712	0.926542	0.700749	0.0622046	4.64e-08	0.484843	0.735504	0.687114	0.903373	0.96766	0.999965	0.999988	0.864453	0.352971	7679.96	2.76e-66
8388	SEC24D	9871_at	9871	2.95172	2.25057	0.0327545	0.0482523	0.00811595	0.0277758	0.591432	0.221512	-0.103077	-0.000625535	0.00154071	-0.0248485	2.35738	0.404918	0.639312	0.107988	0.205854	1.57433	2.05522	-0.750009	-0.257565	0.641564	-0.415649	0.0228784	0.687484	0.525907	0.914492	0.837846	0.122515	0.0457729	0.457208	0.797933	0.524457	0.67967	0.0254201	0.999864	0.999674	0.99979	0.932868	0.20081	0.999844	0.777562	0.999021	0.881218	0.971056	1150.12	1.14e-50	5.62342	4.40299	0.0567426	0.341442	0.0007086	-1.71321	-0.0106496	-0.0525245	0.224202	0.0238028	-0.0604321	2.93973	0.54609	1.85344	0.263908	-1.2179	-1.30715	-0.581758	0.781497	0.223084	-0.666281	0.00527607	0.587837	0.0707144	0.793116	0.229927	0.198135	0.563779	0.438808	0.824531	0.508804	0.00550661	0.791892	0.223376	0.925872	0.473296	0.876285	0.999817	0.999988	0.927969	0.811139	2304.95	4.18e-55
8388	LINC01465	283416_at	283416	NA	NA	NA	NA	NA	NA	NA	NA	NA	NA	NA	NA	NA	NA	NA	NA	NA	NA	NA	NA	NA	NA	NA	NA	NA	NA	NA	NA	NA	NA	NA	NA	NA	NA	NA	NA	NA	NA	NA	NA	NA	NA	NA	NA	NA	NA	NA	4.54016	4.78093	-0.00175004	-0.0319271	0.000363402	-0.222483	0.00378008	0.0240411	-0.0782771	-0.00361384	0.0304894	9.1081	-0.0480571	-0.494512	0.386184	-0.451289	1.32387	0.759786	-0.778535	-0.0966416	0.959165	1.41e-11	0.961894	0.623471	0.701272	0.654058	0.192566	0.451544	0.440533	0.923462	0.342858	2.55e-11	0.985081	0.766789	0.886718	0.815063	0.876285	0.999817	0.999988	0.971211	0.70438	12229.1	1.3e-70
8389	DPY19L2	283417_at	283417	NA	NA	NA	NA	NA	NA	NA	NA	NA	NA	NA	NA	NA	NA	NA	NA	NA	NA	NA	NA	NA	NA	NA	NA	NA	NA	NA	NA	NA	NA	NA	NA	NA	NA	NA	NA	NA	NA	NA	NA	NA	NA	NA	NA	NA	NA	NA	7.36638	2.91985	0.112094	0.152527	0.00371243	5.66231	0.0105079	0.115957	0.296834	0.184221	0.105787	1.99191	1.10227	0.845975	1.41273	4.11287	1.31782	1.31228	1.05718	1.76412	1.19171	0.0527805	0.276499	0.402268	0.164961	0.000173723	0.194568	0.196413	0.296353	0.0848424	0.239937	0.0539967	0.579756	0.592977	0.524189	0.00854206	0.876285	0.999817	0.999988	0.343917	0.613649	4129.92	1.61e-60
8389	FCHSD2	9873_at	9873	6.39539	6.87648	-0.0694578	-0.057715	-0.121684	-0.159016	0.304835	-0.104947	0.34631	0.00375783	0.00466724	0.00159703	6.33105	-0.754725	-0.672134	-1.42312	-1.03588	0.713229	-0.855861	2.21484	1.36002	1.70826	0.0234808	1.06e-07	0.454401	0.504983	0.161696	0.305873	0.479438	0.396673	0.0319505	0.180694	0.0945769	0.981372	2.66e-07	0.999864	0.999674	0.967828	0.570203	0.581762	0.999844	0.291909	0.999021	0.740597	0.997398	4170.08	4.75e-63	8.9269	8.38996	0.037226	-0.000697509	0.00411789	0.195074	0.00438301	0.131161	0.0333115	0.105817	0.0380802	7.26401	0.464578	-0.00490986	1.98876	0.179828	0.697621	1.88383	0.15057	1.28603	0.544434	5.46e-09	0.644586	0.996105	0.0531396	0.858135	0.489183	0.0663871	0.881022	0.205341	0.588966	7.36e-09	0.825209	0.997815	0.352732	0.930836	0.907771	0.999817	0.999988	0.501851	0.85146	9765.31	1.61e-68
8390	TLK1	9874_at	9874	9.17223	9.18242	0.0153831	0.124922	0.0217105	-0.194903	1.4026	-0.130162	-0.488945	-0.00345192	0.00693595	-0.00820114	7.43952	0.147092	1.28022	0.223437	-1.11728	2.88785	-0.934103	-2.75179	-1.09938	2.23396	-0.106109	2.48e-09	0.883726	0.207122	0.824221	0.269888	0.00597544	0.355307	0.00855176	0.277533	0.030572	0.915974	9.06e-09	0.999864	0.999674	0.99979	0.5367	0.0216848	0.999844	0.177061	0.999021	0.69619	0.996341	6642.39	1.57e-67	6.1994	4.56424	0.0736792	0.147145	0.000668766	1.2071	-0.00100944	0.0486088	0.0833939	0.0261058	-0.0734441	7.33224	1.70612	1.92184	0.599286	2.06469	-0.298112	1.2954	0.699408	0.588689	-1.9483	4.36e-09	0.0952276	0.0612947	0.552139	0.0450394	0.767059	0.20212	0.488077	0.559162	0.0579499	5.92e-09	0.398104	0.207314	0.816166	0.184995	0.958741	0.999817	0.999988	0.781601	0.342115	16214	3.11e-73
8390	GAS2L3	283431_at	283431	NA	NA	NA	NA	NA	NA	NA	NA	NA	NA	NA	NA	NA	NA	NA	NA	NA	NA	NA	NA	NA	NA	NA	NA	NA	NA	NA	NA	NA	NA	NA	NA	NA	NA	NA	NA	NA	NA	NA	NA	NA	NA	NA	NA	NA	NA	NA	5.23398	7.04616	-0.0651442	-0.191799	-0.00142529	-0.849956	0.00550112	-0.0525409	-0.0378961	-0.142849	-0.0651048	8.66454	-1.15469	-1.91752	-0.977659	-1.11284	1.24358	-1.07179	-0.243285	-2.46576	-1.32201	5.72e-11	0.25462	0.061855	0.333732	0.271984	0.220416	0.289814	0.808946	0.0177547	0.19318	9.53e-11	0.562714	0.208548	0.682719	0.519643	0.876285	0.999817	0.999988	0.189194	0.560275	6772.28	4.07e-65
8391	URB1	9875_at	9875	5.15564	7.37577	0.0536127	-0.10062	0.105796	-0.143142	-1.68349	-0.207257	0.138476	0.0018437	-0.00278781	0.141553	6.11126	0.524263	-1.05455	1.1135	-0.839164	-3.54476	-1.5211	0.797011	0.600499	-0.918269	1.87298	2.25e-07	0.602705	0.297341	0.271489	0.405876	0.000939873	0.135329	0.429689	0.551229	0.363443	0.0676688	5.27e-07	0.999864	0.999674	0.988095	0.659317	0.00670856	0.999844	0.76474	0.999021	0.827722	0.960692	2195.97	7.02e-57	7.40947	6.39748	0.042623	0.0545955	0.0032719	0.603199	0.00487675	0.0159654	-0.12466	0.10631	0.0832553	9.75302	0.936634	0.676689	2.78242	0.979115	1.36676	0.403767	-0.992166	2.27501	2.09591	1.91e-12	0.354198	0.502241	0.00799257	0.333021	0.178833	0.688393	0.326688	0.0279692	0.0420357	3.98e-12	0.639874	0.675054	0.176841	0.576547	0.876285	0.999817	0.999988	0.223907	0.299415	20857.4	1.41e-75
8391	LINC00485	283432_at	283432	NA	NA	NA	NA	NA	NA	NA	NA	NA	NA	NA	NA	NA	NA	NA	NA	NA	NA	NA	NA	NA	NA	NA	NA	NA	NA	NA	NA	NA	NA	NA	NA	NA	NA	NA	NA	NA	NA	NA	NA	NA	NA	NA	NA	NA	NA	NA	4.07165	4.33077	0.00120352	-0.0214523	9.81e-06	-0.203353	-0.000225091	0.00315759	-0.0557741	-0.0480091	-0.0207283	10.8397	0.0434211	-0.436544	0.0137017	-0.541933	-0.103572	0.131107	-0.728807	-1.68677	-0.856731	7.42e-14	0.965568	0.664635	0.989132	0.590673	0.917993	0.896304	0.470085	0.0989185	0.396361	2.04e-13	0.986222	0.795608	0.9965	0.776137	0.985763	0.999817	0.999988	0.365709	0.744779	16976.6	1.16e-73
8392	LINC02825	283435_at	283435	NA	NA	NA	NA	NA	NA	NA	NA	NA	NA	NA	NA	NA	NA	NA	NA	NA	NA	NA	NA	NA	NA	NA	NA	NA	NA	NA	NA	NA	NA	NA	NA	NA	NA	NA	NA	NA	NA	NA	NA	NA	NA	NA	NA	NA	NA	NA	6.20599	8.3171	-0.122743	-0.210055	-0.00244688	-0.93722	0.00343806	-0.049687	-0.107148	-0.150594	-0.109048	8.25102	-1.75521	-1.69423	-1.35407	-0.989966	0.627018	-0.81771	-0.554943	-2.09713	-1.78642	2.16e-10	0.0863736	0.0974818	0.182816	0.32775	0.533975	0.418048	0.58182	0.041922	0.0811094	3.33e-10	0.387077	0.265755	0.545032	0.571833	0.915988	0.999817	0.999988	0.258923	0.393635	6196.72	2.72e-64
8392	ZC3H11A	9877_at	9877	6.97059	7.69724	-0.202986	0.122089	0.00877411	-0.347427	2.01991	-0.0989725	-0.563523	-0.00660564	0.00524349	-0.107002	4.57567	-1.42411	0.918024	0.0662552	-1.4613	3.05145	-0.521145	-2.32701	-1.54359	1.23915	-1.01578	3.81e-05	0.16141	0.36357	0.947472	0.15098	0.00383701	0.604857	0.0245904	0.129791	0.221806	0.315242	6.01e-05	0.999864	0.999674	0.99979	0.396629	0.0161701	0.999844	0.266184	0.999021	0.781257	0.960692	2066.94	2.68e-56	8.88612	7.72668	0.13921	0.091226	0.0017868	0.480211	0.000379602	0.0766377	0.218751	0.174501	0.173356	6.20413	1.61122	0.595537	0.800305	0.410547	0.0560334	1.02082	0.916993	1.96682	2.29857	1.87e-07	0.114477	0.554618	0.42795	0.683451	0.955576	0.313068	0.36428	0.0557028	0.0264724	2.28e-07	0.420549	0.716544	0.7465	0.832534	0.991827	0.999817	0.999988	0.289949	0.24178	8322.49	4.94e-67
8393	TOX4	9878_at	9878	6.93465	9.41014	0.0423473	0.0793058	0.167686	-0.53975	0.934363	-0.084404	-0.28038	-0.00127708	0.00473328	-0.0561323	7.42852	0.394538	0.791896	1.68151	-3.01477	1.87446	-0.590193	-1.53752	-0.396299	1.48543	-0.707633	2.57e-09	0.695074	0.432635	0.0996902	0.00424226	0.0674602	0.558056	0.131267	0.693784	0.144502	0.482874	9.37e-09	0.999864	0.999674	0.931311	0.0521125	0.126154	0.999844	0.491629	0.999021	0.755244	0.960692	3605.43	1.19e-61	8.72422	7.16953	0.0431283	0.13299	0.0011218	1.18177	-0.000416148	0.000180994	-0.173043	0.0752112	-0.0316912	10.4464	0.905798	1.57541	0.911761	1.83337	-0.111469	0.00437482	-1.31631	1.53828	-0.762506	2.36e-13	0.37011	0.122519	0.366997	0.0737024	0.911765	0.99653	0.195071	0.131334	0.449936	5.86e-13	0.650723	0.29996	0.705916	0.247111	0.983668	0.999965	0.999988	0.41168	0.778853	26413.1	9e-78
8393	MYO1H	283446_at	283446	NA	NA	NA	NA	NA	NA	NA	NA	NA	NA	NA	NA	NA	NA	NA	NA	NA	NA	NA	NA	NA	NA	NA	NA	NA	NA	NA	NA	NA	NA	NA	NA	NA	NA	NA	NA	NA	NA	NA	NA	NA	NA	NA	NA	NA	NA	NA	5.54644	5.54528	-0.00077594	-0.0558296	-9.91e-05	0.590517	0.00277185	0.0321702	0.135713	0.000842528	0.0431754	7.10747	-0.0143356	-0.581778	-0.0708639	0.805873	0.653117	0.684015	0.908112	0.0151585	0.913814	9.18e-09	0.988629	0.563765	0.943836	0.424767	0.517171	0.497649	0.3689	0.987976	0.365929	1.22e-08	0.996664	0.724011	0.980518	0.654983	0.913852	0.999817	0.999988	0.995114	0.720894	8260.71	5.79e-67
8394	DDX46	9879_at	9879	7.89039	9.88234	0.0711289	0.0727604	0.000481559	-0.123377	-1.47753	-0.0675463	0.0791956	0.000430481	-0.00260025	0.0625763	10.1328	0.860745	0.943676	0.00627218	-0.895075	-3.85	-0.613475	0.564079	0.173509	-1.05991	1.02464	4.03e-13	0.394006	0.350445	0.995024	0.375577	0.000375769	0.542695	0.575541	0.86304	0.294921	0.311088	4.23e-12	0.999864	0.999674	0.99979	0.632666	0.00418964	0.999844	0.835702	0.999021	0.805074	0.960692	7871.73	3.64e-69	8.27175	6.7335	0.0663116	0.108825	0.00247353	1.1424	0.00143926	0.0348289	0.0299894	0.0605591	0.0203259	10.9758	1.55804	1.44219	2.24907	1.9827	0.431285	0.941794	0.255206	1.38565	0.547111	4.99e-14	0.126581	0.15652	0.0297043	0.0538378	0.668424	0.351579	0.799785	0.173026	0.587142	1.43e-13	0.436467	0.343039	0.283601	0.205289	0.942393	0.999817	0.999988	0.466966	0.850699	29716	7.22e-79
8395	KSR2	283455_at	283455	NA	NA	NA	NA	NA	NA	NA	NA	NA	NA	NA	NA	NA	NA	NA	NA	NA	NA	NA	NA	NA	NA	NA	NA	NA	NA	NA	NA	NA	NA	NA	NA	NA	NA	NA	NA	NA	NA	NA	NA	NA	NA	NA	NA	NA	NA	NA	8.14593	7.0597	0.149196	0.132047	0.0003987	0.177778	0.00027764	0.0172713	0.196531	0.0412563	0.0925429	8.31905	2.5342	1.26508	0.262075	0.223053	0.0601451	0.337623	1.20906	0.68243	1.80078	1.73e-10	0.0150089	0.212681	0.79452	0.824554	0.95232	0.737296	0.233271	0.498641	0.0787805	2.71e-10	0.274364	0.406762	0.926105	0.91303	0.991403	0.999817	0.999988	0.743085	0.388237	15062	1.51e-72
8395	CDC5L	988_at	988	2.83355	2.74999	0.0495298	0.0245409	0.0629801	0.0601736	-0.400826	-0.02169	0.00490699	0.00148917	-0.00181041	-0.0102356	4.34131	0.922815	0.490047	1.26297	0.672128	-1.60805	-0.303302	0.0538113	0.924131	-1.13619	-0.258043	8.09e-05	0.361095	0.626515	0.213198	0.504987	0.114917	0.763077	0.957327	0.360417	0.261977	0.797567	0.000121344	0.999864	0.999674	0.988095	0.735	0.191069	0.999844	0.986407	0.999021	0.792604	0.978442	2406.47	9.25e-58	8.5797	6.31068	0.0718678	0.140426	0.00157492	2.42094	-0.000857261	-0.0106444	0.0968342	0.00639879	-0.0462294	9.26727	1.52126	1.67658	1.2901	3.78531	-0.23143	-0.259308	0.74239	0.131902	-1.12105	8.56e-12	0.135542	0.100908	0.203935	0.000472631	0.818083	0.79664	0.461903	0.895679	0.268514	1.61e-11	0.448611	0.270212	0.570357	0.0139954	0.96766	0.999817	0.999988	0.960641	0.642475	25950.6	1.31e-77
8396	ZBTB39	9880_at	9880	3.77396	3.44521	-0.000584328	-0.0208173	-0.0221962	0.0955839	-0.371295	-0.0102266	0.398697	0.000560355	-0.000776764	0.0716996	4.62474	-0.00925736	-0.353471	-0.378485	0.907847	-1.26662	-0.121598	3.71777	0.295688	-0.414519	1.53702	3.25e-05	0.992655	0.725409	0.706875	0.368864	0.211901	0.903766	0.000561164	0.768848	0.680491	0.131391	5.19e-05	0.999864	0.999674	0.997605	0.626446	0.306957	0.999844	0.073177	0.999021	0.922835	0.960692	3087.77	3.7e-60	7.31012	7.8717	-0.0175261	-0.0623406	0.000852295	-0.515475	0.00387087	0.0142452	-0.0383076	0.0133936	0.0157248	9.79712	-0.31442	-0.630817	0.591713	-0.683093	0.885665	0.294116	-0.248911	0.233996	0.323181	1.67e-12	0.754728	0.531512	0.557153	0.498226	0.380743	0.77009	0.804619	0.816103	0.748131	3.51e-12	0.885706	0.69858	0.819163	0.712469	0.889615	0.999817	0.999988	0.923608	0.917941	13530.7	1.5e-71
8397	TRANK1	9881_at	9881	7.77815	10.0544	-0.150821	-0.0534598	0.0464508	-0.341485	0.0554194	0.00397512	-0.440371	-0.000731842	-0.0027703	-0.077364	11.4596	-2.02879	-0.770726	0.672522	-2.75386	0.160521	0.040132	-3.4866	-0.327892	-1.25523	-1.40813	7.53e-15	0.0485071	0.444954	0.504739	0.00850582	0.8732	0.968168	0.0011151	0.744536	0.215964	0.16606	1.43e-13	0.999864	0.999674	0.988095	0.0792301	0.908914	0.999844	0.0868647	0.999021	0.778372	0.960692	9452.99	6.28e-71	8.33917	6.77586	0.0661493	0.117707	0.00219837	1.07427	0.00274618	-0.0225186	-0.13003	0.119427	0.0948368	7.95125	1.1189	1.12299	1.43901	1.34223	0.592422	-0.438363	-0.796603	1.96722	1.83772	5.71e-10	0.269417	0.267696	0.157415	0.186591	0.556682	0.663326	0.430075	0.0556555	0.0730464	8.41e-10	0.574568	0.464753	0.515037	0.420313	0.920308	0.999817	0.999988	0.289892	0.377114	15653.3	6.6e-73
8397	C12orf40	283461_at	283461	NA	NA	NA	NA	NA	NA	NA	NA	NA	NA	NA	NA	NA	NA	NA	NA	NA	NA	NA	NA	NA	NA	NA	NA	NA	NA	NA	NA	NA	NA	NA	NA	NA	NA	NA	NA	NA	NA	NA	NA	NA	NA	NA	NA	NA	NA	NA	4.58087	5.85765	-0.053593	-0.107846	-0.00145114	-0.839428	0.000570761	-0.00808928	0.000762811	-0.0579045	-0.0546539	12.5419	-1.65402	-1.87736	-1.73316	-1.91366	0.224659	-0.287322	0.00852676	-1.74033	-1.93237	6.21e-16	0.105433	0.0672896	0.0902616	0.0623609	0.823313	0.775251	0.993236	0.0889817	0.0599439	2.93e-15	0.409346	0.21742	0.418001	0.22378	0.968475	0.999817	0.999988	0.351622	0.346959	15725.3	5.98e-73
8398	MUC19	283463_at	283463	NA	NA	NA	NA	NA	NA	NA	NA	NA	NA	NA	NA	NA	NA	NA	NA	NA	NA	NA	NA	NA	NA	NA	NA	NA	NA	NA	NA	NA	NA	NA	NA	NA	NA	NA	NA	NA	NA	NA	NA	NA	NA	NA	NA	NA	NA	NA	7.41677	8.02605	-0.0216228	-0.151812	-0.000144025	0.784952	0.0032395	-0.084297	0.0476057	-0.103581	-0.0328893	7.42661	-0.2884	-1.14208	-0.0743391	0.773348	0.551058	-1.29396	0.229973	-1.34539	-0.502543	3.19e-09	0.774431	0.259763	0.941087	0.443563	0.584457	0.202611	0.819208	0.185577	0.617859	4.38e-09	0.896414	0.457159	0.979631	0.670897	0.925541	0.999817	0.999988	0.481509	0.864842	7699.13	2.61e-66
8398	TBC1D4	9882_at	9882	5.23163	4.13047	-0.0355405	-0.0390528	0.0322383	0.147355	0.190146	-0.0973995	-0.105339	0.000911601	-0.000213516	0.0406453	5.21336	-0.52942	-0.623488	0.516879	1.31595	0.609903	-1.08893	-0.92358	0.452295	-0.107135	0.819253	4.66e-06	0.599153	0.536156	0.607808	0.194949	0.545037	0.282064	0.3607	0.65326	0.915165	0.417021	8.55e-06	0.999864	0.999674	0.993428	0.451764	0.641781	0.999844	0.719927	0.999021	0.977341	0.960692	5243.61	2.97e-65	7.95643	8.27798	0.0530848	-0.03887	0.00028416	-0.309644	-0.000683836	0.0735802	0.0225322	-0.00704956	0.0458697	9.08345	0.839638	-0.346771	0.173933	-0.361769	-0.137946	1.33939	0.12908	-0.108585	0.831157	1.52e-11	0.405773	0.730461	0.862738	0.719303	0.89093	0.187506	0.897899	0.914039	0.410494	2.74e-11	0.67727	0.838845	0.951826	0.854245	0.979992	0.999817	0.999988	0.967527	0.754838	12459.7	8.74e-71
8399	OSBPL2	9885_at	9885	5.88386	6.79299	0.0665858	-0.0334623	0.0658331	-0.0734328	-0.59352	-0.111101	0.120421	0.000750624	-0.00242674	0.138024	9.43275	1.09123	-0.587747	1.16123	-0.721478	-2.09444	-1.36653	1.16158	0.40973	-1.33963	3.06071	3.61e-12	0.281061	0.559682	0.251756	0.4744	0.0419646	0.178656	0.251618	0.683975	0.187188	0.0037406	2.85e-11	0.999864	0.999674	0.988095	0.711434	0.0887255	0.999844	0.636375	0.999021	0.77147	0.960692	8027.75	2.35e-69	8.68069	8.60639	0.0304394	0.0171284	0.00100689	-0.117853	-0.00384104	0.0326184	-0.0974947	-0.0349504	-0.0864355	17.3378	0.8839	0.280538	1.13148	-0.252788	-1.4225	1.09007	-1.02537	-0.988337	-2.87537	5.6e-21	0.381684	0.780415	0.264147	0.801641	0.162123	0.281775	0.310943	0.328538	0.00626214	1.94e-19	0.658621	0.871672	0.62457	0.899759	0.876285	0.999817	0.999988	0.613183	0.119968	49988	1.05e-83
8399	GXYLT1	283464_at	283464	NA	NA	NA	NA	NA	NA	NA	NA	NA	NA	NA	NA	NA	NA	NA	NA	NA	NA	NA	NA	NA	NA	NA	NA	NA	NA	NA	NA	NA	NA	NA	NA	NA	NA	NA	NA	NA	NA	NA	NA	NA	NA	NA	NA	NA	NA	NA	6.65481	6.48196	0.0383475	-0.00850467	0.00265846	-0.082264	0.00434416	0.0494325	0.0752393	0.0155219	-0.0119234	9.67679	0.825196	-0.103225	2.21384	-0.130761	1.19223	1.22422	0.586405	0.325274	-0.293937	2.41e-12	0.413832	0.918266	0.032214	0.896577	0.239733	0.227561	0.560681	0.746557	0.770226	4.94e-12	0.682877	0.955364	0.292259	0.950017	0.878795	0.999817	0.999988	0.888927	0.927176	16134.3	3.45e-73
8400	RHOBTB1	9886_at	9886	5.64156	8.57145	-0.155612	0.0440069	-0.117055	-0.529204	0.597615	-0.05739	-0.214512	-0.00249355	0.00310198	-0.11044	6.42299	-1.37621	0.41712	-1.11422	-2.80583	1.13804	-0.380929	-1.11661	-0.734512	0.924071	-1.32159	7.78e-08	0.175664	0.678602	0.271184	0.00742499	0.261211	0.705074	0.270171	0.466501	0.360448	0.193077	2e-07	0.999864	0.999674	0.988095	0.0722969	0.361076	0.999844	0.65156	0.999021	0.826767	0.960692	2150.3	1.12e-56	7.91813	4.44011	-0.0393295	0.291083	0.00586183	2.40558	0.000592164	-0.032731	-0.142773	0.0738806	-0.0307678	3.15501	-0.402829	1.68161	2.32344	1.81999	0.0773533	-0.385821	-0.529639	0.736914	-0.361022	0.00293356	0.689078	0.0999224	0.0249704	0.0757529	0.938703	0.701539	0.599097	0.465192	0.719858	0.00308032	0.852157	0.268998	0.265268	0.250851	0.989174	0.999817	0.999988	0.719545	0.90657	5175.67	1.28e-62
8400	TMPRSS12	283471_at	283471	NA	NA	NA	NA	NA	NA	NA	NA	NA	NA	NA	NA	NA	NA	NA	NA	NA	NA	NA	NA	NA	NA	NA	NA	NA	NA	NA	NA	NA	NA	NA	NA	NA	NA	NA	NA	NA	NA	NA	NA	NA	NA	NA	NA	NA	NA	NA	4.61881	4.42141	-0.0025573	-0.079708	0.000842614	1.13488	0.00495679	-0.0124165	0.00998632	-0.0131854	0.048439	6.74765	-0.056256	-0.989	0.717319	1.84411	1.39067	-0.314349	0.0795657	-0.282465	1.22072	3.04e-08	0.955399	0.328217	0.477071	0.0720911	0.171509	0.754782	0.936953	0.778947	0.228868	3.88e-08	0.982432	0.524116	0.775326	0.244153	0.876285	0.999817	0.999988	0.905728	0.602001	8122.34	8.31e-67
8401	FGF14-IT1	283480_at	283480	NA	NA	NA	NA	NA	NA	NA	NA	NA	NA	NA	NA	NA	NA	NA	NA	NA	NA	NA	NA	NA	NA	NA	NA	NA	NA	NA	NA	NA	NA	NA	NA	NA	NA	NA	NA	NA	NA	NA	NA	NA	NA	NA	NA	NA	NA	NA	5.69336	7.12293	-0.118455	-0.181431	-0.000510436	-0.287752	0.000888761	-0.0542511	-0.103981	-0.0845382	-0.00464804	8.66644	-2.07745	-1.79472	-0.34643	-0.372772	0.198792	-1.09499	-0.66049	-1.44383	-0.093386	5.69e-11	0.0437894	0.0797573	0.730716	0.711156	0.843366	0.279638	0.512476	0.156062	0.926032	9.47e-11	0.331481	0.238618	0.899605	0.849017	0.971986	0.999817	0.999988	0.445374	0.978958	7843.98	1.75e-66
8401	SMG7	9887_at	9887	8.09507	7.8985	-0.187808	-0.00519054	-0.116785	-0.15117	1.82957	-0.113488	-0.37169	-0.00668415	0.00232685	-0.119339	7.05154	-1.97885	-0.058615	-1.32442	-0.954904	4.15089	-0.897455	-2.30509	-2.34576	0.825829	-1.70141	9.2e-09	0.0540605	0.953522	0.192147	0.3448	0.000147877	0.37432	0.0258967	0.0235204	0.413319	0.0958642	2.94e-08	0.999864	0.999674	0.988095	0.605873	0.00266209	0.999844	0.272165	0.924497	0.847839	0.960692	6283.24	5.38e-67	8.23969	7.68839	0.0165025	0.100133	-0.000778633	-0.0414998	0.00193262	-0.0714443	0.0257219	-0.0064144	-0.00566929	12.2157	0.377944	1.29348	-0.690091	-0.0702054	0.564494	-1.88309	0.213361	-0.14306	-0.148744	1.51e-15	0.707338	0.202775	0.493859	0.944357	0.575362	0.06649	0.832058	0.886914	0.882453	6.33e-15	0.861324	0.394953	0.783829	0.974712	0.924164	0.999817	0.999988	0.956815	0.963978	28015.7	2.55e-78
8402	ZBED4	9889_at	9889	4.43574	5.06917	-0.0480492	0.0419059	0.0344968	-0.0559048	-0.320966	-0.175301	-0.0221632	-0.000541704	-0.000655447	0.0807908	6.14753	-0.687713	0.642831	0.531423	-0.479698	-0.989184	-1.8831	-0.186708	-0.25824	-0.315998	1.56464	1.99e-07	0.495213	0.523642	0.597776	0.633798	0.327937	0.0662527	0.85274	0.797416	0.753486	0.124772	4.7e-07	0.999864	0.999674	0.992221	0.824645	0.432602	0.999844	0.952006	0.999021	0.93942	0.960692	3480.15	2.61e-61	5.41842	3.68997	0.104059	0.239973	0.00028868	0.269915	-0.00131577	0.0145958	0.0959088	0.025239	-0.0118057	4.65459	1.89205	2.46107	0.203126	0.362516	-0.305118	0.305427	0.631604	0.4469	-0.245912	3.13e-05	0.0652558	0.0179588	0.839998	0.718749	0.761754	0.76152	0.531002	0.657199	0.806925	3.46e-05	0.356843	0.109024	0.944074	0.853736	0.957614	0.999817	0.999988	0.840303	0.939184	7636.71	3.11e-66
8402	FGF14-AS2	283481_at	283481	NA	NA	NA	NA	NA	NA	NA	NA	NA	NA	NA	NA	NA	NA	NA	NA	NA	NA	NA	NA	NA	NA	NA	NA	NA	NA	NA	NA	NA	NA	NA	NA	NA	NA	NA	NA	NA	NA	NA	NA	NA	NA	NA	NA	NA	NA	NA	5.34455	4.34091	-0.00955467	0.0580084	0.0034311	0.743746	0.00215917	0.0559597	-0.273456	0.0209864	-0.0851399	4.56056	-0.144693	0.495485	2.01077	0.831965	0.417017	0.97529	-1.49987	0.309496	-1.47707	4.23e-05	0.885632	0.62279	0.0506711	0.410043	0.678748	0.334892	0.140983	0.758444	0.146972	4.66e-05	0.950014	0.766228	0.347104	0.643057	0.943453	0.999817	0.999988	0.895416	0.501247	5154.48	1.4e-62
8403	SEPTIN7	989_at	989	2.70078	-1.16304	-0.240396	-0.020742	-0.180176	0.348314	1.37052	0.231177	0.43762	0.0120651	0.00644121	-0.261472	-0.628417	-1.53298	-0.141762	-1.23665	1.33161	1.88188	1.10642	1.64254	2.5626	1.38357	-2.25614	0.532952	0.132381	0.887909	0.222723	0.189788	0.0664222	0.274507	0.107547	0.0138565	0.173411	0.0290395	0.541752	0.999864	0.999674	0.988095	0.446011	0.1249	0.999844	0.457985	0.800745	0.769051	0.960692	257.652	2.16e-36	9.21168	4.42106	0.126975	0.550359	-0.00142628	2.68056	-0.00425794	0.032964	-0.0450038	0.0999934	-0.111903	3.50307	1.45022	3.54545	-0.630404	2.26147	-0.62023	0.433294	-0.186166	1.11218	-1.46418	0.00108995	0.154279	0.000963132	0.531779	0.0288632	0.538392	0.666975	0.853194	0.272265	0.150445	0.00115607	0.464909	0.0275667	0.804844	0.143837	0.917635	0.999817	0.999988	0.570289	0.506684	8713.04	1.85e-67
8403	LINC00551	283483_at	283483	NA	NA	NA	NA	NA	NA	NA	NA	NA	NA	NA	NA	NA	NA	NA	NA	NA	NA	NA	NA	NA	NA	NA	NA	NA	NA	NA	NA	NA	NA	NA	NA	NA	NA	NA	NA	NA	NA	NA	NA	NA	NA	NA	NA	NA	NA	NA	4.09132	4.22444	0.0129685	-0.0207733	-0.000623265	0.112086	-0.00216483	-0.00126598	-0.00248857	-0.018328	0.00527615	11.8316	0.523554	-0.473023	-0.973732	0.334248	-1.11463	-0.0588199	-0.0363876	-0.720562	0.244018	4.37e-15	0.603287	0.638598	0.335657	0.739823	0.271226	0.953369	0.971142	0.475093	0.808382	1.62e-14	0.80183	0.776658	0.684725	0.865384	0.878827	0.999817	0.999988	0.727196	0.939544	21462.6	7.66e-76
8404	LINC00567	283486_at	283486	NA	NA	NA	NA	NA	NA	NA	NA	NA	NA	NA	NA	NA	NA	NA	NA	NA	NA	NA	NA	NA	NA	NA	NA	NA	NA	NA	NA	NA	NA	NA	NA	NA	NA	NA	NA	NA	NA	NA	NA	NA	NA	NA	NA	NA	NA	NA	5.15173	7.00825	-0.106277	-0.198976	-0.00208479	-0.86105	0.00851023	-0.0237722	-0.0842788	-0.0503675	-0.0129249	9.79148	-2.14029	-2.26017	-1.62477	-1.28088	2.1858	-0.550971	-0.614731	-0.9878	-0.298193	1.7e-12	0.0380668	0.0289509	0.111547	0.207126	0.0343443	0.584516	0.541984	0.328797	0.766998	3.57e-12	0.320739	0.138918	0.454564	0.44749	0.876285	0.999817	0.999988	0.613495	0.925254	8469.97	3.39e-67
8404	PLPPR4	9890_at	9890	7.45461	7.16529	-0.0519143	-0.0195442	0.0785809	-0.114643	2.00972	-0.00110838	-0.847317	-0.0141385	0.000744856	-0.0247601	4.51639	-0.386192	-0.155823	0.629177	-0.511283	3.2192	-0.00618832	-3.70998	-3.50315	0.186643	-0.249229	4.61e-05	0.7012	0.876879	0.532459	0.611688	0.0024055	0.99509	0.000574477	0.00106228	0.852791	0.804334	7.18e-05	0.999864	0.999674	0.989842	0.809557	0.0119451	0.999844	0.073177	0.432551	0.964687	0.978902	2658.31	1.02e-58	10.2436	8.06182	0.137648	0.458651	-0.011473	0.112666	-0.0150043	-0.0396216	0.0540882	0.290471	0.170319	4.40551	1.08424	2.03773	-3.49727	0.0655538	-1.50733	-0.359183	0.15431	2.22816	1.53694	6.94e-05	0.284321	0.047783	0.0011085	0.948038	0.139065	0.721223	0.87809	0.0311721	0.131662	7.6e-05	0.585973	0.17984	0.0912814	0.976538	0.876285	0.999817	0.999988	0.232709	0.480487	5126.28	1.58e-62
8405	CHAMP1	283489_at	283489	NA	NA	NA	NA	NA	NA	NA	NA	NA	NA	NA	NA	NA	NA	NA	NA	NA	NA	NA	NA	NA	NA	NA	NA	NA	NA	NA	NA	NA	NA	NA	NA	NA	NA	NA	NA	NA	NA	NA	NA	NA	NA	NA	NA	NA	NA	NA	8.40587	5.32308	0.116505	0.295491	-0.000475327	2.22324	-0.001374	0.00755739	0.0618946	0.10089	0.0652856	7.84991	2.47652	3.54281	-0.391008	3.49084	-0.372495	0.184882	0.476522	2.08849	1.58982	7.94e-10	0.0172947	0.000970597	0.697729	0.00112944	0.711361	0.854194	0.636124	0.0427333	0.119229	1.15e-09	0.277972	0.0275667	0.884849	0.0222639	0.949319	0.999817	0.999988	0.260782	0.462583	25122.1	2.63e-77
8405	NUAK1	9891_at	9891	10.1762	10.9164	-0.10961	-0.0846348	-0.0195362	-0.291163	1.30635	0.0297516	-0.498012	-0.00167544	0.00606031	-0.0980222	9.6335	-1.14159	-0.944733	-0.218999	-1.81801	2.92966	0.232561	-3.05288	-0.581207	2.12608	-1.38139	1.91e-12	0.259747	0.349911	0.827655	0.0758183	0.00534226	0.817172	0.00382191	0.564042	0.0390963	0.174076	1.63e-11	0.999864	0.999674	0.99979	0.274201	0.0200799	0.999844	0.130545	0.999021	0.699494	0.960692	9698.92	3.55e-71	11.427	9.35778	0.131374	0.351539	-0.00289521	0.106298	-0.0070674	0.0158194	-0.0717449	0.0240662	-0.0466253	8.53587	1.72734	2.60706	-1.47315	0.103239	-1.18513	0.239379	-0.34166	0.30815	-0.702306	8.63e-11	0.0913108	0.012516	0.148022	0.918255	0.2425	0.811953	0.734277	0.759462	0.486287	1.41e-10	0.393535	0.090703	0.504153	0.961327	0.878827	0.999817	0.999988	0.895946	0.799327	17760.6	4.42e-74
8406	SNAP91	9892_at	9892	9.18981	8.40745	-0.0483884	-0.0432552	0.0689551	-0.0760401	1.81331	-0.0179919	-0.647264	-0.00506506	0.000954528	-0.0199547	6.02504	-0.409255	-0.392095	0.627712	-0.385562	3.30234	-0.114208	-3.22214	-1.42685	0.271936	-0.228365	3.01e-07	0.684321	0.696865	0.53341	0.701664	0.00189995	0.909588	0.00238564	0.160623	0.786933	0.820412	6.93e-07	0.999864	0.999674	0.989842	0.862445	0.0102696	0.999844	0.111646	0.999021	0.94682	0.980103	5217.69	3.31e-65	11.4071	6.44807	0.258666	0.630266	0.00057095	1.63208	-0.0112781	-0.0205201	0.0477042	0.105873	0.125372	5.39797	3.1213	4.2897	0.266619	1.45474	-1.73567	-0.284972	0.20849	1.24413	1.73313	2.75e-06	0.00322036	0.000100009	0.791042	0.153029	0.0898106	0.777039	0.835835	0.220218	0.0902663	3.16e-06	0.266367	0.0120851	0.924789	0.375329	0.876285	0.999817	0.999988	0.516811	0.41129	14909.4	1.87e-72
8407	TELO2	9894_at	9894	6.64096	8.43758	-0.0484657	0.0136998	-0.0326738	-0.258946	-0.169245	-0.0628818	0.214725	-0.000923458	-0.000187029	0.0200228	10.1922	-0.69094	0.209325	-0.501356	-2.21316	-0.51954	-0.672818	1.80177	-0.438494	-0.0898133	0.386244	3.36e-13	0.493202	0.835153	0.618599	0.0320743	0.605966	0.504552	0.0783787	0.663156	0.92884	0.701162	3.62e-12	0.999864	0.999674	0.993428	0.171957	0.693843	0.999844	0.406932	0.999021	0.981419	0.971056	7738.85	5.31e-69	7.82262	9.72799	-0.0193451	-0.108815	-0.00112143	-2.29807	0.000983657	0.027262	0.117255	0.0590995	0.0877108	14.556	-0.41724	-1.32377	-0.936015	-3.66123	0.270579	0.676704	0.91597	1.24132	2.16722	3.46e-18	0.678586	0.1926	0.354513	0.000684694	0.788014	0.502232	0.36481	0.221241	0.0358231	3.41e-17	0.845654	0.384598	0.697347	0.016917	0.963125	0.999817	0.999988	0.518393	0.279229	22398.8	3.07e-76
8407	SUGT1P3	283507_at	283507	NA	NA	NA	NA	NA	NA	NA	NA	NA	NA	NA	NA	NA	NA	NA	NA	NA	NA	NA	NA	NA	NA	NA	NA	NA	NA	NA	NA	NA	NA	NA	NA	NA	NA	NA	NA	NA	NA	NA	NA	NA	NA	NA	NA	NA	NA	NA	4.26297	3.80209	0.0195212	0.103651	-0.000895666	-0.172417	-0.0036847	-0.0286244	-0.00831913	-0.00358236	-0.0158753	9.18113	0.679477	2.03492	-1.20645	-0.443297	-1.63571	-1.14665	-0.104877	-0.121429	-0.633034	1.12e-11	0.500491	0.0480776	0.234263	0.659781	0.109228	0.257891	0.916963	0.903919	0.530077	2.07e-11	0.740554	0.180552	0.597616	0.817998	0.876285	0.999817	0.999988	0.963247	0.821801	17322.1	7.55e-74
8408	TECPR2	9895_at	9895	5.48144	6.58519	0.077727	-0.00414156	-0.00676481	-0.0546789	-0.947244	0.147501	0.0604466	0.00176348	-0.00304727	0.000111496	7.85531	1.09427	-0.0624909	-0.102506	-0.461499	-2.87152	1.55853	0.500881	0.826921	-1.44507	0.00212394	6.16e-10	0.279741	0.950453	0.918817	0.646695	0.00624122	0.126213	0.61893	0.412707	0.155464	0.998315	2.63e-09	0.999864	0.999674	0.99979	0.832032	0.0223581	0.999844	0.857081	0.999021	0.759953	0.999134	5142.2	4.57e-65	8.96796	9.33541	-0.00860254	0.0172405	0.00124262	-1.1437	0.00194347	0.024868	0.113197	0.0505591	-0.0239028	13.5773	-0.180344	0.203861	1.00812	-1.77107	0.519625	0.599987	0.859493	1.03219	-0.574062	4.05e-17	0.857733	0.839428	0.319059	0.0836643	0.606	0.551675	0.394853	0.307775	0.568928	2.75e-16	0.937929	0.908227	0.671777	0.264622	0.928376	0.999817	0.999988	0.596845	0.841214	27807.8	2.99e-78
8408	SIAH3	283514_at	283514	NA	NA	NA	NA	NA	NA	NA	NA	NA	NA	NA	NA	NA	NA	NA	NA	NA	NA	NA	NA	NA	NA	NA	NA	NA	NA	NA	NA	NA	NA	NA	NA	NA	NA	NA	NA	NA	NA	NA	NA	NA	NA	NA	NA	NA	NA	NA	5.15426	5.33107	0.0332843	0.0338432	-0.00522262	-0.0562158	-0.00223128	-0.0103477	-0.0222531	0.0694332	0.00441696	5.90891	0.531774	0.304976	-3.22903	-0.0663427	-0.454649	-0.190263	-0.128769	1.08029	0.0808437	5.02e-07	0.59763	0.761861	0.00238626	0.947414	0.651657	0.850001	0.898143	0.286059	0.935943	5.98e-07	0.798639	0.859683	0.119126	0.976119	0.936416	0.999817	0.999988	0.580406	0.982171	5336.83	6.66e-63
8409	FIG4	9896_at	9896	7.27228	4.45816	-0.0652261	-0.0162256	-0.0281936	0.319341	1.14227	0.133504	-0.043436	-0.00178463	-0.000961687	0.0180511	3.83466	-0.662142	-0.176535	-0.30805	1.94349	2.49686	1.01716	-0.259531	-0.603417	-0.328843	0.247951	0.000393771	0.511305	0.860677	0.759486	0.0583166	0.0163128	0.314592	0.796426	0.549304	0.743821	0.805316	0.000533877	0.999864	0.999674	0.99979	0.239168	0.0438538	0.999844	0.933382	0.999021	0.937942	0.978902	4705.97	3.26e-64	9.76954	7.47685	0.0984623	0.339336	0.000969845	0.0611826	-0.0034189	0.010802	0.104948	0.0454565	0.0359586	11.2783	2.14088	4.16158	0.816057	0.0982646	-0.948076	0.270304	0.826472	0.962504	0.895692	2.09e-14	0.0380169	0.000149325	0.418983	0.922181	0.348409	0.788224	0.413116	0.341198	0.375423	6.52e-14	0.320739	0.0134934	0.740802	0.963067	0.886811	0.999817	0.999988	0.624033	0.728237	35499.4	1.6e-80
8409	KCNRG	283518_at	283518	NA	NA	NA	NA	NA	NA	NA	NA	NA	NA	NA	NA	NA	NA	NA	NA	NA	NA	NA	NA	NA	NA	NA	NA	NA	NA	NA	NA	NA	NA	NA	NA	NA	NA	NA	NA	NA	NA	NA	NA	NA	NA	NA	NA	NA	NA	NA	5.16172	5.83716	-0.0142857	-0.0648789	-0.000320236	-0.477208	0.00218776	-0.00240115	-0.0283729	-0.0661435	0.0261464	10.3327	-0.36451	-0.93372	-0.316208	-0.899418	0.711937	-0.0705102	-0.262206	-1.64353	0.76428	3.31e-13	0.717271	0.355682	0.75338	0.373458	0.480363	0.944116	0.794419	0.107594	0.44889	7.99e-13	0.867429	0.549489	0.909203	0.612198	0.905981	0.999817	0.999988	0.377604	0.778093	13647	1.24e-71
8410	TMEM272	283521_at	283521	NA	NA	NA	NA	NA	NA	NA	NA	NA	NA	NA	NA	NA	NA	NA	NA	NA	NA	NA	NA	NA	NA	NA	NA	NA	NA	NA	NA	NA	NA	NA	NA	NA	NA	NA	NA	NA	NA	NA	NA	NA	NA	NA	NA	NA	NA	NA	5.53103	7.08346	-0.0644708	-0.107214	-0.00268768	-1.11375	-0.00402541	-0.0527241	-0.100687	-0.0440206	-0.0102545	8.05196	-1.05637	-0.990854	-1.70422	-1.34798	-0.841196	-0.994229	-0.597528	-0.702413	-0.192486	4.11e-10	0.296722	0.327321	0.0955841	0.184749	0.404909	0.325694	0.5533	0.486221	0.848271	6.16e-10	0.595006	0.523477	0.427616	0.418193	0.892878	0.999817	0.999988	0.735472	0.952349	6461.74	1.11e-64
8410	WASHC5	9897_at	9897	2.99535	2.72005	-0.127521	-0.000976565	-0.103602	0.0460724	0.0705315	0.0478484	0.162123	-0.000796108	-7.97e-05	0.0261818	3.2775	-1.81344	-0.0148841	-1.58573	0.392792	0.215975	0.51069	1.357	-0.377082	-0.038179	0.503796	0.00203937	0.0765307	0.988191	0.119902	0.696354	0.829997	0.6121	0.181646	0.70791	0.969716	0.616897	0.00252697	0.999864	0.999674	0.938162	0.859363	0.876211	0.999844	0.559466	0.999021	0.990698	0.971056	1566.83	1.23e-53	8.23627	4.81959	0.0435395	0.159065	0.00513855	3.75646	0.00534779	0.0938922	-0.171342	0.00515659	-0.0231507	5.15285	0.67099	1.38265	3.06457	4.27621	1.0511	1.66528	-0.956378	0.0773892	-0.408726	6.18e-06	0.505829	0.173937	0.0037634	0.00010434	0.299108	0.103155	0.344248	0.938674	0.684777	7.01e-06	0.743708	0.364061	0.13749	0.00653627	0.884481	0.999817	0.999988	0.976994	0.89229	12677.5	6.03e-71
8411	UBAP2L	9898_at	9898	6.1382	4.13883	0.0811846	0.137783	0.0117108	0.0212919	1.64626	0.100833	-0.113493	0.00588893	0.00744782	-0.067838	3.0678	0.7102	1.29182	0.110264	0.111665	3.101	0.66203	-0.58437	1.71586	2.19463	-0.802992	0.00366834	0.481297	0.203109	0.912697	0.911592	0.00334708	0.511376	0.561931	0.0931626	0.0334676	0.42626	0.0044143	0.999864	0.999674	0.99979	0.964134	0.0147367	0.999844	0.82793	0.999021	0.69619	0.960692	2490.55	4.32e-58	8.49033	8.98774	-0.0508216	0.0297368	-0.00104297	-1.10451	-0.00354606	-0.00946	0.000664713	0.0316526	0.0544484	15.5848	-1.27027	0.419226	-1.00882	-2.03923	-1.13039	-0.272122	0.00601748	0.770443	1.55907	2.92e-19	0.210845	0.677146	0.318724	0.0476273	0.264601	0.786836	0.995227	0.445265	0.126337	4.52e-18	0.523193	0.803858	0.671583	0.190864	0.878827	0.999817	0.999988	0.704354	0.471415	35429.3	1.67e-80
8412	SV2B	9899_at	9899	9.90528	9.91573	-0.0386163	-0.0664741	0.0372509	-0.0737874	0.639613	0.0972242	-0.313029	-0.00216618	0.00176854	-0.0310537	11.1137	-0.510813	-0.942417	0.530356	-0.585155	1.82182	0.965233	-2.43717	-0.95439	0.788008	-0.555823	2.08e-14	0.612014	0.351082	0.598509	0.561408	0.0752279	0.33966	0.0188792	0.345057	0.434882	0.581124	3.33e-13	0.999864	0.999674	0.992221	0.775444	0.137071	0.999844	0.237406	0.999021	0.85424	0.965451	14820.9	2.93e-75	10.7724	5.29872	0.177961	0.628402	-0.000201191	2.81237	-0.0123587	-0.0343466	0.124711	0.194834	0.1421	3.51314	1.70076	3.38738	-0.074409	1.98536	-1.50636	-0.377772	0.431675	1.8133	1.55578	0.00105845	0.0962375	0.00152271	0.941031	0.0535303	0.139314	0.707466	0.668143	0.0767955	0.127118	0.00112289	0.399066	0.0332474	0.979631	0.20468	0.876285	0.999817	0.999988	0.33023	0.473014	8341.54	4.7e-67
8412	LINC00639	283547_at	283547	NA	NA	NA	NA	NA	NA	NA	NA	NA	NA	NA	NA	NA	NA	NA	NA	NA	NA	NA	NA	NA	NA	NA	NA	NA	NA	NA	NA	NA	NA	NA	NA	NA	NA	NA	NA	NA	NA	NA	NA	NA	NA	NA	NA	NA	NA	NA	4.97828	3.47725	0.00622661	0.0678548	0.0025487	1.6816	-0.00146718	0.0394027	-0.0457099	0.0459443	0.0137352	5.53304	0.142815	0.87783	2.26223	2.849	-0.429181	1.0401	-0.379722	1.02622	0.360904	1.76e-06	0.887106	0.384933	0.0288124	0.00671394	0.669943	0.304129	0.706028	0.31055	0.719945	2.04e-06	0.95075	0.577852	0.279661	0.061568	0.943021	0.999817	0.999988	0.599019	0.906571	10258.2	5.61e-69
8413	CDC6	990_at	990	4.01678	4.27872	0.075593	0.048267	0.143585	0.0787223	-0.696701	-0.0438743	0.0596261	-0.00333274	-0.00344497	0.023483	5.93697	1.23792	0.847147	2.53081	0.772868	-2.4567	-0.539246	0.574719	-1.81782	-1.90029	0.520349	4.06e-07	0.222258	0.401459	0.0149988	0.443698	0.0180019	0.592413	0.568384	0.0758468	0.0639048	0.605407	9.05e-07	0.999864	0.999674	0.917697	0.691212	0.0470747	0.999844	0.83195	0.999021	0.72031	0.971056	3736.66	5.41e-62	5.62946	5.67538	0.0188943	-0.0149214	-0.000595326	0.179841	-0.0014061	-0.0479201	-0.0122725	0.0380144	0.0318711	11.2139	0.538133	-0.239704	-0.656159	0.37835	-0.510752	-1.57073	-0.126597	1.05437	1.0399	2.51e-14	0.59327	0.811703	0.515231	0.707039	0.612147	0.123604	0.899852	0.297626	0.304222	7.69e-14	0.795415	0.891549	0.796519	0.84655	0.929933	0.999817	0.999988	0.589509	0.673039	20224.1	2.74e-75
8413	LINC01588	283551_at	283551	NA	NA	NA	NA	NA	NA	NA	NA	NA	NA	NA	NA	NA	NA	NA	NA	NA	NA	NA	NA	NA	NA	NA	NA	NA	NA	NA	NA	NA	NA	NA	NA	NA	NA	NA	NA	NA	NA	NA	NA	NA	NA	NA	NA	NA	NA	NA	6.3902	7.41393	-0.0485558	-0.0760852	-0.00187376	-0.82639	0.00213486	0.0320042	0.00429117	-0.00474351	0.041172	16.9851	-1.60345	-1.41717	-2.39455	-2.0158	0.899121	1.21632	0.0513243	-0.152545	1.55758	1.21e-20	0.116184	0.163667	0.0210885	0.0501215	0.373615	0.230524	0.959306	0.879473	0.126691	3.47e-19	0.422482	0.352392	0.251853	0.196039	0.887353	0.999817	0.999988	0.952623	0.472045	35033.9	2.12e-80
8414	GPR137C	283554_at	283554	NA	NA	NA	NA	NA	NA	NA	NA	NA	NA	NA	NA	NA	NA	NA	NA	NA	NA	NA	NA	NA	NA	NA	NA	NA	NA	NA	NA	NA	NA	NA	NA	NA	NA	NA	NA	NA	NA	NA	NA	NA	NA	NA	NA	NA	NA	NA	6.4778	-3.55027	0.227521	0.711032	0.00487715	9.74482	-0.0152575	-0.00582877	0.108268	0.333394	0.245504	-1.67004	1.54271	2.7193	1.27975	4.8807	-1.31941	-0.0454845	0.265885	2.20142	1.90702	0.102204	0.130258	0.00940976	0.207522	1.51e-05	0.194042	0.963933	0.791603	0.0331426	0.0632391	0.10396	0.440838	0.0791133	0.574218	0.00227821	0.876285	0.999817	0.999988	0.238407	0.355581	1523.28	2.91e-51
8414	SV2A	9900_at	9900	11.1242	9.83282	-0.0443814	-0.0489421	-0.0221781	0.0646253	1.08111	0.155751	-0.238492	0.000246135	0.00133824	-0.0729076	12.8935	-0.686833	-0.81177	-0.369416	0.599585	3.60261	1.80905	-2.17237	0.126872	0.697605	-1.5267	1.32e-16	0.495762	0.421257	0.713575	0.551832	0.000791956	0.0772225	0.0352113	0.899615	0.489064	0.133932	4.93e-15	0.999864	0.999674	0.998655	0.768218	0.00613964	0.999844	0.301998	0.999021	0.873204	0.960692	25585.7	1.61e-80	11.6511	10.6768	0.0881151	0.239614	-0.00145851	-0.879169	-0.00135868	-0.0105773	0.0697623	0.00108826	-0.0332481	13.5322	1.60979	2.4691	-1.03116	-1.18642	-0.316572	-0.222393	0.461608	0.0193614	-0.69586	4.55e-17	0.114788	0.0176108	0.308253	0.241994	0.753106	0.825065	0.646698	0.984643	0.490275	3.04e-16	0.420659	0.107905	0.663556	0.487152	0.956754	0.999817	0.999988	0.993555	0.800965	35644.7	1.47e-80
8415	PROX2	283571_at	283571	NA	NA	NA	NA	NA	NA	NA	NA	NA	NA	NA	NA	NA	NA	NA	NA	NA	NA	NA	NA	NA	NA	NA	NA	NA	NA	NA	NA	NA	NA	NA	NA	NA	NA	NA	NA	NA	NA	NA	NA	NA	NA	NA	NA	NA	NA	NA	4.91134	5.77846	-0.052995	-0.140087	-0.00199898	0.203305	0.00623754	0.044591	-0.107974	0.00550896	0.0274967	8.62512	-1.14021	-1.70001	-1.66438	0.323105	1.71158	1.10413	-0.841399	0.115426	0.677741	6.49e-11	0.260536	0.0963802	0.103335	0.748188	0.0942068	0.2757	0.404797	0.908647	0.50158	1.07e-10	0.567458	0.264057	0.441909	0.869767	0.876285	0.999817	0.999988	0.965674	0.807383	8785.37	1.55e-67
8415	SRGAP3	9901_at	9901	9.91062	10.0447	0.0338941	-0.0278919	0.00148375	-0.0996952	0.548127	0.233248	-0.313309	-0.000244022	0.00243582	-0.0773329	9.75621	0.38853	-0.342672	0.0183063	-0.68513	1.35294	2.00672	-2.1139	-0.0931687	0.940525	-1.19949	1.3e-12	0.699482	0.733463	0.985477	0.496826	0.182929	0.0508972	0.0401796	0.926189	0.352041	0.236704	1.16e-11	0.999864	0.999674	0.99979	0.728921	0.274137	0.999844	0.314055	0.999021	0.824063	0.960692	11142.1	1.64e-72	10.3742	8.54874	0.0850883	0.25854	-0.000388783	0.370628	-0.00456459	0.0212115	0.176752	0.0161407	0.0285063	9.78741	1.40421	2.40655	-0.248293	0.451801	-0.960722	0.402864	1.05647	0.259399	0.538936	1.72e-12	0.167466	0.0204895	0.805094	0.653692	0.342084	0.689052	0.296674	0.79657	0.592721	3.61e-12	0.479629	0.116654	0.930776	0.81495	0.886811	0.999817	0.999988	0.913856	0.853696	23059.7	1.65e-76
8416	ZDHHC22	283576_at	283576	NA	NA	NA	NA	NA	NA	NA	NA	NA	NA	NA	NA	NA	NA	NA	NA	NA	NA	NA	NA	NA	NA	NA	NA	NA	NA	NA	NA	NA	NA	NA	NA	NA	NA	NA	NA	NA	NA	NA	NA	NA	NA	NA	NA	NA	NA	NA	9.03861	7.10768	0.204009	0.215646	0.00112418	0.670542	-0.00136353	0.0386047	0.0248443	0.111297	0.0160395	8.67852	3.59056	2.14073	0.765677	0.871739	-0.306066	0.78195	0.15837	1.90757	0.323399	5.47e-11	0.000843681	0.0380296	0.448067	0.38821	0.761037	0.438545	0.87491	0.063165	0.747966	9.13e-11	0.266367	0.159474	0.758301	0.625585	0.957614	0.999817	0.999988	0.303189	0.917941	19909.9	3.83e-75
8416	MRC2	9902_at	9902	6.26866	6.82898	-0.0339785	0.106649	0.0175701	0.0893594	-1.25595	-0.0556399	0.123286	-0.00149213	-0.00154008	0.033652	8.29445	-0.487073	1.6385	0.271085	0.767941	-3.87665	-0.598609	1.04019	-0.712423	-0.743632	0.652727	1.44e-10	0.628604	0.108391	0.787583	0.44659	0.000346352	0.552478	0.303885	0.479933	0.461019	0.5173	7.28e-10	0.999864	0.999674	0.99979	0.69294	0.00402642	0.999844	0.678997	0.999021	0.864442	0.960692	6972.36	5.36e-68	8.12025	11.0517	-0.174569	-0.275335	-0.00281477	-1.71661	0.00215083	0.0139292	0.142822	-0.0913543	-0.0525469	14.188	-3.23039	-2.87379	-2.0157	-2.34642	0.507607	0.296646	0.957224	-1.64627	-1.11396	8.61e-18	0.00237721	0.00628844	0.0501315	0.0236511	0.614332	0.768171	0.343826	0.107027	0.271509	7.25e-17	0.266367	0.0650982	0.346107	0.128219	0.930482	0.999817	0.999988	0.37652	0.645191	17765.5	4.39e-74
8417	KLHL21	9903_at	9903	7.05992	10.3961	0.0246854	0.100095	0.0992021	-0.581284	0.57571	-0.130252	-0.2112	-0.00371821	-0.00165346	-0.0488693	8.64113	0.242157	1.05237	1.04741	-3.41857	1.21607	-0.958977	-1.21944	-1.21488	-0.546356	-0.648672	4.61e-11	0.809774	0.298327	0.300581	0.00135969	0.23039	0.342767	0.229119	0.230839	0.587558	0.519894	2.66e-10	0.999864	0.999674	0.988095	0.0263645	0.327416	0.999844	0.613926	0.999021	0.899268	0.961867	4142.1	5.52e-63	8.57327	10.0733	0.0455834	-0.14327	0.00337354	-1.64761	-0.00316485	-0.00102118	0.100243	0.0589749	0.028374	12.504	0.815602	-1.44589	2.3359	-2.17758	-0.722205	-0.0210281	0.64962	1.0276	0.581603	6.88e-16	0.41924	0.155485	0.024247	0.0349922	0.474093	0.983321	0.519406	0.309906	0.563882	3.2e-15	0.686585	0.341653	0.26251	0.159222	0.904908	0.999817	0.999988	0.598817	0.838718	18516.6	1.81e-74
8417	TMED8	283578_at	283578	NA	NA	NA	NA	NA	NA	NA	NA	NA	NA	NA	NA	NA	NA	NA	NA	NA	NA	NA	NA	NA	NA	NA	NA	NA	NA	NA	NA	NA	NA	NA	NA	NA	NA	NA	NA	NA	NA	NA	NA	NA	NA	NA	NA	NA	NA	NA	9.05733	10.1831	-0.00014205	-0.064634	-0.00139862	-1.20311	-0.00249481	-0.00609527	0.00222996	0.083183	0.0379189	17.455	-0.00350975	-0.900748	-1.3373	-2.19579	-0.786156	-0.173322	0.0199556	2.0015	1.07331	4.34e-21	0.997216	0.372759	0.188181	0.0335718	0.436104	0.863215	0.984171	0.0516989	0.289141	1.62e-19	0.998563	0.566447	0.5512	0.155996	0.899249	0.999817	0.999988	0.282748	0.660385	39399.8	1.72e-81
8418	C14orf178	283579_at	283579	NA	NA	NA	NA	NA	NA	NA	NA	NA	NA	NA	NA	NA	NA	NA	NA	NA	NA	NA	NA	NA	NA	NA	NA	NA	NA	NA	NA	NA	NA	NA	NA	NA	NA	NA	NA	NA	NA	NA	NA	NA	NA	NA	NA	NA	NA	NA	7.39526	8.18799	-0.0428696	-0.0764579	-0.00115822	-0.573262	0.00492824	-0.0201255	0.068945	0.133425	0.0735692	8.40394	-0.634235	-0.638013	-0.663117	-0.626472	0.929883	-0.342668	0.369434	1.92231	1.2469	1.32e-10	0.5293	0.526861	0.510808	0.53433	0.357643	0.733524	0.713625	0.0612328	0.219209	2.09e-10	0.757648	0.694748	0.793835	0.736507	0.886811	0.999817	0.999988	0.300491	0.591213	9418.07	3.5e-68
8418	RBM19	9904_at	9904	6.43703	8.10255	-0.0225184	-0.00236691	0.00552545	-0.179415	-0.79289	-0.0658933	0.0734128	0.00232711	-0.000206825	0.0364526	8.58563	-0.281608	-0.0317242	0.0743732	-1.34513	-2.1351	-0.618467	0.540369	0.969316	-0.0871238	0.616834	5.52e-11	0.779553	0.974834	0.941048	0.185418	0.0383116	0.53943	0.591645	0.337642	0.930965	0.540497	3.12e-10	0.999864	0.999674	0.99979	0.439898	0.0830425	0.999844	0.843299	0.999021	0.981757	0.962386	5594.67	7.05e-66	7.73109	7.35062	0.00702096	-0.000950266	0.00188748	0.274724	0.00593217	-0.00305805	-0.0249574	0.107365	0.0905615	12.5013	0.172117	-0.0131395	1.79063	0.497476	1.85471	-0.0862775	-0.221595	2.56317	2.54335	6.93e-16	0.864156	0.989577	0.0804214	0.621397	0.0705291	0.931648	0.825682	0.013968	0.0146727	3.22e-15	0.939932	0.993909	0.401458	0.794975	0.876285	0.999817	0.999988	0.174838	0.185406	28259.6	2.12e-78
8419	SGSM2	9905_at	9905	10.1184	11.2521	-0.0317014	-0.0372326	0.00733542	-0.15802	-0.0821613	0.0696665	-0.385844	-0.00024996	-0.000726593	-0.0550504	15.7442	-0.523508	-0.658972	0.13038	-1.56442	-0.292151	0.863446	-3.7503	-0.137485	-0.404166	-1.23009	8.87e-20	0.603226	0.513319	0.896855	0.124824	0.771533	0.392536	0.000508714	0.891269	0.688032	0.225146	1.71e-17	0.999864	0.999674	0.99979	0.357216	0.83059	0.999844	0.073177	0.999021	0.924644	0.960692	24102.8	6.07e-80	10.367	11.6831	-0.0133756	0.0289478	-0.00288377	-2.53829	0.0013746	0.0448645	0.0948378	0.000256727	-0.00587029	15.6781	-0.25873	0.315831	-2.15868	-3.62677	0.339113	0.998758	0.664426	0.00483603	-0.130085	2.35e-19	0.797083	0.753664	0.0365217	0.000758237	0.736181	0.32352	0.509978	0.996164	0.897108	3.82e-18	0.90822	0.854275	0.304925	0.0175963	0.95273	0.999817	0.999988	0.998462	0.969916	31638	1.89e-79
8419	LINC01148	283585_at	283585	NA	NA	NA	NA	NA	NA	NA	NA	NA	NA	NA	NA	NA	NA	NA	NA	NA	NA	NA	NA	NA	NA	NA	NA	NA	NA	NA	NA	NA	NA	NA	NA	NA	NA	NA	NA	NA	NA	NA	NA	NA	NA	NA	NA	NA	NA	NA	5.02462	4.82865	0.0272179	-0.0177039	-0.000540706	0.755747	0.00317476	-0.0952972	0.0490469	-0.105868	-0.0904273	5.66852	0.460569	-0.168972	-0.354076	0.944633	0.68515	-1.85586	0.300596	-1.74458	-1.75297	1.12e-06	0.647438	0.866614	0.725019	0.350144	0.49694	0.0703617	0.765176	0.0882305	0.0867622	1.31e-06	0.827563	0.92355	0.897423	0.591941	0.909146	0.999817	0.999988	0.350198	0.404164	5688.73	1.7e-63
8420	G3BP2	9908_at	9908	8.83222	3.1162	-0.0219829	-0.000652979	0.0983726	0.483566	3.26417	-0.00750775	-0.702956	-0.000970987	0.00406608	-0.121196	1.71034	-0.142397	-0.0045333	0.685851	1.87788	4.55287	-0.0364999	-2.68012	-0.209493	0.887189	-1.06227	0.0941872	0.887411	0.996403	0.496375	0.0669791	4.1e-05	0.971047	0.0102902	0.835022	0.379761	0.293862	0.0997146	0.999864	0.999674	0.988095	0.257642	0.00160405	0.999844	0.188667	0.999021	0.838548	0.960692	2829.88	2.55e-59	8.85228	-1.09317	0.253474	0.754056	0.00170153	9.59149	-0.0149806	-0.0394905	-0.10481	0.281869	0.134215	-0.607726	2.03118	3.4082	0.527656	5.67738	-1.53101	-0.364194	-0.304193	2.19962	1.23211	0.546578	0.0484714	0.00143432	0.600461	1.09e-06	0.133118	0.717505	0.762453	0.0332796	0.224629	0.549619	0.338114	0.0324786	0.841029	0.000555284	0.876285	0.999817	0.999988	0.238866	0.597235	3967.8	3.78e-60
8420	LINC01146	283587_at	283587	NA	NA	NA	NA	NA	NA	NA	NA	NA	NA	NA	NA	NA	NA	NA	NA	NA	NA	NA	NA	NA	NA	NA	NA	NA	NA	NA	NA	NA	NA	NA	NA	NA	NA	NA	NA	NA	NA	NA	NA	NA	NA	NA	NA	NA	NA	NA	4.50007	3.96641	0.0425134	0.0673507	0.000657883	0.0753967	0.00152462	-0.00318416	-0.0674542	-0.000547513	-0.0343435	7.68107	1.18671	1.0604	0.710664	0.15546	0.542772	-0.102292	-0.681963	-0.0148833	-1.09824	1.38e-09	0.241882	0.294907	0.481144	0.877189	0.5901	0.919003	0.498933	0.988194	0.278233	1.96e-09	0.552478	0.490998	0.777763	0.940661	0.925621	0.999817	0.999988	0.995114	0.65043	12413.5	9.46e-71
8421	DENND4B	9909_at	9909	8.07266	7.80861	-0.0760735	0.00578064	0.127449	-0.12605	1.19888	-0.0905717	-0.388617	-0.000282541	0.0033996	-0.0483938	7.75093	-0.891193	0.0725795	1.60699	-0.885275	3.0242	-0.796339	-2.6796	-0.110245	1.3415	-0.767113	8.73e-10	0.377633	0.942467	0.11515	0.380781	0.00413442	0.430076	0.0103038	0.912712	0.186584	0.447077	3.57e-09	0.999864	0.999674	0.938162	0.636446	0.0169155	0.999844	0.188667	0.999021	0.77146	0.960692	7722.96	5.55e-69	10.1389	10.8322	0.0782562	-0.0158825	0.00058949	-1.3262	-0.000206632	0.0423243	0.1428	-0.0410683	0.0100537	16.3669	1.70437	-0.195106	0.496842	-2.13355	-0.0573955	1.06087	1.12643	-0.871037	0.250846	4.82e-20	0.0955559	0.846232	0.621841	0.0386475	0.954497	0.294695	0.266253	0.388589	0.803132	1.07e-18	0.398425	0.911774	0.851385	0.169115	0.991764	0.999817	0.999988	0.661533	0.938197	38361.7	3.04e-81
8421	FAM181A-AS1	283592_at	283592	NA	NA	NA	NA	NA	NA	NA	NA	NA	NA	NA	NA	NA	NA	NA	NA	NA	NA	NA	NA	NA	NA	NA	NA	NA	NA	NA	NA	NA	NA	NA	NA	NA	NA	NA	NA	NA	NA	NA	NA	NA	NA	NA	NA	NA	NA	NA	5.94521	7.78552	-0.083931	-0.183047	-0.000738557	-1.17217	0.00860685	-0.0270911	0.0693405	-0.163138	-0.0372395	10.3332	-1.60569	-1.9752	-0.54679	-1.65644	2.1	-0.596476	0.480464	-3.03934	-0.816166	3.31e-13	0.115689	0.0547123	0.58736	0.10494	0.0416549	0.553997	0.633343	0.00403162	0.418921	7.98e-13	0.421969	0.193511	0.834457	0.300953	0.876285	0.999817	0.999988	0.104789	0.761817	10179.5	6.62e-69
8422	CDC20	991_at	991	6.54581	6.10696	0.0218512	0.0364647	0.0121282	0.274241	-1.31156	0.108808	0.100337	-0.00236307	-0.00227554	-0.100381	6.40755	0.270583	0.483946	0.161644	2.03589	-3.49712	1.01124	0.7313	-0.974634	-0.949149	-1.68193	8.2e-08	0.787967	0.630804	0.87232	0.0477585	0.00108124	0.317385	0.468441	0.335026	0.347686	0.0996083	2.1e-07	0.999864	0.999674	0.99979	0.214073	0.00736708	0.999844	0.783542	0.999021	0.822924	0.960692	5673.99	5.16e-66	6.45406	7.9776	-0.0774079	-0.106343	-0.00392473	-0.985324	0.000762011	-0.0174922	-0.107536	-0.0607205	-0.015942	11.2805	-1.57775	-1.22255	-3.09569	-1.48347	0.198084	-0.410321	-0.793849	-1.20524	-0.372247	2.07e-14	0.12198	0.228183	0.00345559	0.14527	0.843917	0.683616	0.431659	0.234728	0.711544	6.48e-14	0.429182	0.422979	0.134038	0.363769	0.972113	0.999817	0.999988	0.534524	0.902276	13615.2	1.31e-71
8422	SNHG10	283596_at	283596	NA	NA	NA	NA	NA	NA	NA	NA	NA	NA	NA	NA	NA	NA	NA	NA	NA	NA	NA	NA	NA	NA	NA	NA	NA	NA	NA	NA	NA	NA	NA	NA	NA	NA	NA	NA	NA	NA	NA	NA	NA	NA	NA	NA	NA	NA	NA	5.69519	6.65686	-0.101709	-0.166788	0.000944292	0.158519	0.00749733	-0.0617561	-0.0104094	-0.11864	-0.065766	6.64354	-1.46313	-1.35331	0.525687	0.168443	1.37552	-1.02242	-0.0542356	-1.66203	-1.08383	4.31e-08	0.150731	0.183055	0.601816	0.867028	0.176121	0.31232	0.957	0.103808	0.284503	5.44e-08	0.462543	0.37409	0.842021	0.935068	0.876285	0.999817	0.999988	0.372899	0.656065	5281.42	8.32e-63
8423	RABGAP1L	9910_at	9910	5.26222	5.76113	-0.0554483	-0.0193662	0.0452545	-0.19815	0.788035	-0.0840639	-0.131074	0.000217787	0.0031733	-0.00554581	7.66217	-0.870344	-0.325796	0.764546	-1.86464	2.66345	-0.990327	-1.21096	0.113861	1.67779	-0.117787	1.17e-09	0.388797	0.74611	0.448589	0.0688548	0.0107387	0.327384	0.232323	0.909862	0.100419	0.906768	4.65e-09	0.999864	0.999674	0.988095	0.260911	0.0327718	0.999844	0.616122	0.999021	0.740597	0.993946	5891.08	2.25e-66	6.62859	5.01888	0.0930779	0.175206	0.00141441	0.656993	0.00159982	-0.0011148	0.0665255	0.0186704	-0.0215371	9.18699	2.45589	2.60746	1.44422	1.28047	0.538356	-0.0338521	0.635745	0.479734	-0.651004	1.1e-11	0.0181864	0.0125033	0.155953	0.207269	0.593118	0.973152	0.528325	0.633857	0.518521	2.03e-11	0.277972	0.090703	0.513937	0.44749	0.926257	0.999817	0.999988	0.827186	0.815768	24065.4	6.61e-77
8423	SLC25A47	283600_at	283600	NA	NA	NA	NA	NA	NA	NA	NA	NA	NA	NA	NA	NA	NA	NA	NA	NA	NA	NA	NA	NA	NA	NA	NA	NA	NA	NA	NA	NA	NA	NA	NA	NA	NA	NA	NA	NA	NA	NA	NA	NA	NA	NA	NA	NA	NA	NA	7.01394	9.68867	-0.0640768	-0.283173	-0.00376363	-1.19308	0.00614274	0.0318161	0.069057	-0.211886	0.0353774	7.23917	-0.690114	-1.7202	-1.56864	-0.949155	0.843756	0.394359	0.269377	-2.22232	0.436496	5.93e-09	0.493845	0.0926146	0.124091	0.347866	0.403493	0.695272	0.788933	0.0315933	0.664669	7.97e-09	0.736153	0.258703	0.472619	0.590485	0.892878	0.999817	0.999988	0.233937	0.885272	4490.51	2.68e-61
8424	TMCC2	9911_at	9911	7.83086	7.60307	-0.0641636	-0.0677483	0.0736306	0.121869	-0.909273	-0.0876945	0.189934	0.00492548	0.000304684	0.00427386	8.85931	-0.882384	-0.998543	1.08985	1.00475	-2.69252	-0.905124	1.53738	2.2561	0.141138	0.0795282	2.27e-11	0.382325	0.323431	0.281662	0.320464	0.00996772	0.370288	0.131301	0.0290423	0.8884	0.93697	1.44e-10	0.999864	0.999674	0.988095	0.585887	0.0310733	0.999844	0.491629	0.952561	0.973585	0.996341	10013	1.75e-71	8.65017	8.68429	0.0453581	-0.0439173	0.00225047	0.00701146	3.17e-05	0.0069361	0.171306	0.043738	0.120118	12.8753	0.96933	-0.52937	1.86117	0.0110681	0.00864725	0.170592	1.32593	0.910251	2.94076	2.54e-16	0.337822	0.599282	0.0695922	0.991221	0.993141	0.865348	0.191889	0.367784	0.00526153	1.35e-15	0.62627	0.750232	0.386103	0.996048	0.997644	0.999817	0.999988	0.64537	0.109532	26886.1	6.16e-78
8424	LINC00523	283601_at	283601	NA	NA	NA	NA	NA	NA	NA	NA	NA	NA	NA	NA	NA	NA	NA	NA	NA	NA	NA	NA	NA	NA	NA	NA	NA	NA	NA	NA	NA	NA	NA	NA	NA	NA	NA	NA	NA	NA	NA	NA	NA	NA	NA	NA	NA	NA	NA	8.18754	8.41402	-0.0385817	-0.0559552	0.000259004	0.00797652	0.00532325	2.91e-05	-0.0543826	0.135294	0.143795	13.3913	-0.885107	-0.724038	0.229942	0.0135168	1.5575	0.000769372	-0.451864	3.02258	3.77914	6.55e-17	0.38104	0.472978	0.819232	0.989278	0.126711	0.99939	0.653647	0.00421961	0.000481483	4.16e-16	0.658189	0.651501	0.935627	0.995518	0.876285	0.999965	0.999988	0.106619	0.0317188	27757.5	3.11e-78
8425	ARHGAP44	9912_at	9912	7.32379	6.47761	0.0438149	-0.0237663	0.101651	0.049825	0.716619	0.148728	-0.215846	-0.00279992	0.000815744	0.0371372	7.27214	0.580534	-0.337495	1.44964	0.395777	2.04451	1.47899	-1.68329	-1.23564	0.36407	0.665803	4.36e-09	0.564492	0.737335	0.154192	0.694166	0.0468638	0.146208	0.099343	0.223095	0.717535	0.508984	1.51e-08	0.999864	0.999674	0.961703	0.858273	0.0963299	0.999844	0.441289	0.999021	0.929827	0.960692	8130.08	1.78e-69	9.29772	8.15805	0.142465	0.281371	-0.00365136	-0.7318	-0.00899284	0.0484594	0.205848	-0.0688543	0.00320453	7.97057	2.00635	2.23504	-1.98998	-0.761269	-1.61522	0.78542	1.04997	-0.944309	0.0517009	5.36e-10	0.0511589	0.0306826	0.053	0.450667	0.113606	0.43653	0.299619	0.350307	0.959007	7.93e-10	0.341763	0.143012	0.352732	0.675873	0.876285	0.999817	0.999988	0.632007	0.989653	13490	1.59e-71
8425	LINC00641	283624_at	283624	NA	NA	NA	NA	NA	NA	NA	NA	NA	NA	NA	NA	NA	NA	NA	NA	NA	NA	NA	NA	NA	NA	NA	NA	NA	NA	NA	NA	NA	NA	NA	NA	NA	NA	NA	NA	NA	NA	NA	NA	NA	NA	NA	NA	NA	NA	NA	4.91323	4.6255	0.0312554	0.182908	-0.000438905	-1.82625	0.00114612	0.0309342	0.387395	0.0849797	0.138932	3.60575	0.351202	1.15923	-0.190853	-1.51579	0.164247	0.400034	1.57659	0.929891	1.78842	0.000806786	0.727159	0.252782	0.849543	0.136917	0.870309	0.691119	0.122247	0.357638	0.0807826	0.000858403	0.872189	0.449836	0.947155	0.351931	0.977057	0.999817	0.999988	0.638044	0.393057	2399.13	1.78e-55
8426	SUPT7L	9913_at	9913	4.06021	3.20379	-0.10645	0.0169363	0.0178327	0.116572	0.270581	-0.00751929	-0.0593004	-0.000175664	-0.00195463	-0.0247274	5.33367	-2.09153	0.356646	0.377119	1.37314	1.14476	-0.110883	-0.685785	-0.114959	-1.29363	-0.6574	3.11e-06	0.0422367	0.723047	0.707883	0.17661	0.258447	0.912209	0.496416	0.908996	0.202487	0.51432	5.91e-06	0.999864	0.999674	0.997634	0.42818	0.358414	0.999844	0.797838	0.999021	0.776129	0.960692	5495.52	1.05e-65	8.48877	5.93101	0.0636382	0.185707	0.00365188	2.04936	-0.00191862	0.0174365	-0.152665	0.104253	0.0585952	7.74776	1.19829	1.97232	2.66106	2.85041	-0.460751	0.377857	-1.04115	1.91168	1.26398	1.11e-09	0.237393	0.0550506	0.0109197	0.00668891	0.647308	0.707403	0.303646	0.0626211	0.213073	1.59e-09	0.547991	0.194179	0.197521	0.0613936	0.936416	0.999817	0.999988	0.302218	0.584925	20100.9	3.12e-75
8426	TSSK4	283629_at	283629	NA	NA	NA	NA	NA	NA	NA	NA	NA	NA	NA	NA	NA	NA	NA	NA	NA	NA	NA	NA	NA	NA	NA	NA	NA	NA	NA	NA	NA	NA	NA	NA	NA	NA	NA	NA	NA	NA	NA	NA	NA	NA	NA	NA	NA	NA	NA	7.19362	8.56151	-0.0371614	-0.0915594	-0.00108419	-1.37279	0.00566228	-0.0448492	0.0135437	-0.0818118	0.00925319	12.9283	-0.80887	-1.12408	-0.913245	-2.20718	1.57186	-1.12348	0.106772	-1.73415	0.230734	2.21e-16	0.42306	0.26724	0.366225	0.0327091	0.123342	0.267489	0.915469	0.0900833	0.81862	1.19e-15	0.688918	0.464374	0.705382	0.153525	0.876285	0.999817	0.999988	0.353583	0.942682	19289.3	7.54e-75
8427	FAM177A1	283635_at	283635	NA	NA	NA	NA	NA	NA	NA	NA	NA	NA	NA	NA	NA	NA	NA	NA	NA	NA	NA	NA	NA	NA	NA	NA	NA	NA	NA	NA	NA	NA	NA	NA	NA	NA	NA	NA	NA	NA	NA	NA	NA	NA	NA	NA	NA	NA	NA	8.76778	5.52088	0.175491	0.308146	0.00515068	1.54095	0.00492344	0.105878	-0.242367	0.0601958	-0.159091	2.87106	1.31548	1.30285	1.49413	0.853228	0.470688	0.913397	-0.658015	0.43942	-1.36618	0.00633402	0.195348	0.199588	0.142471	0.398279	0.640251	0.366146	0.514049	0.662566	0.17901	0.00659966	0.506525	0.391858	0.497729	0.63346	0.935553	0.999817	0.999988	0.843073	0.544821	3398.88	1.04e-58
8427	ATP2C2	9914_at	9914	6.31999	7.69757	0.0637514	-0.0384113	-0.0609326	0.0451174	-1.81425	0.103118	0.03106	-0.00227618	-0.00212174	0.0226188	7.57268	0.740191	-0.477983	-0.761454	0.314048	-4.53574	0.898576	0.212259	-0.88024	-0.829794	0.355349	1.59e-09	0.463083	0.635009	0.450414	0.754956	4.33e-05	0.373729	0.832877	0.383472	0.411098	0.724012	6.05e-09	0.999864	0.999674	0.988095	0.890923	0.00163258	0.999844	0.946844	0.999021	0.847059	0.97825	4650.62	4.24e-64	6.78994	7.47008	-0.00645096	-0.0896094	-0.00107556	-0.206414	0.000988689	0.054524	-0.0805966	0.0308546	0.113915	10.8815	-0.135451	-1.06125	-0.873956	-0.320144	0.264761	1.31756	-0.612927	0.630904	2.74014	6.56e-14	0.89289	0.294522	0.387016	0.750416	0.792463	0.194653	0.543165	0.531455	0.0089179	1.83e-13	0.953343	0.490878	0.718316	0.871025	0.964398	0.999817	0.999988	0.763462	0.14107	15991.7	4.18e-73
8428	ARNT2	9915_at	9915	9.30416	12.3518	0.0340842	0.05879	0.0604366	-0.610162	1.16781	-0.137124	-0.552029	-0.00393265	-0.00118005	-0.0193956	10.0222	0.326396	0.603386	0.62292	-3.50296	2.40801	-0.985534	-3.11146	-1.25435	-0.380644	-0.25132	5.68e-13	0.745659	0.549324	0.536526	0.00106289	0.0202608	0.329706	0.00325145	0.216284	0.705284	0.802727	5.63e-12	0.999864	0.999674	0.990523	0.0228935	0.0513029	0.999844	0.126955	0.999021	0.928056	0.978902	6855.25	7.8e-68	11.3152	12.5569	-0.0586984	-0.089456	-0.00281994	-0.685264	-0.00230406	0.00209741	-0.0777839	-0.0729845	-0.158117	16.5374	-1.11431	-0.95785	-2.07165	-0.960918	-0.557841	0.0458237	-0.534815	-1.34926	-3.4387	3.28e-20	0.271357	0.343514	0.0443537	0.341986	0.579856	0.963664	0.595543	0.184341	0.00131363	7.72e-19	0.576796	0.538317	0.32972	0.585476	0.924337	0.999817	0.999988	0.480181	0.0533957	36300.2	9.93e-81
8429	FAM20B	9917_at	9917	7.77627	8.24773	0.0139816	-0.035213	0.0870165	-0.138429	0.576354	0.000183233	-0.266793	-0.00342367	0.00183096	0.0241916	7.12641	0.142577	-0.384854	0.955071	-0.846292	1.26555	0.00140238	-1.60132	-1.16286	0.628925	0.333802	7.14e-09	0.887269	0.702184	0.344716	0.401931	0.212279	0.998887	0.116402	0.251104	0.532623	0.740101	2.33e-08	0.999864	0.999674	0.988095	0.655275	0.307244	0.999844	0.471397	0.999021	0.885268	0.978442	5428.94	1.37e-65	8.79457	4.44321	0.233491	0.454463	-0.000590243	2.83592	-0.00873938	0.0371173	0.268387	0.000997475	-0.0359743	4.0703	3.08315	3.38478	-0.301614	2.76609	-1.47177	0.564062	1.28357	0.0128266	-0.544191	0.000198193	0.00357665	0.00153411	0.764406	0.00833886	0.148391	0.575653	0.206194	0.989826	0.589131	0.000214436	0.266367	0.0332935	0.91328	0.0700808	0.876285	0.999817	0.999988	0.995766	0.85146	10614.1	2.7e-69
8429	TEDC1	283643_at	283643	NA	NA	NA	NA	NA	NA	NA	NA	NA	NA	NA	NA	NA	NA	NA	NA	NA	NA	NA	NA	NA	NA	NA	NA	NA	NA	NA	NA	NA	NA	NA	NA	NA	NA	NA	NA	NA	NA	NA	NA	NA	NA	NA	NA	NA	NA	NA	7.40734	9.00168	-0.0722312	-0.146085	-0.0028564	-0.751868	-0.00408931	-0.0136462	0.119921	-0.0732286	0.0491397	8.86179	-1.02499	-1.16924	-1.56858	-0.788101	-0.74008	-0.22286	0.616341	-1.01195	0.79884	3.06e-11	0.311123	0.24877	0.124103	0.434977	0.463288	0.824704	0.540931	0.317244	0.42879	5.28e-11	0.605626	0.445202	0.472619	0.664257	0.904174	0.999817	0.999988	0.604701	0.767799	8692.41	1.95e-67
8430	PRTG	283659_at	283659	NA	NA	NA	NA	NA	NA	NA	NA	NA	NA	NA	NA	NA	NA	NA	NA	NA	NA	NA	NA	NA	NA	NA	NA	NA	NA	NA	NA	NA	NA	NA	NA	NA	NA	NA	NA	NA	NA	NA	NA	NA	NA	NA	NA	NA	NA	NA	5.53676	6.5486	-0.057603	-0.148962	-0.000916622	-0.0874942	0.00693278	0.036516	-0.127514	-0.0315162	0.00662292	11.7018	-1.48369	-2.16411	-0.913659	-0.166466	2.2774	1.08245	-1.18957	-0.790525	0.195426	6.28e-15	0.145213	0.0360762	0.36601	0.868574	0.0278138	0.28511	0.240767	0.433576	0.845984	2.23e-14	0.45806	0.155228	0.705221	0.935858	0.876285	0.999817	0.999988	0.695917	0.951596	16001.3	4.12e-73
8430	NCAPD2	9918_at	9918	4.81537	6.03841	0.00486298	0.0275547	0.0313948	-0.213541	0.170957	0.0263512	0.154103	-0.00106993	-0.000114559	-0.0355916	7.29453	0.0693322	0.421044	0.481759	-1.8252	0.524825	0.281968	1.29316	-0.508075	-0.0550158	-0.686611	4.04e-09	0.945037	0.675755	0.632345	0.0747068	0.602318	0.779279	0.202647	0.613917	0.956373	0.495901	1.41e-08	0.999864	0.999674	0.995579	0.272185	0.690755	0.999844	0.585615	0.999021	0.986412	0.960692	4069.66	8.16e-63	6.90225	6.23713	0.00438175	-0.0224504	0.00353967	0.991696	0.00711151	0.0650129	-0.0756492	-0.109716	-0.0777034	6.82657	0.069129	-0.199776	2.16108	1.15568	1.4309	1.18042	-0.432265	-1.68565	-1.40439	2.34e-08	0.945209	0.842601	0.0363243	0.254216	0.159713	0.244345	0.667717	0.0991362	0.167412	3.01e-08	0.977307	0.909634	0.30453	0.500058	0.876285	0.999817	0.999988	0.365709	0.529399	9329.94	4.28e-68
8431	SEC16A	9919_at	9919	8.85767	9.16705	0.0156557	0.0377948	0.0700144	-0.232142	1.22875	-0.00188694	-0.300432	0.00114273	0.00246946	-0.0499159	12.7138	0.256257	0.663034	1.23348	-2.27801	4.33077	-0.0231808	-2.89442	0.622999	1.36154	-1.10554	2.15e-16	0.798937	0.510739	0.223892	0.0275954	8.37e-05	0.98161	0.00587153	0.536474	0.180216	0.274884	7.41e-15	0.999864	0.999674	0.988095	0.157207	0.00203296	0.999844	0.150794	0.999021	0.770468	0.960692	18149	3.28e-77	9.62101	8.2145	0.148881	0.30056	0.0022467	-1.35284	-0.00581247	0.030741	0.157551	0.041837	0.000765997	8.99863	2.35088	2.67688	1.37288	-1.57791	-1.17054	0.558642	0.90104	0.643334	0.0138565	1.99e-11	0.0234023	0.0104889	0.176935	0.121943	0.248254	0.579314	0.372605	0.523437	0.989009	3.52e-11	0.289938	0.0839233	0.537704	0.327672	0.878827	0.999817	0.999988	0.758552	0.996348	18157.7	2.75e-74
8431	LINC00926	283663_at	283663	NA	NA	NA	NA	NA	NA	NA	NA	NA	NA	NA	NA	NA	NA	NA	NA	NA	NA	NA	NA	NA	NA	NA	NA	NA	NA	NA	NA	NA	NA	NA	NA	NA	NA	NA	NA	NA	NA	NA	NA	NA	NA	NA	NA	NA	NA	NA	7.3103	8.02046	0.00511257	-0.0658823	-0.000317135	-0.659843	0.00326078	0.0451472	0.0399979	0.0217315	0.0460357	11.2316	0.103199	-0.750088	-0.247729	-0.983841	0.839448	1.0488	0.29242	0.427181	1.06455	2.39e-14	0.918286	0.457302	0.805527	0.330718	0.405878	0.300151	0.771377	0.671387	0.293043	7.34e-14	0.964923	0.638498	0.930996	0.574207	0.893053	0.999817	0.999988	0.848048	0.662677	17130.4	9.58e-74
8432	LOC283665	283665_at	283665	NA	NA	NA	NA	NA	NA	NA	NA	NA	NA	NA	NA	NA	NA	NA	NA	NA	NA	NA	NA	NA	NA	NA	NA	NA	NA	NA	NA	NA	NA	NA	NA	NA	NA	NA	NA	NA	NA	NA	NA	NA	NA	NA	NA	NA	NA	NA	4.36492	6.1964	-0.0573318	-0.190624	-0.00244147	-0.732159	0.000724568	-0.0359336	-0.116575	-0.099353	-0.0368554	7.27206	-0.96986	-1.81885	-1.59831	-0.914885	0.156325	-0.699583	-0.71425	-1.63674	-0.714249	5.32e-09	0.337561	0.0759292	0.117325	0.365374	0.876511	0.48797	0.478946	0.109012	0.478947	7.17e-09	0.626055	0.232443	0.462965	0.605606	0.978503	0.999817	0.999988	0.379754	0.794906	4290.05	7.11e-61
8432	KBTBD11	9920_at	9920	9.09899	9.4961	0.0158501	0.0118907	0.128342	-0.309613	1.78244	-0.134404	-0.523756	-4.88e-05	0.00314191	-0.0946621	7.84922	0.154621	0.124321	1.34756	-1.81074	3.74411	-0.984054	-3.00731	-0.015848	1.03242	-1.24953	6.28e-10	0.877821	0.901622	0.184641	0.0769551	0.000518314	0.330425	0.0043295	0.987427	0.307469	0.218023	2.68e-09	0.999864	0.999674	0.988095	0.275309	0.00491909	0.999844	0.135007	0.999781	0.808252	0.960692	6804.23	9.21e-68	10.4709	10.6987	-0.000583842	0.0534973	0.00130913	-1.11185	-0.00460205	-0.0324926	-0.0127131	-0.013984	-0.072367	10.2243	-0.00804249	0.415656	0.697871	-1.13132	-0.808503	-0.515115	-0.0634277	-0.18759	-1.14201	4.58e-13	0.99362	0.679737	0.489029	0.264213	0.423269	0.609121	0.949721	0.852084	0.259793	1.07e-12	0.99809	0.805675	0.781886	0.509899	0.895047	0.999817	0.999988	0.941696	0.633248	16367.2	2.54e-73
8433	EWSAT1	283673_at	283673	NA	NA	NA	NA	NA	NA	NA	NA	NA	NA	NA	NA	NA	NA	NA	NA	NA	NA	NA	NA	NA	NA	NA	NA	NA	NA	NA	NA	NA	NA	NA	NA	NA	NA	NA	NA	NA	NA	NA	NA	NA	NA	NA	NA	NA	NA	NA	7.20062	6.18117	0.0305658	0.0397253	-0.000602741	1.34064	0.00692293	-0.00193481	0.0397004	0.0959373	0.0461211	7.44829	0.530905	0.389184	-0.405143	1.72005	1.53358	-0.0386764	0.249752	1.62276	0.917732	2.97e-09	0.598227	0.699068	0.687389	0.092642	0.132486	0.969328	0.803973	0.111979	0.363898	4.09e-09	0.798914	0.818901	0.880027	0.280769	0.876285	0.999817	0.999988	0.383791	0.719524	12306.8	1.14e-70
8433	RNF10	9921_at	9921	5.76286	3.28412	0.218382	0.0578556	0.0620013	0.310459	0.0041483	-0.0511734	-0.115263	0.00729981	0.00540139	0.00112259	2.64277	2.07403	0.588902	0.633781	1.76767	0.0084833	-0.364762	-0.644315	2.30914	1.72794	0.0144262	0.0113198	0.0439106	0.558913	0.529477	0.0839933	0.993269	0.717022	0.522688	0.0256508	0.0909536	0.988555	0.012951	0.999864	0.999674	0.989584	0.287291	0.995831	0.999844	0.811899	0.952561	0.740597	0.997477	2587.39	1.86e-58	8.18257	7.58844	-0.0129847	0.0792944	-0.000703851	0.364129	-0.00331512	-0.0286577	-0.00014712	0.0610724	-0.0333645	13.9762	-0.344719	1.18736	-0.723119	0.714061	-1.12245	-0.875588	-0.00141461	1.57893	-1.01473	1.47e-17	0.731992	0.241628	0.473537	0.479062	0.267922	0.386137	0.998878	0.121709	0.31593	1.14e-16	0.874578	0.437274	0.773265	0.698529	0.878827	0.999817	0.999988	0.398277	0.682454	37125.5	6.14e-81
8434	REC114	283677_at	283677	NA	NA	NA	NA	NA	NA	NA	NA	NA	NA	NA	NA	NA	NA	NA	NA	NA	NA	NA	NA	NA	NA	NA	NA	NA	NA	NA	NA	NA	NA	NA	NA	NA	NA	NA	NA	NA	NA	NA	NA	NA	NA	NA	NA	NA	NA	NA	6.05872	8.09767	-0.0614514	-0.266387	-0.00248556	-0.329806	0.0035784	-0.0371571	0.0614995	-0.0266765	0.0305963	13.9504	-1.526	-3.73114	-2.38859	-0.604961	1.1333	-1.06191	0.553128	-0.645112	0.870412	1.56e-17	0.134361	0.000555983	0.0213915	0.548396	0.26339	0.294225	0.583051	0.522295	0.388927	1.21e-16	0.44682	0.0214637	0.252811	0.746474	0.878827	0.999817	0.999988	0.757837	0.740227	17809.9	4.16e-74
8434	IQSEC1	9922_at	9922	8.27911	5.55969	-0.0660245	-0.0463715	-0.0630591	0.125136	2.47129	0.0137266	-0.357596	-0.00215776	0.00248578	-0.0541894	4.95526	-0.69451	-0.522785	-0.713939	0.78914	5.5975	0.108369	-2.21399	-0.755992	0.880768	-0.771293	1.1e-05	0.490984	0.603725	0.479004	0.434227	1.28e-06	0.914192	0.0320132	0.453649	0.38319	0.444622	1.89e-05	0.999864	0.999674	0.988095	0.683681	0.0010528	0.999844	0.291909	0.999021	0.839787	0.960692	6551.33	2.13e-67	10.6635	8.58383	0.102134	0.250799	-0.00217783	1.23977	-0.00360911	0.0482337	-0.0731967	-0.0538562	-0.0573289	8.60195	1.4753	2.04336	-1.21739	1.32281	-0.664884	0.801839	-0.382944	-0.757585	-0.94868	6.99e-11	0.147445	0.0471991	0.230119	0.192915	0.509688	0.427072	0.703655	0.452847	0.348105	1.15e-10	0.460007	0.178566	0.594077	0.429491	0.91098	0.999817	0.999988	0.710573	0.708565	18667.2	1.52e-74
8435	GOLGA6L2	283685_at	283685	NA	NA	NA	NA	NA	NA	NA	NA	NA	NA	NA	NA	NA	NA	NA	NA	NA	NA	NA	NA	NA	NA	NA	NA	NA	NA	NA	NA	NA	NA	NA	NA	NA	NA	NA	NA	NA	NA	NA	NA	NA	NA	NA	NA	NA	NA	NA	4.94375	5.99824	-0.0179986	-0.0742877	-0.00200629	-0.837003	0.000592967	-0.00912962	0.0353401	-0.0108793	0.00244632	12.8422	-0.555452	-1.2931	-2.39607	-1.90802	0.233386	-0.324255	0.395012	-0.326959	0.0864882	2.78e-16	0.581475	0.202906	0.0210118	0.0631054	0.816573	0.747323	0.694794	0.745291	0.931481	1.46e-15	0.788819	0.394982	0.251379	0.225582	0.967233	0.999817	0.999988	0.888208	0.980856	18312.9	2.29e-74
8435	ZBTB40	9923_at	9923	5.88551	5.16733	-0.0258537	0.00612737	0.0256791	0.227627	-0.702363	-0.0217427	0.212387	-0.000618867	-0.00442726	0.0706382	5.86072	-0.346071	0.0879054	0.369966	1.82668	-2.02442	-0.218436	1.67332	-0.275918	-1.99619	1.27942	5.26e-07	0.730925	0.930347	0.713168	0.0744795	0.0489721	0.828091	0.101301	0.783892	0.0520726	0.207399	1.15e-06	0.999864	0.999674	0.998576	0.271472	0.0995154	0.999844	0.446737	0.999021	0.705626	0.960692	5358.76	1.83e-65	7.75743	8.94353	0.00681404	-0.102659	-0.000300149	-1.11321	0.00183665	0.0179202	0.0320808	0.0381296	0.0747436	18.1828	0.199688	-1.69687	-0.340393	-2.40976	0.686449	0.604387	0.340507	1.08816	2.50932	9.25e-22	0.842669	0.0969765	0.735224	0.0203324	0.496129	0.548774	0.735139	0.282608	0.0159589	4.7e-20	0.930266	0.264837	0.901484	0.11724	0.908777	0.999817	0.999988	0.577257	0.194696	40660.4	8.75e-82
8436	ST20-AS1	283687_at	283687	NA	NA	NA	NA	NA	NA	NA	NA	NA	NA	NA	NA	NA	NA	NA	NA	NA	NA	NA	NA	NA	NA	NA	NA	NA	NA	NA	NA	NA	NA	NA	NA	NA	NA	NA	NA	NA	NA	NA	NA	NA	NA	NA	NA	NA	NA	NA	5.46657	5.6089	-0.0624663	-0.0278931	-0.00010506	0.130673	0.00328182	-0.0613423	-0.20934	-0.000288339	0.0147744	6.79718	-1.09117	-0.274821	-0.0710196	0.168609	0.731133	-1.2332	-1.32443	-0.00490494	0.295659	2.58e-08	0.281298	0.784775	0.943713	0.866898	0.468679	0.224227	0.192382	0.996109	0.768919	3.31e-08	0.583934	0.874628	0.98044	0.935068	0.904242	0.999817	0.999988	0.998462	0.926344	7174.06	1.18e-65
8436	PAN2	9924_at	9924	6.02074	6.03972	-0.134292	0.0780876	-0.0757052	-0.0218997	0.136164	0.116638	0.383301	0.000549794	0.00134115	-0.155026	3.37352	-0.885268	0.551705	-0.537144	-0.0865488	0.193278	0.577075	1.48722	0.120716	0.297802	-1.3828	0.00154894	0.380785	0.583919	0.593852	0.93142	0.847623	0.566805	0.144029	0.904461	0.767244	0.173646	0.00195296	0.999864	0.999674	0.992221	0.972475	0.889859	0.999844	0.507456	0.999021	0.940391	0.960692	1360.37	2.8e-52	8.32777	8.34173	0.071063	-0.132775	0.00617858	0.507639	0.00211752	0.125197	-0.0696743	0.0641035	0.0103231	7.13467	0.876105	-0.923288	2.9478	0.462291	0.332948	1.77636	-0.311113	0.769626	0.145801	8.39e-09	0.385859	0.361029	0.00516319	0.646212	0.740798	0.0827761	0.757223	0.445745	0.884763	1.11e-08	0.662298	0.555065	0.151655	0.811172	0.953977	0.999817	0.999988	0.704731	0.964467	8295.42	5.29e-67
8437	LINC00927	283688_at	283688	NA	NA	NA	NA	NA	NA	NA	NA	NA	NA	NA	NA	NA	NA	NA	NA	NA	NA	NA	NA	NA	NA	NA	NA	NA	NA	NA	NA	NA	NA	NA	NA	NA	NA	NA	NA	NA	NA	NA	NA	NA	NA	NA	NA	NA	NA	NA	6.19144	8.14157	-0.0612235	-0.185522	-0.00327511	-1.10572	0.00410937	0.0223304	-0.109081	-0.0299266	0.0704777	9.88701	-1.07169	-1.8317	-2.21858	-1.4297	0.917408	0.449856	-0.691564	-0.510146	1.41331	1.27e-12	0.289859	0.0739555	0.0318661	0.160056	0.364065	0.655082	0.492943	0.612568	0.16479	2.73e-12	0.591004	0.229045	0.290652	0.385317	0.886811	0.999817	0.999988	0.81455	0.526854	9242.14	5.24e-68
8437	ZBTB5	9925_at	9925	7.16505	8.53926	0.0330231	0.0308009	-0.064394	-0.190195	-0.173613	-0.0686899	0.0318178	-0.000917037	-0.000449605	0.0306195	11.7592	0.536701	0.536509	-1.12642	-1.85316	-0.607563	-0.837864	0.304365	-0.496411	-0.246133	0.673355	3.16e-15	0.594155	0.594287	0.266044	0.0705174	0.546574	0.406598	0.762273	0.622055	0.806714	0.504214	6.91e-14	0.999864	0.999674	0.988095	0.264253	0.642706	0.999844	0.918962	0.999021	0.951972	0.960692	11706.2	5.49e-73	8.1085	7.84223	0.0333917	0.0409092	0.00272242	-0.302032	-0.00489755	0.0174921	0.128549	-0.0331773	-0.0119403	12.3773	0.759663	0.52494	2.39681	-0.507555	-1.42101	0.457985	1.05922	-0.735035	-0.311195	9.71e-16	0.451617	0.602331	0.0209743	0.614369	0.162554	0.649278	0.295437	0.466323	0.757162	4.32e-15	0.708728	0.752203	0.251224	0.789991	0.876285	0.999817	0.999988	0.720531	0.920915	26772	6.74e-78
8438	LPGAT1	9926_at	9926	3.71485	-1.33405	-0.165142	0.126312	-0.0251256	0.627372	1.62341	-0.0133155	0.416521	-0.00204201	-0.00135623	-0.196518	-0.943748	-1.3788	1.13028	-0.225787	3.14026	2.91854	-0.0834387	2.04686	-0.56786	-0.381417	-2.22012	0.350409	0.174869	0.264431	0.822404	0.0030013	0.00550422	0.933878	0.0466224	0.572992	0.704714	0.0315645	0.359361	0.999864	0.999674	0.99979	0.0428449	0.0204994	0.999844	0.33057	0.999021	0.928056	0.960692	833.272	1.41e-47	8.58194	4.03896	0.153967	0.460987	0.00129338	2.8246	-0.00628205	0.039477	-0.215957	0.132512	0.0303256	3.97763	2.18564	3.69101	0.710516	2.96179	-1.13733	0.64494	-1.11033	1.83186	0.493168	0.000263589	0.0343568	0.000626695	0.481235	0.00497282	0.261722	0.522405	0.273052	0.0739317	0.624413	0.000284229	0.312355	0.0228951	0.777822	0.0517227	0.878827	0.999817	0.999988	0.325045	0.867687	11679.7	3.49e-70
8438	CPEB1-AS1	283692_at	283692	NA	NA	NA	NA	NA	NA	NA	NA	NA	NA	NA	NA	NA	NA	NA	NA	NA	NA	NA	NA	NA	NA	NA	NA	NA	NA	NA	NA	NA	NA	NA	NA	NA	NA	NA	NA	NA	NA	NA	NA	NA	NA	NA	NA	NA	NA	NA	6.17455	7.31249	-0.059433	-0.137707	-0.00132451	-0.277565	0.00306326	-0.0370055	-0.0621726	-0.036463	-0.00880076	13.5138	-1.5832	-2.06904	-1.3654	-0.54616	1.0407	-1.13449	-0.599847	-0.9459	-0.268574	4.77e-17	0.120732	0.0446098	0.179256	0.587789	0.303851	0.262899	0.551768	0.349505	0.789547	3.16e-16	0.428127	0.173198	0.540336	0.774415	0.885763	0.999817	0.999988	0.631864	0.933169	21283.8	9.17e-76
8439	MFN2	9927_at	9927	8.53735	6.70697	0.00801411	0.0453787	0.011697	0.113286	1.14609	0.0961222	-0.14729	0.00182816	0.00290082	-0.00495724	7.72151	0.10889	0.660824	0.17106	0.922802	3.35311	0.980223	-1.17792	0.827348	1.32764	-0.0911393	9.63e-10	0.91378	0.512142	0.864955	0.361102	0.00164272	0.332291	0.245107	0.412468	0.191088	0.927792	3.88e-09	0.999864	0.999674	0.99979	0.620356	0.00953262	0.999844	0.62941	0.999021	0.77147	0.996341	11617.1	6.5e-73	9.88499	7.73942	0.0754374	0.233971	1.63e-05	1.14445	-0.00181843	0.0100135	0.115444	0.110035	0.0581308	9.44336	1.32678	2.32104	0.0110755	1.48682	-0.407891	0.202687	0.73539	1.88465	1.17126	4.95e-12	0.19161	0.025112	0.991215	0.144387	0.685385	0.840339	0.466109	0.0662742	0.247967	9.67e-12	0.502552	0.129048	0.997199	0.36229	0.943453	0.999817	0.999988	0.309998	0.621159	23780.1	8.53e-77
8439	ACTG1P17	283693_at	283693	NA	NA	NA	NA	NA	NA	NA	NA	NA	NA	NA	NA	NA	NA	NA	NA	NA	NA	NA	NA	NA	NA	NA	NA	NA	NA	NA	NA	NA	NA	NA	NA	NA	NA	NA	NA	NA	NA	NA	NA	NA	NA	NA	NA	NA	NA	NA	6.6759	6.37247	-0.0195939	-0.0472863	-0.000333379	1.04819	0.0025275	0.00611081	0.049804	0.12439	0.116348	11.6763	-0.517502	-0.704423	-0.340743	2.04493	0.851369	0.185745	0.476419	3.19935	3.52035	6.75e-15	0.607468	0.484982	0.734963	0.0470362	0.399299	0.853522	0.636197	0.00259293	0.00103643	2.38e-14	0.80405	0.661256	0.901358	0.1895	0.892878	0.999817	0.999988	0.0905176	0.0473381	24459.3	4.67e-77
8440	UTS2R	2837_at	2837	NA	NA	NA	NA	NA	NA	NA	NA	NA	NA	NA	NA	NA	NA	NA	NA	NA	NA	NA	NA	NA	NA	NA	NA	NA	NA	NA	NA	NA	NA	NA	NA	NA	NA	NA	NA	NA	NA	NA	NA	NA	NA	NA	NA	NA	NA	NA	8.71946	9.58888	-0.0536262	-0.0994466	-0.00111326	-0.495116	0.00394771	-0.00628875	0.0424781	0.184483	0.144269	12.4943	-1.0072	-1.0535	-0.809156	-0.686901	0.945627	-0.135934	0.28896	3.37428	3.10418	7.07e-16	0.319494	0.298016	0.422897	0.495847	0.349642	0.89251	0.774006	0.00158097	0.00337592	3.27e-15	0.612412	0.494471	0.742893	0.710859	0.886811	0.999817	0.999988	0.0719332	0.0856434	21101.8	1.1e-75
8440	KIF14	9928_at	9928	3.77997	3.42898	0.0865389	0.0555491	0.117129	0.108402	-0.534596	0.163381	0.0659564	0.000758167	-0.00061209	0.0673338	3.41379	1.01681	0.699531	1.48127	0.763596	-1.35254	1.44078	0.456139	0.296712	-0.242253	1.07052	0.00137865	0.314755	0.487872	0.145602	0.449149	0.183054	0.156667	0.650515	0.768071	0.8097	0.290174	0.00175038	0.999864	0.999674	0.950869	0.694777	0.274277	0.999844	0.872042	0.999021	0.951972	0.960692	1703.54	1.93e-54	4.40203	4.64993	-0.0140701	-0.0426167	-0.000550406	0.0514696	0.00308152	0.0262797	0.0444647	-0.000878204	0.00640353	13.2918	-0.579736	-0.990424	-0.877635	0.156651	1.61933	1.24618	0.663563	-0.0352382	0.302265	8.49e-17	0.565129	0.327529	0.385038	0.876256	0.112717	0.219471	0.510525	0.972053	0.763913	5.22e-16	0.778981	0.523626	0.717111	0.939957	0.876285	0.999817	0.999988	0.989367	0.923879	25881.4	1.39e-77
8441	JOSD1	9929_at	9929	7.59199	7.41632	0.0362048	-0.001941	0.0363926	-0.166121	1.34821	-0.0119252	-0.226111	-0.00128731	0.00483648	0.017842	8.54495	0.492317	-0.0282881	0.532638	-1.35426	3.94761	-0.121706	-1.80972	-0.583047	2.21531	0.328287	6.31e-11	0.624923	0.977559	0.596942	0.182511	0.000278484	0.903681	0.0771166	0.562813	0.0319165	0.744239	3.52e-10	0.999864	0.999674	0.992221	0.436302	0.00365233	0.999844	0.4058	0.999021	0.69619	0.978442	9202.64	1.14e-70	7.17836	8.02003	-0.0434318	-0.0415394	-0.00190882	-0.791281	-6.71e-05	-0.00437728	-0.0731925	-0.0185997	-0.00670182	16.2785	-1.2707	-0.685489	-2.1612	-1.71006	-0.0250362	-0.147389	-0.775592	-0.529937	-0.224627	5.88e-20	0.210695	0.496728	0.0363143	0.0944893	0.980142	0.883517	0.442251	0.598892	0.823338	1.24e-18	0.52311	0.670512	0.30453	0.28415	0.99545	0.999817	0.999988	0.807138	0.943717	34700.3	2.61e-80
8441	LOC283731	283731_at	283731	NA	NA	NA	NA	NA	NA	NA	NA	NA	NA	NA	NA	NA	NA	NA	NA	NA	NA	NA	NA	NA	NA	NA	NA	NA	NA	NA	NA	NA	NA	NA	NA	NA	NA	NA	NA	NA	NA	NA	NA	NA	NA	NA	NA	NA	NA	NA	5.22426	6.59324	-0.0450309	-0.14372	-0.00181913	-0.477258	-0.00434992	-0.00414765	-0.199792	-0.0378125	-0.0210596	9.32243	-0.917774	-1.65215	-1.43478	-0.718498	-1.13068	-0.0972866	-1.47481	-0.750491	-0.491711	7.21e-12	0.363876	0.105817	0.158612	0.476351	0.264479	0.922953	0.147576	0.457062	0.625434	1.37e-11	0.646769	0.276189	0.516275	0.696706	0.878827	0.999817	0.999988	0.714327	0.868	8919.55	1.12e-67
8442	NTRK3-AS1	283738_at	283738	NA	NA	NA	NA	NA	NA	NA	NA	NA	NA	NA	NA	NA	NA	NA	NA	NA	NA	NA	NA	NA	NA	NA	NA	NA	NA	NA	NA	NA	NA	NA	NA	NA	NA	NA	NA	NA	NA	NA	NA	NA	NA	NA	NA	NA	NA	NA	6.41472	8.77443	-0.111879	-0.205057	-0.00201936	-1.65577	0.000751078	-0.0358117	-0.0741605	-0.0385046	0.0432184	9.6732	-1.77785	-1.83793	-1.24181	-1.94354	0.152218	-0.654933	-0.426827	-0.595859	0.786773	2.44e-12	0.0825282	0.0730147	0.221061	0.0585395	0.87973	0.516012	0.671643	0.554405	0.435746	4.99e-12	0.381483	0.227337	0.586065	0.215708	0.97855	0.999817	0.999988	0.779444	0.772036	8175.6	7.23e-67
8442	CDC25A	993_at	993	5.29744	5.54881	-0.00434793	-0.0664432	0.00845546	0.0580653	-0.713215	-0.0667628	0.150514	0.00175606	-0.00302313	-0.00798323	7.19574	-0.0665451	-1.08989	0.139287	0.53278	-2.35044	-0.766893	1.35588	0.895183	-1.55853	-0.165327	5.65e-09	0.947243	0.281645	0.889854	0.596844	0.0232596	0.447207	0.181999	0.37552	0.126212	0.869438	1.9e-08	0.999864	0.999674	0.99979	0.797689	0.0568266	0.999844	0.559609	0.999021	0.742736	0.988901	5675.61	5.13e-66	5.51341	6.74563	-0.0201685	-0.0801225	-0.00121372	-1.27617	0.00344263	0.0140046	0.0790281	-0.0316866	0.00417886	15.9519	-0.687476	-1.54045	-1.60104	-3.21322	1.49662	0.549391	0.975662	-1.05183	0.163184	1.24e-19	0.495488	0.130807	0.116719	0.00249433	0.141825	0.58559	0.33471	0.298775	0.871141	2.27e-18	0.737274	0.3107	0.461748	0.035179	0.876285	0.999817	0.999988	0.590094	0.961174	27788	3.04e-78
8443	FAM98B	283742_at	283742	NA	NA	NA	NA	NA	NA	NA	NA	NA	NA	NA	NA	NA	NA	NA	NA	NA	NA	NA	NA	NA	NA	NA	NA	NA	NA	NA	NA	NA	NA	NA	NA	NA	NA	NA	NA	NA	NA	NA	NA	NA	NA	NA	NA	NA	NA	NA	8.99456	5.34645	0.165321	0.437479	0.00146168	1.31526	-0.00435873	0.000444119	0.0618398	0.192754	0.0210122	5.18092	2.30922	3.44668	0.790107	1.35705	-0.776483	0.0071394	0.312851	2.62196	0.336235	5.64e-06	0.0258197	0.0012837	0.433817	0.181872	0.44173	0.994337	0.755912	0.0120555	0.738335	6.41e-06	0.300363	0.0308507	0.749671	0.414531	0.899922	0.999965	0.999988	0.166349	0.914057	12420.1	9.36e-71
8443	HELZ	9931_at	9931	6.26535	10.5039	0.0203043	0.0776389	0.00336257	-0.802384	0.784207	-0.201129	-0.449199	-0.00211863	0.00683766	0.044389	8.17041	0.186397	0.763886	0.0332247	-4.41601	1.55016	-1.38577	-2.42716	-0.647808	2.11438	0.551387	2.16e-10	0.852983	0.448978	0.973644	6.37e-05	0.128207	0.172743	0.0193433	0.520447	0.0401365	0.584135	1.03e-09	0.999864	0.999674	0.99979	0.00356149	0.208026	0.999844	0.239992	0.999021	0.699494	0.966325	2859.14	2.03e-59	8.92988	9.50203	0.0526077	0.014656	0.00155467	-1.55916	-0.00016637	0.021923	0.119043	-0.00750571	-0.00618857	14.304	1.14153	0.179374	1.30549	-2.49905	-0.0460412	0.547473	0.935567	-0.158604	-0.153838	6.44e-18	0.259992	0.85849	0.198696	0.0163667	0.963491	0.586895	0.354741	0.874726	0.87846	5.7e-17	0.567357	0.918583	0.565306	0.103769	0.993135	0.999817	0.999988	0.949993	0.963113	29539.5	8.2e-79
8444	PLA2G4D	283748_at	283748	NA	NA	NA	NA	NA	NA	NA	NA	NA	NA	NA	NA	NA	NA	NA	NA	NA	NA	NA	NA	NA	NA	NA	NA	NA	NA	NA	NA	NA	NA	NA	NA	NA	NA	NA	NA	NA	NA	NA	NA	NA	NA	NA	NA	NA	NA	NA	6.06103	7.51818	-0.0228012	-0.105004	-0.00264389	-1.12394	0.000337758	-0.0291696	0.0260781	-0.0442175	0.0201659	11.5435	-0.504635	-1.31079	-2.26443	-1.83742	0.0953368	-0.742977	0.209039	-0.953011	0.511295	9.81e-15	0.616402	0.196913	0.0286657	0.0730913	0.924492	0.461551	0.835408	0.345931	0.61177	3.3e-14	0.809736	0.389364	0.279299	0.246252	0.986991	0.999817	0.999988	0.628412	0.862675	14156.8	5.68e-72
8444	PUM3	9933_at	9933	5.38755	4.55684	-0.00841919	0.0120387	0.0301114	0.296383	-1.05259	0.0143545	-0.061615	-0.0016188	-0.00232541	-0.0150648	5.23952	-0.11425	0.175092	0.439801	2.41121	-3.07566	0.146197	-0.492132	-0.731675	-1.06294	-0.276618	4.27e-06	0.909555	0.861804	0.662216	0.0201047	0.00358972	0.884428	0.625052	0.468214	0.293559	0.783358	7.9e-06	0.999864	0.999674	0.996374	0.129748	0.0154267	0.999844	0.859243	0.999021	0.805074	0.978442	4615.68	5.01e-64	8.3257	9.76684	-0.00515778	-0.0369381	-0.00200228	-2.03642	0.0035033	-0.0119509	-0.0203662	-0.0928522	-0.0382702	11.7264	-0.0892622	-0.360567	-1.34099	-2.60327	0.773245	-0.23803	-0.127658	-1.56488	-0.758753	5.86e-15	0.92929	0.720195	0.186991	0.0126356	0.443624	0.812993	0.899017	0.124969	0.452155	2.09e-14	0.969648	0.832083	0.550767	0.0888889	0.899976	0.999817	0.999988	0.402732	0.779772	16333.8	2.65e-73
8445	P2RY14	9934_at	9934	3.51969	7.75235	-0.0612964	0.0243105	0.0111658	-0.667065	-0.241922	-0.395039	-0.217315	-0.000299236	0.00531781	0.0639475	6.38535	-0.59586	0.25328	0.116826	-3.88754	-0.506384	-2.88214	-1.24339	-0.0968865	1.74127	0.841132	8.84e-08	0.554297	0.801221	0.907525	0.000334984	0.615094	0.00606703	0.220254	0.923253	0.0885664	0.404784	2.25e-07	0.999864	0.999674	0.99979	0.0107686	0.70157	0.999844	0.604996	0.999021	0.740597	0.960692	1013.53	1.87e-49	5.99983	8.75185	-0.0744683	-0.313503	0.00442072	-2.47583	0.0154294	0.338229	-0.598723	-0.0217944	-0.0537961	4.4526	-0.54611	-1.29675	1.25458	-1.34115	1.44309	2.8546	-1.59026	-0.155646	-0.451954	5.97e-05	0.587823	0.201658	0.216434	0.186939	0.156268	0.00661553	0.119131	0.877043	0.653583	6.56e-05	0.791892	0.393938	0.581146	0.420774	0.876285	0.999817	0.999988	0.951497	0.880341	1526.47	2.78e-51
8445	LINC00928	283761_at	283761	NA	NA	NA	NA	NA	NA	NA	NA	NA	NA	NA	NA	NA	NA	NA	NA	NA	NA	NA	NA	NA	NA	NA	NA	NA	NA	NA	NA	NA	NA	NA	NA	NA	NA	NA	NA	NA	NA	NA	NA	NA	NA	NA	NA	NA	NA	NA	6.57879	6.27016	-0.0225339	-0.0601246	0.000511727	0.96773	0.00974006	0.0283562	0.032999	0.108888	0.113095	7.86339	-0.407346	-0.613036	0.357982	1.2922	2.24555	0.589929	0.216053	1.91686	2.34209	7.6e-10	0.685782	0.543094	0.722115	0.203217	0.0299469	0.558337	0.829972	0.0619421	0.0238944	1.11e-09	0.85	0.707925	0.896711	0.442342	0.876285	0.999817	0.999988	0.301527	0.230231	11127.5	9.84e-70
8446	DCLRE1A	9937_at	9937	4.28006	4.61576	0.110764	-0.00675479	0.0202184	-0.0888988	0.33027	-0.0287378	0.114507	0.000403551	-0.00384388	0.0053728	5.83331	1.65207	-0.107979	0.324577	-0.794921	1.06071	-0.3217	1.00524	0.200479	-1.93119	0.108433	5.77e-07	0.105582	0.914499	0.747027	0.430891	0.294563	0.749191	0.320231	0.842022	0.0598633	0.914141	1.25e-06	0.999864	0.999674	0.99979	0.681063	0.39685	0.999844	0.691	0.999021	0.715932	0.996341	3518.93	2.05e-61	7.58232	4.62648	0.0956713	0.208846	0.00314469	2.39859	0.00534983	0.0843799	0.171207	0.100454	0.0337261	6.69578	1.99585	2.45742	2.53875	3.69614	1.42338	2.02586	1.2936	2.0408	0.806022	3.62e-08	0.0523336	0.018119	0.0148407	0.000617194	0.161869	0.0490361	0.202736	0.047464	0.424682	4.59e-08	0.342591	0.109562	0.223487	0.0160836	0.876285	0.999817	0.999988	0.272814	0.765709	19685.8	4.88e-75
8446	FAM169B	283777_at	283777	NA	NA	NA	NA	NA	NA	NA	NA	NA	NA	NA	NA	NA	NA	NA	NA	NA	NA	NA	NA	NA	NA	NA	NA	NA	NA	NA	NA	NA	NA	NA	NA	NA	NA	NA	NA	NA	NA	NA	NA	NA	NA	NA	NA	NA	NA	NA	6.35715	6.87005	-0.0158328	-0.185409	9.65e-05	1.10976	0.00587599	-0.0188655	-0.174106	0.064838	0.0808626	9.76035	-0.324234	-2.1416	0.0765089	1.67871	1.53468	-0.444625	-1.29136	1.29305	1.89707	1.87e-12	0.747339	0.0379557	0.93937	0.100489	0.132217	0.658829	0.203503	0.202924	0.0645739	3.9e-12	0.882009	0.15923	0.979143	0.293582	0.876285	0.999817	0.999988	0.499271	0.35945	13334.6	2.04e-71
8447	ARHGAP25	9938_at	9938	6.31039	7.39824	-0.0837386	-0.114151	0.000702551	0.00312387	-1.03888	0.11591	0.12795	-0.00368448	-0.00327493	0.100967	7.31743	-0.977494	-1.42813	0.00882686	0.0218614	-2.61126	1.01549	0.8791	-1.43253	-1.2877	1.59478	3.74e-09	0.333624	0.160256	0.992997	0.982657	0.0122613	0.315376	0.384083	0.158999	0.204526	0.117861	1.32e-08	0.999864	0.999674	0.99979	0.992144	0.0357593	0.999844	0.733696	0.999021	0.776129	0.960692	4685.56	3.59e-64	7.29392	9.24352	0.00746045	-0.0877867	-0.00131535	-2.4123	-0.00200786	-0.0431152	-0.12774	-0.055771	-0.012891	11.159	0.129822	-0.861628	-0.885773	-3.10072	-0.445608	-0.863456	-0.805091	-0.945098	-0.256983	2.94e-14	0.897315	0.39369	0.380685	0.00340815	0.658125	0.392696	0.425214	0.349909	0.798422	8.87e-14	0.955669	0.585617	0.714791	0.0417144	0.938993	0.999817	0.999988	0.631864	0.935907	12675.1	6.06e-71
8448	FBXL22	283807_at	283807	NA	NA	NA	NA	NA	NA	NA	NA	NA	NA	NA	NA	NA	NA	NA	NA	NA	NA	NA	NA	NA	NA	NA	NA	NA	NA	NA	NA	NA	NA	NA	NA	NA	NA	NA	NA	NA	NA	NA	NA	NA	NA	NA	NA	NA	NA	NA	4.53345	5.75665	-0.0768085	-0.157321	-0.00194595	-0.190984	0.00347747	-0.0204161	-0.050631	0.0282379	0.0588762	10.2064	-1.96294	-2.26773	-1.92453	-0.36053	1.13343	-0.600476	-0.468648	0.702772	1.72374	4.83e-13	0.0561681	0.0284469	0.0609466	0.720222	0.263337	0.551353	0.641698	0.486	0.0919664	1.13e-12	0.34741	0.137893	0.367587	0.854821	0.878827	0.999817	0.999988	0.735355	0.414875	10561.4	3.01e-69
8448	RBM8A	9939_at	9939	5.80307	5.59607	0.00217659	0.0237792	-0.108151	-0.0278822	0.355357	0.0870349	-0.0529234	1.81e-05	0.00366911	-0.00376372	5.85888	0.0268947	0.31491	-1.43834	-0.206545	0.945477	0.807142	-0.384899	0.00745634	1.52713	-0.0629272	5.29e-07	0.978664	0.754306	0.157354	0.83731	0.349536	0.423891	0.702151	0.994084	0.133827	0.950107	1.15e-06	0.999864	0.999674	0.96596	0.932615	0.454237	0.999844	0.89354	0.999971	0.745947	0.996341	4438.78	1.19e-63	8.88708	6.61941	0.0998464	0.24858	0.00183773	0.974143	-0.00280956	0.0264793	-0.0182688	0.0949288	0.0107921	8.56419	1.86206	2.61478	1.32629	1.34194	-0.668246	0.568322	-0.123397	1.72403	0.23057	7.88e-11	0.0694629	0.0122754	0.191771	0.186686	0.507562	0.572784	0.90237	0.0919132	0.818746	1.29e-10	0.36218	0.0900461	0.555904	0.420343	0.910429	0.999817	0.999988	0.356254	0.942682	21610.8	6.61e-76
8449	TERB1	283847_at	283847	NA	NA	NA	NA	NA	NA	NA	NA	NA	NA	NA	NA	NA	NA	NA	NA	NA	NA	NA	NA	NA	NA	NA	NA	NA	NA	NA	NA	NA	NA	NA	NA	NA	NA	NA	NA	NA	NA	NA	NA	NA	NA	NA	NA	NA	NA	NA	6.44579	7.97972	-0.0945078	-0.265123	-0.000177812	0.16556	0.0114057	-0.0274077	0.0378553	-0.0522044	0.105993	5.64461	-0.963628	-1.52474	-0.0701616	0.124693	1.4832	-0.321618	0.139798	-0.518362	1.23809	1.21e-06	0.340641	0.134674	0.944392	0.90135	0.145342	0.749306	0.889475	0.606873	0.222425	1.42e-06	0.62879	0.315765	0.980796	0.952558	0.876285	0.999817	0.999988	0.811528	0.594844	3398.99	1.04e-58
8449	CDC25B	994_at	994	8.28259	9.56882	-0.168778	0.0232407	-0.0973932	-0.154112	-0.195094	-0.0198366	-0.0583022	-0.0014854	0.000194784	-0.115104	8.55915	-1.78174	0.262953	-1.10662	-0.975357	-0.443475	-0.157168	-0.362264	-0.522292	0.0692642	-1.64419	6.02e-11	0.0816362	0.793804	0.274422	0.334671	0.659577	0.875825	0.718875	0.604065	0.945091	0.107205	3.37e-10	0.999864	0.999674	0.988095	0.597073	0.739872	0.999844	0.900595	0.999021	0.984824	0.960692	6600.32	1.81e-67	9.2663	7.84097	0.0522747	0.0578514	0.00474003	1.17093	0.00433224	0.0494717	0.0436394	0.0489076	0.0532856	8.56424	0.823012	0.51373	2.88796	1.36173	0.869885	0.896388	0.248843	0.749852	0.961079	7.88e-11	0.415059	0.610081	0.00605671	0.180401	0.389212	0.375055	0.804671	0.457443	0.341906	1.29e-10	0.683797	0.75739	0.161265	0.413342	0.891306	0.999817	0.999988	0.714704	0.703761	16744.5	1.56e-73
8450	DLEC1	9940_at	9940	6.46129	7.89372	0.0582199	-0.0812238	0.00599634	-0.00368105	-1.71411	-0.087565	0.11755	0.00168718	-0.00286541	0.0573833	7.98094	0.694706	-1.03875	0.0770115	-0.026333	-4.40418	-0.784201	0.825584	0.670549	-1.1517	0.926504	4.05e-10	0.490861	0.304547	0.938961	0.97911	6.62e-05	0.437089	0.413457	0.505983	0.255611	0.359197	1.82e-09	0.999864	0.999674	0.99979	0.991047	0.00193162	0.999844	0.755282	0.999021	0.790838	0.960692	5133.4	4.75e-65	7.54049	9.11775	-0.0385619	-0.244828	-0.000300693	-0.106966	0.007686	0.0171847	-0.0353303	-0.0273019	-0.011992	13.37	-0.815073	-2.91882	-0.245956	-0.167006	2.07193	0.418029	-0.27047	-0.561974	-0.290379	6.93e-17	0.419539	0.00557929	0.806891	0.868151	0.0443271	0.678014	0.788098	0.577063	0.772928	4.37e-16	0.686634	0.0616026	0.931505	0.935637	0.876285	0.999817	0.999988	0.79276	0.928519	19985.5	3.53e-75
8450	CES4A	283848_at	283848	NA	NA	NA	NA	NA	NA	NA	NA	NA	NA	NA	NA	NA	NA	NA	NA	NA	NA	NA	NA	NA	NA	NA	NA	NA	NA	NA	NA	NA	NA	NA	NA	NA	NA	NA	NA	NA	NA	NA	NA	NA	NA	NA	NA	NA	NA	NA	9.16382	9.19725	-0.0143762	-0.00676886	6.28e-05	0.0370045	-0.000279745	0.0151866	-0.141693	0.0187476	-0.0348198	9.46146	-0.213177	-0.0566132	0.0360168	0.040532	-0.0529045	0.259168	-0.760984	0.270723	-0.591503	4.68e-12	0.8322	0.955117	0.971436	0.967857	0.958054	0.796747	0.450836	0.787904	0.557292	9.18e-12	0.926227	0.975286	0.99025	0.985481	0.991898	0.999817	0.999988	0.909432	0.835832	14526.2	3.27e-72
8451	EXOC3L1	283849_at	283849	NA	NA	NA	NA	NA	NA	NA	NA	NA	NA	NA	NA	NA	NA	NA	NA	NA	NA	NA	NA	NA	NA	NA	NA	NA	NA	NA	NA	NA	NA	NA	NA	NA	NA	NA	NA	NA	NA	NA	NA	NA	NA	NA	NA	NA	NA	NA	7.29601	6.8785	0.0597026	0.0582559	-0.000770519	0.00421714	0.000869169	0.00771671	0.0428068	0.13498	0.0872148	11.1279	1.39223	0.766237	-0.695338	0.0072641	0.258497	0.207097	0.361545	3.06528	2.32992	3.21e-14	0.17104	0.447737	0.490598	0.994238	0.797261	0.836915	0.719469	0.00375612	0.0245917	9.6e-14	0.483314	0.630891	0.782012	0.99707	0.964945	0.999817	0.999988	0.102277	0.233618	22773.9	2.15e-76
8451	EXOG	9941_at	9941	4.09247	3.15292	0.0398163	-0.0122573	0.0456596	0.210367	-0.625818	-0.0513904	0.241327	0.00499712	-0.00410482	0.045943	3.38247	0.504125	-0.166331	0.62223	1.59681	-1.70617	-0.488345	1.79844	2.10736	-1.75064	0.787098	0.00150946	0.616668	0.868652	0.536976	0.117407	0.0949677	0.62771	0.0789132	0.0407719	0.0869195	0.435409	0.00190656	0.999864	0.999674	0.991081	0.34559	0.164758	0.999844	0.40748	0.996116	0.736551	0.960692	2319.06	2.1e-57	7.35576	6.57602	-0.00168789	0.095254	-0.000575595	0.426573	-0.00157682	-0.0322395	-0.16777	0.0514529	0.0537794	13.1281	-0.0485712	1.54605	-0.640984	0.906723	-0.578697	-1.0677	-1.74856	1.44188	1.7729	1.3e-16	0.961487	0.129449	0.524948	0.369626	0.565824	0.291638	0.0875311	0.156609	0.0833557	7.53e-16	0.984876	0.308975	0.801438	0.608672	0.921938	0.999817	0.999988	0.44591	0.397961	35249.2	1.86e-80
8452	XYLB	9942_at	9942	3.30784	4.74505	0.281255	-0.0796313	0.0929011	-0.142699	-1.05917	0.000457622	-0.0131785	0.00662367	-0.00309434	0.139782	3.2293	2.25905	-0.685503	0.803132	-0.687138	-1.83185	0.00275867	-0.062302	1.77201	-0.837181	1.51918	0.00233791	0.0288433	0.496593	0.42618	0.495572	0.0736918	0.997811	0.950602	0.0832605	0.406978	0.135811	0.0028678	0.999864	0.999674	0.988095	0.727491	0.134933	0.999844	0.984139	0.999021	0.846731	0.960692	610.589	1.33e-44	4.76527	6.03864	-0.0583409	-0.15226	-0.000999274	-0.362783	0.00085801	-0.0123495	-0.00624633	-0.0924409	-0.0120274	12.7256	-1.77217	-2.60871	-1.17466	-0.814005	0.3324	-0.431724	-0.0687212	-2.73452	-0.418543	3.79e-16	0.0834784	0.012464	0.246618	0.420144	0.741209	0.668107	0.945531	0.00904811	0.677641	1.89e-15	0.383214	0.090703	0.610476	0.651197	0.953977	0.999817	0.999988	0.146187	0.890126	16484.7	2.18e-73
8452	LOC283856	283856_at	283856	NA	NA	NA	NA	NA	NA	NA	NA	NA	NA	NA	NA	NA	NA	NA	NA	NA	NA	NA	NA	NA	NA	NA	NA	NA	NA	NA	NA	NA	NA	NA	NA	NA	NA	NA	NA	NA	NA	NA	NA	NA	NA	NA	NA	NA	NA	NA	7.31118	6.46777	-0.00185636	0.00577058	0.00169177	1.20768	0.00559661	-0.0547957	-0.116831	-0.00664614	0.108148	8.34916	-0.0345418	0.0605633	1.21821	1.6599	1.32814	-1.17343	-0.787365	-0.120431	2.30534	1.57e-10	0.972606	0.951989	0.229813	0.104239	0.191166	0.247109	0.435403	0.904705	0.0260559	2.47e-10	0.989072	0.97378	0.594077	0.299665	0.876285	0.999817	0.999988	0.963587	0.240015	14561	3.11e-72
8453	LINC00304	283860_at	283860	NA	NA	NA	NA	NA	NA	NA	NA	NA	NA	NA	NA	NA	NA	NA	NA	NA	NA	NA	NA	NA	NA	NA	NA	NA	NA	NA	NA	NA	NA	NA	NA	NA	NA	NA	NA	NA	NA	NA	NA	NA	NA	NA	NA	NA	NA	NA	5.37542	6.05259	-0.0304916	-0.0600366	-0.000491536	-0.408065	-0.00270716	-0.0312164	-0.0408711	-0.0189932	0.0202544	13.1822	-0.957239	-1.06307	-0.597162	-0.946275	-1.0839	-1.12784	-0.464719	-0.580661	0.728442	1.13e-16	0.343818	0.293705	0.553543	0.349316	0.284472	0.265663	0.644486	0.564512	0.470306	6.67e-16	0.630689	0.490063	0.816513	0.591686	0.883728	0.999817	0.999988	0.784729	0.791885	22403.6	3.06e-76
8453	OXSR1	9943_at	9943	6.08357	6.10881	-0.0024069	0.0413858	0.0483232	-0.0206505	0.0717274	-0.0555414	-0.182643	0.000924621	5.23e-05	-0.0127244	7.47061	-0.0347388	0.640189	0.750677	-0.178684	0.222915	-0.601646	-1.55157	0.44449	0.0254035	-0.248499	2.23e-09	0.972444	0.525342	0.45681	0.858999	0.824625	0.550472	0.12787	0.658849	0.979847	0.804895	8.25e-09	0.999864	0.999674	0.988095	0.941841	0.871677	0.999844	0.487034	0.999021	0.994289	0.978902	6655.54	1.5e-67	8.98823	7.44046	0.0292493	0.12751	0.00226626	1.08212	-0.00208467	-0.0126574	0.181585	0.0299727	0.0555954	9.93422	0.562917	1.38414	1.68785	1.53833	-0.511683	-0.280349	1.26573	0.561745	1.22575	1.1e-12	0.576426	0.173486	0.0987083	0.131321	0.6115	0.780559	0.212449	0.577217	0.226988	2.39e-12	0.785728	0.363644	0.432951	0.34216	0.929932	0.999817	0.999988	0.79276	0.600179	23541.1	1.06e-76
8454	LINC00922	283867_at	283867	NA	NA	NA	NA	NA	NA	NA	NA	NA	NA	NA	NA	NA	NA	NA	NA	NA	NA	NA	NA	NA	NA	NA	NA	NA	NA	NA	NA	NA	NA	NA	NA	NA	NA	NA	NA	NA	NA	NA	NA	NA	NA	NA	NA	NA	NA	NA	6.24698	6.22213	0.00451088	0.00604767	-0.000644963	-0.0914113	0.00570622	-0.00145373	-0.0100959	0.0546543	0.0429207	8.83916	0.0923695	0.0698493	-0.511091	-0.138266	1.49022	-0.0342591	-0.0748767	1.08987	1.00686	3.29e-11	0.926835	0.944639	0.611912	0.890678	0.143493	0.97283	0.940661	0.281862	0.319656	5.65e-11	0.968423	0.969445	0.846414	0.947602	0.876285	0.999817	0.999988	0.576608	0.685356	12873.6	4.34e-71
8454	GFPT2	9945_at	9945	8.21641	8.55675	0.064368	-0.000336707	0.0327144	-0.100842	0.382208	0.0034153	-0.0837362	-0.000672805	-0.00076834	0.00921711	11.4379	1.01546	-0.00569308	0.555487	-0.953747	1.29835	0.0404381	-0.777532	-0.353528	-0.408294	0.196753	8.02e-15	0.31539	0.995483	0.581352	0.345379	0.200875	0.967925	0.440971	0.725367	0.685021	0.844919	1.52e-13	0.999864	0.999674	0.992221	0.606434	0.294124	0.999844	0.769837	0.999021	0.923914	0.982354	14503.9	4.73e-75	8.3748	8.76686	-0.0459147	-0.0235506	0.00444786	-1.07661	-0.000368903	-0.0273452	0.243732	0.046562	0.0670188	12.6574	-0.955536	-0.276442	3.58215	-1.65501	-0.0979135	-0.65494	1.83713	0.943653	1.59782	4.55e-16	0.344668	0.783538	0.000864833	0.105231	0.922458	0.516008	0.073134	0.350639	0.117435	2.22e-15	0.631362	0.873709	0.0860725	0.301406	0.986679	0.999817	0.999988	0.63219	0.460318	23902.3	7.64e-77
8455	MAGEC1	9947_at	9947	4.1131	3.08072	0.0728669	0.00890569	0.0492511	0.276614	-0.839803	-0.0315843	0.168145	0.000806142	-0.00308113	0.0620424	3.39606	0.948006	0.124179	0.689663	2.15751	-2.35263	-0.308403	1.28758	0.349328	-1.35025	1.0922	0.00145131	0.348261	0.901734	0.493997	0.03642	0.0231386	0.759219	0.204567	0.728496	0.183782	0.280641	0.00183691	0.999864	0.999674	0.988095	0.182548	0.0566118	0.999844	0.587947	0.999021	0.770468	0.960692	2473.13	5.05e-58	6.70173	6.56937	-0.0628108	-0.0495061	-0.000158854	0.866514	0.00411995	-0.0190856	-0.0340255	0.000312634	0.0322317	12.7384	-1.75558	-0.780462	-0.171822	1.78899	1.46863	-0.613929	-0.344448	0.00850957	1.03206	3.66e-16	0.0863091	0.43941	0.864386	0.0806882	0.149238	0.542509	0.732195	0.99325	0.307837	1.84e-15	0.387077	0.624166	0.952285	0.259538	0.876285	0.999817	0.999988	0.997598	0.67671	27603.7	3.5e-78
8455	NPW	283869_at	283869	NA	NA	NA	NA	NA	NA	NA	NA	NA	NA	NA	NA	NA	NA	NA	NA	NA	NA	NA	NA	NA	NA	NA	NA	NA	NA	NA	NA	NA	NA	NA	NA	NA	NA	NA	NA	NA	NA	NA	NA	NA	NA	NA	NA	NA	NA	NA	4.34064	4.86593	-0.0532575	-0.0553337	-0.000431499	-0.332826	0.0023215	0.0345119	-0.0513346	0.0790364	0.0136304	8.73392	-1.3779	-0.807487	-0.432031	-0.636068	0.766024	1.02762	-0.48104	1.99136	0.404001	4.59e-11	0.175389	0.423847	0.667886	0.528116	0.447863	0.309896	0.632936	0.0528424	0.688222	7.73e-11	0.486166	0.611329	0.872663	0.73252	0.902135	0.999817	0.999988	0.284061	0.893375	9923.08	1.14e-68
8456	BRICD5	283870_at	283870	NA	NA	NA	NA	NA	NA	NA	NA	NA	NA	NA	NA	NA	NA	NA	NA	NA	NA	NA	NA	NA	NA	NA	NA	NA	NA	NA	NA	NA	NA	NA	NA	NA	NA	NA	NA	NA	NA	NA	NA	NA	NA	NA	NA	NA	NA	NA	8.84527	9.43771	-0.000266366	-0.0433662	0.00192677	-1.04474	0.00492985	0.0236702	0.0931411	0.0677198	0.0468621	13.1278	-0.00534072	-0.490433	1.49502	-1.54731	1.26064	0.546195	0.676388	1.32228	1.07641	1.3e-16	0.995764	0.62633	0.142239	0.129145	0.214262	0.587765	0.50243	0.193094	0.287769	7.53e-16	0.998472	0.768685	0.497654	0.338519	0.876285	0.999817	0.999988	0.488942	0.658983	24746.2	3.64e-77
8456	WDR1	9948_at	9948	7.58103	5.78381	0.0582602	0.0256256	-0.0192883	0.173056	0.632965	0.0842867	-0.162625	0.00229994	0.00379951	-0.0644765	6.72413	0.799379	0.376838	-0.284849	1.42352	1.87006	0.867974	-1.31334	1.05109	1.75604	-1.19705	2.79e-08	0.42833	0.708091	0.777085	0.161579	0.0680813	0.390079	0.19582	0.298911	0.0859832	0.237642	8.01e-08	0.999864	0.999674	0.99979	0.410477	0.127078	0.999844	0.578693	0.999021	0.735242	0.960692	9341	8.18e-71	8.91943	7.8112	0.0161735	0.0874911	0.00115405	0.892281	-0.00379669	-0.00204678	0.101119	0.0785109	0.0552078	12.8613	0.383853	1.1712	1.05994	1.56426	-1.14921	-0.0559058	0.869211	1.81458	1.50105	2.64e-16	0.702986	0.247991	0.29511	0.125114	0.256844	0.955677	0.389576	0.0765952	0.140677	1.39e-15	0.859344	0.444447	0.652173	0.33277	0.878827	0.999817	0.999988	0.329797	0.491524	35254.5	1.86e-80
8457	AMMECR1	9949_at	9949	3.44815	3.51736	0.0455888	0.00929253	0.0645803	0.103424	-1.03274	0.0487722	0.207955	0.00259099	-0.000788391	0.0162558	3.77389	0.577281	0.126114	0.880176	0.785145	-2.8159	0.46352	1.54992	1.09278	-0.336276	0.278528	0.000473676	0.566667	0.900212	0.383506	0.436541	0.00723096	0.645258	0.128266	0.280386	0.738248	0.781901	0.00063645	0.999864	0.999674	0.988095	0.686062	0.0248821	0.999844	0.487034	0.999021	0.93675	0.978442	1647.04	4.08e-54	5.9148	5.25558	0.00975012	0.116627	0.00196766	-0.41461	0.000520362	-0.0301821	0.0585054	-0.0119131	0.00392618	9.78024	0.261537	1.76454	2.04253	-0.821507	0.178018	-0.931749	0.568398	-0.311195	0.12065	1.76e-12	0.794932	0.0847711	0.0472839	0.415906	0.859548	0.356688	0.572733	0.757162	0.904532	3.68e-12	0.907122	0.246363	0.339309	0.647708	0.975414	0.999817	0.999988	0.894732	0.972218	19804.1	4.29e-75
8457	PGP	283871_at	283871	NA	NA	NA	NA	NA	NA	NA	NA	NA	NA	NA	NA	NA	NA	NA	NA	NA	NA	NA	NA	NA	NA	NA	NA	NA	NA	NA	NA	NA	NA	NA	NA	NA	NA	NA	NA	NA	NA	NA	NA	NA	NA	NA	NA	NA	NA	NA	8.57829	8.20274	0.0119424	0.1584	-0.000713135	-1.17951	0.00272496	-0.010881	-0.0269511	0.0509644	0.000243712	11.0811	0.232547	1.73974	-0.537389	-1.69656	0.676732	-0.243846	-0.190077	0.966436	0.00543667	3.68e-14	0.81722	0.0890866	0.59378	0.0970366	0.502214	0.808514	0.850147	0.339251	0.995687	1.08e-13	0.917901	0.253329	0.837732	0.288161	0.909885	0.999817	0.999988	0.622422	0.998854	21951.9	4.73e-76
8458	CDC25C	995_at	995	3.2414	2.14629	0.0802227	-0.00212991	0.00249737	0.292044	-0.987045	0.106908	0.151071	0.00283156	-0.00121345	-0.0743481	2.51513	1.1095	-0.0315712	0.0371751	2.42145	-2.93943	1.1097	1.22976	1.30436	-0.565298	-1.39133	0.0155933	0.273192	0.974956	0.970512	0.0196128	0.00520367	0.273106	0.225268	0.198838	0.574719	0.171061	0.0175862	0.999864	0.999674	0.99979	0.127536	0.0196801	0.999844	0.609578	0.999021	0.897038	0.960692	1737.25	1.25e-54	5.3711	6.69697	-0.0384426	-0.184762	-0.00091404	-0.276982	0.0105439	-0.0441054	-0.0244475	-0.007526	-0.0214635	10.1454	-0.839458	-2.27565	-0.77241	-0.446771	2.93646	-1.10842	-0.193354	-0.160043	-0.536935	5.81e-13	0.405873	0.0279275	0.444112	0.657291	0.00532244	0.273866	0.847596	0.8736	0.59409	1.33e-12	0.67727	0.136837	0.755795	0.81657	0.876285	0.999817	0.999988	0.949947	0.854763	10824	1.78e-69
8458	LINC00514	283875_at	283875	NA	NA	NA	NA	NA	NA	NA	NA	NA	NA	NA	NA	NA	NA	NA	NA	NA	NA	NA	NA	NA	NA	NA	NA	NA	NA	NA	NA	NA	NA	NA	NA	NA	NA	NA	NA	NA	NA	NA	NA	NA	NA	NA	NA	NA	NA	NA	6.33723	9.33318	-0.0852201	-0.266487	-0.00359668	-1.85692	0.00025793	-0.0220155	0.0528142	-0.138632	-0.0394632	6.03846	-0.794757	-1.40177	-1.29805	-1.27918	0.0306782	-0.23629	0.178392	-1.25904	-0.421618	3.26e-07	0.431136	0.16819	0.201217	0.207719	0.975669	0.814334	0.859256	0.214832	0.675412	3.92e-07	0.694429	0.35764	0.567577	0.447957	0.994573	0.999817	0.999988	0.509737	0.889486	2748.3	9.73e-57
8459	LINC00921	283876_at	283876	NA	NA	NA	NA	NA	NA	NA	NA	NA	NA	NA	NA	NA	NA	NA	NA	NA	NA	NA	NA	NA	NA	NA	NA	NA	NA	NA	NA	NA	NA	NA	NA	NA	NA	NA	NA	NA	NA	NA	NA	NA	NA	NA	NA	NA	NA	NA	5.97454	7.44234	-0.0994597	-0.207483	-0.00179026	0.0312748	0.00416014	0.00197066	-0.101788	-0.095672	-0.0276512	10.2591	-1.97624	-2.32532	-1.37659	0.0459025	1.05423	0.0450641	-0.732529	-1.85124	-0.629422	4.13e-13	0.0545893	0.02486	0.175791	0.963601	0.297687	0.964266	0.467835	0.0710369	0.532415	9.76e-13	0.344948	0.128334	0.536624	0.983491	0.884481	0.999817	0.999988	0.319482	0.823045	11087.8	1.06e-69
8459	HS3ST1	9957_at	9957	4.66209	2.13888	-0.0840441	0.0127805	0.0247095	0.413863	-0.0710693	0.0688153	0.259193	0.00076659	-0.000857491	-0.0291514	2.9568	-1.3712	0.223482	0.43391	4.04808	-0.249674	0.842648	2.48902	0.41658	-0.471248	-0.643554	0.00496544	0.177207	0.824186	0.666457	0.000203967	0.803992	0.403945	0.0166309	0.678994	0.639773	0.523177	0.00589707	0.999864	0.999674	0.996374	0.00771737	0.855517	0.999844	0.224662	0.999021	0.912696	0.962008	4996.18	8.66e-65	6.41027	7.41267	-0.00245798	-0.0634516	-0.00399403	-0.581876	-0.000360375	0.069164	-0.012523	-0.069593	-0.0684425	10.5019	-0.0501956	-0.730865	-3.15643	-0.87774	-0.0938594	1.62553	-0.0926249	-1.38401	-1.60121	2e-13	0.9602	0.46884	0.00292203	0.384981	0.925658	0.111386	0.926633	0.173525	0.11668	5.05e-13	0.984398	0.647855	0.128306	0.622542	0.987298	0.999817	0.999988	0.467364	0.458414	13483	1.61e-71
8460	LINC02175	283887_at	283887	NA	NA	NA	NA	NA	NA	NA	NA	NA	NA	NA	NA	NA	NA	NA	NA	NA	NA	NA	NA	NA	NA	NA	NA	NA	NA	NA	NA	NA	NA	NA	NA	NA	NA	NA	NA	NA	NA	NA	NA	NA	NA	NA	NA	NA	NA	NA	6.75102	7.53558	-0.0675803	-0.136306	0.000371763	-0.121651	0.00829706	-0.0488302	-0.0254949	0.122081	0.199246	10.2288	-1.32228	-1.50427	0.281491	-0.175819	2.07044	-1.09955	-0.180671	2.32613	4.46608	4.52e-13	0.193093	0.13985	0.779689	0.861265	0.0444731	0.277669	0.857478	0.0248126	5.72e-05	1.06e-12	0.50432	0.322469	0.919809	0.932299	0.876285	0.999817	0.999988	0.214441	0.0085137	13730.1	1.09e-71
8460	USP15	9958_at	9958	4.92151	6.56673	0.00465259	0.0186376	-0.00771434	-0.239192	-0.0802077	-0.0909967	-0.40637	-0.00201987	0.000322876	0.0446844	8.33251	0.0696753	0.299139	-0.124344	-2.14748	-0.258641	-1.02277	-3.58192	-1.00751	0.162872	0.905466	1.27e-10	0.944765	0.766231	0.901605	0.037256	0.797109	0.311962	0.000842094	0.319154	0.871359	0.370109	6.5e-10	0.999864	0.999674	0.99979	0.184772	0.850097	0.999844	0.0800083	0.999021	0.969371	0.960692	4690.72	3.51e-64	7.6077	7.50119	-0.0154603	0.0628377	0.000116845	-0.57734	-0.00108663	-0.0418552	0.0362508	0.0260445	0.0878552	15.933	-0.473349	1.08515	0.138442	-1.3057	-0.424309	-1.47482	0.401989	0.77654	3.08152	1.3e-19	0.638367	0.283924	0.89054	0.198625	0.673464	0.147574	0.689691	0.441697	0.00359267	2.36e-18	0.821315	0.480513	0.962027	0.43668	0.943453	0.999817	0.999988	0.701676	0.0889061	42683.2	3.09e-82
8461	CDC27	996_at	996	3.64862	0.241747	0.0992914	0.0816882	0.152684	0.304462	1.65477	-0.0702573	0.0130056	0.000812419	0.00137006	-0.0187645	0.226296	1.09695	0.967236	1.81554	2.01653	3.93647	-0.582548	0.0845696	0.298947	0.509845	-0.280505	0.82201	0.278583	0.338669	0.0762022	0.049822	0.000288212	0.563146	0.932984	0.766376	0.612687	0.780394	0.826845	0.999864	0.999674	0.917697	0.218925	0.00369491	0.999844	0.978889	0.999021	0.904791	0.978442	1405.18	1.37e-52	8.06063	5.00427	0.109986	0.295138	0.0018277	2.0375	-0.00309128	-0.0121279	0.0335223	-0.041125	-0.0337557	8.10387	2.56735	3.88579	1.65101	3.51312	-0.920282	-0.325806	0.28341	-0.934842	-0.902672	3.47e-10	0.0138232	0.00034884	0.10605	0.00105852	0.362579	0.746158	0.778228	0.35511	0.371748	5.25e-10	0.271025	0.0179899	0.446064	0.0214454	0.886811	0.999817	0.999988	0.636648	0.724758	27856.2	2.88e-78
8461	IL21R-AS1	283888_at	283888	NA	NA	NA	NA	NA	NA	NA	NA	NA	NA	NA	NA	NA	NA	NA	NA	NA	NA	NA	NA	NA	NA	NA	NA	NA	NA	NA	NA	NA	NA	NA	NA	NA	NA	NA	NA	NA	NA	NA	NA	NA	NA	NA	NA	NA	NA	NA	8.46076	9.89397	-0.0643231	-0.130633	-0.00117081	-1.0587	0.00524993	-0.00532501	0.0258658	0.036624	0.0111909	15.7207	-1.47321	-1.68755	-1.03772	-1.7911	1.53351	-0.14036	0.214564	0.816861	0.293627	2.13e-19	0.148005	0.0987669	0.305225	0.0803452	0.132504	0.889034	0.831126	0.418528	0.770461	3.51e-18	0.460546	0.267494	0.661084	0.258966	0.876285	0.999817	0.999988	0.684322	0.92735	29542.2	8.19e-79
8462	C16orf54	283897_at	283897	NA	NA	NA	NA	NA	NA	NA	NA	NA	NA	NA	NA	NA	NA	NA	NA	NA	NA	NA	NA	NA	NA	NA	NA	NA	NA	NA	NA	NA	NA	NA	NA	NA	NA	NA	NA	NA	NA	NA	NA	NA	NA	NA	NA	NA	NA	NA	4.26802	4.29455	0.00850779	-0.03554	3.3e-05	0.414177	0.000227183	-0.0310712	0.0662982	-0.0447157	-0.015865	11.637	0.332302	-0.782963	0.0499128	1.19495	0.113169	-1.39669	0.937889	-1.70083	-0.70989	7.54e-15	0.741282	0.437956	0.960424	0.238681	0.910425	0.169701	0.35356	0.0962246	0.481619	2.62e-14	0.879045	0.62275	0.987357	0.483038	0.983131	0.999817	0.999988	0.362097	0.796406	21863.1	5.16e-76
8462	MVP	9961_at	9961	7.20755	8.16855	0.0395519	0.00250892	-0.12878	-0.110643	-0.733947	0.0802716	0.352121	0.00595348	0.00365491	-0.100267	4.68175	0.26754	0.018189	-0.937586	-0.448686	-1.06901	0.407521	1.40192	1.34132	0.832767	-0.917722	2.7e-05	0.790293	0.98557	0.353533	0.655842	0.290846	0.685585	0.167897	0.186642	0.409436	0.363726	4.37e-05	0.999864	0.999674	0.988095	0.836392	0.393268	0.999844	0.541156	0.999021	0.846972	0.960692	2052.8	3.12e-56	7.72954	9.38403	-0.0602221	-0.124749	0.00273176	-2.03639	0.00171029	-0.0476427	0.209042	0.0199684	0.0658552	7.83369	-0.72465	-0.846674	1.27207	-1.81001	0.262469	-0.659773	0.911042	0.233992	0.907814	8.38e-10	0.472606	0.401882	0.210211	0.0773128	0.794218	0.512931	0.367372	0.816106	0.369055	1.21e-09	0.72294	0.592666	0.576653	0.253514	0.96488	0.999817	0.999988	0.923608	0.722751	6807.52	3.64e-65
8463	INO80E	283899_at	283899	NA	NA	NA	NA	NA	NA	NA	NA	NA	NA	NA	NA	NA	NA	NA	NA	NA	NA	NA	NA	NA	NA	NA	NA	NA	NA	NA	NA	NA	NA	NA	NA	NA	NA	NA	NA	NA	NA	NA	NA	NA	NA	NA	NA	NA	NA	NA	8.50186	8.73877	0.0322594	0.0587952	-0.000384355	-1.19714	0.00599938	0.0493818	-0.0512725	0.027742	-0.171395	11.0666	0.588867	0.605353	-0.271512	-1.61418	1.3967	1.03742	-0.338983	0.493154	-3.58421	3.84e-14	0.559043	0.548138	0.787301	0.113831	0.1697	0.305363	0.736279	0.624422	0.00085961	1.12e-13	0.774912	0.711854	0.923308	0.314612	0.876285	0.999817	0.999988	0.822335	0.0435607	18949.7	1.1e-74
8463	SLC23A2	9962_at	9962	8.54254	6.74449	-0.0911362	-0.0173692	-0.140934	0.0882252	1.49044	0.142266	-0.230926	-0.00151569	0.005654	-0.0447182	6.53807	-1.04267	-0.21298	-1.73546	0.60513	3.67172	1.22159	-1.55504	-0.577575	2.17891	-0.692268	5.26e-08	0.302747	0.832318	0.0896004	0.548175	0.000644396	0.228313	0.127041	0.566471	0.0346911	0.492376	1.41e-07	0.999864	0.999674	0.927034	0.765656	0.0054515	0.999844	0.487034	0.999021	0.69619	0.960692	8247.46	1.29e-69	8.16719	6.49396	0.0217774	0.151684	-0.000143272	1.38801	-0.00381209	-0.0059842	-0.24369	0.112389	0.0332815	9.92593	0.479803	1.88497	-0.122156	2.2589	-1.07116	-0.151736	-1.94459	2.41138	0.84003	1.13e-12	0.633808	0.0662298	0.903347	0.0290359	0.290094	0.880108	0.0584094	0.0202533	0.405555	2.45e-12	0.818107	0.215614	0.965622	0.144367	0.884025	0.999817	0.999988	0.199139	0.751498	25474.8	1.95e-77
8464	HCCAT5	283902_at	283902	NA	NA	NA	NA	NA	NA	NA	NA	NA	NA	NA	NA	NA	NA	NA	NA	NA	NA	NA	NA	NA	NA	NA	NA	NA	NA	NA	NA	NA	NA	NA	NA	NA	NA	NA	NA	NA	NA	NA	NA	NA	NA	NA	NA	NA	NA	NA	6.81268	8.00472	-0.132801	-0.138749	-0.000418151	-0.309607	-0.00611282	-0.0587902	-0.0719182	-0.0246784	0.0930956	11.6221	-2.7793	-1.63784	-0.33866	-0.478622	-1.63159	-1.41601	-0.545138	-0.502964	2.23202	7.86e-15	0.00805753	0.108781	0.73652	0.634642	0.110096	0.164004	0.588486	0.617566	0.0308962	2.72e-14	0.266367	0.280358	0.902022	0.803861	0.876285	0.999817	0.999988	0.817894	0.259976	15993.7	4.17e-73
8464	MED12	9968_at	9968	7.40518	11.8452	-0.214997	-0.00772745	-0.0587386	-0.578406	-0.761936	-0.023939	0.20499	-0.00106893	-0.00352482	-0.0310913	9.69357	-2.0765	-0.0799896	-0.610606	-3.3491	-1.58457	-0.173529	1.16531	-0.343863	-1.14673	-0.40632	1.58e-12	0.043671	0.936605	0.544575	0.00166176	0.120166	0.863025	0.25012	0.732574	0.257641	0.686461	1.38e-11	0.999864	0.999674	0.992221	0.0299421	0.197831	0.999844	0.635887	0.999021	0.790838	0.971056	4418.32	1.32e-63	8.32861	10.5227	-0.0653834	-0.228231	0.00202909	-1.75068	0.00486215	0.0367952	0.0425689	-0.0289208	-0.0224992	15.0116	-1.3445	-2.64713	1.6147	-2.65918	1.27514	0.870783	0.317043	-0.579147	-0.530022	1.14e-18	0.185864	0.0113127	0.113719	0.010972	0.209134	0.388727	0.752751	0.565523	0.598833	1.38e-17	0.497335	0.0867319	0.457179	0.0821074	0.876285	0.999817	0.999988	0.785408	0.857194	23079.9	1.62e-76
8465	LINC01566	283914_at	283914	NA	NA	NA	NA	NA	NA	NA	NA	NA	NA	NA	NA	NA	NA	NA	NA	NA	NA	NA	NA	NA	NA	NA	NA	NA	NA	NA	NA	NA	NA	NA	NA	NA	NA	NA	NA	NA	NA	NA	NA	NA	NA	NA	NA	NA	NA	NA	7.18926	11.6052	-0.18867	-0.491509	-0.00365804	-1.25678	-0.0051126	-0.290798	-0.366013	-0.378258	-0.148828	6.73924	-1.57926	-2.32055	-1.18494	-0.777068	-0.545795	-2.80136	-1.10964	-3.08337	-1.42716	3.13e-08	0.121632	0.0251411	0.242573	0.441389	0.588038	0.00760748	0.273345	0.00357452	0.160784	3.99e-08	0.42882	0.129133	0.605124	0.669194	0.925621	0.999817	0.999988	0.100051	0.521774	2850.95	4.44e-57
8465	MED13	9969_at	9969	6.5532	9.41396	0.0678698	0.0512468	-0.0303002	-0.474104	0.129589	-0.000311445	-0.259651	-0.00159246	0.00159131	0.00173218	9.16719	0.780006	0.63123	-0.374807	-3.26657	0.32069	-0.0026864	-1.75639	-0.609578	0.61603	0.0269367	8.41e-12	0.439529	0.531129	0.70959	0.00210369	0.749951	0.997869	0.0859214	0.54525	0.541022	0.978631	6.03e-11	0.999864	0.999674	0.997634	0.0338892	0.813192	0.999844	0.418794	0.999021	0.887538	0.996698	4897.7	1.35e-64	8.92024	10.4504	-0.0212411	-0.128811	0.000281596	-1.40994	0.00433745	0.0103305	0.120242	-0.090264	-0.0609232	21.1885	-0.620782	-2.12336	0.318482	-3.04375	1.61671	0.347465	1.27277	-2.56899	-2.03977	2.51e-24	0.538032	0.0395403	0.751667	0.00398343	0.113282	0.729944	0.209963	0.0137669	0.0475712	7.02e-22	0.76314	0.162506	0.908101	0.0455021	0.876285	0.999817	0.999988	0.17387	0.314605	53470.6	2.48e-84
8466	NUDT7	283927_at	283927	NA	NA	NA	NA	NA	NA	NA	NA	NA	NA	NA	NA	NA	NA	NA	NA	NA	NA	NA	NA	NA	NA	NA	NA	NA	NA	NA	NA	NA	NA	NA	NA	NA	NA	NA	NA	NA	NA	NA	NA	NA	NA	NA	NA	NA	NA	NA	6.72731	6.0203	-0.0472378	0.0454016	0.00122398	0.963486	-0.00584857	-0.0241152	-0.0589346	-0.14111	-0.140459	5.1226	-0.579371	0.314084	0.580949	0.872892	-0.914856	-0.340396	-0.2618	-1.68543	-1.97357	6.83e-06	0.565373	0.754982	0.564319	0.387589	0.365389	0.735222	0.79473	0.0991777	0.0549034	7.74e-06	0.778981	0.85493	0.822651	0.624933	0.886811	0.999817	0.999988	0.365709	0.335499	5356.95	6.14e-63
8466	CDC34	997_at	997	7.71321	8.78968	-0.0306376	-0.0422295	-0.135715	-0.042537	-0.866694	0.125761	0.275736	-0.00173419	0.000504246	-0.0156088	7.18107	-0.295413	-0.436404	-1.40846	-0.245889	-1.79943	0.910092	1.56487	-0.556942	0.163773	-0.203645	5.93e-09	0.769057	0.66466	0.165965	0.806902	0.0787526	0.367691	0.124719	0.580366	0.870654	0.839562	1.98e-08	0.999864	0.999674	0.973366	0.918018	0.141921	0.999844	0.483801	0.999021	0.969367	0.981563	4775.88	2.35e-64	8.52843	9.13649	-0.0041879	-0.0122375	-0.00158082	-0.857688	0.000764574	-0.00862623	0.0150807	0.0822818	0.0193663	14.1437	-0.0934493	-0.15402	-1.36508	-1.4137	0.217588	-0.221527	0.12188	1.788	0.495064	9.62e-18	0.925982	0.878317	0.179354	0.164677	0.828783	0.825735	0.903564	0.0808503	0.623085	7.97e-17	0.968121	0.929811	0.540471	0.39175	0.969911	0.999817	0.999988	0.337933	0.867391	28491.6	1.78e-78
8467	NR1I3	9970_at	9970	3.48764	2.35676	-0.007503	0.000124964	0.130552	0.307185	-0.841118	-0.0230127	0.0640601	-0.00146772	-0.00182235	0.00690817	2.93566	-0.110302	0.00196894	2.06572	2.70736	-2.66257	-0.253912	0.554302	-0.718673	-0.902414	0.137418	0.00525678	0.912667	0.998438	0.0447253	0.00959419	0.0107627	0.800736	0.582156	0.47611	0.37171	0.891322	0.00622433	0.999864	0.999674	0.917697	0.0848396	0.0328099	0.999844	0.83819	0.999021	0.83272	0.992254	2271.15	3.33e-57	5.53733	5.61956	-0.0125007	-0.0229939	-0.000945672	0.212064	0.00043218	-0.0535941	-0.0595197	0.0581236	0.0974102	7.23867	-0.232106	-0.240808	-0.679498	0.290848	0.102341	-1.14523	-0.400263	1.05097	2.07201	5.94e-09	0.817561	0.810853	0.500478	0.772571	0.918963	0.25847	0.690952	0.299166	0.0443193	7.98e-09	0.917977	0.890834	0.787302	0.884039	0.986028	0.999817	0.999988	0.590148	0.306156	8316.67	5.01e-67
8467	FBXL19-AS1	283932_at	283932	NA	NA	NA	NA	NA	NA	NA	NA	NA	NA	NA	NA	NA	NA	NA	NA	NA	NA	NA	NA	NA	NA	NA	NA	NA	NA	NA	NA	NA	NA	NA	NA	NA	NA	NA	NA	NA	NA	NA	NA	NA	NA	NA	NA	NA	NA	NA	6.43442	8.13839	-0.0862335	-0.189713	-0.00311406	-0.409025	0.00183079	-0.0302213	-0.00916284	-0.095051	-0.0313343	11.2777	-1.72247	-2.13737	-2.40713	-0.603495	0.466391	-0.694727	-0.0662886	-1.84892	-0.717018	2.09e-14	0.0921977	0.0383179	0.0204612	0.549362	0.643299	0.490977	0.947456	0.0713787	0.477254	6.53e-14	0.395456	0.15983	0.248709	0.747338	0.936416	0.999817	0.999988	0.320091	0.794375	12996	3.54e-71
8468	ZNF843	283933_at	283933	NA	NA	NA	NA	NA	NA	NA	NA	NA	NA	NA	NA	NA	NA	NA	NA	NA	NA	NA	NA	NA	NA	NA	NA	NA	NA	NA	NA	NA	NA	NA	NA	NA	NA	NA	NA	NA	NA	NA	NA	NA	NA	NA	NA	NA	NA	NA	8.10389	9.09107	-0.0607263	-0.0589288	-0.0011128	-1.04526	0.0029982	0.00198294	0.00637861	-0.00838674	0.0370853	14.9676	-1.44115	-0.788799	-1.02199	-1.83233	0.907462	0.0541585	0.0548266	-0.193825	1.00825	1.27e-18	0.156813	0.434573	0.312524	0.0738597	0.369239	0.957061	0.956532	0.847229	0.318995	1.51e-17	0.46792	0.620042	0.66707	0.247412	0.886823	0.999817	0.999988	0.940187	0.684879	29098.7	1.13e-78
8468	NR1H4	9971_at	9971	3.55103	3.21298	-0.0317311	-0.0593345	0.0966395	0.167674	-0.762029	-0.0524705	0.0829943	-0.000807433	-0.00218843	0.0542666	3.2604	-0.380019	-0.761601	1.24571	1.20388	-1.96512	-0.471632	0.585031	-0.322083	-0.882832	0.879397	0.00214087	0.705744	0.450327	0.21941	0.235018	0.0556804	0.639501	0.56149	0.748903	0.382085	0.383924	0.00264126	0.999864	0.999674	0.988095	0.498918	0.109102	0.999844	0.82793	0.999021	0.839684	0.960692	1562.14	1.31e-53	5.60938	6.85556	-0.0624154	-0.169837	-0.0013168	-0.0699158	0.00190256	-0.0464955	-0.00632426	-0.080222	0.024579	10.8108	-1.41874	-2.17746	-1.15831	-0.117391	0.55155	-1.21632	-0.0520659	-1.77578	0.640044	8.07e-14	0.16321	0.0350016	0.253153	0.907099	0.584122	0.230524	0.958718	0.0828734	0.525553	2.2e-13	0.475437	0.152975	0.616809	0.9553	0.925333	0.999817	0.999988	0.340717	0.819238	12790.6	4.99e-71
8469	NUP153	9972_at	9972	4.91488	3.30248	0.119062	0.108595	0.0692028	0.104637	1.08559	-0.00584595	-0.309538	-0.00146885	0.00280904	-0.0046552	2.1892	0.931486	0.910566	0.582729	0.490781	1.8288	-0.0343261	-1.42537	-0.382754	0.740262	-0.0492802	0.0338856	0.356643	0.367445	0.563026	0.626	0.074156	0.972771	0.161048	0.70373	0.46304	0.960917	0.0370579	0.999864	0.999674	0.992221	0.819618	0.135612	0.999844	0.531093	0.999021	0.864468	0.996341	1277.16	1.13e-51	9.01902	5.94299	0.142005	0.309852	0.00367055	1.55017	-0.0099127	-0.0174305	0.174276	0.147842	0.121017	6.86346	2.36393	2.90934	2.36462	1.90616	-2.10456	-0.33394	1.05076	2.39672	2.30789	2.07e-08	0.0226877	0.00572209	0.0226509	0.0633535	0.041235	0.740054	0.299261	0.0209791	0.0259004	2.67e-08	0.289192	0.0620392	0.258581	0.22615	0.876285	0.999817	0.999988	0.202187	0.239664	17736.4	4.55e-74
8469	NHLRC4	283948_at	283948	NA	NA	NA	NA	NA	NA	NA	NA	NA	NA	NA	NA	NA	NA	NA	NA	NA	NA	NA	NA	NA	NA	NA	NA	NA	NA	NA	NA	NA	NA	NA	NA	NA	NA	NA	NA	NA	NA	NA	NA	NA	NA	NA	NA	NA	NA	NA	8.31857	9.02646	-0.0290853	-0.113431	-0.00105257	-0.0362457	0.00398436	-0.001717	0.00545895	0.127671	0.162201	15.647	-0.726744	-1.59863	-1.01779	-0.0668979	1.2697	-0.0493746	0.0494027	3.10661	4.64298	2.52e-19	0.471336	0.117254	0.314494	0.946974	0.211044	0.96085	0.960828	0.00335335	3.25e-05	4.05e-18	0.721994	0.292276	0.667837	0.975774	0.876285	0.999817	0.999988	0.097692	0.00597958	33991	4.06e-80
8470	CCS	9973_at	9973	7.92463	9.75694	-0.105852	-0.0270726	-0.124938	-0.260394	-0.245168	-0.0859975	0.0882811	0.000804112	0.000489964	0.00660646	16.1268	-2.06486	-0.566006	-2.62317	-3.04523	-1.0298	-1.25905	1.01361	0.522455	0.321944	0.174378	3.57e-20	0.0448103	0.574241	0.0118973	0.00390309	0.308687	0.214595	0.316266	0.603953	0.749007	0.862362	8.48e-18	0.999864	0.999674	0.917697	0.0494874	0.412048	0.999844	0.68796	0.999021	0.938256	0.987288	20630.5	1.91e-78	8.05651	8.27537	-0.126758	0.00965022	0.00191202	-0.731305	0.00246086	-0.0296716	-0.224795	0.0558328	0.0368861	11.5959	-2.56028	0.10994	1.49451	-1.09108	0.633918	-0.689728	-1.64449	1.09821	0.853512	8.46e-15	0.0140687	0.91297	0.142372	0.281336	0.529505	0.494085	0.107395	0.278247	0.398123	2.9e-14	0.271766	0.951988	0.497658	0.529924	0.915952	0.999817	0.999988	0.573802	0.746326	20833.8	1.45e-75
8471	NR1D2	9975_at	9975	4.68157	0.888344	0.177584	0.0634872	-0.185953	0.238842	2.23456	0.34776	-0.255215	0.00646363	0.007599	-0.174265	0.423543	0.999258	0.382878	-1.12621	0.805718	2.70747	1.46866	-0.845261	1.21141	1.44031	-1.32683	0.673945	0.323088	0.703638	0.266132	0.424702	0.00959166	0.14898	0.4025	0.23215	0.156799	0.191353	0.681114	0.999864	0.999674	0.988095	0.676281	0.0303098	0.999844	0.748284	0.999021	0.759953	0.960692	600.643	1.91e-44	9.0444	6.1311	0.174799	0.188834	0.00242543	3.18848	-0.0142128	0.0202159	-0.0712283	-0.0764349	-0.177262	3.41641	1.404	0.855487	0.753897	1.89173	-1.45593	0.186873	-0.207211	-0.597866	-1.63108	0.00140081	0.167529	0.397042	0.455035	0.0653004	0.152702	0.852643	0.836827	0.553077	0.110204	0.00148241	0.479629	0.588331	0.762825	0.230203	0.876285	0.999817	0.999988	0.778479	0.446864	4153.7	1.42e-60
8471	C16orf91	283951_at	283951	NA	NA	NA	NA	NA	NA	NA	NA	NA	NA	NA	NA	NA	NA	NA	NA	NA	NA	NA	NA	NA	NA	NA	NA	NA	NA	NA	NA	NA	NA	NA	NA	NA	NA	NA	NA	NA	NA	NA	NA	NA	NA	NA	NA	NA	NA	NA	8.41733	5.95577	0.0735492	0.259304	-0.000938323	1.55475	-0.00129342	0.0122824	0.0493055	0.131633	0.0669375	6.79227	1.20907	2.4043	-0.596927	1.88791	-0.271174	0.232371	0.293563	2.10728	1.2606	2.62e-08	0.233268	0.0206009	0.553698	0.0658243	0.78756	0.817357	0.77051	0.0409855	0.214277	3.36e-08	0.543927	0.116864	0.816671	0.231297	0.963125	0.999817	0.999988	0.257677	0.586389	15065	1.5e-72
8472	CLEC2B	9976_at	9976	3.85797	5.20592	0.0106792	0.0303166	-0.00878581	-0.205088	-0.573406	0.103612	0.255761	0.00803337	0.00125502	-0.0591184	4.00669	0.0970027	0.295138	-0.0858949	-1.11682	-1.12151	0.706353	1.36738	2.43043	0.38399	-0.726606	0.000231972	0.923161	0.769265	0.931936	0.270082	0.268104	0.483662	0.178394	0.0191906	0.70282	0.471283	0.000324859	0.999864	0.999674	0.99979	0.536791	0.368519	0.999844	0.5537	0.85914	0.928056	0.960692	1061.33	6.75e-50	5.44547	7.97729	-0.0567257	-0.224417	0.000532067	-1.94304	-0.00612253	-0.0385375	0.00405333	-0.100985	-0.064915	9.31957	-0.955246	-2.13157	0.346736	-2.41694	-1.31493	-0.74687	0.0247219	-1.65607	-1.25232	7.27e-12	0.344813	0.0388202	0.730488	0.019984	0.19553	0.459222	0.980392	0.105017	0.217247	1.38e-11	0.631549	0.16091	0.899582	0.116033	0.876285	0.999817	0.999988	0.374219	0.589706	6617.75	6.67e-65
8473	CDC42	998_at	998	7.2423	-1.72276	-0.0102166	-0.0674854	0.0387053	1.02373	2.91824	0.28798	-0.458724	0.00214941	0.00502757	-0.115798	-0.971068	-0.067966	-0.481164	0.277137	4.08287	4.18024	1.43785	-1.79616	0.476259	1.12659	-1.04236	0.336778	0.946118	0.632765	0.782962	0.000182996	0.000134836	0.157493	0.0792793	0.636226	0.265971	0.302891	0.345595	0.999864	0.999674	0.99979	0.00721105	0.00254162	0.999844	0.407745	0.999021	0.796573	0.960692	2008.94	5.03e-56	9.56914	2.85814	0.277139	0.83241	-0.00054981	2.67108	-0.012276	-0.0223353	0.15095	0.173722	0.121985	1.9644	2.74562	4.65143	-0.210791	1.95468	-1.55108	-0.25466	0.541639	1.67603	1.38447	0.055992	0.00879271	3.16e-05	0.83405	0.0571669	0.128239	0.800204	0.590874	0.101018	0.173385	0.0572393	0.266367	0.0107117	0.940788	0.212652	0.876285	0.999817	0.999988	0.368258	0.537166	7075.37	1.59e-65
8473	LINC00685	283981_at	283981	NA	NA	NA	NA	NA	NA	NA	NA	NA	NA	NA	NA	NA	NA	NA	NA	NA	NA	NA	NA	NA	NA	NA	NA	NA	NA	NA	NA	NA	NA	NA	NA	NA	NA	NA	NA	NA	NA	NA	NA	NA	NA	NA	NA	NA	NA	NA	8.16995	8.36058	0.0519761	-0.0186671	0.00264246	-0.610802	0.00827373	-0.287702	-0.16185	0.17044	0.0914183	7.2012	0.645309	-0.130722	1.2696	-0.56016	1.31009	-4.11086	-0.727794	2.06073	1.30026	6.73e-09	0.522168	0.896607	0.21108	0.578288	0.197148	0.00017481	0.470699	0.0454343	0.200463	9e-09	0.753156	0.941496	0.577422	0.76822	0.876285	0.142799	0.999988	0.268061	0.568482	8098.12	8.86e-67
8474	HID1	283987_at	283987	NA	NA	NA	NA	NA	NA	NA	NA	NA	NA	NA	NA	NA	NA	NA	NA	NA	NA	NA	NA	NA	NA	NA	NA	NA	NA	NA	NA	NA	NA	NA	NA	NA	NA	NA	NA	NA	NA	NA	NA	NA	NA	NA	NA	NA	NA	NA	7.72696	6.391	0.0546484	0.0920124	0.002262	0.989248	9.19e-05	0.0197237	-0.0741643	0.15037	0.0345323	11.5341	1.42164	1.3501	2.27719	1.90092	0.0304989	0.590507	-0.698778	3.80942	1.02913	1.01e-14	0.162372	0.184076	0.0278277	0.0640542	0.975811	0.557953	0.488467	0.000439541	0.309193	3.38e-14	0.474668	0.375095	0.276675	0.227358	0.994573	0.999817	0.999988	0.0391979	0.677431	31788.4	1.7e-79
8474	DOP1B	9980_at	9980	4.00609	4.79007	-0.00401623	0.039309	0.0915705	-0.227716	0.950265	-0.0551788	-0.31024	-0.00486	0.00134205	0.0339529	4.72725	-0.0467781	0.490701	1.14794	-1.59007	2.38323	-0.482351	-2.12683	-1.88539	0.526526	0.535098	2.33e-05	0.9629	0.626056	0.257144	0.11892	0.0215063	0.631927	0.0390306	0.0659352	0.601145	0.595254	3.79e-05	0.999864	0.999674	0.988095	0.347416	0.0535365	0.999844	0.310447	0.999021	0.903205	0.969801	1881.28	2.15e-55	6.60461	4.22609	0.0768879	0.119327	-0.000294424	3.05701	-0.00157798	0.0389104	-0.442291	0.100267	0.0158254	3.76128	0.986393	0.863449	-0.146171	2.89691	-0.258184	0.57449	-2.0551	1.25267	0.232584	0.00050801	0.329479	0.392699	0.884472	0.0059144	0.797502	0.568641	0.0459993	0.217123	0.817192	0.000543542	0.619529	0.584704	0.96024	0.0572298	0.964945	0.999817	0.999988	0.512611	0.94223	5650.35	1.96e-63
8475	FGFBP1	9982_at	9982	4.21305	4.42687	-0.0564004	-0.0949726	-0.00869768	0.0438451	-0.44597	-0.00558767	0.115684	-0.00123504	-0.00131007	0.0133364	5.80791	-0.8733	-1.57608	-0.144952	0.407005	-1.4869	-0.064935	1.0543	-0.636944	-0.683282	0.279417	6.29e-07	0.387202	0.122111	0.885405	0.685961	0.144113	0.948517	0.297453	0.527434	0.497982	0.781223	1.35e-06	0.999864	0.999674	0.99979	0.85418	0.227331	0.999844	0.673603	0.999021	0.875101	0.978442	3674.18	7.86e-62	7.10451	7.81308	-0.0377661	-0.0467743	-0.000311765	-0.855175	0.00378997	0.016491	-0.00198886	0.0517495	0.061468	11.2646	-0.784857	-0.54828	-0.250733	-1.31278	1.00452	0.394422	-0.0149701	1.04732	1.46343	2.17e-14	0.436857	0.586346	0.803219	0.196248	0.320768	0.695226	0.988126	0.300826	0.150649	6.74e-14	0.698475	0.741013	0.92968	0.433415	0.886811	0.999817	0.999988	0.59168	0.506737	17150.6	9.34e-74
8475	TSEN54	283989_at	283989	NA	NA	NA	NA	NA	NA	NA	NA	NA	NA	NA	NA	NA	NA	NA	NA	NA	NA	NA	NA	NA	NA	NA	NA	NA	NA	NA	NA	NA	NA	NA	NA	NA	NA	NA	NA	NA	NA	NA	NA	NA	NA	NA	NA	NA	NA	NA	8.7465	8.83086	0.00667281	-0.00192793	0.00118483	-0.403959	-0.000102165	0.0302082	-0.0971439	0.0876022	0.0647322	18.4529	0.200986	-0.0327534	1.38105	-0.898756	-0.0392462	1.04715	-1.05976	2.56955	2.23364	5.28e-22	0.841661	0.974023	0.174426	0.373807	0.968876	0.300905	0.295194	0.0137476	0.0307815	3.08e-20	0.929994	0.984728	0.534933	0.612425	0.993459	0.999817	0.999988	0.173734	0.259343	54601.4	1.59e-84
8476	UBALD2	283991_at	283991	NA	NA	NA	NA	NA	NA	NA	NA	NA	NA	NA	NA	NA	NA	NA	NA	NA	NA	NA	NA	NA	NA	NA	NA	NA	NA	NA	NA	NA	NA	NA	NA	NA	NA	NA	NA	NA	NA	NA	NA	NA	NA	NA	NA	NA	NA	NA	8.45031	10.9207	-0.0823018	-0.199156	-0.00157397	-2.04666	-0.00116148	0.0180181	0.142655	0.0100805	0.00858157	17.2454	-1.87338	-2.55692	-1.38646	-3.4412	-0.33718	0.472008	1.17608	0.223452	0.223778	6.84e-21	0.0678493	0.0141868	0.17278	0.00130417	0.737628	0.639317	0.246059	0.824246	0.823994	2.26e-19	0.360549	0.0967358	0.532981	0.0238867	0.952732	0.999817	0.999988	0.927825	0.944151	29109.6	1.12e-78
8476	THOC1	9984_at	9984	5.91347	6.65347	-0.00334214	-0.004849	-0.159927	-0.182767	0.233176	-0.0181534	0.145342	0.00244969	0.00366059	0.0649191	5.34425	-0.0316826	-0.049266	-1.63177	-1.0387	0.475967	-0.129158	0.810957	0.773477	1.16889	0.832722	3.01e-06	0.974867	0.960928	0.109806	0.30457	0.636433	0.897817	0.421719	0.443341	0.248691	0.409461	5.72e-06	0.999864	0.999674	0.938162	0.568659	0.719164	0.999844	0.759979	0.999021	0.786972	0.960692	2713.48	6.48e-59	8.78126	9.90393	0.00247067	-0.0546285	0.00232948	-1.68831	-0.00112841	0.0525925	0.0108832	-0.0909295	-0.17983	11.583	0.0416509	-0.519439	1.51972	-2.10236	-0.242611	1.02037	0.0664505	-1.49279	-3.473	8.78e-15	0.966971	0.606128	0.135928	0.0414369	0.809465	0.313281	0.947328	0.142821	0.00118948	2.99e-14	0.986913	0.754586	0.489237	0.176685	0.966888	0.999817	0.999988	0.42809	0.0507132	17243.1	8.32e-74
8477	RCE1	9986_at	9986	7.64774	7.70717	-0.0588897	-0.0214147	-0.0148064	0.0459775	-0.313835	0.044018	0.088235	-0.000751452	-0.00129985	-0.0041335	10.8325	-0.976858	-0.380717	-0.264351	0.45723	-1.12096	0.54801	0.861475	-0.415177	-0.726293	-0.0927771	4.81e-14	0.333936	0.70523	0.792733	0.649737	0.268337	0.586431	0.393608	0.680013	0.471474	0.926498	6.86e-13	0.999864	0.999674	0.99979	0.832989	0.368661	0.999844	0.741437	0.999021	0.867786	0.996341	13892.4	1.23e-74	7.79189	10.7421	-0.0864336	-0.289257	-0.00114882	-2.10835	0.00613475	0.0205165	-0.0183198	0.0374958	0.0782359	10.3931	-1.20541	-2.27532	-0.620011	-2.1719	1.09115	0.32929	-0.0925347	0.509234	1.24995	2.77e-13	0.234663	0.0279495	0.538535	0.0354454	0.281308	0.743541	0.926705	0.613201	0.218105	6.77e-13	0.545075	0.136879	0.809255	0.160573	0.882062	0.999817	0.999988	0.815029	0.590186	9292.04	4.67e-68
8477	TMEM235	283999_at	283999	NA	NA	NA	NA	NA	NA	NA	NA	NA	NA	NA	NA	NA	NA	NA	NA	NA	NA	NA	NA	NA	NA	NA	NA	NA	NA	NA	NA	NA	NA	NA	NA	NA	NA	NA	NA	NA	NA	NA	NA	NA	NA	NA	NA	NA	NA	NA	8.50745	-0.233728	0.222879	0.424679	0.0213448	7.98164	0.019124	0.208499	-0.359473	0.325805	-0.114428	-0.0631644	0.868213	0.933094	3.21771	2.29667	0.950108	0.934731	-0.507175	1.23595	-0.510652	0.949929	0.390116	0.356001	0.00246322	0.0265907	0.347387	0.355166	0.614633	0.223213	0.612216	0.950255	0.66502	0.549703	0.120515	0.137061	0.886811	0.999817	0.999988	0.521502	0.862675	865.412	5.01e-46
8478	HNRNPDL	9987_at	9987	7.84912	7.79663	-0.0672699	-0.0157467	-0.000319248	-0.141894	1.26703	-0.161107	-0.214317	-0.00376198	0.00457557	-0.0928735	6.60487	-0.672567	-0.168735	-0.00343545	-0.850505	2.72772	-1.20891	-1.26119	-1.25277	1.54094	-1.25643	4.19e-08	0.50471	0.866772	0.997274	0.399611	0.00910289	0.233099	0.21383	0.216852	0.130434	0.215535	1.15e-07	0.999864	0.999674	0.99979	0.652611	0.0292146	0.999844	0.598123	0.999021	0.742736	0.960692	5317.4	2.18e-65	10.0185	5.96583	0.143117	0.42482	0.00213931	2.45899	-0.0116488	0.0153413	-0.0346362	-0.02049	-0.0852317	6.01934	2.08144	3.48486	1.20405	2.64166	-2.16067	0.25678	-0.182447	-0.290201	-1.42007	3.47e-07	0.0434056	0.00114924	0.235182	0.0114704	0.0363584	0.798578	0.856093	0.773062	0.162825	4.17e-07	0.330728	0.0293176	0.598492	0.0839903	0.876285	0.999817	0.999988	0.902864	0.524048	16706	1.64e-73
8479	DMTF1	9988_at	9988	5.45654	3.44082	-0.0289512	0.0766947	-0.00916813	0.218141	0.982082	-0.0609442	0.0104314	-0.0028661	-0.00118888	0.00999209	2.75756	-0.273834	0.777476	-0.0933346	1.23696	2.00016	-0.432634	0.0580732	-0.90293	-0.378779	0.127882	0.00842427	0.785483	0.441004	0.926058	0.222608	0.051626	0.667376	0.953951	0.371439	0.706659	0.89882	0.00976891	0.999864	0.999674	0.99979	0.483741	0.103506	0.999844	0.985198	0.999021	0.928056	0.993151	2300.23	2.51e-57	9.71259	8.78035	0.044028	0.0706198	0.00438708	0.238016	0.000697326	0.0257543	-0.0790466	0.0238579	0.0231657	10.28	0.743029	0.672217	2.86516	0.296709	0.150089	0.50021	-0.483162	0.392098	0.447874	3.88e-13	0.46152	0.505055	0.00643363	0.768123	0.881399	0.619487	0.631441	0.69693	0.656501	9.21e-13	0.714406	0.6772	0.166743	0.881324	0.978606	0.999817	0.999988	0.862902	0.881651	21137.4	1.06e-75
8480	PPP4R1	9989_at	9989	6.5818	6.60328	-0.0228446	-0.184616	-0.211769	-0.159652	1.19991	0.125995	0.217541	-0.0012407	0.00420501	-0.0305091	7.09512	-0.289695	-2.50915	-2.89041	-1.21375	3.27644	1.19916	1.62372	-0.524042	1.79618	-0.523502	7.93e-09	0.773399	0.0158256	0.00593467	0.231264	0.00204552	0.236832	0.111521	0.602857	0.0792765	0.60323	2.57e-08	0.999864	0.999674	0.911541	0.494453	0.0107778	0.999844	0.463106	0.999021	0.732822	0.970874	6016.36	1.41e-66	8.97863	7.8946	0.0542517	0.119441	0.00343521	0.134749	-0.00374942	0.0389605	0.0771993	0.0173565	0.00179493	10.0111	0.991658	1.23143	2.42995	0.181937	-0.874073	0.819594	0.511087	0.308955	0.0375863	8.71e-13	0.326933	0.22488	0.0193663	0.856491	0.386952	0.416985	0.611915	0.758853	0.970192	1.93e-12	0.618006	0.419643	0.245013	0.930085	0.891	0.999817	0.999988	0.895687	0.992078	21190.7	1.01e-75
8480	IGHV4-28	28400_at	28400	NA	NA	NA	NA	NA	NA	NA	NA	NA	NA	NA	NA	NA	NA	NA	NA	NA	NA	NA	NA	NA	NA	NA	NA	NA	NA	NA	NA	NA	NA	NA	NA	NA	NA	NA	NA	NA	NA	NA	NA	NA	NA	NA	NA	NA	NA	NA	5.07595	7.53664	-0.240279	-0.240936	-0.00237755	-1.21971	0.00657307	0.0206126	0.262462	-0.190282	-0.124629	5.72718	-2.63193	-1.48856	-1.00782	-0.986875	0.918252	0.259846	1.04126	-2.02974	-1.56391	9.21e-07	0.011756	0.143929	0.3192	0.329246	0.363629	0.796227	0.303598	0.0486236	0.125197	1.08e-06	0.267296	0.327172	0.671961	0.572633	0.886811	0.999817	0.999988	0.275602	0.470168	2433.55	1.31e-55
8481	CDH1	999_at	999	4.43013	3.92563	-0.0583523	0.00019477	-0.0774651	0.18122	-0.777457	0.0502303	0.277159	0.00252474	-0.00303714	0.0251469	5.00993	-0.878899	0.00314415	-1.25582	1.63639	-2.52146	0.567823	2.45708	1.26659	-1.54089	0.512503	9.17e-06	0.384191	0.997505	0.215754	0.108834	0.0153506	0.573017	0.0179849	0.211909	0.130446	0.610841	1.6e-05	0.999864	0.999674	0.988095	0.329819	0.042112	0.999844	0.233754	0.999021	0.742736	0.971056	3845.3	2.87e-62	5.22188	4.58214	-0.0428858	0.00878962	0.00177645	0.792337	0.00517502	0.0335109	0.0821717	0.00474165	0.0207704	5.50814	-0.743097	0.0859031	1.19119	1.01412	1.14361	0.668256	0.515688	0.0800103	0.412298	1.91e-06	0.461479	0.931944	0.240138	0.316219	0.259135	0.507555	0.608724	0.936602	0.682177	2.21e-06	0.714397	0.962581	0.603131	0.563101	0.878827	0.999817	0.999988	0.976031	0.892005	6440.97	1.19e-64
8482	PTBP3	9991_at	9991	2.95368	3.17002	0.0913185	0.0228529	0.0167058	0.0451755	-0.659963	-0.00566595	0.212916	0.000579919	-0.00144775	0.0628329	3.73977	1.27145	0.341021	0.25035	0.377087	-1.97859	-0.059208	1.74486	0.268936	-0.678985	1.18375	0.000525152	0.210193	0.734697	0.803472	0.707906	0.0540899	0.953052	0.0879331	0.789226	0.500674	0.242816	0.00070023	0.999864	0.999674	0.99979	0.866243	0.107066	0.999844	0.420299	0.999021	0.87567	0.960692	1460.98	5.78e-53	6.51832	6.57649	0.0110684	0.0189019	-0.000537026	-0.160019	1.78e-05	-0.0167332	0.0592229	-0.126452	-0.0879001	16.1694	0.392266	0.37784	-0.736525	-0.418905	0.00806539	-0.682498	0.760183	-4.36421	-3.56878	7.55e-20	0.696807	0.707415	0.465426	0.677379	0.993602	0.498598	0.451309	7.91e-05	0.000899457	1.51e-18	0.85626	0.824261	0.768323	0.829074	0.997755	0.999817	0.999988	0.0138274	0.0443689	41985.1	4.4e-82
8482	HEXD	284004_at	284004	NA	NA	NA	NA	NA	NA	NA	NA	NA	NA	NA	NA	NA	NA	NA	NA	NA	NA	NA	NA	NA	NA	NA	NA	NA	NA	NA	NA	NA	NA	NA	NA	NA	NA	NA	NA	NA	NA	NA	NA	NA	NA	NA	NA	NA	NA	NA	8.63973	9.45817	0.0168392	-0.0231123	0.00129469	-1.68625	0.000932401	0.0420706	0.213606	0.0904855	0.158605	12.0426	0.309051	-0.239253	0.919542	-2.28601	0.218246	0.888612	1.41989	1.61723	3.33473	2.43e-15	0.758781	0.81205	0.362961	0.0272613	0.828274	0.379174	0.162877	0.11317	0.00176998	9.62e-15	0.887505	0.891788	0.703307	0.139009	0.969911	0.999817	0.999988	0.385448	0.0622144	19783.9	4.38e-75
8483	VMO1	284013_at	284013	NA	NA	NA	NA	NA	NA	NA	NA	NA	NA	NA	NA	NA	NA	NA	NA	NA	NA	NA	NA	NA	NA	NA	NA	NA	NA	NA	NA	NA	NA	NA	NA	NA	NA	NA	NA	NA	NA	NA	NA	NA	NA	NA	NA	NA	NA	NA	5.73318	7.97961	-0.092143	-0.144207	-0.00131876	-2.26972	-0.00079642	-0.00600623	0.00200575	-0.0590253	0.0214373	10.3054	-1.71529	-1.51416	-0.950033	-3.12102	-0.189084	-0.128678	0.0135234	-1.07004	0.457174	3.59e-13	0.0935173	0.13733	0.347425	0.00322281	0.85092	0.898215	0.989273	0.290594	0.649856	8.6e-13	0.396232	0.319389	0.692409	0.0403285	0.973121	0.999817	0.999988	0.584624	0.878621	8962.99	1.01e-67
8483	DGCR2	9993_at	9993	9.56442	11.8797	-0.0280439	-0.0199254	0.00837129	-0.323068	-0.344006	0.0270844	-0.191657	-0.00044189	0.000696054	-0.0132524	13.9408	-0.388397	-0.295763	0.124787	-2.68243	-1.02589	0.281529	-1.56232	-0.203841	0.324717	-0.24835	8.05e-18	0.69958	0.768791	0.901256	0.0102294	0.310505	0.779614	0.125317	0.83941	0.746921	0.80501	5.52e-16	0.999864	0.999674	0.99979	0.0874712	0.414023	0.999844	0.485098	0.999021	0.937942	0.978902	15147.5	1.81e-75	8.80393	9.10451	-0.02629	-0.0131693	0.000935157	-0.771855	0.00473139	-0.0305655	-0.14607	0.218656	0.162518	13.1844	-0.54877	-0.155048	0.755405	-1.1901	1.25957	-0.734271	-1.10431	4.44473	3.8863	1.12e-16	0.586013	0.877511	0.45414	0.240562	0.214643	0.466784	0.275622	6.13e-05	0.000348302	6.64e-16	0.790819	0.929489	0.762226	0.48545	0.876285	0.999817	0.999988	0.0126845	0.026532	26572.3	7.91e-78
8484	SCO2	9997_at	9997	6.14598	2.98256	0.00843778	-0.0598993	0.0395416	0.493154	0.0148129	0.124088	0.151913	0.00236084	-0.00130741	0.0020934	3.1079	0.103768	-0.789509	0.523395	3.63593	0.0392258	1.14534	1.09961	0.967036	-0.541591	0.0348353	0.00328369	0.917821	0.434014	0.603304	0.000717159	0.968886	0.25821	0.277431	0.338768	0.59081	0.972367	0.00397211	0.999864	0.999674	0.992961	0.0172872	0.977806	0.999844	0.658313	0.999021	0.899809	0.996439	4933.15	1.15e-64	7.80818	6.49561	0.10806	0.299956	-0.00262781	-0.776806	-0.00359122	-0.0183392	0.093046	-0.0291169	-0.0138395	6.44057	1.54442	2.41804	-1.45341	-0.820087	-0.654602	-0.301652	0.481649	-0.405257	-0.226598	8.49e-08	0.129843	0.0199307	0.153396	0.416707	0.516223	0.764377	0.632507	0.687306	0.821814	1.06e-07	0.440696	0.114915	0.510671	0.648237	0.913836	0.999817	0.999988	0.857641	0.943339	9798.66	1.5e-68
8484	C17orf58	284018_at	284018	NA	NA	NA	NA	NA	NA	NA	NA	NA	NA	NA	NA	NA	NA	NA	NA	NA	NA	NA	NA	NA	NA	NA	NA	NA	NA	NA	NA	NA	NA	NA	NA	NA	NA	NA	NA	NA	NA	NA	NA	NA	NA	NA	NA	NA	NA	NA	8.30822	8.26675	0.0628299	0.089049	-0.00219585	-0.538834	-0.00574671	-0.061652	0.112707	-0.0919349	-0.0732256	9.71478	1.06429	0.850802	-1.43943	-0.674211	-1.2415	-1.20189	0.691476	-1.51655	-1.42099	2.15e-12	0.29316	0.39961	0.157296	0.503799	0.221176	0.236008	0.492997	0.136725	0.162559	4.43e-12	0.592413	0.590764	0.514987	0.715529	0.876285	0.999817	0.999988	0.419264	0.523872	15582.5	7.28e-73
8485	MILR1	284021_at	284021	NA	NA	NA	NA	NA	NA	NA	NA	NA	NA	NA	NA	NA	NA	NA	NA	NA	NA	NA	NA	NA	NA	NA	NA	NA	NA	NA	NA	NA	NA	NA	NA	NA	NA	NA	NA	NA	NA	NA	NA	NA	NA	NA	NA	NA	NA	NA	5.66398	9.24363	-0.164435	-0.361087	-0.00248818	-1.63591	-0.0103133	-0.0616151	-0.209821	-0.281495	-0.00458656	6.9021	-1.76982	-2.19206	-1.03637	-1.30059	-1.41569	-0.763215	-0.817932	-2.95045	-0.056553	1.82e-08	0.0838753	0.0338582	0.305847	0.200351	0.164096	0.449518	0.417923	0.00512654	0.955164	2.36e-08	0.383785	0.15025	0.661849	0.438632	0.876285	0.999817	0.999988	0.11568	0.988214	2925.31	2.56e-57
8485	NA	AFFX-BioB-3_at	AFFX-BioB-3	6.7735	16.034	0.356927	0.276671	0.196049	-1.19916	-2.30214	-0.350581	0.0928512	-0.00395677	0.00289897	0.0670294	5.42691	1.42576	1.18449	0.842893	-2.87172	-1.98014	-1.05105	0.218306	-0.526441	0.390065	0.362297	2.28e-06	0.160935	0.242526	0.403809	0.00623787	0.0539104	0.298927	0.828192	0.601204	0.698355	0.71885	4.42e-06	0.999864	0.999674	0.988095	0.0646804	0.106832	0.999844	0.945131	0.999021	0.926317	0.978177	634.16	5.77e-45	8.5589	13.5998	-0.0028502	-0.141675	-0.00542067	-7.0321	-0.00401779	0.0904463	0.127968	-0.141905	-0.247495	9.68501	-0.0292574	-0.820277	-2.15333	-5.33205	-0.525998	1.06851	0.47577	-1.41855	-2.91046	2.35e-12	0.976795	0.416599	0.0369657	3.42e-06	0.601602	0.291276	0.636656	0.163266	0.00570502	4.83e-12	0.991309	0.60558	0.30609	0.000954053	0.927983	0.999817	0.999988	0.452835	0.114673	6076.71	4.14e-64
8486	RNF227	284023_at	284023	NA	NA	NA	NA	NA	NA	NA	NA	NA	NA	NA	NA	NA	NA	NA	NA	NA	NA	NA	NA	NA	NA	NA	NA	NA	NA	NA	NA	NA	NA	NA	NA	NA	NA	NA	NA	NA	NA	NA	NA	NA	NA	NA	NA	NA	NA	NA	8.13702	8.54689	-0.00553203	-0.0723096	0.00249303	-0.298399	0.000476888	-0.0886775	-0.0171118	0.0833863	0.119153	12.1785	-0.113623	-0.837688	1.98154	-0.452715	0.12492	-2.09613	-0.127294	1.66786	2.80363	1.67e-15	0.910068	0.406855	0.0539715	0.653039	0.901171	0.0420147	0.899303	0.102639	0.00756257	6.93e-15	0.961101	0.59724	0.354116	0.814918	0.980527	0.999817	0.999988	0.371144	0.12833	21976	4.62e-76
8486	NA	AFFX-BioB-3_st	AFFX-BioB-3_st	4.98527	4.47407	-0.0234458	-0.0413931	-0.0106067	0.178804	-0.780179	-0.0956344	0.207033	-0.000465353	0.00118832	0.121097	2.98389	-0.184545	-0.349193	-0.0898587	0.843749	-1.32229	-0.564961	0.959151	-0.122	0.315061	1.28975	0.00461425	0.854427	0.728597	0.928804	0.403336	0.192846	0.574945	0.34268	0.90345	0.754192	0.203821	0.00550069	0.999864	0.999674	0.99979	0.656938	0.285151	0.999844	0.707021	0.999021	0.939554	0.960692	1329.71	4.63e-52	NA	NA	NA	NA	NA	NA	NA	NA	NA	NA	NA	NA	NA	NA	NA	NA	NA	NA	NA	NA	NA	NA	NA	NA	NA	NA	NA	NA	NA	NA	NA	NA	NA	NA	NA	NA	NA	NA	NA	NA	NA	NA	NA
8487	LINC00324	284029_at	284029	NA	NA	NA	NA	NA	NA	NA	NA	NA	NA	NA	NA	NA	NA	NA	NA	NA	NA	NA	NA	NA	NA	NA	NA	NA	NA	NA	NA	NA	NA	NA	NA	NA	NA	NA	NA	NA	NA	NA	NA	NA	NA	NA	NA	NA	NA	NA	5.96672	7.87405	-0.0308189	-0.113741	-0.0022603	-1.99446	0.00506499	-0.0185888	0.0721303	-0.0254001	-0.0374464	9.26931	-0.522953	-1.0886	-1.48425	-2.49988	1.09612	-0.363013	0.443298	-0.419724	-0.727931	8.5e-12	0.603702	0.282417	0.145065	0.0163336	0.27915	0.718381	0.659781	0.676784	0.470616	1.6e-11	0.80193	0.479188	0.499737	0.103691	0.881765	0.999817	0.999988	0.851537	0.791951	8065.64	9.66e-67
8487	NA	AFFX-BioB-5_at	AFFX-BioB-5	6.75484	15.7529	0.321061	0.173004	0.139615	-1.16891	-2.16811	-0.460105	-0.0827051	-0.00474436	0.00527569	0.0544701	5.69942	1.37093	0.791741	0.641651	-2.99231	-1.99344	-1.47452	-0.207859	-0.674753	0.758807	0.314714	9.08e-07	0.177292	0.432724	0.524401	0.00450985	0.0523831	0.147402	0.83629	0.503334	0.45198	0.754454	1.89e-06	0.999864	0.999674	0.989023	0.0537549	0.104509	0.999844	0.947356	0.999021	0.859565	0.978442	720.381	3.48e-46	8.56426	13.7432	-0.0426421	-0.214252	-0.00564908	-6.36423	-0.00260258	0.0932253	0.195373	-0.169119	-0.241485	11.0309	-0.493354	-1.39815	-2.52927	-5.43893	-0.384026	1.24131	0.818685	-1.90545	-3.2007	4.25e-14	0.624282	0.169267	0.0151931	2.4e-06	0.702859	0.221247	0.417498	0.0634477	0.00258319	1.24e-13	0.813547	0.358734	0.226311	0.000804373	0.946923	0.999817	0.999988	0.303592	0.0761085	7728.5	2.41e-66
8488	KANSL1	284058_at	284058	NA	NA	NA	NA	NA	NA	NA	NA	NA	NA	NA	NA	NA	NA	NA	NA	NA	NA	NA	NA	NA	NA	NA	NA	NA	NA	NA	NA	NA	NA	NA	NA	NA	NA	NA	NA	NA	NA	NA	NA	NA	NA	NA	NA	NA	NA	NA	9.51311	10.1948	0.0512407	-0.029988	0.00391754	-1.54711	0.00059078	0.018654	0.0989069	-0.000179808	-0.0307157	19.9528	1.44556	-0.477172	4.27691	-3.22394	0.21256	0.605646	1.0106	-0.00493986	-0.992695	2.61e-23	0.155578	0.635665	0.000104109	0.00242054	0.832679	0.547946	0.317882	0.996082	0.326433	3.55e-21	0.466004	0.774979	0.038114	0.0344475	0.970566	0.999817	0.999988	0.998462	0.69082	56670.7	7.15e-85
8488	NA	AFFX-BioB-5_st	AFFX-BioB-5_st	4.74808	5.68489	-0.026113	-0.145678	-0.0571898	-0.0358712	-0.726134	-0.184885	0.103828	-0.0022259	0.000679405	0.0768468	4.56436	-0.247442	-1.47948	-0.583276	-0.203779	-1.48159	-1.31487	0.579084	-0.702524	0.216855	0.98531	3.95e-05	0.805708	0.146078	0.562661	0.839458	0.145517	0.195309	0.565461	0.486022	0.829315	0.329814	6.21e-05	0.999864	0.999674	0.992221	0.933204	0.22886	0.999844	0.830515	0.999021	0.956989	0.960692	1748.2	1.09e-54	NA	NA	NA	NA	NA	NA	NA	NA	NA	NA	NA	NA	NA	NA	NA	NA	NA	NA	NA	NA	NA	NA	NA	NA	NA	NA	NA	NA	NA	NA	NA	NA	NA	NA	NA	NA	NA	NA	NA	NA	NA	NA	NA
8489	CFAP97D1	284067_at	284067	NA	NA	NA	NA	NA	NA	NA	NA	NA	NA	NA	NA	NA	NA	NA	NA	NA	NA	NA	NA	NA	NA	NA	NA	NA	NA	NA	NA	NA	NA	NA	NA	NA	NA	NA	NA	NA	NA	NA	NA	NA	NA	NA	NA	NA	NA	NA	4.82957	7.76185	-0.13275	-0.278527	-0.00211858	-1.77044	0.00246648	-0.0162318	0.0933447	-0.12953	-0.0708934	9.34725	-2.30436	-2.72702	-1.42317	-2.27009	0.546042	-0.324269	0.586863	-2.18962	-1.40979	6.67e-12	0.0261159	0.00922481	0.16193	0.0282916	0.58787	0.747313	0.560376	0.0340466	0.165821	1.28e-11	0.300594	0.0782527	0.520451	0.142343	0.925621	0.999817	0.999988	0.241089	0.527805	5530.99	3.1e-63
8489	NA	AFFX-BioB-M_at	AFFX-BioB-M	7.48776	17.141	0.388016	0.240623	0.167549	-1.25172	-2.3987	-0.45469	-0.022814	-0.00430342	0.00497074	0.0513199	5.7985	1.54913	1.02962	0.71998	-2.99601	-2.06211	-1.36245	-0.0536106	-0.572259	0.668474	0.27724	6.49e-07	0.128454	0.30877	0.475313	0.00446475	0.0450831	0.179932	0.957486	0.570035	0.507294	0.782884	1.39e-06	0.999864	0.999674	0.988095	0.0537398	0.0935308	0.999844	0.986407	0.999021	0.877491	0.978442	773.804	7.2e-47	9.27507	14.232	0.0134177	-0.0785268	-0.00506785	-7.62376	-0.00514451	0.0942422	0.157179	-0.198903	-0.310309	9.45669	0.128512	-0.424221	-1.8784	-5.39368	-0.628417	1.03882	0.545249	-1.85521	-3.40484	4.75e-12	0.898345	0.673527	0.0671436	2.79e-06	0.533067	0.304718	0.58841	0.0704556	0.00144824	9.31e-12	0.956218	0.801663	0.382784	0.00085082	0.915952	0.999817	0.999988	0.318846	0.0554445	6212.68	2.58e-64
8490	FAM171A2	284069_at	284069	NA	NA	NA	NA	NA	NA	NA	NA	NA	NA	NA	NA	NA	NA	NA	NA	NA	NA	NA	NA	NA	NA	NA	NA	NA	NA	NA	NA	NA	NA	NA	NA	NA	NA	NA	NA	NA	NA	NA	NA	NA	NA	NA	NA	NA	NA	NA	7.60172	9.52783	-0.0842897	-0.13862	-0.0029233	-1.80608	0.00523644	-0.0469075	0.0523277	0.170117	0.213745	9.72043	-1.23954	-1.14979	-1.66363	-1.96188	0.982105	-0.793879	0.278709	2.43624	3.60095	2.11e-12	0.221893	0.256609	0.103487	0.0562955	0.331563	0.431642	0.781809	0.0190741	0.000818279	4.36e-12	0.534108	0.45376	0.442023	0.210677	0.886811	0.999817	0.999988	0.193756	0.0421992	9834.95	1.38e-68
8490	NA	AFFX-BioB-M_st	AFFX-BioB-M_st	4.47234	5.38464	0.04001	-0.0159011	0.0179063	0.0513541	-1.47237	-0.052427	0.222031	-0.00298019	0.00155429	0.154538	3.67554	0.322323	-0.137293	0.155264	0.248025	-2.55409	-0.316989	1.0528	-0.799661	0.421773	1.68457	0.000637065	0.748722	0.89142	0.877318	0.805259	0.0141545	0.752739	0.298132	0.428168	0.675227	0.0990945	0.000840281	0.999864	0.999674	0.99979	0.916683	0.0397096	0.999844	0.674401	0.999021	0.92075	0.960692	1122.01	1.98e-50	NA	NA	NA	NA	NA	NA	NA	NA	NA	NA	NA	NA	NA	NA	NA	NA	NA	NA	NA	NA	NA	NA	NA	NA	NA	NA	NA	NA	NA	NA	NA	NA	NA	NA	NA	NA	NA	NA	NA	NA	NA	NA	NA
8491	MEIOC	284071_at	284071	NA	NA	NA	NA	NA	NA	NA	NA	NA	NA	NA	NA	NA	NA	NA	NA	NA	NA	NA	NA	NA	NA	NA	NA	NA	NA	NA	NA	NA	NA	NA	NA	NA	NA	NA	NA	NA	NA	NA	NA	NA	NA	NA	NA	NA	NA	NA	4.33926	4.15386	0.015715	0.0605913	0.000483309	-0.438715	0.000202845	0.0181668	-0.0110864	-0.0485153	-0.0308647	8.63466	0.470871	1.02401	0.560415	-0.970998	0.0775154	0.62646	-0.120313	-1.41563	-1.05946	6.3e-11	0.640122	0.311578	0.578116	0.337	0.938574	0.534338	0.904798	0.164112	0.295328	1.04e-10	0.822288	0.509038	0.830219	0.580595	0.989174	0.999817	0.999988	0.453756	0.664642	13299.3	2.16e-71
8491	NA	AFFX-BioC-3_at	AFFX-BioC-3	7.78854	18.4558	0.350841	0.275995	0.142015	-1.4521	-1.78832	-0.497237	-0.121427	-0.00816014	0.00227149	0.0263442	5.86975	1.31691	1.11031	0.573745	-3.26769	-1.4454	-1.4008	-0.268269	-1.0202	0.287198	0.133802	5.1e-07	0.194631	0.272845	0.569038	0.002097	0.155373	0.16823	0.789736	0.313166	0.775298	0.894164	1.11e-06	0.999864	0.999674	0.992221	0.0338892	0.24073	0.999844	0.92959	0.999021	0.943577	0.992254	739.879	1.93e-46	9.25629	13.9386	0.012621	-0.0959277	-0.00537276	-6.94547	-0.00439116	0.0857852	0.10751	-0.0645961	-0.242768	10.1483	0.132454	-0.567834	-2.18205	-5.38418	-0.58774	1.03612	0.408649	-0.660178	-2.91875	5.76e-13	0.895246	0.573112	0.0346385	2.88e-06	0.559793	0.305962	0.684833	0.512674	0.00558034	1.32e-12	0.954628	0.731049	0.300504	0.00086509	0.920903	0.999817	0.999988	0.751866	0.112945	7428.05	5.63e-66
8492	TTLL6	284076_at	284076	NA	NA	NA	NA	NA	NA	NA	NA	NA	NA	NA	NA	NA	NA	NA	NA	NA	NA	NA	NA	NA	NA	NA	NA	NA	NA	NA	NA	NA	NA	NA	NA	NA	NA	NA	NA	NA	NA	NA	NA	NA	NA	NA	NA	NA	NA	NA	6.92034	8.91167	-0.162842	-0.200761	-0.00184697	-1.00312	0.002725	-0.0260829	0.0846342	-0.0290122	0.0136315	8.50856	-2.24109	-1.5584	-0.983666	-1.01974	0.478293	-0.413117	0.421862	-0.388828	0.214917	9.42e-11	0.0302572	0.126497	0.330803	0.313575	0.634874	0.681582	0.675235	0.69933	0.830852	1.53e-10	0.304647	0.304925	0.681338	0.560063	0.934301	0.999817	0.999988	0.863935	0.946309	7136.69	1.33e-65
8492	NA	AFFX-BioC-3_st	AFFX-BioC-3_st	4.11072	3.86138	-0.0160655	-0.00431025	0.0388474	0.0559478	-0.0348502	-0.0995194	0.196594	-0.00286604	0.000641241	0.0804196	2.69572	-0.132369	-0.0380621	0.344503	0.276358	-0.0618289	-0.615411	0.95339	-0.786525	0.177966	0.896569	0.00988608	0.895291	0.969809	0.732096	0.783557	0.950977	0.541427	0.345558	0.435741	0.85956	0.374788	0.0113822	0.999864	0.999674	0.99979	0.906902	0.965658	0.999844	0.708498	0.999021	0.967803	0.960692	990.582	3.09e-49	NA	NA	NA	NA	NA	NA	NA	NA	NA	NA	NA	NA	NA	NA	NA	NA	NA	NA	NA	NA	NA	NA	NA	NA	NA	NA	NA	NA	NA	NA	NA	NA	NA	NA	NA	NA	NA	NA	NA	NA	NA	NA	NA
8493	PICART1	284080_at	284080	NA	NA	NA	NA	NA	NA	NA	NA	NA	NA	NA	NA	NA	NA	NA	NA	NA	NA	NA	NA	NA	NA	NA	NA	NA	NA	NA	NA	NA	NA	NA	NA	NA	NA	NA	NA	NA	NA	NA	NA	NA	NA	NA	NA	NA	NA	NA	5.95465	6.25163	-0.0442591	-0.100099	-0.00100925	0.745202	0.00582899	-0.00104457	-0.00849266	-0.082187	0.0294312	10.33	-1.05415	-1.34474	-0.930241	1.31106	1.77064	-0.0286328	-0.0732619	-1.90629	0.803052	3.34e-13	0.297722	0.185786	0.357459	0.196822	0.0837366	0.97729	0.941939	0.0633353	0.426378	8.05e-13	0.596082	0.376887	0.699408	0.434399	0.876285	0.999817	0.999988	0.303481	0.767061	15825.7	5.22e-73
8493	NA	AFFX-BioC-5_at	AFFX-BioC-5	8.02804	17.7953	0.373752	0.288442	0.140652	-1.33649	-1.76741	-0.407101	-0.0765736	-0.00557575	0.00334842	0.0285409	6.25947	1.55157	1.28335	0.628455	-3.32623	-1.57987	-1.2684	-0.187102	-0.770961	0.468224	0.16032	1.36e-07	0.127869	0.206031	0.532928	0.00177448	0.12124	0.211268	0.852434	0.444817	0.641916	0.873357	3.31e-07	0.999864	0.999674	0.989842	0.0308289	0.199139	0.999844	0.952006	0.999021	0.913285	0.988948	961.112	6.03e-49	9.29984	13.8868	-0.0122987	-0.118087	-0.00499897	-6.50868	-0.00277468	0.0680211	0.127202	-0.118247	-0.245579	10.8865	-0.138977	-0.752645	-2.18604	-5.43279	-0.399881	0.88461	0.520607	-1.30124	-3.17913	6.47e-14	0.89012	0.455779	0.0343251	2.45e-06	0.691231	0.381305	0.605321	0.200132	0.00274332	1.8e-13	0.952128	0.637267	0.299824	0.000807676	0.944161	0.999817	0.999988	0.49661	0.0781368	8692.41	1.95e-67
8494	NEK8	284086_at	284086	NA	NA	NA	NA	NA	NA	NA	NA	NA	NA	NA	NA	NA	NA	NA	NA	NA	NA	NA	NA	NA	NA	NA	NA	NA	NA	NA	NA	NA	NA	NA	NA	NA	NA	NA	NA	NA	NA	NA	NA	NA	NA	NA	NA	NA	NA	NA	7.3717	8.88098	-0.0562779	-0.133768	0.000248182	-1.40788	0.00307845	0.029242	-0.0582568	0.0896444	0.0600082	17.3019	-1.5804	-2.11879	0.269709	-2.92039	1.10254	0.945065	-0.592527	2.45152	1.93052	6.05e-21	0.121372	0.0399462	0.78868	0.00555599	0.276381	0.349926	0.556613	0.0183802	0.0601793	2.06e-19	0.428603	0.16332	0.92365	0.0552407	0.879997	0.999817	0.999988	0.191367	0.347871	33718.3	4.82e-80
8494	NA	AFFX-BioC-5_st	AFFX-BioC-5_st	4.77325	2.12643	0.00113096	0.2324	0.10844	0.429521	-0.0824118	0.0792975	0.374241	-0.000564494	-0.00219086	0.0671387	1.18612	0.00744527	1.63972	0.768357	1.69518	-0.116821	0.391796	1.45009	-0.123775	-0.485818	0.598052	0.241889	0.994093	0.108135	0.446345	0.0970487	0.907529	0.697084	0.154065	0.902052	0.629487	0.552846	0.25032	0.999864	0.999674	0.988095	0.310518	0.933961	0.999844	0.52299	0.999021	0.909489	0.962543	852.902	8.41e-48	NA	NA	NA	NA	NA	NA	NA	NA	NA	NA	NA	NA	NA	NA	NA	NA	NA	NA	NA	NA	NA	NA	NA	NA	NA	NA	NA	NA	NA	NA	NA	NA	NA	NA	NA	NA	NA	NA	NA	NA	NA	NA	NA
8495	NA	AFFX-BioDn-3_at	AFFX-BioDn-3	10.8247	18.7509	0.251287	0.189232	0.120273	-0.955711	-2.35797	-0.394826	0.00163497	-0.00450572	0.00212363	0.0291035	7.61644	1.20464	0.972257	0.620575	-2.7467	-2.434	-1.42056	0.00461325	-0.719434	0.342918	0.188783	1.37e-09	0.234729	0.336194	0.538054	0.00866572	0.0190249	0.162434	0.99634	0.475646	0.73328	0.851124	5.32e-09	0.999864	0.999674	0.991551	0.0800222	0.0490006	0.999844	0.99818	0.999021	0.934189	0.984107	2326.63	1.95e-57	12.4315	16.4769	-0.0392248	-0.187571	-0.00391914	-4.84269	-0.00230286	0.0675774	0.12466	-0.0637327	-0.131522	17.3902	-0.59674	-1.60952	-2.30734	-5.442	-0.446815	1.18318	0.686885	-0.944215	-2.29222	5e-21	0.553822	0.114849	0.0259338	2.38e-06	0.65726	0.243263	0.495857	0.350355	0.0268689	1.78e-19	0.771558	0.28856	0.268886	0.000804373	0.938505	0.999817	0.999988	0.632007	0.243854	28143.2	2.31e-78
8495	IGHV3-73	28409_at	28409	NA	NA	NA	NA	NA	NA	NA	NA	NA	NA	NA	NA	NA	NA	NA	NA	NA	NA	NA	NA	NA	NA	NA	NA	NA	NA	NA	NA	NA	NA	NA	NA	NA	NA	NA	NA	NA	NA	NA	NA	NA	NA	NA	NA	NA	NA	NA	4.37156	4.95622	-0.0121869	-0.0601133	-0.000895039	-0.2872	0.000512257	0.00387957	0.0711586	-0.0099696	0.0263283	10.2915	-0.364768	-1.01484	-1.03672	-0.63497	0.195544	0.133638	0.771404	-0.290592	0.902774	3.75e-13	0.71708	0.315879	0.305686	0.528825	0.845892	0.894315	0.444702	0.772766	0.371694	8.93e-13	0.867393	0.512678	0.661725	0.732777	0.972735	0.999817	0.999988	0.902643	0.724758	13468.9	1.65e-71
8496	PIGW	284098_at	284098	NA	NA	NA	NA	NA	NA	NA	NA	NA	NA	NA	NA	NA	NA	NA	NA	NA	NA	NA	NA	NA	NA	NA	NA	NA	NA	NA	NA	NA	NA	NA	NA	NA	NA	NA	NA	NA	NA	NA	NA	NA	NA	NA	NA	NA	NA	NA	5.23142	4.62374	0.0214012	0.1386	0.000341777	-0.562889	-0.00241239	0.00867424	0.193927	0.0790361	-0.0434698	4.59635	0.306658	1.12017	0.189519	-0.595779	-0.440857	0.143045	1.00644	1.10287	-0.713572	3.78e-05	0.760589	0.268881	0.850581	0.554458	0.661534	0.886925	0.319858	0.27624	0.479362	4.16e-05	0.888393	0.465914	0.947155	0.750971	0.940404	0.999817	0.999988	0.57296	0.795042	4421.25	3.73e-61
8496	NA	AFFX-BioDn-3_st	AFFX-BioDn-3_st	6.33026	8.13612	0.0319251	0.024796	-0.0962336	-0.170021	-0.994478	0.020476	0.213808	-0.000225448	0.00181247	0.0829915	7.43187	0.344168	0.286497	-1.11662	-1.09885	-2.3085	0.165673	1.35667	-0.0809515	0.658163	1.21061	2.55e-09	0.732345	0.775831	0.270167	0.277758	0.0256893	0.869167	0.18175	0.935845	0.513834	0.232455	9.27e-09	0.999864	0.999674	0.988095	0.543392	0.0611858	0.999844	0.559466	0.999021	0.879659	0.960692	4021.94	1.06e-62	NA	NA	NA	NA	NA	NA	NA	NA	NA	NA	NA	NA	NA	NA	NA	NA	NA	NA	NA	NA	NA	NA	NA	NA	NA	NA	NA	NA	NA	NA	NA	NA	NA	NA	NA	NA	NA	NA	NA	NA	NA	NA	NA
8497	C17orf78	284099_at	284099	NA	NA	NA	NA	NA	NA	NA	NA	NA	NA	NA	NA	NA	NA	NA	NA	NA	NA	NA	NA	NA	NA	NA	NA	NA	NA	NA	NA	NA	NA	NA	NA	NA	NA	NA	NA	NA	NA	NA	NA	NA	NA	NA	NA	NA	NA	NA	5.18831	5.66099	-0.0353353	-0.116632	0.000262668	0.260259	0.0100644	0.0336141	-0.0407451	0.0381665	0.0499257	7.30896	-0.657608	-1.22428	0.189174	0.357776	2.38881	0.719955	-0.274642	0.691713	1.06443	4.71e-09	0.514308	0.227536	0.85085	0.722268	0.0213804	0.475463	0.784911	0.49285	0.293098	6.38e-09	0.748578	0.422393	0.947155	0.855975	0.876285	0.999817	0.999988	0.739039	0.662715	7335.54	7.36e-66
8497	NA	AFFX-BioDn-5_at	AFFX-BioDn-5	8.22087	17.1735	0.381314	0.232531	0.280254	-1.21507	-1.79848	-0.34567	-0.0425162	-0.00349222	0.00247741	-0.0102105	5.56514	1.45833	0.953134	1.15363	-2.78595	-1.48107	-0.992206	-0.0957059	-0.444853	0.319152	-0.0528385	1.43e-06	0.151792	0.345686	0.25483	0.00782262	0.145655	0.326477	0.924185	0.658589	0.751109	0.958098	2.87e-06	0.999864	0.999674	0.988095	0.0751587	0.2289	0.999844	0.976624	0.999021	0.93877	0.996341	855.042	7.96e-48	10.2397	14.8468	-0.00817506	-0.0934107	-0.004815	-6.78132	-0.00631709	0.0593152	0.102724	-0.135308	-0.275634	9.61122	-0.0762838	-0.491637	-1.73874	-4.67415	-0.751785	0.63699	0.347173	-1.22956	-2.94651	2.95e-12	0.939549	0.625486	0.0892642	2.94e-05	0.456291	0.527521	0.730162	0.225572	0.005181	5.96e-12	0.975072	0.768135	0.416152	0.00345039	0.903059	0.999817	0.999988	0.524078	0.108186	7185.38	1.15e-65
8498	NA	AFFX-BioDn-5_st	AFFX-BioDn-5_st	4.75524	3.91326	-0.0458975	-0.0540895	-0.0447836	0.092767	0.213561	-0.00390298	0.106628	5.75e-05	0.00429674	-0.0246091	3.7751	-0.52256	-0.660025	-0.548791	0.633197	0.523559	-0.0333511	0.714541	0.0217874	1.64783	-0.379119	0.000471935	0.60388	0.51265	0.5859	0.529855	0.603191	0.973544	0.478635	0.982715	0.106452	0.706408	0.000634315	0.999864	0.999674	0.992221	0.753374	0.691405	0.999844	0.789281	0.999475	0.740597	0.972624	2530.6	3.04e-58	NA	NA	NA	NA	NA	NA	NA	NA	NA	NA	NA	NA	NA	NA	NA	NA	NA	NA	NA	NA	NA	NA	NA	NA	NA	NA	NA	NA	NA	NA	NA	NA	NA	NA	NA	NA	NA	NA	NA	NA	NA	NA	NA
8499	IGHV3-72	28410_at	28410	NA	NA	NA	NA	NA	NA	NA	NA	NA	NA	NA	NA	NA	NA	NA	NA	NA	NA	NA	NA	NA	NA	NA	NA	NA	NA	NA	NA	NA	NA	NA	NA	NA	NA	NA	NA	NA	NA	NA	NA	NA	NA	NA	NA	NA	NA	NA	4.75055	5.83599	-0.039258	-0.116598	-0.000496363	-0.470748	0.00103698	-0.0206935	0.0616189	-0.11361	-0.0798434	7.23864	-0.701886	-1.1758	-0.343427	-0.621691	0.236453	-0.425792	0.399011	-1.97806	-1.63536	5.94e-09	0.486546	0.246167	0.732957	0.53744	0.814208	0.672391	0.691867	0.0543774	0.109302	7.98e-09	0.730767	0.442225	0.900358	0.738451	0.967226	0.999817	0.999988	0.286961	0.445103	5675.64	1.78e-63
8499	NA	AFFX-CreX-3_at	AFFX-CreX-3	11.6585	17.9034	0.174633	0.131822	0.122062	-0.838879	-1.28274	-0.342105	-0.0875499	-0.000728683	0.000448524	-0.0406811	8.86131	1.02011	0.825291	0.767432	-2.93776	-1.61344	-1.49984	-0.301013	-0.141774	0.088253	-0.321546	2.25e-11	0.313207	0.413622	0.44689	0.00522714	0.11374	0.140738	0.764811	0.8879	0.930073	0.749306	1.43e-10	0.999864	0.999674	0.988095	0.0588122	0.189589	0.999844	0.920335	0.999021	0.981737	0.978442	4005.05	1.16e-62	13.6481	16.1172	-0.00302597	-0.0472078	-0.00307104	-3.62454	-0.00296344	0.0327108	0.124474	-0.0721406	-0.131399	17.4045	-0.047101	-0.414464	-1.84989	-4.16741	-0.588298	0.585979	0.701741	-1.09353	-2.34311	4.85e-21	0.962652	0.680603	0.071235	0.000146639	0.559422	0.560964	0.486636	0.280273	0.0238368	1.74e-19	0.985081	0.806408	0.388857	0.00779861	0.920814	0.999817	0.999988	0.57604	0.230213	35506.6	1.59e-80
8500	YWHAEP7	284100_at	284100	NA	NA	NA	NA	NA	NA	NA	NA	NA	NA	NA	NA	NA	NA	NA	NA	NA	NA	NA	NA	NA	NA	NA	NA	NA	NA	NA	NA	NA	NA	NA	NA	NA	NA	NA	NA	NA	NA	NA	NA	NA	NA	NA	NA	NA	NA	NA	8.16957	8.34667	-0.0452409	-0.0517571	-0.000509159	0.286813	0.00331617	-0.0100923	0.0573034	0.0174235	0.0910227	13.88	-1.08443	-0.699759	-0.472303	0.50783	1.01378	-0.278412	0.49749	0.406716	2.49952	1.87e-17	0.284238	0.487861	0.639108	0.614178	0.31638	0.782036	0.621388	0.686241	0.016348	1.41e-16	0.585907	0.663677	0.860657	0.789845	0.886811	0.999817	0.999988	0.856837	0.197198	30168.9	5.22e-79
8500	NA	AFFX-CreX-3_st	AFFX-CreX-3_st	5.39871	6.74362	0.0504317	-0.0085874	0.0181915	-0.115331	-0.963643	-0.157985	0.178012	0.00167187	0.00157905	0.102909	5.10608	0.450667	-0.0822457	0.174969	-0.617871	-1.85423	-1.05958	0.936291	0.497615	0.475305	1.24434	6.66e-06	0.654424	0.934821	0.8619	0.539819	0.0703599	0.295069	0.354192	0.621212	0.636901	0.219909	1.2e-05	0.999864	0.999674	0.99979	0.759959	0.130142	0.999844	0.714333	0.999021	0.911163	0.960692	2010.05	4.97e-56	NA	NA	NA	NA	NA	NA	NA	NA	NA	NA	NA	NA	NA	NA	NA	NA	NA	NA	NA	NA	NA	NA	NA	NA	NA	NA	NA	NA	NA	NA	NA	NA	NA	NA	NA	NA	NA	NA	NA	NA	NA	NA	NA
8501	NA	AFFX-CreX-5_at	AFFX-CreX-5	11.3494	18.4867	0.266167	0.19222	0.232822	-0.912328	-1.91284	-0.375376	-0.0556052	0.000198104	-0.000250983	-0.0309302	7.66137	1.30184	1.00763	1.22565	-2.67518	-2.01455	-1.37796	-0.160077	0.0322729	-0.0413497	-0.2047	1.18e-09	0.19969	0.319095	0.226795	0.0104213	0.050037	0.175125	0.873547	0.974399	0.967203	0.838742	4.66e-09	0.999864	0.999674	0.988095	0.0887572	0.101198	0.999844	0.958294	0.999021	0.990431	0.981563	2661.59	9.93e-59	13.3243	15.9569	0.0238987	-0.0229354	-0.00250438	-4.32086	-0.00398574	0.0379411	0.092493	-0.0558044	-0.148989	13.1185	0.283209	-0.153301	-1.14849	-3.78225	-0.602388	0.517449	0.396985	-0.643999	-2.02264	1.34e-16	0.778381	0.878881	0.257139	0.000477007	0.550091	0.607505	0.69335	0.523009	0.049381	7.7e-16	0.898372	0.930119	0.619573	0.0140772	0.918483	0.999817	0.999988	0.758156	0.319133	19615.7	5.26e-75
8501	CISD3	284106_at	284106	NA	NA	NA	NA	NA	NA	NA	NA	NA	NA	NA	NA	NA	NA	NA	NA	NA	NA	NA	NA	NA	NA	NA	NA	NA	NA	NA	NA	NA	NA	NA	NA	NA	NA	NA	NA	NA	NA	NA	NA	NA	NA	NA	NA	NA	NA	NA	7.65734	9.56247	-0.0266461	-0.104385	-0.00292345	-1.95374	0.000994343	0.010549	-0.0463662	-0.0675469	-0.0232846	13.6441	-0.548029	-1.21092	-2.32681	-2.96814	0.26082	0.249692	-0.345386	-1.35288	-0.548621	3.41e-17	0.586516	0.232565	0.0247727	0.00488862	0.795481	0.804019	0.731495	0.183191	0.586114	2.36e-16	0.791029	0.428278	0.264613	0.0511976	0.964945	0.999817	0.999988	0.478883	0.849945	19513.4	5.89e-75
8502	SLC13A5	284111_at	284111	NA	NA	NA	NA	NA	NA	NA	NA	NA	NA	NA	NA	NA	NA	NA	NA	NA	NA	NA	NA	NA	NA	NA	NA	NA	NA	NA	NA	NA	NA	NA	NA	NA	NA	NA	NA	NA	NA	NA	NA	NA	NA	NA	NA	NA	NA	NA	7.38465	9.94177	-0.151861	-0.357447	-0.0040187	-0.0147335	0.00791267	0.0976359	-0.0415086	-0.121638	-0.0247153	8.00937	-1.7635	-2.34126	-1.80598	-0.0126382	1.17189	1.30486	-0.174583	-1.37558	-0.328799	4.72e-10	0.0849483	0.0239419	0.0779515	0.989975	0.247716	0.198906	0.86223	0.176103	0.74391	7.03e-10	0.384292	0.12584	0.398458	0.99568	0.878827	0.999817	0.999988	0.470789	0.916232	5786.55	1.18e-63
8502	NA	AFFX-CreX-5_st	AFFX-CreX-5_st	4.31261	5.00585	-0.0496435	-0.0504077	-0.0241313	-0.132489	-0.232213	-0.0459406	0.0982551	0.00425956	0.00438466	0.0880206	4.17851	-0.489062	-0.532229	-0.255872	-0.782493	-0.492589	-0.339677	0.569727	1.39768	1.455	1.17332	0.000135572	0.627207	0.597222	0.799232	0.438081	0.624732	0.735703	0.571736	0.169159	0.152708	0.246926	0.000196289	0.999864	0.999674	0.99979	0.68732	0.710364	0.999844	0.834001	0.999021	0.759546	0.960692	1558.99	1.37e-53	NA	NA	NA	NA	NA	NA	NA	NA	NA	NA	NA	NA	NA	NA	NA	NA	NA	NA	NA	NA	NA	NA	NA	NA	NA	NA	NA	NA	NA	NA	NA	NA	NA	NA	NA	NA	NA	NA	NA	NA	NA	NA	NA
8503	TMEM102	284114_at	284114	NA	NA	NA	NA	NA	NA	NA	NA	NA	NA	NA	NA	NA	NA	NA	NA	NA	NA	NA	NA	NA	NA	NA	NA	NA	NA	NA	NA	NA	NA	NA	NA	NA	NA	NA	NA	NA	NA	NA	NA	NA	NA	NA	NA	NA	NA	NA	6.19972	6.96368	-0.0781986	-0.0392807	-0.000864271	-0.882038	0.00110198	0.00646423	0.0193001	0.0821416	0.0403289	8.39371	-1.35866	-0.384943	-0.581108	-1.132	0.244184	0.129257	0.121451	1.38982	0.802715	1.36e-10	0.181367	0.702184	0.564213	0.263933	0.808254	0.89776	0.903902	0.171765	0.426571	2.16e-10	0.491968	0.820883	0.82259	0.509856	0.966403	0.999817	0.999988	0.465174	0.76708	9128.86	6.82e-68
8503	NA	AFFX-DapX-3_at	AFFX-DapX-3	3.04825	3.83046	0.0787084	-0.0114163	0.0332174	-0.0749513	-0.480407	0.0618164	-0.0811962	-0.000298269	0.0018733	0.0476576	4.08967	0.991783	-0.154177	0.450507	-0.566204	-1.30347	0.58461	-0.602201	-0.125183	0.795109	0.812568	0.00017915	0.326681	0.878169	0.654539	0.574108	0.199137	0.561771	0.550105	0.900944	0.430783	0.420804	0.000254809	0.999864	0.999674	0.996374	0.783479	0.29218	0.999844	0.82201	0.999021	0.853123	0.960692	1274.25	1.19e-51	4.4167	4.61485	-0.0256826	-0.00380043	-0.000176511	-0.260385	-0.000707245	-0.00503849	0.00709832	-0.0170483	-0.00249209	15.159	-1.21604	-0.101496	-0.323429	-0.910697	-0.427086	-0.274559	0.12173	-0.786097	-0.135178	8.01e-19	0.230628	0.91963	0.747944	0.367551	0.671456	0.784975	0.903682	0.436138	0.893104	1.03e-17	0.54208	0.956247	0.907071	0.607784	0.943216	0.999817	0.999988	0.697807	0.96875	34405.1	3.13e-80
8504	NA	AFFX-DapX-5_at	AFFX-DapX-5	3.07289	2.98187	-0.041987	-0.0932412	0.0260161	0.0558789	-0.263806	-0.0876489	0.0742256	-0.000317984	-0.000528598	0.0456601	1.97536	-0.32827	-0.781311	0.218926	0.261916	-0.444116	-0.514316	0.34157	-0.082806	-0.139209	0.483042	0.0544676	0.744252	0.438769	0.827711	0.794598	0.659117	0.609584	0.734287	0.934378	0.889915	0.631441	0.0586147	0.999864	0.999674	0.99979	0.912824	0.739453	0.999844	0.906075	0.999021	0.973585	0.971056	498.407	1.16e-42	4.47696	4.78291	-0.00676626	-0.0125108	-0.000116332	-0.453057	0.00168866	-0.001083	0.0359483	-0.0237687	0.0292982	13.0387	-0.26588	-0.277287	-0.176902	-1.31503	0.84628	-0.0489769	0.511619	-0.909549	1.3189	1.65e-16	0.791607	0.782894	0.860419	0.195495	0.4021	0.961165	0.611545	0.36815	0.19421	9.24e-16	0.905366	0.873389	0.950954	0.432585	0.892878	0.999817	0.999988	0.645685	0.561142	24347.9	5.15e-77
8505	SLC26A11	284129_at	284129	NA	NA	NA	NA	NA	NA	NA	NA	NA	NA	NA	NA	NA	NA	NA	NA	NA	NA	NA	NA	NA	NA	NA	NA	NA	NA	NA	NA	NA	NA	NA	NA	NA	NA	NA	NA	NA	NA	NA	NA	NA	NA	NA	NA	NA	NA	NA	9.64658	7.79628	0.13729	0.264379	0.00383209	-0.170822	-0.00493621	-0.0159222	0.0458522	-0.000380248	-0.0776762	11.3636	2.88443	3.13297	3.11569	-0.265102	-1.32267	-0.384992	0.348912	-0.00777991	-1.86959	1.64e-14	0.00611365	0.00311816	0.00327053	0.792203	0.192963	0.702148	0.728865	0.993829	0.0683865	5.23e-14	0.266367	0.0462227	0.130962	0.894476	0.876285	0.999817	0.999988	0.997688	0.367709	32317	1.2e-79
8505	NA	AFFX-DapX-M_at	AFFX-DapX-M	3.06893	3.86852	0.0358602	-0.18479	-0.0509385	-0.085382	-0.5015	0.0572955	0.0286979	0.00329589	0.000234286	0.0864593	3.36475	0.368111	-2.03303	-0.562797	-0.525448	-1.10849	0.441421	0.173391	1.12688	0.0810097	1.20091	0.00158858	0.714541	0.0480591	0.576406	0.601888	0.273622	0.661052	0.863133	0.26585	0.935799	0.236159	0.00200059	0.999864	0.999674	0.992221	0.801799	0.37446	0.999844	0.955671	0.999021	0.98329	0.960692	857.621	7.45e-48	4.35433	4.75185	-0.0249739	-0.0347071	-0.000269478	-0.340466	0.00183387	0.0151003	-0.0101972	0.0206221	0.0112323	12.9743	-0.982882	-0.770442	-0.410426	-0.989777	0.92049	0.683955	-0.145355	0.790376	0.506429	1.96e-16	0.331185	0.445266	0.683539	0.327841	0.362472	0.497687	0.885113	0.433662	0.615152	1.07e-15	0.620899	0.629028	0.878989	0.571877	0.886811	0.999817	0.999988	0.695917	0.863946	23104.3	1.58e-76
8506	ENDOV	284131_at	284131	NA	NA	NA	NA	NA	NA	NA	NA	NA	NA	NA	NA	NA	NA	NA	NA	NA	NA	NA	NA	NA	NA	NA	NA	NA	NA	NA	NA	NA	NA	NA	NA	NA	NA	NA	NA	NA	NA	NA	NA	NA	NA	NA	NA	NA	NA	NA	7.926	10.5009	-0.101655	-0.242965	-0.00372831	-1.50054	0.00369872	0.00174309	0.00049347	0.0348216	0.0440384	14.6903	-2.04987	-2.76343	-2.90942	-2.23508	0.951227	0.0404522	0.00360406	0.683803	1.01734	2.49e-18	0.0465306	0.00839655	0.00572088	0.0306794	0.346826	0.967921	0.997141	0.497782	0.314705	2.6e-17	0.336503	0.0744893	0.158979	0.148715	0.886811	0.999817	0.999988	0.742672	0.681836	20098.6	3.13e-75
8506	NA	AFFX-HSAC07/X00351_3_at	AFFX-HSAC07/X00351_3	11.9469	11.3079	-0.0304656	0.0191187	-0.0378809	0.00212037	0.787214	-0.00102161	-0.194532	-0.000439757	0.00212461	-0.115519	18.3567	-0.583686	0.392579	-0.781143	0.0243545	3.24757	-0.01469	-2.19367	-0.280623	1.37112	-2.9947	2.38e-22	0.562387	0.69651	0.438867	0.980679	0.00222015	0.988345	0.0335415	0.780304	0.177233	0.0044807	1.56e-19	0.999864	0.999674	0.988095	0.992049	0.0113183	0.999844	0.296347	0.999021	0.770468	0.960692	45226.2	5.25e-86	13.4671	12.4	0.0412368	0.10181	0.0015255	0.60472	-0.00195479	-0.0200383	-0.0196898	0.0589725	-0.0216099	25.7452	1.23412	1.71857	1.76677	1.33682	-0.746116	-0.690171	-0.213425	1.71872	-0.740898	1.08e-27	0.223888	0.0929125	0.0843913	0.188339	0.459673	0.493809	0.832008	0.0928858	0.462798	1.84e-24	0.53606	0.259287	0.408204	0.423084	0.90326	0.999817	0.999988	0.357227	0.787867	127789	1.95e-92
8507	GDPD1	284161_at	284161	NA	NA	NA	NA	NA	NA	NA	NA	NA	NA	NA	NA	NA	NA	NA	NA	NA	NA	NA	NA	NA	NA	NA	NA	NA	NA	NA	NA	NA	NA	NA	NA	NA	NA	NA	NA	NA	NA	NA	NA	NA	NA	NA	NA	NA	NA	NA	7.64494	5.70281	0.0581648	0.124772	0.000182099	2.19014	0.00391273	-0.0518867	-0.00203491	-0.0102036	-0.119107	5.42035	0.796881	0.96418	0.0965466	2.21642	0.683674	-0.818115	-0.0100975	-0.136135	-1.86941	2.56e-06	0.429915	0.340367	0.923537	0.032024	0.497863	0.417819	0.99199	0.892352	0.0684112	2.94e-06	0.693912	0.535303	0.972892	0.151806	0.909299	0.999817	0.999988	0.959037	0.367709	8632.31	2.26e-67
8507	NA	AFFX-HSAC07/X00351_3_st	AFFX-HSAC07/X00351_3_st	5.37307	9.11316	0.0559181	0.0182277	0.0457493	-0.391863	-1.86285	-0.0530034	0.114884	0.00414463	-0.000492901	0.0998835	7.12016	0.515621	0.18014	0.454049	-2.16626	-3.69872	-0.366816	0.623514	1.27293	-0.153096	1.24625	7.29e-09	0.608679	0.857863	0.652007	0.0357039	0.000594266	0.7155	0.536139	0.209673	0.879017	0.219214	2.37e-08	0.999864	0.999674	0.996374	0.180121	0.00526042	0.999844	0.817168	0.999021	0.971163	0.960692	2121.37	1.51e-56	NA	NA	NA	NA	NA	NA	NA	NA	NA	NA	NA	NA	NA	NA	NA	NA	NA	NA	NA	NA	NA	NA	NA	NA	NA	NA	NA	NA	NA	NA	NA	NA	NA	NA	NA	NA	NA	NA	NA	NA	NA	NA	NA
8508	NDUFAF8	284184_at	284184	NA	NA	NA	NA	NA	NA	NA	NA	NA	NA	NA	NA	NA	NA	NA	NA	NA	NA	NA	NA	NA	NA	NA	NA	NA	NA	NA	NA	NA	NA	NA	NA	NA	NA	NA	NA	NA	NA	NA	NA	NA	NA	NA	NA	NA	NA	NA	8.47283	11.9056	-0.0594502	-0.252868	-0.00455779	-2.89678	0.00425147	0.0220236	-0.0103432	-0.069493	-0.0286617	14.65	-1.05447	-2.52978	-3.12847	-3.79529	0.961735	0.449568	-0.0664459	-1.20035	-0.582396	2.74e-18	0.297578	0.0151737	0.00315719	0.000458654	0.34158	0.655289	0.947332	0.2366	0.563353	2.81e-17	0.595915	0.099896	0.130085	0.0136939	0.886811	0.999817	0.999988	0.536872	0.83842	17770.7	4.36e-74
8508	NA	AFFX-HSAC07/X00351_5_at	AFFX-HSAC07/X00351_5	10.6513	3.45129	-0.117984	-0.0706225	-0.369884	0.633113	4.13596	0.149335	-0.00822119	-0.00154779	0.00439028	-0.246657	1.43304	-0.578174	-0.370918	-1.95093	1.86001	4.36423	0.549241	-0.0237126	-0.252631	0.72469	-1.63554	0.158855	0.56607	0.712464	0.0573984	0.0695217	7.52e-05	0.585594	0.981188	0.80172	0.472447	0.109012	0.165695	0.999864	0.999674	0.917697	0.262348	0.00199653	0.999844	0.994448	0.999021	0.86811	0.960692	2354.59	1.5e-57	12.5929	7.98996	0.0415544	0.247904	0.00123007	5.50604	-0.00446405	-0.0554026	0.00140541	0.331917	0.182261	8.3096	0.622942	2.09614	0.713603	6.09702	-0.853484	-0.955843	0.00763072	4.84557	3.13011	1.79e-10	0.536625	0.0420136	0.479343	2.68e-07	0.398138	0.344515	0.993947	1.69e-05	0.00314289	2.79e-10	0.762256	0.167562	0.776669	0.000321801	0.892878	0.999817	0.999988	0.00615684	0.0835629	28045.3	2.49e-78
8509	LINC00482	284185_at	284185	NA	NA	NA	NA	NA	NA	NA	NA	NA	NA	NA	NA	NA	NA	NA	NA	NA	NA	NA	NA	NA	NA	NA	NA	NA	NA	NA	NA	NA	NA	NA	NA	NA	NA	NA	NA	NA	NA	NA	NA	NA	NA	NA	NA	NA	NA	NA	7.38498	11.3745	-0.147596	-0.322052	-0.00413537	-3.03513	-0.00347311	-0.0106069	-0.120747	0.0321035	0.0668366	9.63824	-1.80275	-2.21868	-1.95466	-2.73833	-0.541022	-0.149099	-0.534158	0.381855	0.935214	2.71e-12	0.0784655	0.0318584	0.0571693	0.00895969	0.591295	0.882175	0.595993	0.704457	0.35492	5.52e-12	0.374923	0.145681	0.361576	0.0731314	0.925621	0.999817	0.999988	0.866443	0.713478	6402.78	1.35e-64
8509	NA	AFFX-HSAC07/X00351_5_st	AFFX-HSAC07/X00351_5_st	5.5569	6.68685	0.10156	0.00590711	0.0107146	-0.0445369	-1.11775	0.0497985	0.200207	0.00206404	-0.0025214	0.029451	6.59357	1.1819	0.0736769	0.134206	-0.310724	-2.8009	0.434951	1.37134	0.800047	-0.988378	0.463754	4.35e-08	0.243543	0.941599	0.893847	0.757466	0.00752187	0.665707	0.177164	0.427946	0.328327	0.645091	1.19e-07	0.999864	0.999674	0.99979	0.892423	0.0255523	0.999844	0.553095	0.999021	0.818043	0.971056	3611.3	1.15e-61	NA	NA	NA	NA	NA	NA	NA	NA	NA	NA	NA	NA	NA	NA	NA	NA	NA	NA	NA	NA	NA	NA	NA	NA	NA	NA	NA	NA	NA	NA	NA	NA	NA	NA	NA	NA	NA	NA	NA	NA	NA	NA	NA
8510	TMEM105	284186_at	284186	NA	NA	NA	NA	NA	NA	NA	NA	NA	NA	NA	NA	NA	NA	NA	NA	NA	NA	NA	NA	NA	NA	NA	NA	NA	NA	NA	NA	NA	NA	NA	NA	NA	NA	NA	NA	NA	NA	NA	NA	NA	NA	NA	NA	NA	NA	NA	8.30461	9.5426	-0.106327	-0.128437	-0.00143382	-0.773181	0.00786759	0.00803349	0.00573796	0.0471942	0.143535	12.2943	-1.97458	-1.34533	-1.03044	-1.06062	1.86341	0.171697	0.0385942	0.853503	3.05368	1.22e-15	0.0547842	0.185597	0.308586	0.294805	0.0692689	0.864484	0.969393	0.398128	0.00387704	5.26e-15	0.345259	0.376654	0.663711	0.542227	0.876285	0.999817	0.999988	0.668643	0.0923726	18714.3	1.44e-74
8510	NA	AFFX-HSAC07/X00351_M_at	AFFX-HSAC07/X00351_M	11.63	6.06447	-0.132591	-0.103425	-0.220042	0.515165	3.09869	0.108755	-0.152785	-0.00234796	0.00308591	-0.207642	3.85697	-0.995232	-0.832028	-1.77769	2.31823	5.00823	0.61267	-0.674999	-0.587006	0.780225	-2.10891	0.000367849	0.32502	0.409849	0.0823082	0.0251066	9.22e-06	0.543222	0.503179	0.560175	0.439401	0.0406309	0.000501495	0.999864	0.999674	0.917697	0.14847	0.0011002	0.999844	0.800499	0.999021	0.854284	0.960692	6582	1.92e-67	13.1314	9.32094	0.0622577	0.251695	0.00129643	4.00703	-0.00450504	-0.0152643	0.0573354	0.186473	0.0653475	12.0053	1.15585	2.63565	0.931434	5.49511	-1.0667	-0.326144	0.385534	3.37137	1.38986	2.7e-15	0.25415	0.011646	0.356849	1.99e-06	0.292084	0.745903	0.70175	0.00159417	0.171753	1.05e-14	0.562202	0.0880518	0.699175	0.000756116	0.884481	0.999817	0.999988	0.0722181	0.535047	46764	4.38e-83
8511	IGHV3-54	28419_at	28419	NA	NA	NA	NA	NA	NA	NA	NA	NA	NA	NA	NA	NA	NA	NA	NA	NA	NA	NA	NA	NA	NA	NA	NA	NA	NA	NA	NA	NA	NA	NA	NA	NA	NA	NA	NA	NA	NA	NA	NA	NA	NA	NA	NA	NA	NA	NA	4.30196	2.85754	0.100121	0.154369	0.00160606	0.48734	0.00208543	0.0157715	-0.0772398	0.0910424	0.0171714	5.21309	2.63282	2.28963	1.63439	0.946625	0.699405	0.477305	-0.735652	2.33145	0.517296	5.07e-06	0.0117295	0.027032	0.109505	0.34914	0.48808	0.635571	0.465952	0.024503	0.607611	5.77e-06	0.267296	0.134272	0.451873	0.591467	0.907771	0.999817	0.999988	0.213262	0.861116	10069	8.36e-69
8511	NA	AFFX-HSAC07/X00351_M_st	AFFX-HSAC07/X00351_M_st	4.68382	6.15591	0.0952488	-0.00455283	-0.0448778	-0.0319231	-1.57177	0.0377601	0.0120423	0.000665692	-0.00119588	0.0578025	6.54414	1.19503	-0.0612207	-0.606024	-0.240116	-4.24622	0.355564	0.0889281	0.278183	-0.505395	0.981286	5.15e-08	0.238426	0.951458	0.547587	0.811346	0.000109476	0.723852	0.929539	0.782164	0.615783	0.331772	1.38e-07	0.999864	0.999674	0.992221	0.920509	0.00228325	0.999844	0.977638	0.999021	0.905825	0.960692	2983.13	7.94e-60	NA	NA	NA	NA	NA	NA	NA	NA	NA	NA	NA	NA	NA	NA	NA	NA	NA	NA	NA	NA	NA	NA	NA	NA	NA	NA	NA	NA	NA	NA	NA	NA	NA	NA	NA	NA	NA	NA	NA	NA	NA	NA	NA
8512	NA	AFFX-hum_alu_at	AFFX-hum_alu	13.1129	14.9696	0.0792083	0.115132	0.150424	-0.187172	-0.984619	-0.0787334	-0.153895	0.00090743	0.00104452	-0.0366301	16.0115	0.999884	1.55767	2.04379	-1.4165	-2.67635	-0.745941	-1.14344	0.381533	0.44414	-0.625675	4.69e-20	0.322789	0.126416	0.0469386	0.163612	0.01039	0.459637	0.258988	0.704629	0.6591	0.534733	1.08e-17	0.999864	0.999674	0.917697	0.413552	0.0320856	0.999844	0.642101	0.999021	0.918516	0.962158	23653.7	9.21e-80	14.8061	14.9998	-0.00500093	-0.0159471	-0.00012191	-0.173907	-5.06e-05	0.00564215	-0.0187547	0.0131617	0.0129319	62.2576	-0.299194	-0.538136	-0.282253	-0.768539	-0.0385949	0.388484	-0.406392	0.766831	0.886339	1.19e-43	0.766239	0.593268	0.779109	0.446383	0.969393	0.699582	0.686478	0.447387	0.380384	2.44e-39	0.891934	0.745999	0.91957	0.672971	0.993459	0.999817	0.999988	0.706272	0.731954	617289	4.37e-107
8513	METRNL	284207_at	284207	NA	NA	NA	NA	NA	NA	NA	NA	NA	NA	NA	NA	NA	NA	NA	NA	NA	NA	NA	NA	NA	NA	NA	NA	NA	NA	NA	NA	NA	NA	NA	NA	NA	NA	NA	NA	NA	NA	NA	NA	NA	NA	NA	NA	NA	NA	NA	7.01682	10.3436	-0.152227	-0.191392	-0.00319843	-3.41816	0.00145399	0.00287195	0.427275	-0.146816	-0.0829686	7.48572	-1.588	-1.12613	-1.29119	-2.63389	0.193443	0.0344795	1.61435	-1.49148	-0.99153	2.63e-09	0.119641	0.26638	0.203562	0.011698	0.847527	0.972655	0.113794	0.143165	0.326995	3.64e-09	0.427002	0.463889	0.570211	0.0850771	0.972741	0.999817	0.999988	0.428467	0.691264	4216.66	1.03e-60
8513	NA	AFFX-HUMGAPDH/M33197_3_at	AFFX-HUMGAPDH/M33197_3	12.1499	12.1062	0.0387939	0.00659292	0.0127214	-0.0703774	0.557296	-0.0747361	-0.221895	-0.000791984	0.00250183	-0.0296359	18.8111	0.711422	0.129581	0.251095	-0.773739	2.20062	-1.02863	-2.39509	-0.483749	1.54542	-0.735384	9.06e-23	0.480546	0.897484	0.8029	0.443188	0.0330112	0.309227	0.0209019	0.630943	0.129349	0.465976	7.75e-20	0.999864	0.999674	0.99979	0.690994	0.0741473	0.999844	0.249102	0.999021	0.742736	0.960692	42854.9	1.73e-85	13.621	13.2471	0.0250681	0.0105668	0.000576438	0.508759	-0.000625786	-0.0147865	-0.0279065	0.012626	-0.0057205	28.3129	0.772291	0.183616	0.687239	1.15776	-0.245879	-0.524265	-0.311385	0.378801	-0.201896	2.3e-29	0.444182	0.855181	0.495636	0.253376	0.806951	0.602796	0.757019	0.706706	0.840954	8.22e-26	0.704014	0.91699	0.784824	0.499474	0.966403	0.999817	0.999988	0.867121	0.950376	138528	3.47e-93
8514	NA	AFFX-HUMGAPDH/M33197_3_st	AFFX-HUMGAPDH/M33197_3_st	5.6483	7.63039	0.0240612	-0.0178794	-0.0661309	-0.0640281	-1.93094	-0.00342771	0.176376	0.00112925	-0.0014828	0.0377896	6.61093	0.246032	-0.195941	-0.72781	-0.392502	-4.25147	-0.0263054	1.06151	0.384594	-0.510719	0.52285	4.1e-08	0.806792	0.845551	0.470553	0.696566	0.00010767	0.979132	0.294203	0.702375	0.612079	0.60368	1.13e-07	0.999864	0.999674	0.988095	0.859414	0.00227048	0.999844	0.670862	0.999021	0.904444	0.970914	2881.69	1.71e-59	NA	NA	NA	NA	NA	NA	NA	NA	NA	NA	NA	NA	NA	NA	NA	NA	NA	NA	NA	NA	NA	NA	NA	NA	NA	NA	NA	NA	NA	NA	NA	NA	NA	NA	NA	NA	NA	NA	NA	NA	NA	NA	NA
8515	LOC284240	284240_at	284240	NA	NA	NA	NA	NA	NA	NA	NA	NA	NA	NA	NA	NA	NA	NA	NA	NA	NA	NA	NA	NA	NA	NA	NA	NA	NA	NA	NA	NA	NA	NA	NA	NA	NA	NA	NA	NA	NA	NA	NA	NA	NA	NA	NA	NA	NA	NA	5.92361	6.62443	-0.0537921	-0.157593	0.00016273	0.48197	0.00404361	0.000122614	0.0389408	-0.0367964	0.0973256	10.3537	-1.21189	-2.00258	0.141876	0.802069	1.16185	0.00317914	0.317747	-0.8073	2.51192	3.11e-13	0.232197	0.0515782	0.887843	0.42694	0.251731	0.997478	0.752221	0.423954	0.0158571	7.55e-13	0.543115	0.187279	0.961124	0.656698	0.878827	0.999965	0.999988	0.688603	0.194145	14012.5	7.07e-72
8515	NA	AFFX-HUMGAPDH/M33197_5_at	AFFX-HUMGAPDH/M33197_5	10.8081	5.45207	-0.0419024	-0.0646688	-0.130637	0.508032	2.74922	0.127035	-0.0580557	-0.00259368	0.00482781	-0.136664	2.86973	-0.260302	-0.430559	-0.873461	1.89203	3.67743	0.592281	-0.212272	-0.536656	1.01021	-1.14875	0.00627088	0.795835	0.668874	0.387115	0.0650244	0.000633466	0.556669	0.832867	0.594186	0.317871	0.256815	0.00736873	0.999864	0.999674	0.988095	0.253429	0.00540307	0.999844	0.946844	0.999021	0.814021	0.960692	3893.2	2.18e-62	13.0837	10.7763	0.0701742	0.0886863	0.000326482	3.20205	-0.00344784	-0.0343669	-0.00200245	0.166464	0.101892	11.9915	1.12558	0.802345	0.202653	3.7938	-0.705311	-0.634401	-0.011633	2.60017	1.87229	2.8e-15	0.266611	0.426782	0.840365	0.000460719	0.484434	0.529193	0.990772	0.0127342	0.068003	1.09e-14	0.572422	0.613569	0.944105	0.0137355	0.907008	0.999817	0.999988	0.169148	0.367064	34649.7	2.69e-80
8516	IGHV3-47	28425_at	28425	NA	NA	NA	NA	NA	NA	NA	NA	NA	NA	NA	NA	NA	NA	NA	NA	NA	NA	NA	NA	NA	NA	NA	NA	NA	NA	NA	NA	NA	NA	NA	NA	NA	NA	NA	NA	NA	NA	NA	NA	NA	NA	NA	NA	NA	NA	NA	5.04006	5.35673	0.0159484	0.0426818	0.000190678	-1.16193	0.00283598	-0.00365512	-0.0108583	-0.120303	-0.00812389	6.65717	0.285694	0.431255	0.132185	-1.53748	0.647923	-0.0753549	-0.0704497	-2.09867	-0.166718	4.12e-08	0.776489	0.668445	0.895457	0.131529	0.520493	0.940283	0.944164	0.0417781	0.868376	5.21e-08	0.897366	0.798212	0.963339	0.342526	0.913852	0.999817	0.999988	0.258719	0.959994	6413.83	1.3e-64
8516	NA	AFFX-HUMGAPDH/M33197_5_st	AFFX-HUMGAPDH/M33197_5_st	5.54736	6.52616	0.0175605	0.0145869	-0.0692443	-0.00376415	-1.31698	0.150322	-0.0800746	0.00296354	-0.000234749	0.0390848	6.87922	0.218461	0.194491	-0.927178	-0.0280739	-3.52789	1.40355	-0.586332	1.22798	-0.098371	0.657928	1.65e-08	0.828071	0.846679	0.35885	0.977729	0.00098779	0.167413	0.560624	0.22593	0.922081	0.513984	4.98e-08	0.999864	0.999674	0.988095	0.990236	0.0069089	0.999844	0.827247	0.999021	0.978997	0.960692	4113.06	6.45e-63	NA	NA	NA	NA	NA	NA	NA	NA	NA	NA	NA	NA	NA	NA	NA	NA	NA	NA	NA	NA	NA	NA	NA	NA	NA	NA	NA	NA	NA	NA	NA	NA	NA	NA	NA	NA	NA	NA	NA	NA	NA	NA	NA
8517	NA	AFFX-HUMGAPDH/M33197_M_at	AFFX-HUMGAPDH/M33197_M	11.7096	8.44302	-0.0798237	-0.0783982	-0.0980086	0.277273	1.9113	0.0146209	-0.159647	-0.00173013	0.00483674	-0.0881056	6.66348	-0.74352	-0.782649	-0.982575	1.54834	3.83342	0.102212	-0.875249	-0.53676	1.51754	-1.11044	3.43e-08	0.461086	0.437991	0.331144	0.128644	0.000395269	0.919049	0.386152	0.594115	0.136225	0.27279	9.68e-08	0.999864	0.999674	0.988095	0.36269	0.00431666	0.999844	0.735976	0.999021	0.75097	0.960692	10271	9.97e-72	13.4798	11.7681	0.0441443	0.0873594	0.000870353	2.08749	-0.00313868	-0.0200503	-0.0029196	0.0730711	0.0365172	18.7765	1.01526	1.13324	0.774631	3.5463	-0.920633	-0.530702	-0.0243198	1.63657	0.962135	2.71e-22	0.31568	0.263418	0.442812	0.000960715	0.362398	0.598366	0.98071	0.109048	0.341382	1.87e-20	0.609168	0.460812	0.75519	0.0201435	0.886811	0.999817	0.999988	0.379754	0.703501	75612	1.49e-87
8517	KCTD1	284252_at	284252	NA	NA	NA	NA	NA	NA	NA	NA	NA	NA	NA	NA	NA	NA	NA	NA	NA	NA	NA	NA	NA	NA	NA	NA	NA	NA	NA	NA	NA	NA	NA	NA	NA	NA	NA	NA	NA	NA	NA	NA	NA	NA	NA	NA	NA	NA	NA	8.53021	8.63243	0.00592654	0.0583286	-0.0026806	-0.613742	-0.00147474	0.00224565	-0.0675179	0.134161	0.05846	9.64577	0.0954552	0.529891	-1.67081	-0.730183	-0.302936	0.0416261	-0.393868	2.10431	1.07868	2.65e-12	0.924398	0.598923	0.102051	0.469253	0.763405	0.96699	0.695632	0.0412572	0.286767	5.4e-12	0.967163	0.749875	0.439679	0.690175	0.957913	0.999817	0.999988	0.257677	0.658314	14851	2.04e-72
8518	BOD1L2	284257_at	284257	NA	NA	NA	NA	NA	NA	NA	NA	NA	NA	NA	NA	NA	NA	NA	NA	NA	NA	NA	NA	NA	NA	NA	NA	NA	NA	NA	NA	NA	NA	NA	NA	NA	NA	NA	NA	NA	NA	NA	NA	NA	NA	NA	NA	NA	NA	NA	6.07295	6.11315	-0.0349537	-0.04324	0.000196914	0.379777	0.00515904	-0.0446271	-0.191961	-0.0122302	0.052962	9.56572	-0.788388	-0.550098	0.171878	0.632737	1.48406	-1.15844	-1.56817	-0.268636	1.36851	3.39e-12	0.434811	0.585109	0.864343	0.530269	0.145114	0.253104	0.124199	0.789499	0.178289	6.78e-12	0.697159	0.740144	0.952285	0.733881	0.876285	0.999817	0.999988	0.910238	0.544123	14761.7	2.32e-72
8518	NA	AFFX-HUMGAPDH/M33197_M_st	AFFX-HUMGAPDH/M33197_M_st	6.73402	7.77566	-0.0128943	0.0169114	0.0262424	0.0490298	-1.61128	0.127019	0.212224	0.00030774	-0.00276737	0.0642932	7.36889	-0.144218	0.202722	0.315912	0.328762	-3.88052	1.06625	1.3971	0.114643	-1.04259	0.973015	3.15e-09	0.885981	0.840279	0.75355	0.743883	0.000342272	0.292078	0.169333	0.909246	0.302784	0.335821	1.12e-08	0.999864	0.999674	0.99979	0.885832	0.0039932	0.999844	0.542771	0.999021	0.808252	0.960692	4898.81	1.34e-64	NA	NA	NA	NA	NA	NA	NA	NA	NA	NA	NA	NA	NA	NA	NA	NA	NA	NA	NA	NA	NA	NA	NA	NA	NA	NA	NA	NA	NA	NA	NA	NA	NA	NA	NA	NA	NA	NA	NA	NA	NA	NA	NA
8519	LINC00907	284260_at	284260	NA	NA	NA	NA	NA	NA	NA	NA	NA	NA	NA	NA	NA	NA	NA	NA	NA	NA	NA	NA	NA	NA	NA	NA	NA	NA	NA	NA	NA	NA	NA	NA	NA	NA	NA	NA	NA	NA	NA	NA	NA	NA	NA	NA	NA	NA	NA	6.02492	6.2282	-0.0379462	-0.0231975	0.000753237	-0.2991	0.00391925	-0.0437746	-0.0341319	0.0382805	0.117279	10.6574	-0.935945	-0.322723	0.718969	-0.544937	1.23288	-1.2426	-0.304913	0.919485	3.31389	1.27e-13	0.354548	0.748475	0.476064	0.588623	0.224344	0.220776	0.761909	0.362991	0.00187801	3.32e-13	0.63997	0.851197	0.775108	0.774984	0.877264	0.999817	0.999988	0.641818	0.0640278	17375.1	7.07e-74
8519	NA	AFFX-HUMISGF3A/M97935_3_at	AFFX-HUMISGF3A/M97935_3	7.26091	5.89241	0.00368786	0.0439755	0.139387	0.0247024	1.5616	-0.0121399	-0.356605	-0.000735169	-0.00155904	-0.0705453	4.25372	0.0314202	0.401554	1.27819	0.126174	2.86484	-0.0776274	-1.78826	-0.208622	-0.447421	-0.813267	0.000106905	0.975075	0.68994	0.207828	0.900164	0.00635291	0.938473	0.080563	0.835698	0.656748	0.420407	0.000157313	0.999864	0.999674	0.988095	0.959524	0.0225784	0.999844	0.410056	0.999021	0.917559	0.960692	3305.31	8.19e-61	9.18833	5.13853	0.100718	0.415381	0.00587567	1.82252	-0.00578901	0.038209	0.207371	0.0487157	0.101787	3.14055	0.887299	2.06403	2.00316	1.18599	-0.650432	0.387394	0.661674	0.417943	1.02728	0.00305345	0.379873	0.0451051	0.0515129	0.242163	0.518886	0.700382	0.511724	0.678077	0.310053	0.0032044	0.657772	0.174286	0.349151	0.487191	0.913852	0.999817	0.999988	0.852427	0.677682	5155.65	1.39e-62
8520	SIGLEC15	284266_at	284266	NA	NA	NA	NA	NA	NA	NA	NA	NA	NA	NA	NA	NA	NA	NA	NA	NA	NA	NA	NA	NA	NA	NA	NA	NA	NA	NA	NA	NA	NA	NA	NA	NA	NA	NA	NA	NA	NA	NA	NA	NA	NA	NA	NA	NA	NA	NA	6.76977	7.70538	-0.0651482	-0.12548	-0.00118464	-0.0787346	0.00627641	-0.0204007	-0.142235	0.00588624	-0.0961865	7.56856	-0.922394	-1.00207	-0.649077	-0.0823431	1.13334	-0.332418	-0.729378	0.081159	-1.56014	2e-09	0.361489	0.321938	0.519754	0.934757	0.263374	0.741195	0.46974	0.935693	0.126085	2.8e-09	0.645009	0.51816	0.79865	0.970313	0.878827	0.999817	0.999988	0.975922	0.470734	7228.05	1.01e-65
8520	NA	AFFX-HUMISGF3A/M97935_5_at	AFFX-HUMISGF3A/M97935_5	3.18615	2.46216	0.0182767	0.0188257	-0.0142785	0.173858	-0.354487	-0.0523397	0.119613	-0.000249493	-0.00243842	0.0287569	3.01495	0.264131	0.291591	-0.222098	1.50631	-1.10311	-0.567702	1.01744	-0.120094	-1.18701	0.562335	0.00424023	0.792902	0.771959	0.825257	0.139074	0.275928	0.573099	0.314459	0.904951	0.241539	0.576718	0.00507533	0.999864	0.999674	0.99979	0.379166	0.37691	0.999844	0.685783	0.999021	0.786972	0.965451	1830.84	3.93e-55	5.15862	4.52029	0.0200022	0.0219352	-0.00050156	1.06467	-0.0016669	0.01718	0.0317282	-0.0773326	-0.00669676	6.44972	0.411384	0.254459	-0.399198	1.61745	-0.437234	0.406648	0.236346	-1.54888	-0.157786	8.23e-08	0.682842	0.800358	0.691731	0.113123	0.664138	0.686291	0.814291	0.128768	0.875367	1.02e-07	0.848132	0.884391	0.88216	0.313633	0.940729	0.999817	0.999988	0.407845	0.962365	8856.59	1.3e-67
8521	ZADH2	284273_at	284273	NA	NA	NA	NA	NA	NA	NA	NA	NA	NA	NA	NA	NA	NA	NA	NA	NA	NA	NA	NA	NA	NA	NA	NA	NA	NA	NA	NA	NA	NA	NA	NA	NA	NA	NA	NA	NA	NA	NA	NA	NA	NA	NA	NA	NA	NA	NA	7.71343	6.03611	0.0474134	0.150102	-7.18e-05	1.41962	-0.00584751	-0.00649714	0.112683	0.0560773	0.0428525	6.61784	0.749299	1.33797	-0.0438821	1.6572	-1.17859	-0.118169	0.644978	0.86303	0.775827	4.69e-08	0.457772	0.187965	0.965202	0.104786	0.245069	0.906486	0.522381	0.392927	0.442113	5.92e-08	0.712222	0.379311	0.988069	0.30068	0.878827	0.999817	0.999988	0.664488	0.77554	11691.1	3.42e-70
8521	NA	AFFX-HUMISGF3A/M97935_MA_at	AFFX-HUMISGF3A/M97935_MA	6.14323	5.6547	0.0709863	-0.0194418	0.0280553	0.130144	-0.419843	-0.019013	-0.123225	0.00175708	-0.00189348	-0.0158104	6.4778	0.959733	-0.281717	0.408254	1.05486	-1.22225	-0.192927	-0.980584	0.791239	-0.862308	-0.289235	6.45e-08	0.342391	0.77947	0.68505	0.297197	0.228067	0.847897	0.332115	0.433014	0.393155	0.773749	1.7e-07	0.999864	0.999674	0.996374	0.561562	0.324817	0.999844	0.698626	0.999021	0.843431	0.978442	5955.47	1.77e-66	8.01726	6.06783	0.0004593	0.0829172	0.000938728	2.5773	-0.000955068	0.01908	0.0112436	0.0393414	0.0433746	8.13366	0.0088745	0.903648	0.701913	3.67841	-0.235352	0.424278	0.0786839	0.740256	0.960103	3.15e-10	0.99296	0.371236	0.48653	0.000650647	0.815057	0.673486	0.93765	0.463183	0.342391	4.79e-10	0.997748	0.564848	0.780524	0.0164857	0.967233	0.999817	0.999988	0.718887	0.703965	18880	1.19e-74
8522	SMIM21	284274_at	284274	NA	NA	NA	NA	NA	NA	NA	NA	NA	NA	NA	NA	NA	NA	NA	NA	NA	NA	NA	NA	NA	NA	NA	NA	NA	NA	NA	NA	NA	NA	NA	NA	NA	NA	NA	NA	NA	NA	NA	NA	NA	NA	NA	NA	NA	NA	NA	4.97175	5.03606	-0.0169586	-0.0230972	3.22e-06	0.116183	0.00123307	-0.00540201	3.94e-05	0.023926	0.0474924	12.4522	-0.604422	-0.464318	0.00444003	0.305871	0.560497	-0.22158	0.000508576	0.830431	1.93913	7.92e-16	0.548751	0.644771	0.996478	0.761184	0.578061	0.825694	0.999597	0.4109	0.0590901	3.62e-15	0.769203	0.780915	0.999022	0.877549	0.924164	0.999817	0.999988	0.678531	0.344231	24701.8	3.78e-77
8522	NA	AFFX-HUMISGF3A/M97935_MB_at	AFFX-HUMISGF3A/M97935_MB	5.01444	2.55141	0.0959999	0.0845884	0.0994945	0.312143	0.622293	-0.170301	-0.0755126	0.00183102	-0.00409991	-0.0118116	2.46294	1.09371	1.03286	1.22003	2.13198	1.52659	-1.45618	-0.506362	0.694809	-1.57337	-0.182084	0.0177294	0.279984	0.307266	0.228898	0.0385811	0.13396	0.152383	0.615109	0.490798	0.122737	0.856346	0.0199112	0.999864	0.999674	0.988095	0.188969	0.215279	0.999844	0.85524	0.999021	0.742736	0.98621	2819.57	2.77e-59	6.85759	2.61995	0.0432531	0.205424	0.00259544	5.40658	-0.00545091	0.0560579	0.136041	-0.104589	-0.0701988	1.73607	0.413132	1.1067	0.959355	3.81453	-0.664012	0.616217	0.470625	-0.97284	-0.768132	0.089739	0.681571	0.2746	0.342764	0.000432816	0.510241	0.541012	0.640296	0.336095	0.446623	0.0913812	0.847453	0.471767	0.68958	0.0134945	0.911371	0.999817	0.999988	0.619694	0.776896	3378.5	1.18e-58
8523	NA	AFFX-HUMRGE/M10098_3_at	AFFX-HUMRGE/M10098_3	4.66311	7.03628	0.233432	0.0241562	0.0739817	-0.156662	-1.823	0.0350924	0.0876582	0.00209892	-0.00411437	0.136567	6.96457	2.7269	0.302439	0.930194	-1.09716	-4.58555	0.307673	0.602714	0.816668	-1.61897	2.15867	1.23e-08	0.00912215	0.763731	0.357304	0.278488	3.69e-05	0.759771	0.549767	0.418481	0.112542	0.0363246	3.83e-08	0.999864	0.999674	0.988095	0.543671	0.00157184	0.999844	0.821983	0.999021	0.740597	0.960692	2564.61	2.26e-58	13.2234	16.4836	-0.135337	-0.148756	-0.00209882	-3.87599	-0.00310366	-0.119799	0.149565	-0.0771858	-0.000364278	16.121	-1.9079	-1.18282	-1.14501	-4.03614	-0.558016	-1.94363	0.763659	-1.05964	-0.00588308	8.43e-20	0.0631221	0.243405	0.258563	0.000220217	0.579738	0.0585277	0.449256	0.295246	0.995333	1.65e-18	0.355932	0.43935	0.620597	0.00969238	0.924337	0.999817	0.999988	0.587879	0.998698	27340.9	4.3e-78
8523	LINC00908	284276_at	284276	NA	NA	NA	NA	NA	NA	NA	NA	NA	NA	NA	NA	NA	NA	NA	NA	NA	NA	NA	NA	NA	NA	NA	NA	NA	NA	NA	NA	NA	NA	NA	NA	NA	NA	NA	NA	NA	NA	NA	NA	NA	NA	NA	NA	NA	NA	NA	5.87821	6.5035	-0.0571552	-0.106951	-0.00135029	0.23183	0.00119254	-0.0212214	0.0614342	0.0798584	0.104888	10.4399	-1.32252	-1.39584	-1.20911	0.396243	0.351929	-0.565126	0.514859	1.7995	2.78038	2.41e-13	0.193014	0.169956	0.23325	0.693893	0.726617	0.574936	0.609298	0.0789865	0.00803506	5.96e-13	0.50432	0.359673	0.597613	0.838682	0.950479	0.999817	0.999988	0.334383	0.132371	14555.6	3.13e-72
8524	NA	AFFX-HUMRGE/M10098_5_at	AFFX-HUMRGE/M10098_5	4.2149	4.74805	0.139756	-0.0399004	0.0850905	0.0986777	-1.49674	0.0216359	-0.105935	0.00250571	-0.00360194	0.122235	4.49842	1.56269	-0.478167	1.02406	0.661484	-3.60368	0.18157	-0.697192	0.9332	-1.35664	1.84939	4.89e-05	0.12523	0.634879	0.31136	0.511722	0.00078943	0.856747	0.48932	0.355768	0.181759	0.0710698	7.57e-05	0.999864	0.999674	0.988095	0.741148	0.00613117	0.999844	0.793961	0.999021	0.770468	0.960692	1919.12	1.38e-55	12.611	19.6789	-0.325861	-0.328895	-0.00606142	-7.46049	-0.00655724	-0.123627	0.130546	-0.770029	-0.732974	8.6649	-2.06819	-1.1774	-1.48877	-3.49763	-0.530781	-0.903023	0.300093	-4.75938	-5.32944	5.72e-11	0.0446933	0.245538	0.143872	0.00110736	0.598312	0.371564	0.765558	2.23e-05	3.45e-06	9.52e-11	0.332699	0.441484	0.498695	0.0219559	0.927652	0.999817	0.999988	0.00686306	0.00154225	5044.15	2.23e-62
8524	LINC01924	284294_at	284294	NA	NA	NA	NA	NA	NA	NA	NA	NA	NA	NA	NA	NA	NA	NA	NA	NA	NA	NA	NA	NA	NA	NA	NA	NA	NA	NA	NA	NA	NA	NA	NA	NA	NA	NA	NA	NA	NA	NA	NA	NA	NA	NA	NA	NA	NA	NA	6.33774	7.54385	-0.0523805	-0.153858	-0.000702353	-0.43772	0.00782697	-0.0173503	0.0736734	-0.00735114	0.0174247	10.7386	-1.07478	-1.78064	-0.557701	-0.663428	2.04823	-0.409716	0.547512	-0.146889	0.40959	9.97e-14	0.28849	0.0820644	0.579951	0.510611	0.0466977	0.684056	0.586868	0.883909	0.684147	2.67e-13	0.589567	0.24215	0.831005	0.720023	0.876285	0.999817	0.999988	0.95514	0.89229	13304.9	2.14e-71
8525	SSC5D	284297_at	284297	NA	NA	NA	NA	NA	NA	NA	NA	NA	NA	NA	NA	NA	NA	NA	NA	NA	NA	NA	NA	NA	NA	NA	NA	NA	NA	NA	NA	NA	NA	NA	NA	NA	NA	NA	NA	NA	NA	NA	NA	NA	NA	NA	NA	NA	NA	NA	8.04317	11.3486	-0.0736801	-0.274241	-0.00397897	-2.39633	0.00176362	-0.00498381	-0.0110646	-0.0782457	-0.0157989	7.62299	-0.71339	-1.49767	-1.49088	-1.71384	0.217779	-0.0555346	-0.0388011	-0.737771	-0.175242	1.67e-09	0.479473	0.141552	0.14332	0.0937863	0.828635	0.955971	0.969229	0.464676	0.861716	2.35e-09	0.726904	0.324332	0.49808	0.282743	0.969911	0.999817	0.999988	0.71937	0.957399	4771.76	7.3e-62
8525	NA	AFFX-HUMRGE/M10098_M_at	AFFX-HUMRGE/M10098_M	3.4983	3.87427	0.00690093	-0.0505301	0.00548554	0.0488037	-0.882482	0.145029	0.146165	0.000816646	-0.000666996	0.0602994	5.76485	0.121189	-0.951054	0.103685	0.513814	-3.33701	1.91151	1.51081	0.477672	-0.394551	1.43285	7.28e-07	0.904089	0.346729	0.917887	0.609932	0.00172048	0.0624111	0.137927	0.635229	0.695064	0.15891	1.55e-06	0.999864	0.999674	0.99979	0.808483	0.00975587	0.999844	0.500873	0.999021	0.926317	0.960692	3260.22	1.11e-60	11.1417	17.1671	-0.278713	-0.255455	-0.00362987	-6.74232	-0.00393749	-0.12632	0.104593	-0.852077	-0.719338	7.28841	-1.70564	-0.881763	-0.859641	-3.0478	-0.307316	-0.88967	0.231829	-5.07801	-5.04311	5.04e-09	0.0953174	0.382826	0.394772	0.0039397	0.760092	0.378612	0.817775	7.9e-06	8.86e-06	6.81e-09	0.398398	0.575832	0.723551	0.0452864	0.957614	0.999817	0.999988	0.00393673	0.00280239	3661.48	2.11e-59
8526	NA	AFFX-HUMTFRR/M11507_3_at	AFFX-HUMTFRR/M11507_3	4.19642	4.03241	0.116943	0.04357	0.0499973	0.0624246	-0.342499	-0.0722392	0.0084522	0.00120419	-0.00184746	0.0425238	4.81998	1.64972	0.658757	0.759145	0.527948	-1.04038	-0.764853	0.0701807	0.565814	-0.877885	0.811712	1.72e-05	0.106062	0.513456	0.45178	0.600166	0.303798	0.448408	0.944365	0.574371	0.384735	0.421291	2.87e-05	0.999864	0.999674	0.988095	0.800377	0.407111	0.999844	0.982547	0.999021	0.840587	0.960692	3025.63	5.81e-60	NA	NA	NA	NA	NA	NA	NA	NA	NA	NA	NA	NA	NA	NA	NA	NA	NA	NA	NA	NA	NA	NA	NA	NA	NA	NA	NA	NA	NA	NA	NA	NA	NA	NA	NA	NA	NA	NA	NA	NA	NA	NA	NA
8527	ZNF547	284306_at	284306	NA	NA	NA	NA	NA	NA	NA	NA	NA	NA	NA	NA	NA	NA	NA	NA	NA	NA	NA	NA	NA	NA	NA	NA	NA	NA	NA	NA	NA	NA	NA	NA	NA	NA	NA	NA	NA	NA	NA	NA	NA	NA	NA	NA	NA	NA	NA	4.99439	5.66938	-0.00247652	-0.0710401	-0.000284306	-0.337386	0.000124806	-0.0237121	-0.0858858	-0.0718346	-0.0120806	10.0317	-0.063165	-1.02198	-0.280618	-0.635635	0.0405978	-0.696031	-0.793392	-1.78424	-0.352985	8.18e-13	0.949929	0.312526	0.780354	0.528396	0.967805	0.490169	0.431922	0.0814694	0.725831	1.83e-12	0.97979	0.509828	0.920192	0.732729	0.993459	0.999817	0.999988	0.338784	0.909046	12766.2	5.19e-71
8527	NA	AFFX-HUMTFRR/M11507_5_at	AFFX-HUMTFRR/M11507_5	3.34491	3.50792	0.0437905	-0.0336178	-0.0320901	0.0837561	-0.878268	-0.086671	0.106861	0.00117262	-0.000208196	0.0132654	4.39332	0.647263	-0.532561	-0.510519	0.74219	-2.79527	-0.961482	0.92967	0.577296	-0.103657	0.26531	6.85e-05	0.520796	0.596995	0.612219	0.461884	0.00763376	0.34152	0.357573	0.566658	0.917909	0.792	0.000103865	0.999864	0.999674	0.993428	0.70327	0.0258009	0.999844	0.716644	0.999021	0.977972	0.978442	2111.35	1.67e-56	NA	NA	NA	NA	NA	NA	NA	NA	NA	NA	NA	NA	NA	NA	NA	NA	NA	NA	NA	NA	NA	NA	NA	NA	NA	NA	NA	NA	NA	NA	NA	NA	NA	NA	NA	NA	NA	NA	NA	NA	NA	NA	NA
8528	ZIK1	284307_at	284307	NA	NA	NA	NA	NA	NA	NA	NA	NA	NA	NA	NA	NA	NA	NA	NA	NA	NA	NA	NA	NA	NA	NA	NA	NA	NA	NA	NA	NA	NA	NA	NA	NA	NA	NA	NA	NA	NA	NA	NA	NA	NA	NA	NA	NA	NA	NA	5.80064	5.94815	-0.0500807	-0.0041723	0.00130229	-0.229977	0.000264536	-0.078276	-0.196282	-0.0831474	-0.0528288	8.91563	-1.08202	-0.0508449	1.08885	-0.367027	0.0728929	-1.94634	-1.53596	-1.74944	-1.30759	2.58e-11	0.285297	0.959685	0.282306	0.715406	0.942231	0.0581915	0.131902	0.0873772	0.197987	4.5e-11	0.586563	0.977492	0.641011	0.85135	0.990031	0.999817	0.999988	0.348247	0.565632	12357.4	1.04e-70
8528	NA	AFFX-HUMTFRR/M11507_M_at	AFFX-HUMTFRR/M11507_M	4.26025	3.45932	0.0702031	0.0183459	0.00627964	0.199187	-0.595332	0.0661556	0.170653	0.000267339	-0.000447732	0.0553332	4.46243	1.0688	0.299349	0.1029	1.81802	-1.95162	0.755913	1.52919	0.135563	-0.229605	1.13987	5.49e-05	0.290942	0.766071	0.918506	0.0758171	0.0573137	0.453696	0.133315	0.89278	0.819454	0.260455	8.44e-05	0.999864	0.999674	0.99979	0.274201	0.111435	0.999844	0.493284	0.999021	0.954971	0.960692	3632.48	1.01e-61	NA	NA	NA	NA	NA	NA	NA	NA	NA	NA	NA	NA	NA	NA	NA	NA	NA	NA	NA	NA	NA	NA	NA	NA	NA	NA	NA	NA	NA	NA	NA	NA	NA	NA	NA	NA	NA	NA	NA	NA	NA	NA	NA
8529	ZNF776	284309_at	284309	NA	NA	NA	NA	NA	NA	NA	NA	NA	NA	NA	NA	NA	NA	NA	NA	NA	NA	NA	NA	NA	NA	NA	NA	NA	NA	NA	NA	NA	NA	NA	NA	NA	NA	NA	NA	NA	NA	NA	NA	NA	NA	NA	NA	NA	NA	NA	8.25429	6.32506	0.124635	0.348634	0.00283157	-0.999987	-0.00421135	0.0331966	0.0976722	0.0673965	-0.0379681	5.3308	1.51413	2.38891	1.33121	-0.897357	-0.652499	0.464133	0.429761	0.797344	-0.528418	3.44e-06	0.137337	0.0213749	0.190161	0.374544	0.517566	0.644902	0.669523	0.429649	0.599936	3.94e-06	0.449797	0.118793	0.553895	0.612909	0.913852	0.999817	0.999988	0.692397	0.857911	7911.5	1.46e-66
8529	NA	AFFX-LysX-3_at	AFFX-LysX-3	2.8869	5.28058	-0.0433649	-0.102445	-0.0519475	-0.268081	-1.13128	-0.233028	-0.205499	0.00140818	0.00818444	-0.0262384	3.84839	-0.372987	-0.944374	-0.480906	-1.38235	-2.09518	-1.50429	-1.04034	0.403416	2.37121	-0.305369	0.00037762	0.710934	0.350093	0.632946	0.173782	0.0418956	0.139593	0.303819	0.68858	0.0221349	0.761513	0.000513522	0.999864	0.999674	0.995579	0.424945	0.0886097	0.999844	0.678997	0.999021	0.69619	0.978442	533.934	2.54e-43	4.24523	4.59434	-0.0312709	-0.0600585	-0.000194069	0.131187	0.00115777	-0.0010895	-0.0359205	-0.0361541	-0.0270317	11.5607	-1.13422	-1.22868	-0.272401	0.351476	0.535567	-0.0454787	-0.471881	-1.27703	-1.12322	9.35e-15	0.26301	0.2259	0.786622	0.726954	0.595028	0.963937	0.639407	0.208472	0.2676	3.17e-14	0.56928	0.42054	0.923029	0.858717	0.926522	0.999817	0.999988	0.504553	0.641349	18652.2	1.55e-74
8530	NA	AFFX-LysX-5_at	AFFX-LysX-5	2.99621	2.98116	-0.0735103	-0.11071	0.0190712	-0.0928915	0.225612	-0.123459	-0.217236	0.00435379	0.01136	-0.144904	1.8778	-0.546473	-0.882075	0.152594	-0.413994	0.361142	-0.688828	-0.950522	1.07802	2.84462	-1.45758	0.0669914	0.587478	0.38249	0.87941	0.680873	0.719707	0.494518	0.346996	0.286849	0.00670303	0.151999	0.0716502	0.999864	0.999674	0.99979	0.85206	0.789508	0.999844	0.709454	0.999021	0.69619	0.960692	429.436	3.04e-41	4.22604	4.74346	-0.0480712	-0.0800152	-0.000345749	0.109522	0.000363856	-0.0161715	0.016539	-0.0538289	-0.0128862	13.6828	-1.99875	-1.87652	-0.556328	0.336373	0.192947	-0.77384	0.249067	-2.17959	-0.613809	3.09e-17	0.0520064	0.067407	0.580881	0.738232	0.847912	0.443276	0.804499	0.0348328	0.542587	2.17e-16	0.342591	0.217608	0.831349	0.86436	0.972758	0.999817	0.999988	0.243448	0.828961	24290.4	5.41e-77
8530	ZSCAN1	284312_at	284312	NA	NA	NA	NA	NA	NA	NA	NA	NA	NA	NA	NA	NA	NA	NA	NA	NA	NA	NA	NA	NA	NA	NA	NA	NA	NA	NA	NA	NA	NA	NA	NA	NA	NA	NA	NA	NA	NA	NA	NA	NA	NA	NA	NA	NA	NA	NA	6.79885	6.34945	-0.0396686	0.0403883	0.000772704	0.0931039	0.00473345	0.0107431	0.0741448	0.166218	0.0798118	5.79281	-0.521669	0.299579	0.39324	0.0904407	0.793893	0.162594	0.353153	2.12869	1.2024	7.4e-07	0.604588	0.765947	0.696092	0.928359	0.431634	0.871602	0.725706	0.0390713	0.235811	8.73e-07	0.802423	0.86254	0.884047	0.966947	0.897897	0.999817	0.999988	0.254405	0.608937	6289.72	1.98e-64
8531	NA	AFFX-LysX-M_at	AFFX-LysX-M	4.78366	6.06152	-0.023218	-0.0851182	-0.0657312	-0.188864	-0.323439	0.00706095	-0.0420372	0.0039548	0.000369206	0.0524751	4.90689	-0.221823	-0.871575	-0.675918	-1.08176	-0.665382	0.0506306	-0.236389	1.25848	0.118816	0.678372	1.29e-05	0.825469	0.388132	0.5026	0.285205	0.50925	0.959847	0.814219	0.214799	0.905957	0.501059	2.2e-05	0.999864	0.999674	0.988095	0.549393	0.61023	0.999844	0.940863	0.999021	0.975747	0.960692	1803.47	5.48e-55	4.878	5.30013	-0.0209507	-0.0262721	-0.00122162	-0.333382	0.000514087	0.0100319	0.0222539	-0.000717606	0.0177054	12.3608	-0.704292	-0.498144	-1.58923	-0.827833	0.220407	0.388115	0.270952	-0.0234922	0.681856	1.02e-15	0.485063	0.620931	0.119362	0.412353	0.826601	0.699853	0.787729	0.981367	0.499	4.49e-15	0.72972	0.76499	0.465195	0.644651	0.969336	0.999817	0.999988	0.992374	0.805516	21154.5	1.04e-75
8532	C19orf54	284325_at	284325	NA	NA	NA	NA	NA	NA	NA	NA	NA	NA	NA	NA	NA	NA	NA	NA	NA	NA	NA	NA	NA	NA	NA	NA	NA	NA	NA	NA	NA	NA	NA	NA	NA	NA	NA	NA	NA	NA	NA	NA	NA	NA	NA	NA	NA	NA	NA	7.46982	10.0593	-0.125964	-0.216283	-0.00144619	-1.98761	0.000325614	-0.00956077	0.0826171	-0.0621398	-0.0310197	11.5924	-2.09241	-2.02642	-0.92965	-2.43881	0.0689823	-0.182775	0.497052	-1.0052	-0.590298	8.55e-15	0.0423631	0.048977	0.357762	0.0189559	0.945325	0.855837	0.621694	0.320443	0.558092	2.93e-14	0.328969	0.182241	0.699514	0.113292	0.990326	0.999817	0.999988	0.607322	0.835832	12113.9	1.6e-70
8532	NA	AFFX-M27830_3_at	AFFX-M27830_3	7.05063	5.45342	0.0159735	-0.0848598	0.0348349	0.378217	-0.883487	-0.0394315	0.177258	0.00275045	-0.00618265	0.0847569	4.40815	0.152386	-0.867654	0.357684	2.16314	-1.81485	-0.282329	0.995315	0.873955	-1.98676	1.09409	6.54e-05	0.879573	0.390252	0.722276	0.0359582	0.0763101	0.779004	0.32498	0.386848	0.0531459	0.279821	9.94e-05	0.999864	0.999674	0.99979	0.181296	0.138659	0.999844	0.693686	0.999021	0.70904	0.960692	3906.81	2.02e-62	8.00809	7.69207	-0.0323731	-0.0633577	0.000539742	1.15015	0.00439882	-0.044669	0.0390749	0.0994873	0.160248	11.9485	-0.724855	-0.800153	0.467681	1.90226	1.25614	-1.15106	0.316882	2.1693	4.11049	3.15e-15	0.472482	0.428037	0.642384	0.0638748	0.215873	0.256091	0.752872	0.0356552	0.000175008	1.21e-14	0.722936	0.614445	0.862509	0.227138	0.876285	0.999817	0.999988	0.245003	0.0176543	25295.1	2.27e-77
8533	NA	AFFX-M27830_5_at	AFFX-M27830_5	4.42385	3.89234	0.135969	0.046092	0.129632	0.235713	-1.25292	0.192144	-0.0470106	0.00254283	-0.00381661	0.0395791	2.8873	1.19036	0.432477	1.22149	1.23714	-2.36188	1.2625	-0.242239	0.741474	-1.12549	0.468851	0.00598423	0.240237	0.66749	0.22835	0.222543	0.0226338	0.213364	0.809711	0.462313	0.266434	0.641471	0.00704061	0.999864	0.999674	0.988095	0.483741	0.0556793	0.999844	0.938767	0.999021	0.796573	0.971056	1295.89	8.19e-52	12.0923	20.2748	-0.274418	-0.54645	-0.00703926	-7.36242	-0.00467155	-0.07083	0.455977	-0.640103	-0.190959	10.3161	-2.01264	-2.26053	-1.99791	-3.9886	-0.436967	-0.597854	1.21123	-4.5718	-1.60445	3.48e-13	0.0504661	0.0289267	0.0521013	0.000254871	0.66433	0.553085	0.232445	4.08e-05	0.115963	8.36e-13	0.341763	0.138856	0.350465	0.0102722	0.940729	0.999817	0.999988	0.0102972	0.457092	6191.53	2.77e-64
8533	PRR19	284338_at	284338	NA	NA	NA	NA	NA	NA	NA	NA	NA	NA	NA	NA	NA	NA	NA	NA	NA	NA	NA	NA	NA	NA	NA	NA	NA	NA	NA	NA	NA	NA	NA	NA	NA	NA	NA	NA	NA	NA	NA	NA	NA	NA	NA	NA	NA	NA	NA	7.11669	11.1645	-0.0795151	-0.320542	-0.00463383	-3.25083	0.00560318	0.0223674	0.0965555	-0.0892298	-0.023039	8.44127	-0.866592	-1.97041	-1.95435	-2.61702	0.778816	0.280547	0.381132	-0.947022	-0.287649	1.17e-10	0.390994	0.0552764	0.057208	0.0122063	0.440369	0.780408	0.704989	0.34894	0.775002	1.87e-10	0.665517	0.194597	0.361576	0.0873737	0.899752	0.999817	0.999988	0.63135	0.928657	4734.23	8.64e-62
8534	NA	AFFX-M27830_M_at	AFFX-M27830_M	7.54527	7.17601	0.116916	0.062895	0.186078	0.196908	-1.13072	0.0637943	0.0745022	0.00209562	-0.00497896	0.0909421	7.49291	1.44079	0.830695	2.46809	1.45475	-3.00038	0.59003	0.540387	0.860159	-2.06676	1.51643	2.07e-09	0.156664	0.410594	0.0175074	0.152777	0.00441202	0.558163	0.591633	0.394325	0.0446227	0.136503	7.74e-09	0.999864	0.999674	0.917697	0.399697	0.0175947	0.999844	0.843299	0.999021	0.699494	0.960692	7464.78	1.18e-68	10.5977	17.0562	-0.19959	-0.447137	-0.00571262	-5.9285	0.00309553	0.0221363	0.0988711	-0.186999	-0.136415	15.2694	-2.57558	-3.25449	-2.85278	-5.65103	0.509456	0.32875	0.462102	-2.34996	-2.01666	6.15e-19	0.0135425	0.00222147	0.0066474	1.19e-06	0.613047	0.743946	0.646346	0.0234534	0.0500273	8.35e-18	0.270328	0.0392107	0.167221	0.000563918	0.929933	0.999817	0.999988	0.210072	0.321838	14719.3	2.46e-72
8534	TMEM145	284339_at	284339	NA	NA	NA	NA	NA	NA	NA	NA	NA	NA	NA	NA	NA	NA	NA	NA	NA	NA	NA	NA	NA	NA	NA	NA	NA	NA	NA	NA	NA	NA	NA	NA	NA	NA	NA	NA	NA	NA	NA	NA	NA	NA	NA	NA	NA	NA	NA	8.23931	8.22829	0.0861317	0.053341	-0.000444395	-1.11091	0.00239253	0.0176602	0.0431801	0.423439	0.342345	7.33721	1.10708	0.386709	-0.221045	-1.05473	0.392202	0.261238	0.201017	5.3002	5.04098	4.29e-09	0.274437	0.700886	0.826107	0.297461	0.696854	0.795161	0.841637	3.8e-06	8.92e-06	5.83e-09	0.578385	0.819975	0.937734	0.545211	0.945268	0.999817	0.999988	0.00229579	0.00280239	8828.5	1.4e-67
8535	CXCL17	284340_at	284340	NA	NA	NA	NA	NA	NA	NA	NA	NA	NA	NA	NA	NA	NA	NA	NA	NA	NA	NA	NA	NA	NA	NA	NA	NA	NA	NA	NA	NA	NA	NA	NA	NA	NA	NA	NA	NA	NA	NA	NA	NA	NA	NA	NA	NA	NA	NA	7.1673	7.28784	-0.0351315	-0.0843482	0.000844614	0.559854	0.00732917	-0.0387794	0.0552307	0.0363886	0.058639	10.9069	-0.757871	-1.02631	0.705103	0.892113	2.01645	-0.962774	0.43153	0.764449	1.44917	6.1e-14	0.452677	0.310504	0.484563	0.377316	0.05005	0.341065	0.668247	0.44879	0.154572	1.71e-13	0.709343	0.508062	0.779432	0.615532	0.876285	0.999817	0.999988	0.707355	0.511699	18807.7	1.3e-74
8535	NA	AFFX-MurFAS_at	AFFX-MurFAS	3.72988	1.21674	-0.0851348	-0.0782252	-0.039387	0.386102	0.267343	0.107339	0.350587	-0.00165257	-0.000628754	0.00115439	1.2933	-1.06799	-1.05173	-0.531805	2.90375	0.722147	1.01061	2.58861	-0.690494	-0.265684	0.019595	0.202601	0.291302	0.298616	0.597514	0.00572675	0.473993	0.317682	0.0129818	0.49348	0.791713	0.984454	0.210452	0.999864	0.999674	0.992221	0.0615898	0.57712	0.999844	0.203684	0.999021	0.947372	0.997465	1891.26	1.91e-55	NA	NA	NA	NA	NA	NA	NA	NA	NA	NA	NA	NA	NA	NA	NA	NA	NA	NA	NA	NA	NA	NA	NA	NA	NA	NA	NA	NA	NA	NA	NA	NA	NA	NA	NA	NA	NA	NA	NA	NA	NA	NA	NA
8536	ZNF575	284346_at	284346	NA	NA	NA	NA	NA	NA	NA	NA	NA	NA	NA	NA	NA	NA	NA	NA	NA	NA	NA	NA	NA	NA	NA	NA	NA	NA	NA	NA	NA	NA	NA	NA	NA	NA	NA	NA	NA	NA	NA	NA	NA	NA	NA	NA	NA	NA	NA	8.34114	9.26563	-0.054104	-0.0504487	-0.00141698	-0.803939	0.00433727	-0.0605926	-0.0989202	-0.168138	-0.109506	10.6857	-0.899402	-0.473021	-0.911556	-0.987176	0.919552	-1.15923	-0.595583	-2.72192	-2.08543	1.16e-13	0.373467	0.638599	0.367104	0.3291	0.362956	0.252784	0.554588	0.00934657	0.0430236	3.08e-13	0.653041	0.776658	0.705932	0.572529	0.886811	0.999817	0.999988	0.147554	0.302558	15126.7	1.37e-72
8536	NA	AFFX-MurIL10_at	AFFX-MurIL10	4.3521	4.76364	-0.0399219	-0.114002	-0.124357	0.078959	-1.01735	-0.136575	-0.00150506	-0.00032625	0.00152068	-0.0273121	4.43208	-0.438366	-1.34165	-1.46972	0.519787	-2.40543	-1.12555	-0.00972727	-0.119321	0.562456	-0.405802	6.05e-05	0.663248	0.186537	0.148693	0.605795	0.0203874	0.266408	0.992282	0.90556	0.576636	0.686839	9.25e-05	0.999864	0.999674	0.957487	0.805247	0.0514862	0.999844	0.99803	0.999021	0.897295	0.971056	1972.57	7.54e-56	NA	NA	NA	NA	NA	NA	NA	NA	NA	NA	NA	NA	NA	NA	NA	NA	NA	NA	NA	NA	NA	NA	NA	NA	NA	NA	NA	NA	NA	NA	NA	NA	NA	NA	NA	NA	NA	NA	NA	NA	NA	NA	NA
8537	LYPD5	284348_at	284348	NA	NA	NA	NA	NA	NA	NA	NA	NA	NA	NA	NA	NA	NA	NA	NA	NA	NA	NA	NA	NA	NA	NA	NA	NA	NA	NA	NA	NA	NA	NA	NA	NA	NA	NA	NA	NA	NA	NA	NA	NA	NA	NA	NA	NA	NA	NA	7.08257	8.6235	-0.0370906	-0.195679	-0.00248042	-0.440071	0.00719108	0.0513657	-0.019646	0.127888	0.0157146	10.2204	-0.633641	-1.88552	-1.63984	-0.555329	1.56679	1.0099	-0.121559	2.12762	0.307552	4.63e-13	0.529684	0.0661538	0.108363	0.581559	0.124523	0.318214	0.903817	0.039165	0.759913	1.08e-12	0.757879	0.215435	0.449604	0.770407	0.876285	0.999817	0.999988	0.254405	0.922649	11518.9	4.69e-70
8537	NA	AFFX-MurIL2_at	AFFX-MurIL2	4.73459	2.84335	-0.0956329	-0.146006	-0.112594	0.326471	-0.257693	-0.0806267	0.389085	0.00337283	-0.000780402	0.0360314	2.46406	-0.978104	-1.60047	-1.23946	2.0018	-0.567513	-0.618905	2.34225	1.14898	-0.268857	0.498644	0.0176811	0.333326	0.116591	0.22169	0.0514431	0.573226	0.539144	0.0237177	0.25672	0.789286	0.620493	0.0198595	0.999864	0.999674	0.988095	0.222167	0.666032	0.999844	0.26339	0.999021	0.947251	0.971056	2025.53	4.19e-56	NA	NA	NA	NA	NA	NA	NA	NA	NA	NA	NA	NA	NA	NA	NA	NA	NA	NA	NA	NA	NA	NA	NA	NA	NA	NA	NA	NA	NA	NA	NA	NA	NA	NA	NA	NA	NA	NA	NA	NA	NA	NA	NA
8538	ZNF283	284349_at	284349	NA	NA	NA	NA	NA	NA	NA	NA	NA	NA	NA	NA	NA	NA	NA	NA	NA	NA	NA	NA	NA	NA	NA	NA	NA	NA	NA	NA	NA	NA	NA	NA	NA	NA	NA	NA	NA	NA	NA	NA	NA	NA	NA	NA	NA	NA	NA	4.42065	4.35325	0.00120601	0.0167303	0.000481046	-0.174655	0.00169743	0.0245409	-0.0196222	-0.0117231	-0.0135608	12.6799	0.050635	0.396196	0.781595	-0.541662	0.908919	1.18581	-0.298387	-0.47932	-0.652257	4.28e-16	0.959852	0.693927	0.438751	0.590858	0.368478	0.242233	0.76685	0.634149	0.51772	2.1e-15	0.984189	0.81552	0.752704	0.776227	0.886811	0.999817	0.999988	0.827328	0.815222	27100.8	5.19e-78
8538	NA	AFFX-MurIL4_at	AFFX-MurIL4	3.12734	2.2872	-0.0196283	-0.0680367	-0.0547122	0.160224	-0.264833	-0.0451219	0.0639059	-0.000261353	0.00320312	0.0460234	2.68544	-0.27199	-1.01045	-0.816009	1.33106	-0.790203	-0.469272	0.521221	-0.120625	1.4951	0.86294	0.0101506	0.786892	0.31776	0.418854	0.18997	0.433612	0.641173	0.604805	0.904532	0.141968	0.392811	0.0116695	0.999864	0.999674	0.988095	0.446254	0.539348	0.999844	0.850433	0.999021	0.754019	0.960692	1621.96	5.73e-54	NA	NA	NA	NA	NA	NA	NA	NA	NA	NA	NA	NA	NA	NA	NA	NA	NA	NA	NA	NA	NA	NA	NA	NA	NA	NA	NA	NA	NA	NA	NA	NA	NA	NA	NA	NA	NA	NA	NA	NA	NA	NA	NA
8539	NA	AFFX-PheX-3_at	AFFX-PheX-3	6.4797	8.82038	-0.0186188	-0.0240046	-0.122378	-0.16341	-1.44335	-0.0722082	0.126556	-0.00209739	-0.00089898	0.0790934	7.23101	-0.180145	-0.248922	-1.27442	-0.947864	-3.00703	-0.524352	0.720714	-0.675909	-0.292984	1.03548	5.01e-09	0.857859	0.80457	0.209147	0.348333	0.00433278	0.602644	0.474865	0.502606	0.7709	0.306056	1.7e-08	0.999864	0.999674	0.988095	0.609618	0.0174187	0.999844	0.788132	0.999021	0.942017	0.960692	3394.4	4.54e-61	7.14995	9.19808	-0.0881422	-0.164402	-0.00122564	-1.87108	0.00576007	0.067186	-0.0588956	0.0443384	0.0219113	12.5206	-1.72944	-1.81943	-0.93064	-2.71183	1.4414	1.51714	-0.418541	0.847202	0.492521	6.58e-16	0.0909307	0.0758388	0.357255	0.00959204	0.156742	0.136577	0.677643	0.401591	0.624866	3.08e-15	0.393163	0.23235	0.699408	0.0767589	0.876285	0.999817	0.999988	0.671302	0.867687	15486.3	8.31e-73
8540	NKPD1	284353_at	284353	NA	NA	NA	NA	NA	NA	NA	NA	NA	NA	NA	NA	NA	NA	NA	NA	NA	NA	NA	NA	NA	NA	NA	NA	NA	NA	NA	NA	NA	NA	NA	NA	NA	NA	NA	NA	NA	NA	NA	NA	NA	NA	NA	NA	NA	NA	NA	7.13702	6.84451	0.0420082	0.0565079	-0.000991292	-0.3734	0.00548113	0.0835681	0.165114	0.200465	0.143413	9.16537	0.810843	0.615203	-0.740458	-0.532384	1.3493	1.85639	1.15431	3.76813	3.17121	1.18e-11	0.421938	0.541676	0.463062	0.597211	0.18433	0.0702846	0.254774	0.000497671	0.00280447	2.16e-11	0.688013	0.706708	0.767087	0.779693	0.876285	0.999817	0.999988	0.0414868	0.0788215	14932.5	1.81e-72
8540	NA	AFFX-PheX-5_at	AFFX-PheX-5	2.98731	3.30734	-0.130015	-0.127279	-0.0428272	0.0292277	-0.63743	0.0189667	0.342824	-0.00139308	0.00371751	0.0746561	3.02926	-1.40543	-1.47459	-0.498282	0.189412	-1.48369	0.153877	2.18121	-0.501569	1.35361	1.09197	0.00407756	0.166857	0.147384	0.620746	0.850634	0.144959	0.878404	0.0345098	0.61845	0.182717	0.280738	0.00489022	0.999864	0.999674	0.993806	0.937923	0.228236	0.999844	0.299283	0.999021	0.770468	0.960692	902.021	2.45e-48	4.47851	4.88643	-0.0190107	-0.0284015	-0.000524169	-0.35013	0.00129852	-0.00838145	0.00858803	-0.0594326	0.0152414	11.2091	-0.628599	-0.529692	-0.670723	-0.855169	0.547597	-0.318948	0.102849	-1.91375	0.577345	2.54e-14	0.532949	0.59906	0.505997	0.397215	0.586811	0.751316	0.918562	0.0623489	0.566729	7.78e-14	0.760155	0.75	0.790263	0.632946	0.925621	0.999817	0.999988	0.302131	0.840113	17252.1	8.23e-74
8541	MAMSTR	284358_at	284358	NA	NA	NA	NA	NA	NA	NA	NA	NA	NA	NA	NA	NA	NA	NA	NA	NA	NA	NA	NA	NA	NA	NA	NA	NA	NA	NA	NA	NA	NA	NA	NA	NA	NA	NA	NA	NA	NA	NA	NA	NA	NA	NA	NA	NA	NA	NA	7.65386	8.59073	-0.092115	-0.14512	-0.000111284	0.0263833	0.00188884	-0.0308822	-0.138747	-0.0120367	0.0699692	11.3369	-1.75223	-1.55702	-0.0819196	0.0370711	0.458236	-0.676073	-0.955912	-0.222972	1.52476	1.76e-14	0.0868907	0.126823	0.935092	0.970601	0.649099	0.502628	0.34448	0.824617	0.134668	5.6e-14	0.387526	0.305441	0.977557	0.986159	0.936416	0.999817	0.999988	0.927995	0.483712	16676.5	1.7e-73
8541	NA	AFFX-PheX-M_at	AFFX-PheX-M	3.1746	4.83445	-0.0320156	-0.00798733	-0.105157	-0.155354	-0.834179	0.053169	0.0547953	-0.00178587	0.00257708	0.0834824	4.62495	-0.361476	-0.0966538	-1.2779	-1.05157	-2.02803	0.45055	0.364142	-0.671597	0.980102	1.27539	3.25e-05	0.719459	0.923437	0.207932	0.298692	0.0485877	0.654508	0.717481	0.505322	0.33235	0.208807	5.19e-05	0.999864	0.999674	0.988095	0.563308	0.0988988	0.999844	0.900247	0.999021	0.820626	0.960692	1110.45	2.48e-50	4.38457	5.41348	-0.0525138	-0.105633	-0.00104578	-0.527839	-0.000215999	0.0150667	0.0160151	-0.00912018	0.0365907	13.8506	-1.9367	-2.19733	-1.49254	-1.43793	-0.101596	0.639487	0.21392	-0.327549	1.54594	2.01e-17	0.0593966	0.0334539	0.142886	0.15772	0.919552	0.525911	0.831624	0.744848	0.129475	1.5e-16	0.351899	0.149332	0.497854	0.381617	0.986089	0.999817	0.999988	0.88801	0.476769	20571.6	1.9e-75
8542	NA	AFFX-ThrX-3_at	AFFX-ThrX-3	4.20578	4.89971	-0.213022	-0.104553	-0.23595	0.00122173	-0.586863	0.00558128	0.11386	-0.00142779	-0.00183892	0.0663495	4.50684	-2.31251	-1.21645	-2.75689	0.00795116	-1.3718	0.0454737	0.72751	-0.516255	-0.67243	0.974605	4.76e-05	0.0254474	0.230244	0.008439	0.993692	0.177021	0.963934	0.470735	0.608239	0.504797	0.33504	7.38e-05	0.999864	0.999674	0.917697	0.997235	0.267222	0.999844	0.78465	0.999021	0.877388	0.960692	1800.71	5.67e-55	5.08535	6.27194	-0.0536036	-0.168787	-0.00149373	-0.0415125	0.00191186	0.00616371	0.0417026	-0.0135413	0.0542112	11.697	-1.44099	-2.55926	-1.55395	-0.0824317	0.655479	0.190693	0.406036	-0.354497	1.66952	6.37e-15	0.156857	0.0141044	0.127555	0.934687	0.515664	0.849667	0.686738	0.724706	0.102307	2.26e-14	0.46792	0.0963908	0.477423	0.970313	0.913728	0.999817	0.999988	0.877345	0.43582	14703.4	2.52e-72
8542	IZUMO1	284359_at	284359	NA	NA	NA	NA	NA	NA	NA	NA	NA	NA	NA	NA	NA	NA	NA	NA	NA	NA	NA	NA	NA	NA	NA	NA	NA	NA	NA	NA	NA	NA	NA	NA	NA	NA	NA	NA	NA	NA	NA	NA	NA	NA	NA	NA	NA	NA	NA	4.65319	5.42806	-0.0452833	-0.0960452	-0.00132662	-0.100267	0.000178168	0.0100084	0.0666385	-0.00978537	-0.00839605	11.1025	-1.33508	-1.59717	-1.51361	-0.218361	0.0669939	0.339593	0.711587	-0.280952	-0.283583	3.46e-14	0.188902	0.117579	0.137468	0.828185	0.946898	0.735823	0.480578	0.7801	0.778096	1.03e-13	0.499222	0.292757	0.490574	0.91482	0.990522	0.999817	0.999988	0.906057	0.929691	14806.7	2.17e-72
8543	NA	AFFX-ThrX-5_at	AFFX-ThrX-5	3.95568	4.27886	0.0125829	-0.0847678	-0.170522	0.00968186	-0.504105	-0.0459935	-0.130838	0.000430528	0.00276954	0.021112	4.04237	0.140296	-1.01297	-2.04638	0.0647176	-1.21027	-0.384883	-0.858639	0.159885	1.04015	0.318512	0.000207628	0.889061	0.316567	0.0466716	0.94869	0.232583	0.702163	0.395154	0.873697	0.303903	0.751591	0.000292637	0.999864	0.999674	0.917697	0.979506	0.329711	0.999844	0.741952	0.999021	0.808252	0.978442	1680.05	2.63e-54	4.80135	5.50305	-0.0187729	-0.0414077	-0.000884389	-0.712105	-0.00097131	-0.0307763	0.000176254	0.0414149	0.0412746	12.4083	-0.610147	-0.759085	-1.11235	-1.7096	-0.40262	-1.15119	0.00207479	1.31082	1.53681	8.92e-16	0.544988	0.451959	0.27219	0.0945757	0.68923	0.256041	0.998354	0.196902	0.131694	4.01e-15	0.767274	0.634178	0.631719	0.284242	0.943483	0.999817	0.999988	0.493027	0.480517	19158.5	8.72e-75
8543	EMC10	284361_at	284361	NA	NA	NA	NA	NA	NA	NA	NA	NA	NA	NA	NA	NA	NA	NA	NA	NA	NA	NA	NA	NA	NA	NA	NA	NA	NA	NA	NA	NA	NA	NA	NA	NA	NA	NA	NA	NA	NA	NA	NA	NA	NA	NA	NA	NA	NA	NA	8.46373	10.0151	-0.111469	-0.179647	-0.000805507	-0.566811	0.0014243	-0.0332644	-0.103744	-0.0266062	0.00448505	15.9942	-2.56603	-2.33255	-0.71758	-0.963809	0.418159	-0.881272	-0.864972	-0.596448	0.118279	1.13e-19	0.0138689	0.0244394	0.476911	0.340551	0.67792	0.383089	0.391872	0.554015	0.9064	2.1e-18	0.271554	0.127192	0.775254	0.583794	0.943453	0.999817	0.999988	0.7791	0.972714	29864.3	6.49e-79
8544	NA	AFFX-ThrX-M_at	AFFX-ThrX-M	3.33551	3.34124	-0.0718569	-0.0841168	-0.218401	0.069074	-0.32862	0.0467637	0.191441	-0.00279223	0.000920398	0.0304188	2.92113	-0.741428	-0.930214	-2.42547	0.427281	-0.730114	0.362139	1.16264	-0.959605	0.31989	0.424692	0.00546621	0.46234	0.357294	0.019423	0.671241	0.469158	0.718967	0.251192	0.342454	0.750553	0.673114	0.00646137	0.999864	0.999674	0.917697	0.846826	0.572701	0.999844	0.636019	0.999021	0.938695	0.971056	1023.45	1.51e-49	4.51166	5.06458	-0.0214826	-0.074264	-0.00086032	-0.0511485	0.00279105	-0.00465777	-0.0350524	-0.0474115	0.00859036	14.6951	-0.898487	-1.7519	-1.39246	-0.158018	1.48877	-0.224196	-0.530978	-1.93105	0.411596	2.46e-18	0.373949	0.0869472	0.170971	0.875186	0.143873	0.823671	0.598177	0.0601116	0.682688	2.58e-17	0.653371	0.249705	0.53139	0.939618	0.876285	0.999817	0.999988	0.298582	0.892146	28012.2	2.56e-78
8544	LINC01869	284365_at	284365	NA	NA	NA	NA	NA	NA	NA	NA	NA	NA	NA	NA	NA	NA	NA	NA	NA	NA	NA	NA	NA	NA	NA	NA	NA	NA	NA	NA	NA	NA	NA	NA	NA	NA	NA	NA	NA	NA	NA	NA	NA	NA	NA	NA	NA	NA	NA	7.27716	8.9821	-0.023473	-0.0955717	-0.00147151	-2.10025	0.00781817	-0.00200002	-0.118768	0.0803312	0.0581097	11.319	-0.426379	-0.97918	-1.03439	-2.81803	1.8112	-0.0418107	-0.781376	1.421	1.20923	1.86e-14	0.671967	0.332989	0.306757	0.00728301	0.0771251	0.966844	0.438879	0.162554	0.233205	5.86e-14	0.841793	0.528466	0.662681	0.0645545	0.876285	0.999817	0.999988	0.452372	0.606052	13749.3	1.06e-71
8545	NA	AFFX-TrpnX-3_at	AFFX-TrpnX-3	2.84491	3.42383	0.0386548	0.0138778	-0.146694	-0.0251472	-0.590183	0.0953478	-0.0561475	0.00123638	0.000517501	0.0502731	2.83738	0.378066	0.145473	-1.54425	-0.147452	-1.24293	0.699909	-0.323225	0.40277	0.17049	0.665321	0.00683255	0.707184	0.884996	0.129631	0.883443	0.220421	0.487638	0.748043	0.689051	0.865399	0.509289	0.00800563	0.999864	0.999674	0.938162	0.953059	0.316192	0.999844	0.911846	0.999021	0.968783	0.960692	668.996	1.78e-45	4.36297	5.11289	-0.0261032	-0.0736064	-0.00112485	-0.384376	0.000651746	0.00502617	-0.0794286	-0.000274052	0.00562597	13.6613	-1.00535	-1.59898	-1.67653	-1.09352	0.320137	0.222784	-1.10798	-0.0102787	0.24823	3.27e-17	0.320376	0.117175	0.100919	0.280278	0.750421	0.824762	0.274053	0.991847	0.805143	2.28e-16	0.613246	0.292144	0.437479	0.528781	0.956026	0.999817	0.999988	0.99658	0.938476	22214	3.67e-76
8545	KLK9	284366_at	284366	NA	NA	NA	NA	NA	NA	NA	NA	NA	NA	NA	NA	NA	NA	NA	NA	NA	NA	NA	NA	NA	NA	NA	NA	NA	NA	NA	NA	NA	NA	NA	NA	NA	NA	NA	NA	NA	NA	NA	NA	NA	NA	NA	NA	NA	NA	NA	7.48139	9.62788	-0.0847634	-0.226616	-0.00159766	-1.30648	0.00475436	0.0877834	-0.0562898	0.0829523	0.0791492	7.51316	-0.953445	-1.43775	-0.695452	-1.08552	0.682046	1.13638	-0.229324	0.908657	1.01993	2.4e-09	0.345714	0.15777	0.490528	0.283763	0.498881	0.262114	0.819708	0.368615	0.31349	3.34e-09	0.632225	0.344708	0.782012	0.532482	0.909395	0.999817	0.999988	0.645879	0.681145	5572.3	2.64e-63
8546	NA	AFFX-TrpnX-5_at	AFFX-TrpnX-5	3.97122	4.61929	-0.0802394	-0.0937624	-0.155796	-0.0274818	-0.510726	-0.0999594	-0.0124534	0.0003588	0.00018034	0.0330166	4.87918	-1.00027	-1.25273	-2.09039	-0.205387	-1.37093	-0.935234	-0.0913754	0.148978	0.0757261	0.556922	1.41e-05	0.322604	0.216866	0.0423443	0.838209	0.177293	0.35473	0.927606	0.882246	0.939977	0.580379	2.39e-05	0.999864	0.999674	0.917697	0.933029	0.267519	0.999844	0.977355	0.999021	0.98432	0.965451	2116.32	1.59e-56	4.85018	4.67924	-0.0188666	-0.000630948	0.000160755	0.253144	0.00246038	0.00652244	-0.013361	0.0153785	0.0430108	12.2781	-0.713581	-0.0134602	0.235294	0.707238	1.18683	0.283914	-0.183029	0.566433	1.86364	1.27e-15	0.479356	0.989323	0.815102	0.483249	0.241835	0.777844	0.855638	0.574055	0.0692359	5.46e-15	0.726904	0.993751	0.934015	0.702263	0.878795	0.999817	0.999988	0.790806	0.369179	26474.7	8.56e-78
8546	SIGLEC17P	284367_at	284367	NA	NA	NA	NA	NA	NA	NA	NA	NA	NA	NA	NA	NA	NA	NA	NA	NA	NA	NA	NA	NA	NA	NA	NA	NA	NA	NA	NA	NA	NA	NA	NA	NA	NA	NA	NA	NA	NA	NA	NA	NA	NA	NA	NA	NA	NA	NA	6.3901	6.73471	0.0226714	-0.0947245	0.000501677	0.130342	0.0103985	-0.0126545	-0.0200335	0.094825	0.0839793	6.30869	0.306121	-0.721414	0.262141	0.130001	1.79069	-0.196647	-0.0979728	1.24688	1.29904	1.32e-07	0.760995	0.474574	0.794469	0.897174	0.080411	0.845034	0.922411	0.219218	0.200879	1.62e-07	0.888568	0.652855	0.926105	0.950292	0.876285	0.999817	0.999988	0.515259	0.568981	5857.55	9.08e-64
8547	NA	AFFX-TrpnX-M_at	AFFX-TrpnX-M	3.77512	4.10728	-0.143069	-0.150416	-0.17518	0.00248753	-0.363557	0.00404946	0.177699	0.000953189	-0.000150963	0.0388763	4.03701	-1.65962	-1.87007	-2.18719	0.0172993	-0.908096	0.0352554	1.21327	0.368283	-0.0589871	0.610209	0.000211123	0.104043	0.0680808	0.0340415	0.986275	0.368733	0.972034	0.231445	0.714413	0.953227	0.544836	0.000297415	0.999864	0.999674	0.917697	0.993362	0.474641	0.999844	0.615168	0.999021	0.986168	0.962543	1656.27	3.6e-54	4.73154	5.02651	-0.00526233	-0.0104888	-5.42e-05	-0.482856	0.00299909	0.0177465	0.0585543	-0.0240501	-0.00498893	11.6188	-0.175334	-0.197116	-0.0698663	-1.18838	1.27442	0.6805	0.706612	-0.780352	-0.190428	7.93e-15	0.861643	0.844669	0.944625	0.241232	0.209384	0.49985	0.483634	0.439474	0.849873	2.74e-14	0.93933	0.910714	0.98097	0.486465	0.876285	0.999817	0.999988	0.700025	0.952813	19552.5	5.64e-75
8547	SIGLECL1	284369_at	284369	NA	NA	NA	NA	NA	NA	NA	NA	NA	NA	NA	NA	NA	NA	NA	NA	NA	NA	NA	NA	NA	NA	NA	NA	NA	NA	NA	NA	NA	NA	NA	NA	NA	NA	NA	NA	NA	NA	NA	NA	NA	NA	NA	NA	NA	NA	NA	5.74929	5.99788	-0.010656	-0.0584673	0.000634404	0.0881328	0.00565866	-0.0203126	-0.0315118	-0.0291099	-0.00340653	12.575	-0.322032	-0.996607	0.741936	0.196738	2.18099	-0.706474	-0.344914	-0.856702	-0.117937	5.68e-16	0.748995	0.324552	0.462175	0.844963	0.0347221	0.483719	0.731847	0.396377	0.906669	2.71e-15	0.882745	0.520823	0.766298	0.925028	0.876285	0.999817	0.999988	0.667419	0.972836	23749.8	8.77e-77
8548	NA	AFFX-YEL002c/WBP1_at	AFFX-YEL002c/WBP1	3.14453	1.7592	-0.130435	-0.13296	-0.236161	0.200882	0.211421	0.231236	0.236438	0.000474834	0.00155269	-0.0450665	1.70711	-1.49382	-1.63202	-2.91108	1.37925	0.521375	1.9876	1.5938	0.181129	0.598983	-0.698379	0.0947908	0.1423	0.109753	0.0056155	0.174729	0.604699	0.053049	0.118081	0.857091	0.552231	0.488584	0.100329	0.999864	0.999674	0.911541	0.425915	0.692762	0.999844	0.474264	0.999021	0.891204	0.960692	1120.88	2.02e-50	NA	NA	NA	NA	NA	NA	NA	NA	NA	NA	NA	NA	NA	NA	NA	NA	NA	NA	NA	NA	NA	NA	NA	NA	NA	NA	NA	NA	NA	NA	NA	NA	NA	NA	NA	NA	NA	NA	NA	NA	NA	NA	NA
8548	ZNF615	284370_at	284370	NA	NA	NA	NA	NA	NA	NA	NA	NA	NA	NA	NA	NA	NA	NA	NA	NA	NA	NA	NA	NA	NA	NA	NA	NA	NA	NA	NA	NA	NA	NA	NA	NA	NA	NA	NA	NA	NA	NA	NA	NA	NA	NA	NA	NA	NA	NA	8.81834	8.60424	-0.0281664	-0.0225791	0.000939518	0.665873	-0.00262427	-0.0902314	-0.0431374	0.0273196	0.0400487	8.88486	-0.419242	-0.18956	0.541171	0.732103	-0.49817	-1.54567	-0.232552	0.395997	0.682899	2.84e-11	0.677134	0.850549	0.591193	0.468092	0.620912	0.129541	0.817217	0.694073	0.498348	4.93e-11	0.844897	0.914085	0.836509	0.689352	0.932373	0.999817	0.999988	0.861296	0.805225	13553.7	1.44e-71
8549	ZNF841	284371_at	284371	NA	NA	NA	NA	NA	NA	NA	NA	NA	NA	NA	NA	NA	NA	NA	NA	NA	NA	NA	NA	NA	NA	NA	NA	NA	NA	NA	NA	NA	NA	NA	NA	NA	NA	NA	NA	NA	NA	NA	NA	NA	NA	NA	NA	NA	NA	NA	4.68993	4.62965	0.0675576	-0.0209189	0.00100057	0.0239642	0.00827157	0.00605834	0.0973822	0.004683	-0.0239965	7.53223	1.58433	-0.276705	0.908058	0.0415127	2.47397	0.163512	0.827149	0.10695	-0.644693	2.25e-09	0.120474	0.783337	0.368928	0.96708	0.0174028	0.870884	0.412737	0.915328	0.522564	3.14e-09	0.427949	0.873555	0.707155	0.985269	0.876285	0.999817	0.999988	0.968087	0.818264	9517.79	2.79e-68
8549	NA	AFFX-YEL018w/_at	AFFX-YEL018w/	3.03359	1.17839	-0.0250343	-0.0616804	-0.116644	0.293036	0.166315	0.0747554	0.00794569	-0.00251766	0.00230304	-0.0375316	1.07153	-0.268665	-0.709451	-1.34734	1.88536	0.384329	0.602124	0.05019	-0.89994	0.832534	-0.545011	0.289724	0.789432	0.481756	0.18471	0.065939	0.70257	0.550157	0.960196	0.373011	0.409566	0.588475	0.298413	0.999864	0.999674	0.988095	0.255018	0.775485	0.999844	0.986903	0.999021	0.846972	0.967313	915.667	1.76e-48	NA	NA	NA	NA	NA	NA	NA	NA	NA	NA	NA	NA	NA	NA	NA	NA	NA	NA	NA	NA	NA	NA	NA	NA	NA	NA	NA	NA	NA	NA	NA	NA	NA	NA	NA	NA	NA	NA	NA	NA	NA	NA	NA
8550	LOC284379	284379_at	284379	NA	NA	NA	NA	NA	NA	NA	NA	NA	NA	NA	NA	NA	NA	NA	NA	NA	NA	NA	NA	NA	NA	NA	NA	NA	NA	NA	NA	NA	NA	NA	NA	NA	NA	NA	NA	NA	NA	NA	NA	NA	NA	NA	NA	NA	NA	NA	6.45187	11.0558	-0.121522	-0.387402	-0.00490413	-3.11049	0.000778786	-0.112104	-0.0868533	-0.240091	-0.119764	5.92543	-0.938814	-1.68808	-1.46616	-1.775	0.0767321	-0.996716	-0.243021	-1.80628	-1.05995	4.75e-07	0.35309	0.0986651	0.149907	0.0830032	0.939194	0.324499	0.809149	0.0779041	0.295108	5.67e-07	0.63895	0.267494	0.506688	0.26361	0.989334	0.999817	0.999988	0.332688	0.664504	1955.34	1.41e-53
8550	NA	AFFX-YEL021w/URA3_at	AFFX-YEL021w/URA3	3.16764	3.43104	-0.131679	-0.00922469	-0.0926846	0.061253	-0.743023	0.0959398	0.065794	-0.00142979	0.00285165	-0.00591739	3.19946	-1.44919	-0.108808	-1.09789	0.404142	-1.76079	0.792455	0.426192	-0.524108	1.05714	-0.0881193	0.002543	0.154316	0.913845	0.278177	0.688049	0.0851649	0.432312	0.672028	0.602812	0.296171	0.930178	0.00310556	0.999864	0.999674	0.988095	0.855516	0.151214	0.999844	0.882044	0.999021	0.805074	0.996341	1049.96	8.56e-50	NA	NA	NA	NA	NA	NA	NA	NA	NA	NA	NA	NA	NA	NA	NA	NA	NA	NA	NA	NA	NA	NA	NA	NA	NA	NA	NA	NA	NA	NA	NA	NA	NA	NA	NA	NA	NA	NA	NA	NA	NA	NA	NA
8551	NA	AFFX-YEL024w/RIP1_at	AFFX-YEL024w/RIP1	3.63941	4.62172	-0.105107	-0.0737663	-0.15183	-0.0770378	-0.54002	-0.0517631	-0.159591	-0.000562639	0.00153999	0.0467367	3.92054	-1.05228	-0.79151	-1.63605	-0.462382	-1.16414	-0.388943	-0.940413	-0.187616	0.51933	0.633124	0.000302702	0.298368	0.432857	0.108904	0.646067	0.250589	0.699178	0.352098	0.852033	0.606112	0.529903	0.000416678	0.999864	0.999674	0.938162	0.832006	0.350186	0.999844	0.713625	0.999021	0.903318	0.962145	1146.59	1.22e-50	NA	NA	NA	NA	NA	NA	NA	NA	NA	NA	NA	NA	NA	NA	NA	NA	NA	NA	NA	NA	NA	NA	NA	NA	NA	NA	NA	NA	NA	NA	NA	NA	NA	NA	NA	NA	NA	NA	NA	NA	NA	NA	NA
8551	ACTL9	284382_at	284382	NA	NA	NA	NA	NA	NA	NA	NA	NA	NA	NA	NA	NA	NA	NA	NA	NA	NA	NA	NA	NA	NA	NA	NA	NA	NA	NA	NA	NA	NA	NA	NA	NA	NA	NA	NA	NA	NA	NA	NA	NA	NA	NA	NA	NA	NA	NA	5.07933	6.55984	-0.0851162	-0.137455	-0.00183685	-0.730976	-0.00375662	-0.0488754	0.0411019	-0.0113647	-0.00841379	9.43341	-1.76434	-1.60708	-1.47347	-1.11923	-0.993124	-1.16597	0.308578	-0.22941	-0.199801	5.11e-12	0.0848044	0.115385	0.147936	0.269277	0.326226	0.250078	0.759138	0.819642	0.842582	9.95e-12	0.384093	0.289399	0.503945	0.516346	0.886811	0.999817	0.999988	0.925252	0.951147	8721.45	1.81e-67
8552	ZNF561-AS1	284385_at	284385	NA	NA	NA	NA	NA	NA	NA	NA	NA	NA	NA	NA	NA	NA	NA	NA	NA	NA	NA	NA	NA	NA	NA	NA	NA	NA	NA	NA	NA	NA	NA	NA	NA	NA	NA	NA	NA	NA	NA	NA	NA	NA	NA	NA	NA	NA	NA	7.87655	8.6013	-0.0558625	-0.0572184	-0.000283219	-0.580074	0.00217102	-0.0270665	-0.0601095	-0.0467936	-0.0316499	9.97422	-0.933749	-0.539452	-0.183201	-0.716211	0.462816	-0.520675	-0.363903	-0.761695	-0.606062	9.74e-13	0.355667	0.592368	0.855505	0.477747	0.645839	0.605274	0.71772	0.450415	0.547672	2.14e-12	0.640758	0.745507	0.949118	0.697994	0.936416	0.999817	0.999988	0.708931	0.830507	13636.5	1.27e-71
8553	ZNF763	284390_at	284390	NA	NA	NA	NA	NA	NA	NA	NA	NA	NA	NA	NA	NA	NA	NA	NA	NA	NA	NA	NA	NA	NA	NA	NA	NA	NA	NA	NA	NA	NA	NA	NA	NA	NA	NA	NA	NA	NA	NA	NA	NA	NA	NA	NA	NA	NA	NA	4.38475	4.48726	-0.009684	-0.0594034	0.00145297	0.412836	-0.00230362	-0.00810455	-0.163195	-0.0320034	-0.0155202	8.3858	-0.260863	-0.902561	1.51464	0.821455	-0.791414	-0.251254	-1.5922	-0.839535	-0.478949	1.4e-10	0.795448	0.371806	0.137207	0.415936	0.433063	0.802819	0.118694	0.40583	0.634411	2.21e-10	0.907356	0.565504	0.490574	0.647708	0.897897	0.999817	0.999988	0.674523	0.871475	10976.3	1.32e-69
8554	ZNF844	284391_at	284391	NA	NA	NA	NA	NA	NA	NA	NA	NA	NA	NA	NA	NA	NA	NA	NA	NA	NA	NA	NA	NA	NA	NA	NA	NA	NA	NA	NA	NA	NA	NA	NA	NA	NA	NA	NA	NA	NA	NA	NA	NA	NA	NA	NA	NA	NA	NA	6.63145	8.39958	-0.0719511	-0.267102	0.00038591	-0.292456	0.00382594	0.0426983	-0.0431867	0.0318387	0.0709939	15.6888	-1.93716	-4.05613	0.402078	-0.581615	1.31372	1.32301	-0.421125	0.834773	2.1897	2.29e-19	0.059338	0.000207059	0.689626	0.563874	0.195934	0.19285	0.675769	0.408477	0.034041	3.75e-18	0.351833	0.0152655	0.881378	0.757657	0.876285	0.999817	0.999988	0.676994	0.272059	25081.5	2.73e-77
8555	LOC284395	284395_at	284395	NA	NA	NA	NA	NA	NA	NA	NA	NA	NA	NA	NA	NA	NA	NA	NA	NA	NA	NA	NA	NA	NA	NA	NA	NA	NA	NA	NA	NA	NA	NA	NA	NA	NA	NA	NA	NA	NA	NA	NA	NA	NA	NA	NA	NA	NA	NA	8.41859	9.58686	-0.0928362	-0.233	-0.000698842	0.660352	0.010195	-0.0645945	0.104754	-0.0564245	0.00600576	9.93915	-1.38735	-1.96395	-0.404151	0.728939	1.94307	-1.11094	0.566988	-0.821147	0.102818	1.08e-12	0.172511	0.056046	0.688113	0.470006	0.0585976	0.272793	0.573682	0.416109	0.918587	2.36e-12	0.483866	0.196055	0.88027	0.690819	0.876285	0.999817	0.999988	0.682443	0.976804	12452.5	8.85e-71
8556	GPR21	2844_at	2844	NA	NA	NA	NA	NA	NA	NA	NA	NA	NA	NA	NA	NA	NA	NA	NA	NA	NA	NA	NA	NA	NA	NA	NA	NA	NA	NA	NA	NA	NA	NA	NA	NA	NA	NA	NA	NA	NA	NA	NA	NA	NA	NA	NA	NA	NA	NA	8.54572	7.77569	0.0124708	-0.00548112	0.000232319	1.25309	0.00767449	0.0134523	-0.0996084	0.0835019	0.121158	9.33299	0.21576	-0.0534876	0.155546	1.60143	1.69341	0.267855	-0.624175	1.40688	2.4014	6.97e-12	0.830199	0.957592	0.877122	0.116631	0.0976385	0.790097	0.535823	0.166676	0.0207445	1.33e-11	0.925072	0.976213	0.957892	0.31949	0.876285	0.999817	0.999988	0.457814	0.218803	17198.2	8.8e-74
8557	SCGB2B2	284402_at	284402	NA	NA	NA	NA	NA	NA	NA	NA	NA	NA	NA	NA	NA	NA	NA	NA	NA	NA	NA	NA	NA	NA	NA	NA	NA	NA	NA	NA	NA	NA	NA	NA	NA	NA	NA	NA	NA	NA	NA	NA	NA	NA	NA	NA	NA	NA	NA	5.36511	4.28672	-0.0327088	0.0916026	0.000705754	0.695157	0.00347997	0.00250446	-0.0185313	0.101144	0.157841	4.95954	-0.545477	0.861641	0.455472	0.856332	0.740155	0.0480674	-0.111931	1.64262	3.01555	1.16e-05	0.588255	0.393683	0.65107	0.396579	0.463243	0.961886	0.911401	0.107783	0.00430094	1.31e-05	0.792128	0.585617	0.865381	0.632384	0.904174	0.999817	0.999988	0.37786	0.0976956	6299.09	1.92e-64
8559	ZFP82	284406_at	284406	NA	NA	NA	NA	NA	NA	NA	NA	NA	NA	NA	NA	NA	NA	NA	NA	NA	NA	NA	NA	NA	NA	NA	NA	NA	NA	NA	NA	NA	NA	NA	NA	NA	NA	NA	NA	NA	NA	NA	NA	NA	NA	NA	NA	NA	NA	NA	7.3419	6.72333	0.0894732	0.0978277	0.000969478	-0.092913	-0.00271438	-0.00809679	0.168499	-0.066623	-0.0855209	14.2914	2.74143	1.69065	1.14953	-0.210285	-1.0607	-0.285511	1.86988	-1.9879	-3.00187	6.65e-18	0.00888823	0.0981689	0.256717	0.834442	0.294771	0.776629	0.0683441	0.0532385	0.0044633	5.85e-17	0.266367	0.266972	0.619268	0.917958	0.884481	0.999817	0.999988	0.284692	0.0997259	39812.5	1.37e-81
8560	ZNF790-AS1	284408_at	284408	NA	NA	NA	NA	NA	NA	NA	NA	NA	NA	NA	NA	NA	NA	NA	NA	NA	NA	NA	NA	NA	NA	NA	NA	NA	NA	NA	NA	NA	NA	NA	NA	NA	NA	NA	NA	NA	NA	NA	NA	NA	NA	NA	NA	NA	NA	NA	6.15411	8.16695	-0.115659	-0.133387	-0.00361354	-1.58109	-0.00168812	0.0313238	-0.145195	-0.0720286	-0.0300169	9.34271	-1.90717	-1.24059	-2.30588	-1.92581	-0.355015	0.594439	-0.867145	-1.15664	-0.567033	6.77e-12	0.0632189	0.221509	0.0260227	0.0607825	0.72432	0.555345	0.390694	0.25383	0.573651	1.29e-11	0.355932	0.416139	0.268886	0.22048	0.950479	0.999817	0.999988	0.553632	0.842761	8102.53	8.76e-67
8561	VSTM1	284415_at	284415	NA	NA	NA	NA	NA	NA	NA	NA	NA	NA	NA	NA	NA	NA	NA	NA	NA	NA	NA	NA	NA	NA	NA	NA	NA	NA	NA	NA	NA	NA	NA	NA	NA	NA	NA	NA	NA	NA	NA	NA	NA	NA	NA	NA	NA	NA	NA	4.15838	3.42066	-0.00235214	0.0903529	0.00141933	0.119595	-0.00119581	0.0103046	-0.0699404	0.0388763	0.0157412	5.81713	-0.0576577	1.24923	1.3464	0.216549	-0.373846	0.290704	-0.620949	0.928034	0.442045	6.83e-07	0.954289	0.218363	0.185255	0.829588	0.710363	0.772681	0.537924	0.35859	0.660681	8.07e-07	0.981937	0.412783	0.548332	0.915478	0.949002	0.999817	0.999988	0.638682	0.88388	8174.56	7.25e-67
8562	FAM71E2	284418_at	284418	NA	NA	NA	NA	NA	NA	NA	NA	NA	NA	NA	NA	NA	NA	NA	NA	NA	NA	NA	NA	NA	NA	NA	NA	NA	NA	NA	NA	NA	NA	NA	NA	NA	NA	NA	NA	NA	NA	NA	NA	NA	NA	NA	NA	NA	NA	NA	5.93313	6.04104	-0.0263618	-0.0187686	-0.000446313	-0.0176271	0.00270199	0.0168991	-0.0505802	0.0559032	0.0696647	11.0513	-0.695142	-0.279149	-0.455443	-0.034334	0.908691	0.512846	-0.483071	1.43555	2.10448	4.01e-14	0.49072	0.781474	0.651091	0.97277	0.368598	0.610694	0.631505	0.158392	0.0412417	1.17e-13	0.733838	0.872436	0.865381	0.987549	0.886811	0.999817	0.999988	0.447335	0.297506	19256.9	7.82e-75
8563	IGHV3-23	28442_at	28442	NA	NA	NA	NA	NA	NA	NA	NA	NA	NA	NA	NA	NA	NA	NA	NA	NA	NA	NA	NA	NA	NA	NA	NA	NA	NA	NA	NA	NA	NA	NA	NA	NA	NA	NA	NA	NA	NA	NA	NA	NA	NA	NA	NA	NA	NA	NA	6.5306	6.69173	0.0306979	0.0258955	-0.00130106	-0.627002	0.00363403	0.0728571	0.146294	-0.0060486	0.0422581	11.9171	0.788019	0.374939	-1.29247	-1.1889	1.18974	2.15242	1.36016	-0.151206	1.24272	3.44e-15	0.435025	0.709556	0.203122	0.241028	0.2407	0.0370421	0.180896	0.880523	0.22073	1.31e-14	0.697256	0.82566	0.569572	0.486199	0.878795	0.999817	0.999988	0.95319	0.592764	22110.3	4.06e-76
8564	SMIM24	284422_at	284422	NA	NA	NA	NA	NA	NA	NA	NA	NA	NA	NA	NA	NA	NA	NA	NA	NA	NA	NA	NA	NA	NA	NA	NA	NA	NA	NA	NA	NA	NA	NA	NA	NA	NA	NA	NA	NA	NA	NA	NA	NA	NA	NA	NA	NA	NA	NA	7.80384	8.59539	-0.0967427	-0.0476616	-0.00240393	-0.409247	-0.00658866	0.0473138	-0.125141	-0.0975347	0.0308948	6.97634	-1.13182	-0.314509	-1.08837	-0.353664	-0.983083	0.637046	-0.530263	-1.11122	0.414074	1.42e-08	0.264008	0.754661	0.282518	0.725326	0.331087	0.527485	0.598668	0.27267	0.680886	1.85e-08	0.570408	0.854804	0.641349	0.857634	0.886811	0.999817	0.999988	0.570548	0.891684	6558.13	8.09e-65
8565	MIR7-3HG	284424_at	284424	NA	NA	NA	NA	NA	NA	NA	NA	NA	NA	NA	NA	NA	NA	NA	NA	NA	NA	NA	NA	NA	NA	NA	NA	NA	NA	NA	NA	NA	NA	NA	NA	NA	NA	NA	NA	NA	NA	NA	NA	NA	NA	NA	NA	NA	NA	NA	7.79338	5.91387	-0.324134	0.0977833	-0.00309418	3.39188	-0.00874065	-0.137696	-1.179	0.122701	0.0736621	2.5349	-2.00266	0.340765	-0.739818	1.548	-0.688751	-0.979104	-2.63835	0.738269	0.521389	0.014983	0.0515686	0.734946	0.463446	0.128978	0.494693	0.333026	0.0115669	0.464377	0.604781	0.0154983	0.342371	0.841693	0.767264	0.338295	0.90851	0.999817	0.999988	0.719303	0.859966	1826.53	6.03e-53
8566	SLC25A41	284427_at	284427	NA	NA	NA	NA	NA	NA	NA	NA	NA	NA	NA	NA	NA	NA	NA	NA	NA	NA	NA	NA	NA	NA	NA	NA	NA	NA	NA	NA	NA	NA	NA	NA	NA	NA	NA	NA	NA	NA	NA	NA	NA	NA	NA	NA	NA	NA	NA	6.47893	10.9879	-0.0421952	-0.221374	-0.0047906	-5.17515	-0.00461896	-0.0154501	0.0352584	-0.137595	0.0450451	8.42896	-0.466572	-1.38067	-2.04995	-4.22694	-0.651383	-0.196614	0.141206	-1.48164	0.57061	1.22e-10	0.64317	0.174543	0.0465226	0.000121766	0.518279	0.84506	0.888369	0.145754	0.571246	1.94e-10	0.824585	0.364727	0.337846	0.00696557	0.913852	0.999817	0.999988	0.432572	0.841762	4040.65	2.56e-60
8568	IGHV3-21	28444_at	28444	NA	NA	NA	NA	NA	NA	NA	NA	NA	NA	NA	NA	NA	NA	NA	NA	NA	NA	NA	NA	NA	NA	NA	NA	NA	NA	NA	NA	NA	NA	NA	NA	NA	NA	NA	NA	NA	NA	NA	NA	NA	NA	NA	NA	NA	NA	NA	4.97538	6.46211	0.0100529	-0.133725	-0.00204639	-0.843371	-0.0060487	0.018323	0.0801951	-0.0110229	-0.0485424	8.43232	0.189086	-1.41869	-1.48954	-1.17175	-1.45099	0.396633	0.546322	-0.201906	-1.04598	1.2e-10	0.850919	0.163226	0.143671	0.247774	0.154066	0.693607	0.587679	0.840946	0.301436	1.92e-10	0.934625	0.351764	0.49835	0.493327	0.876285	0.999817	0.999988	0.937343	0.670878	6890.65	2.81e-65
8569	LINC00663	284440_at	284440	NA	NA	NA	NA	NA	NA	NA	NA	NA	NA	NA	NA	NA	NA	NA	NA	NA	NA	NA	NA	NA	NA	NA	NA	NA	NA	NA	NA	NA	NA	NA	NA	NA	NA	NA	NA	NA	NA	NA	NA	NA	NA	NA	NA	NA	NA	NA	6.04932	7.4714	-0.0745633	-0.191731	0.000874682	-0.597396	0.00701798	-0.0289834	-0.295135	0.0887028	0.0282138	7.65169	-1.10072	-1.59643	0.499685	-0.651418	1.32129	-0.492408	-1.57799	1.27518	0.477141	1.52e-09	0.277167	0.117745	0.619854	0.518256	0.19342	0.624945	0.121926	0.209117	0.635687	2.15e-09	0.580394	0.292957	0.850145	0.725792	0.876285	0.999817	0.999988	0.505456	0.871939	6274.97	2.08e-64
8570	ZNF493	284443_at	284443	NA	NA	NA	NA	NA	NA	NA	NA	NA	NA	NA	NA	NA	NA	NA	NA	NA	NA	NA	NA	NA	NA	NA	NA	NA	NA	NA	NA	NA	NA	NA	NA	NA	NA	NA	NA	NA	NA	NA	NA	NA	NA	NA	NA	NA	NA	NA	5.68327	2.71368	0.144389	0.222149	0.00330064	2.4731	0.00205107	0.022272	-0.283472	-0.0129903	-0.140604	2.78208	2.13374	1.85165	1.88756	2.69958	0.386565	0.378785	-1.51723	-0.186944	-2.38035	0.00799951	0.0386311	0.0709769	0.0658711	0.00989789	0.700992	0.706718	0.136556	0.852587	0.0218172	0.00831887	0.321144	0.223721	0.379992	0.0780847	0.946697	0.999817	0.999988	0.941786	0.222331	5552.09	2.86e-63
8571	ODF3L2	284451_at	284451	NA	NA	NA	NA	NA	NA	NA	NA	NA	NA	NA	NA	NA	NA	NA	NA	NA	NA	NA	NA	NA	NA	NA	NA	NA	NA	NA	NA	NA	NA	NA	NA	NA	NA	NA	NA	NA	NA	NA	NA	NA	NA	NA	NA	NA	NA	NA	7.67817	10.7378	-0.1513	-0.365358	-0.00338837	-1.067	0.00622263	0.0417049	0.0570726	0.0419407	0.117784	9.63299	-1.95649	-2.6648	-1.69561	-1.01918	1.02624	0.620657	0.267301	0.528153	1.74486	2.76e-12	0.0569465	0.0108164	0.0972171	0.313839	0.310539	0.538114	0.790521	0.600118	0.08818	5.6e-12	0.34836	0.0853625	0.430566	0.560259	0.886811	0.999817	0.999988	0.807509	0.407424	7757.23	2.22e-66
8572	LOC284454	284454_at	284454	NA	NA	NA	NA	NA	NA	NA	NA	NA	NA	NA	NA	NA	NA	NA	NA	NA	NA	NA	NA	NA	NA	NA	NA	NA	NA	NA	NA	NA	NA	NA	NA	NA	NA	NA	NA	NA	NA	NA	NA	NA	NA	NA	NA	NA	NA	NA	8.27497	10.698	-0.117952	-0.316456	-0.00295226	-0.35856	0.00505916	0.0380015	0.212528	-0.189409	0.0335486	11.5329	-1.83289	-2.77365	-1.77534	-0.411567	1.00264	0.679608	1.19614	-2.86627	0.597229	1.01e-14	0.0737744	0.0081768	0.0829465	0.682709	0.321664	0.500409	0.238221	0.00641477	0.553498	3.39e-14	0.366663	0.0735756	0.406609	0.831928	0.886811	0.999817	0.999988	0.126532	0.833617	13009.7	3.47e-71
8573	ZNF875	284459_at	284459	NA	NA	NA	NA	NA	NA	NA	NA	NA	NA	NA	NA	NA	NA	NA	NA	NA	NA	NA	NA	NA	NA	NA	NA	NA	NA	NA	NA	NA	NA	NA	NA	NA	NA	NA	NA	NA	NA	NA	NA	NA	NA	NA	NA	NA	NA	NA	6.91989	6.90328	0.0174149	0.0228142	-0.000101577	-0.243556	-0.000489943	0.000892819	-0.0271833	0.00199888	0.00338385	19.3013	0.701851	0.518606	-0.158423	-0.725056	-0.251829	0.0414108	-0.396789	0.0784508	0.156232	9.42e-23	0.486568	0.606704	0.874868	0.47236	0.802377	0.967161	0.693493	0.937835	0.876584	8.86e-21	0.730767	0.754932	0.956799	0.693227	0.96562	0.999817	0.999988	0.976594	0.96248	61186	1.38e-85
8574	RIIAD1	284485_at	284485	NA	NA	NA	NA	NA	NA	NA	NA	NA	NA	NA	NA	NA	NA	NA	NA	NA	NA	NA	NA	NA	NA	NA	NA	NA	NA	NA	NA	NA	NA	NA	NA	NA	NA	NA	NA	NA	NA	NA	NA	NA	NA	NA	NA	NA	NA	NA	8.17838	7.89897	-0.00821538	0.15116	-0.00224733	-0.796892	-0.00224089	-0.0488052	-0.10117	-0.170421	-0.0547805	8.04761	-0.120648	1.25209	-1.27719	-0.864447	-0.419708	-0.824866	-0.538116	-2.43724	-0.921621	4.17e-10	0.904534	0.21733	0.208416	0.392157	0.676796	0.414017	0.593282	0.0190277	0.361888	6.24e-10	0.958521	0.411708	0.575017	0.628616	0.943453	0.999817	0.999988	0.193756	0.718327	11349.6	6.44e-70
8575	GPR22	2845_at	2845	NA	NA	NA	NA	NA	NA	NA	NA	NA	NA	NA	NA	NA	NA	NA	NA	NA	NA	NA	NA	NA	NA	NA	NA	NA	NA	NA	NA	NA	NA	NA	NA	NA	NA	NA	NA	NA	NA	NA	NA	NA	NA	NA	NA	NA	NA	NA	8.11527	3.66675	0.258638	0.495289	0.00168445	2.34048	-0.0101289	-0.0913809	0.462765	-0.0336832	-0.0737195	2.65177	2.69614	2.91216	0.679524	1.8022	-1.34663	-1.0963	1.74721	-0.341939	-0.880374	0.0111803	0.00998565	0.00567927	0.500461	0.0785539	0.185181	0.279071	0.0877681	0.734069	0.38357	0.011596	0.266367	0.06193	0.787302	0.255817	0.876285	0.999817	0.999988	0.881314	0.734483	5633.42	2.09e-63
8576	OR2L13	284521_at	284521	NA	NA	NA	NA	NA	NA	NA	NA	NA	NA	NA	NA	NA	NA	NA	NA	NA	NA	NA	NA	NA	NA	NA	NA	NA	NA	NA	NA	NA	NA	NA	NA	NA	NA	NA	NA	NA	NA	NA	NA	NA	NA	NA	NA	NA	NA	NA	5.22629	-2.84512	0.219585	0.767474	0.0112605	4.16748	0.00814248	0.0750129	0.037395	-0.0653029	0.174911	-0.773163	0.86014	1.69565	1.70694	1.20583	0.406778	0.338164	0.0530534	-0.249105	0.784904	0.443672	0.3945	0.0972096	0.095073	0.234501	0.686196	0.736891	0.957936	0.80447	0.436829	0.446822	0.668256	0.265226	0.426457	0.478514	0.943453	0.999817	0.999988	0.917538	0.772679	330.39	3.72e-37
8577	SLC9C2	284525_at	284525	NA	NA	NA	NA	NA	NA	NA	NA	NA	NA	NA	NA	NA	NA	NA	NA	NA	NA	NA	NA	NA	NA	NA	NA	NA	NA	NA	NA	NA	NA	NA	NA	NA	NA	NA	NA	NA	NA	NA	NA	NA	NA	NA	NA	NA	NA	NA	4.54249	5.25378	-0.0565496	-0.135151	6.08e-05	0.379961	0.00134698	-0.0286474	-0.0220188	-0.0621097	-0.0493437	10.1467	-1.57427	-2.12215	0.0655464	0.781331	0.478239	-0.917826	-0.222011	-1.68381	-1.57368	5.78e-13	0.122783	0.0396478	0.948044	0.438905	0.634912	0.363849	0.82536	0.0994928	0.12292	1.33e-12	0.430394	0.1627	0.982265	0.667112	0.934301	0.999817	0.999988	0.365865	0.467291	12581.3	7.1e-71
8578	CYP4A22	284541_at	284541	NA	NA	NA	NA	NA	NA	NA	NA	NA	NA	NA	NA	NA	NA	NA	NA	NA	NA	NA	NA	NA	NA	NA	NA	NA	NA	NA	NA	NA	NA	NA	NA	NA	NA	NA	NA	NA	NA	NA	NA	NA	NA	NA	NA	NA	NA	NA	7.32918	8.36604	-0.101749	-0.149774	-0.000739764	0.0744538	0.00272454	-0.0594593	-0.0386754	-0.148055	0.0277058	5.98183	-1.04867	-0.870668	-0.295052	0.0566819	0.358127	-0.70527	-0.14437	-1.48599	0.327127	3.94e-07	0.30021	0.388789	0.769379	0.955062	0.722007	0.48446	0.885885	0.144604	0.745165	4.72e-07	0.597821	0.581333	0.915526	0.979964	0.950479	0.999817	0.999988	0.430419	0.916973	4489.31	2.69e-61
8579	LINC01226	284551_at	284551	NA	NA	NA	NA	NA	NA	NA	NA	NA	NA	NA	NA	NA	NA	NA	NA	NA	NA	NA	NA	NA	NA	NA	NA	NA	NA	NA	NA	NA	NA	NA	NA	NA	NA	NA	NA	NA	NA	NA	NA	NA	NA	NA	NA	NA	NA	NA	7.12644	9.19925	-0.100956	-0.208869	-0.00161453	-1.25714	0.00352865	-0.0219422	0.00313786	0.0670687	0.0849795	12.8441	-2.0318	-2.37097	-1.25744	-1.86887	0.905711	-0.50822	0.0228725	1.31447	1.95927	2.76e-16	0.048406	0.0223107	0.215405	0.0684886	0.370155	0.613906	0.981858	0.195682	0.0566094	1.45e-15	0.338114	0.121017	0.580191	0.236742	0.886823	0.999817	0.999988	0.491843	0.339144	16185	3.23e-73
8580	LINC02806	284561_at	284561	NA	NA	NA	NA	NA	NA	NA	NA	NA	NA	NA	NA	NA	NA	NA	NA	NA	NA	NA	NA	NA	NA	NA	NA	NA	NA	NA	NA	NA	NA	NA	NA	NA	NA	NA	NA	NA	NA	NA	NA	NA	NA	NA	NA	NA	NA	NA	5.67678	6.37081	-0.00537695	-0.045859	-0.000408619	-0.742769	0.00160079	-0.0340295	-0.139761	0.017851	0.0312315	12.5504	-0.152684	-0.734496	-0.449028	-1.55797	0.579732	-1.11209	-1.4374	0.493635	1.01598	6.07e-16	0.879364	0.466648	0.655675	0.126598	0.565132	0.272302	0.157871	0.624085	0.315342	2.87e-15	0.94764	0.646274	0.86751	0.334461	0.921833	0.999817	0.999988	0.822163	0.682267	20443.2	2.17e-75
8581	IGHV2-5	28457_at	28457	NA	NA	NA	NA	NA	NA	NA	NA	NA	NA	NA	NA	NA	NA	NA	NA	NA	NA	NA	NA	NA	NA	NA	NA	NA	NA	NA	NA	NA	NA	NA	NA	NA	NA	NA	NA	NA	NA	NA	NA	NA	NA	NA	NA	NA	NA	NA	6.71854	9.45357	-0.0894407	-0.48028	-0.00366376	1.03077	0.0133224	0.0485986	0.160683	-0.171074	-0.105403	7.67587	-1.0468	-3.1705	-1.6594	0.891123	1.98859	0.654601	0.681129	-1.94983	-1.41324	1.4e-09	0.301064	0.00281	0.10434	0.377841	0.0531591	0.516224	0.499456	0.0577617	0.164811	1.99e-09	0.598312	0.0436394	0.442405	0.615922	0.876285	0.999817	0.999988	0.293953	0.526854	4866.01	4.8e-62
8582	LEMD1-AS1	284576_at	284576	NA	NA	NA	NA	NA	NA	NA	NA	NA	NA	NA	NA	NA	NA	NA	NA	NA	NA	NA	NA	NA	NA	NA	NA	NA	NA	NA	NA	NA	NA	NA	NA	NA	NA	NA	NA	NA	NA	NA	NA	NA	NA	NA	NA	NA	NA	NA	4.59205	5.09974	-0.0380075	-0.0498153	-0.00106757	-0.207997	0.00270329	0.0019925	0.0152726	-0.0755987	0.00628584	11.4077	-1.2255	-0.905973	-1.33211	-0.495393	1.11167	0.0739383	0.178358	-2.3738	0.23219	1.44e-14	0.22708	0.370018	0.189868	0.622855	0.272483	0.941404	0.859283	0.0221605	0.817496	4.68e-14	0.538746	0.563792	0.553453	0.795593	0.878827	0.999817	0.999988	0.206892	0.942426	17248.1	8.27e-74
8583	MFSD4A-AS1	284578_at	284578	NA	NA	NA	NA	NA	NA	NA	NA	NA	NA	NA	NA	NA	NA	NA	NA	NA	NA	NA	NA	NA	NA	NA	NA	NA	NA	NA	NA	NA	NA	NA	NA	NA	NA	NA	NA	NA	NA	NA	NA	NA	NA	NA	NA	NA	NA	NA	7.56209	7.489	0.0101531	-0.0138877	-0.000950759	0.215731	0.00871174	0.00378113	0.000300563	0.0272287	0.0736488	10.625	0.207634	-0.160191	-0.752433	0.325883	2.27217	0.0889915	0.00222623	0.542267	1.72545	1.39e-13	0.836499	0.873484	0.455906	0.7461	0.0281546	0.929503	0.998234	0.590445	0.0916553	3.62e-13	0.927932	0.92781	0.762871	0.868691	0.876285	0.999817	0.999988	0.801786	0.41402	18815.7	1.28e-74
8585	LOC284600	284600_at	284600	NA	NA	NA	NA	NA	NA	NA	NA	NA	NA	NA	NA	NA	NA	NA	NA	NA	NA	NA	NA	NA	NA	NA	NA	NA	NA	NA	NA	NA	NA	NA	NA	NA	NA	NA	NA	NA	NA	NA	NA	NA	NA	NA	NA	NA	NA	NA	6.79864	9.49499	-0.0878833	-0.266246	-0.00363757	-1.49096	0.00174868	0.0557358	0.129416	0.00518231	0.0676344	8.91297	-1.18913	-2.03195	-1.90472	-1.49017	0.301765	0.867926	0.634228	0.0682859	1.0484	2.6e-11	0.240938	0.0483897	0.0635454	0.143505	0.764292	0.390271	0.529304	0.945876	0.300336	4.54e-11	0.551805	0.181124	0.373645	0.361253	0.958007	0.999817	0.999988	0.979299	0.669787	6658.63	5.84e-65
8586	FAM102B	284611_at	284611	NA	NA	NA	NA	NA	NA	NA	NA	NA	NA	NA	NA	NA	NA	NA	NA	NA	NA	NA	NA	NA	NA	NA	NA	NA	NA	NA	NA	NA	NA	NA	NA	NA	NA	NA	NA	NA	NA	NA	NA	NA	NA	NA	NA	NA	NA	NA	9.50046	5.40778	0.224566	0.59898	-0.000629854	0.690312	-0.0152388	-0.0375201	0.178254	0.0750799	0.0338534	3.93375	2.35465	3.54243	-0.255575	0.534658	-2.03783	-0.452764	0.676949	0.76664	0.406649	0.000301443	0.0231937	0.00097166	0.799502	0.595651	0.0477728	0.653004	0.502078	0.4475	0.686291	0.00032443	0.289938	0.0275667	0.927987	0.779021	0.876285	0.999817	0.999988	0.706357	0.892925	7809.16	1.93e-66
8587	SYPL2	284612_at	284612	NA	NA	NA	NA	NA	NA	NA	NA	NA	NA	NA	NA	NA	NA	NA	NA	NA	NA	NA	NA	NA	NA	NA	NA	NA	NA	NA	NA	NA	NA	NA	NA	NA	NA	NA	NA	NA	NA	NA	NA	NA	NA	NA	NA	NA	NA	NA	7.36067	8.71382	-0.0330878	-0.116911	-0.000248892	-1.22963	0.00710335	-0.0520121	-0.0448291	-0.017296	0.0563289	7.26606	-0.397698	-0.792591	-0.115769	-1.09171	1.08889	-0.719475	-0.195155	-0.202449	0.775626	5.43e-09	0.692828	0.432384	0.908376	0.281061	0.28229	0.475755	0.846194	0.840524	0.442231	7.31e-09	0.854005	0.618271	0.967825	0.529589	0.88216	0.999817	0.999988	0.937069	0.77554	6158.43	3.11e-64
8588	CYB561D1	284613_at	284613	NA	NA	NA	NA	NA	NA	NA	NA	NA	NA	NA	NA	NA	NA	NA	NA	NA	NA	NA	NA	NA	NA	NA	NA	NA	NA	NA	NA	NA	NA	NA	NA	NA	NA	NA	NA	NA	NA	NA	NA	NA	NA	NA	NA	NA	NA	NA	8.42112	7.39123	0.0271464	0.105416	-0.00173727	0.640849	0.00570675	0.0361283	0.0409487	0.0809517	0.171051	11.8812	0.629003	1.37769	-1.55777	1.09684	1.68641	0.963414	0.343647	1.82663	4.54047	3.8e-15	0.532687	0.175454	0.126646	0.278839	0.0989874	0.340747	0.732793	0.0747288	4.52e-05	1.43e-14	0.75994	0.365414	0.476572	0.527309	0.876285	0.999817	0.999988	0.326302	0.00734376	29955.8	6.08e-79
8589	ANKRD34A	284615_at	284615	NA	NA	NA	NA	NA	NA	NA	NA	NA	NA	NA	NA	NA	NA	NA	NA	NA	NA	NA	NA	NA	NA	NA	NA	NA	NA	NA	NA	NA	NA	NA	NA	NA	NA	NA	NA	NA	NA	NA	NA	NA	NA	NA	NA	NA	NA	NA	9.38494	9.75953	-0.0155623	0.0218004	-0.000993582	-0.870127	0.00274844	-0.0074028	-0.143933	-0.0758378	0.0483588	8.17412	-0.187881	0.148449	-0.464202	-0.775956	0.423184	-0.102856	-0.629363	-0.891615	0.668833	2.77e-10	0.851857	0.882685	0.644854	0.442038	0.674278	0.918557	0.532454	0.37758	0.507191	4.22e-10	0.935102	0.931999	0.863629	0.669781	0.943453	0.999817	0.999988	0.653415	0.81041	10099.6	7.84e-69
8590	RUSC1-AS1	284618_at	284618	NA	NA	NA	NA	NA	NA	NA	NA	NA	NA	NA	NA	NA	NA	NA	NA	NA	NA	NA	NA	NA	NA	NA	NA	NA	NA	NA	NA	NA	NA	NA	NA	NA	NA	NA	NA	NA	NA	NA	NA	NA	NA	NA	NA	NA	NA	NA	6.40412	6.52536	-0.0422386	-0.0223939	0.00149202	-0.15313	0.00521322	-0.0217756	-0.105672	0.023717	-0.0805307	7.30132	-0.681242	-0.203718	0.93124	-0.182431	1.07234	-0.404191	-0.617283	0.372508	-1.48795	4.83e-09	0.499385	0.839539	0.356948	0.856105	0.289571	0.688083	0.540315	0.711351	0.144089	6.53e-09	0.740037	0.908251	0.699175	0.929917	0.884019	0.999817	0.999988	0.869793	0.496781	8393.49	4.11e-67
8591	LINC02800	284632_at	284632	NA	NA	NA	NA	NA	NA	NA	NA	NA	NA	NA	NA	NA	NA	NA	NA	NA	NA	NA	NA	NA	NA	NA	NA	NA	NA	NA	NA	NA	NA	NA	NA	NA	NA	NA	NA	NA	NA	NA	NA	NA	NA	NA	NA	NA	NA	NA	5.49338	5.75945	-0.058561	-0.0347717	0.000334234	-0.0744467	0.00256806	-0.0250423	-0.222177	-0.0455132	0.00143652	7.39995	-1.08456	-0.363225	0.239547	-0.101844	0.606572	-0.533757	-1.4903	-0.820853	0.0304783	3.48e-09	0.284185	0.718223	0.811824	0.919356	0.547336	0.596269	0.143472	0.416275	0.975827	4.77e-09	0.585907	0.830834	0.932836	0.961887	0.917635	0.999817	0.999988	0.682495	0.993299	8143.28	7.87e-67
8592	LINC01686	284648_at	284648	NA	NA	NA	NA	NA	NA	NA	NA	NA	NA	NA	NA	NA	NA	NA	NA	NA	NA	NA	NA	NA	NA	NA	NA	NA	NA	NA	NA	NA	NA	NA	NA	NA	NA	NA	NA	NA	NA	NA	NA	NA	NA	NA	NA	NA	NA	NA	7.23024	10.504	-0.144892	-0.289272	-0.00402428	-2.06159	0.00178111	-0.0675859	-0.0222305	-0.0737317	0.0373408	11.3193	-2.25064	-2.53439	-2.41905	-2.36543	0.352848	-1.20821	-0.125067	-1.11532	0.664477	1.86e-14	0.0295965	0.0150018	0.0198823	0.0226071	0.725933	0.233594	0.901055	0.270931	0.509946	5.86e-14	0.304518	0.0993285	0.246917	0.125185	0.950479	0.999817	0.999988	0.569396	0.811581	9924.76	1.14e-68
8594	IGHV1-46	28465_at	28465	NA	NA	NA	NA	NA	NA	NA	NA	NA	NA	NA	NA	NA	NA	NA	NA	NA	NA	NA	NA	NA	NA	NA	NA	NA	NA	NA	NA	NA	NA	NA	NA	NA	NA	NA	NA	NA	NA	NA	NA	NA	NA	NA	NA	NA	NA	NA	7.80096	8.21315	-0.0567897	-0.0823603	0.000292219	-0.0858277	0.00953372	0.141913	-0.0485726	-0.000322737	0.0638462	6.62008	-0.659808	-0.539726	0.131387	-0.0736586	1.41269	1.89756	-0.204396	-0.00365159	0.849802	4.66e-08	0.512909	0.592181	0.896084	0.941625	0.164972	0.0645069	0.839012	0.997103	0.40016	5.88e-08	0.748119	0.745409	0.963432	0.973516	0.876285	0.999817	0.999988	0.998766	0.74783	6463.32	1.11e-64
8595	RSPO1	284654_at	284654	NA	NA	NA	NA	NA	NA	NA	NA	NA	NA	NA	NA	NA	NA	NA	NA	NA	NA	NA	NA	NA	NA	NA	NA	NA	NA	NA	NA	NA	NA	NA	NA	NA	NA	NA	NA	NA	NA	NA	NA	NA	NA	NA	NA	NA	NA	NA	6.63566	10.8466	-0.226564	-0.440069	-0.005823	-1.89485	0.00476987	0.0270963	0.0415438	-0.105699	0.164673	8.8126	-2.65336	-2.90692	-2.63906	-1.63919	0.712441	0.36521	0.176216	-1.20548	2.20934	3.57e-11	0.0111352	0.00575903	0.011546	0.108498	0.480055	0.716752	0.860955	0.234633	0.0325475	6.11e-11	0.267296	0.0621951	0.201746	0.306934	0.905981	0.999817	0.999988	0.534524	0.266029	4753.99	7.91e-62
8596	EPHA10	284656_at	284656	NA	NA	NA	NA	NA	NA	NA	NA	NA	NA	NA	NA	NA	NA	NA	NA	NA	NA	NA	NA	NA	NA	NA	NA	NA	NA	NA	NA	NA	NA	NA	NA	NA	NA	NA	NA	NA	NA	NA	NA	NA	NA	NA	NA	NA	NA	NA	7.07845	7.0267	-0.00478607	0.0041492	-0.00100945	0.134787	0.00526409	-0.033653	-0.140755	0.0112803	-0.0143381	9.49924	-0.0932635	0.0456041	-0.761227	0.194012	1.30825	-0.754713	-0.993415	0.214061	-0.320081	4.17e-12	0.926129	0.963838	0.450692	0.847084	0.197764	0.45455	0.326086	0.831515	0.750463	8.23e-12	0.968121	0.979821	0.760349	0.925979	0.876285	0.999817	0.999988	0.932316	0.91884	14968.2	1.72e-72
8597	LINC01777	284661_at	284661	NA	NA	NA	NA	NA	NA	NA	NA	NA	NA	NA	NA	NA	NA	NA	NA	NA	NA	NA	NA	NA	NA	NA	NA	NA	NA	NA	NA	NA	NA	NA	NA	NA	NA	NA	NA	NA	NA	NA	NA	NA	NA	NA	NA	NA	NA	NA	5.17914	6.54534	-0.0298139	-0.121624	-0.0014019	-0.941256	0.00242228	0.00082165	-0.00244218	-0.0499552	-0.0172255	13.4249	-0.881443	-2.02816	-1.60395	-2.05556	0.913345	0.0279568	-0.0261509	-1.43827	-0.583419	6.01e-17	0.382997	0.0487915	0.116074	0.0459528	0.366173	0.977826	0.979258	0.157623	0.56267	3.85e-16	0.659854	0.181846	0.460554	0.187091	0.886811	0.999817	0.999988	0.446998	0.838248	18446	1.96e-74
8598	SNHG28	284677_at	284677	NA	NA	NA	NA	NA	NA	NA	NA	NA	NA	NA	NA	NA	NA	NA	NA	NA	NA	NA	NA	NA	NA	NA	NA	NA	NA	NA	NA	NA	NA	NA	NA	NA	NA	NA	NA	NA	NA	NA	NA	NA	NA	NA	NA	NA	NA	NA	7.85517	5.13098	0.0924681	0.25191	0.00177877	1.66627	0.00319214	0.0534226	-0.0410267	0.125872	0.0503355	8.07412	2.0974	3.22287	1.56138	2.79179	0.923438	1.39457	-0.337046	2.78038	1.30798	3.83e-10	0.0418961	0.00242783	0.125793	0.00779989	0.360952	0.170336	0.737728	0.00803497	0.197857	5.75e-10	0.327566	0.0406736	0.475078	0.066816	0.886811	0.999817	0.999988	0.138683	0.56542	24976.9	2.98e-77
8599	SPATA46	284680_at	284680	NA	NA	NA	NA	NA	NA	NA	NA	NA	NA	NA	NA	NA	NA	NA	NA	NA	NA	NA	NA	NA	NA	NA	NA	NA	NA	NA	NA	NA	NA	NA	NA	NA	NA	NA	NA	NA	NA	NA	NA	NA	NA	NA	NA	NA	NA	NA	6.86123	8.76008	-0.113075	-0.103082	-0.00125588	-2.1809	0.00593716	-0.0493555	-0.229606	-0.0153495	0.017766	11.8916	-2.21257	-1.13768	-0.950983	-3.15219	1.48164	-1.11145	-1.62722	-0.292487	0.398247	3.69e-15	0.0323081	0.261579	0.346948	0.00295661	0.145755	0.272575	0.111025	0.771326	0.692426	1.39e-14	0.308545	0.459453	0.69181	0.0383312	0.876285	0.999817	0.999988	0.901558	0.895436	14183	5.46e-72
8600	LINC01142	284688_at	284688	NA	NA	NA	NA	NA	NA	NA	NA	NA	NA	NA	NA	NA	NA	NA	NA	NA	NA	NA	NA	NA	NA	NA	NA	NA	NA	NA	NA	NA	NA	NA	NA	NA	NA	NA	NA	NA	NA	NA	NA	NA	NA	NA	NA	NA	NA	NA	6.80607	8.48858	-0.128487	-0.300684	-0.000601307	0.574901	0.00894495	-0.0253413	-0.103831	-0.120461	-0.0422169	8.92259	-1.94676	-2.56962	-0.352569	0.643416	1.72848	-0.441882	-0.569786	-1.77738	-0.732778	2.52e-11	0.0581403	0.0137452	0.726141	0.523384	0.0911046	0.660797	0.571799	0.0826052	0.467685	4.41e-11	0.349986	0.0951866	0.897847	0.729927	0.876285	0.999817	0.999988	0.340204	0.790193	8366.98	4.4e-67
8601	ZNF326	284695_at	284695	NA	NA	NA	NA	NA	NA	NA	NA	NA	NA	NA	NA	NA	NA	NA	NA	NA	NA	NA	NA	NA	NA	NA	NA	NA	NA	NA	NA	NA	NA	NA	NA	NA	NA	NA	NA	NA	NA	NA	NA	NA	NA	NA	NA	NA	NA	NA	6.2788	5.24638	0.0741506	0.0336307	0.000957545	1.31691	0.00330161	0.0436654	-0.211839	-0.00175895	-0.0392497	6.91055	1.40787	0.360156	0.703563	1.84694	0.799482	0.954137	-1.45675	-0.0325226	-0.853727	1.77e-08	0.166386	0.7205	0.485512	0.0716709	0.428422	0.345368	0.152476	0.974206	0.398005	2.29e-08	0.47811	0.83229	0.780042	0.243214	0.89732	0.999817	0.999988	0.990109	0.746313	11181.5	8.87e-70
8603	MCHR1	2847_at	2847	NA	NA	NA	NA	NA	NA	NA	NA	NA	NA	NA	NA	NA	NA	NA	NA	NA	NA	NA	NA	NA	NA	NA	NA	NA	NA	NA	NA	NA	NA	NA	NA	NA	NA	NA	NA	NA	NA	NA	NA	NA	NA	NA	NA	NA	NA	NA	7.42625	6.43225	-0.0342963	0.0878657	-0.00409865	1.28899	0.00597361	-0.0215133	-0.0323667	0.0675037	0.0595342	7.50734	-0.576986	0.833767	-2.66843	1.60183	1.28171	-0.416534	-0.19722	1.10594	1.14741	2.44e-09	0.566969	0.409038	0.0107172	0.116543	0.206837	0.679099	0.844589	0.274926	0.257579	3.4e-09	0.779646	0.598985	0.196293	0.319427	0.876285	0.999817	0.999988	0.572434	0.631464	12283.5	1.19e-70
8604	RIMKLA	284716_at	284716	NA	NA	NA	NA	NA	NA	NA	NA	NA	NA	NA	NA	NA	NA	NA	NA	NA	NA	NA	NA	NA	NA	NA	NA	NA	NA	NA	NA	NA	NA	NA	NA	NA	NA	NA	NA	NA	NA	NA	NA	NA	NA	NA	NA	NA	NA	NA	6.88694	6.82599	-0.0265291	-0.0803566	-0.000554456	1.1817	0.00223232	-0.0482209	-0.10543	-0.00131413	0.0294385	10.284	-0.576121	-0.984282	-0.465967	1.8956	0.618276	-1.20518	-0.829259	-0.0277916	0.732388	3.83e-13	0.567548	0.330504	0.6436	0.0647726	0.539667	0.234749	0.411555	0.977957	0.46792	9.11e-13	0.780241	0.525912	0.862894	0.229054	0.917635	0.999817	0.999988	0.991454	0.790244	17598.1	5.38e-74
8605	SLC25A34	284723_at	284723	NA	NA	NA	NA	NA	NA	NA	NA	NA	NA	NA	NA	NA	NA	NA	NA	NA	NA	NA	NA	NA	NA	NA	NA	NA	NA	NA	NA	NA	NA	NA	NA	NA	NA	NA	NA	NA	NA	NA	NA	NA	NA	NA	NA	NA	NA	NA	7.45799	11.9482	-0.205175	-0.4405	-0.000638782	-3.04737	0.0038557	-0.00576424	0.0247503	-0.00773854	-0.0165124	14.137	-3.49924	-4.23742	-0.421597	-3.83903	0.838663	-0.11314	0.152884	-0.128527	-0.322622	9.78e-18	0.00110219	0.000117839	0.675427	0.000401948	0.406314	0.910448	0.879208	0.898334	0.748551	8.07e-17	0.266367	0.0124855	0.875925	0.0129473	0.893285	0.999817	0.999988	0.961367	0.917966	12734.4	5.48e-71
8606	C20orf204	284739_at	284739	NA	NA	NA	NA	NA	NA	NA	NA	NA	NA	NA	NA	NA	NA	NA	NA	NA	NA	NA	NA	NA	NA	NA	NA	NA	NA	NA	NA	NA	NA	NA	NA	NA	NA	NA	NA	NA	NA	NA	NA	NA	NA	NA	NA	NA	NA	NA	5.70755	8.12239	-0.146049	-0.286138	-0.00246189	-0.768978	0.00461992	0.0144599	-0.0645463	-0.0886837	0.0514982	9.10194	-2.35909	-2.60692	-1.5389	-0.917502	0.951734	0.268804	-0.377615	-1.395	0.952955	1.44e-11	0.0229504	0.0125204	0.131184	0.364017	0.346571	0.789371	0.707581	0.170207	0.345959	2.6e-11	0.289565	0.0907032	0.483044	0.604681	0.886811	0.999817	0.999988	0.46327	0.707064	6688.11	5.32e-65
8607	LINC00494	284749_at	284749	NA	NA	NA	NA	NA	NA	NA	NA	NA	NA	NA	NA	NA	NA	NA	NA	NA	NA	NA	NA	NA	NA	NA	NA	NA	NA	NA	NA	NA	NA	NA	NA	NA	NA	NA	NA	NA	NA	NA	NA	NA	NA	NA	NA	NA	NA	NA	7.4108	9.02415	-0.0925358	-0.191639	-0.000749512	-0.682725	0.0066815	0.0239831	-0.0721565	-0.0735438	0.00315166	11.3595	-1.67903	-1.96128	-0.526288	-0.915044	1.54617	0.500817	-0.474195	-1.29951	0.0655122	1.65e-14	0.100428	0.0563674	0.601403	0.365291	0.12942	0.619064	0.637769	0.20072	0.948071	5.29e-14	0.404443	0.196716	0.841799	0.605606	0.876285	0.999817	0.999988	0.497223	0.986193	14225.6	5.12e-72
8608	LINC01270	284751_at	284751	NA	NA	NA	NA	NA	NA	NA	NA	NA	NA	NA	NA	NA	NA	NA	NA	NA	NA	NA	NA	NA	NA	NA	NA	NA	NA	NA	NA	NA	NA	NA	NA	NA	NA	NA	NA	NA	NA	NA	NA	NA	NA	NA	NA	NA	NA	NA	6.40951	6.94606	-0.0231772	-0.094638	-0.00048739	0.213171	0.00117582	-0.034353	-0.0124805	-0.00212892	0.00216784	13.1618	-0.633044	-1.45796	-0.515164	0.430078	0.409591	-1.07985	-0.123463	-0.0566263	0.067832	1.19e-16	0.53007	0.152145	0.609087	0.669295	0.684147	0.286252	0.902318	0.955106	0.946235	6.98e-16	0.758113	0.337477	0.845289	0.823721	0.943453	0.999817	0.999988	0.982777	0.985617	24110.4	6.35e-77
8609	C20orf197	284756_at	284756	NA	NA	NA	NA	NA	NA	NA	NA	NA	NA	NA	NA	NA	NA	NA	NA	NA	NA	NA	NA	NA	NA	NA	NA	NA	NA	NA	NA	NA	NA	NA	NA	NA	NA	NA	NA	NA	NA	NA	NA	NA	NA	NA	NA	NA	NA	NA	4.27216	4.17718	-0.0156687	-0.0421585	0.00091808	0.633868	-0.000222428	-0.0412731	-0.153874	-0.0327312	0.0120321	10.5415	-0.569965	-0.864983	1.29239	1.70319	-0.103191	-1.72786	-2.02729	-1.15948	0.501408	1.78e-13	0.571678	0.391866	0.203152	0.0957793	0.918293	0.0912169	0.0488846	0.252683	0.618651	4.54e-13	0.782934	0.583968	0.569572	0.285882	0.985775	0.999817	0.999988	0.552993	0.865405	19000.6	1.04e-74
8610	MIR646HG	284757_at	284757	NA	NA	NA	NA	NA	NA	NA	NA	NA	NA	NA	NA	NA	NA	NA	NA	NA	NA	NA	NA	NA	NA	NA	NA	NA	NA	NA	NA	NA	NA	NA	NA	NA	NA	NA	NA	NA	NA	NA	NA	NA	NA	NA	NA	NA	NA	NA	4.86595	5.51924	-0.0627674	-0.0859637	-0.000252745	-0.251215	0.00245893	0.0673675	-0.117497	0.0225978	0.0608844	7.91224	-1.29703	-1.00193	-0.202113	-0.38345	0.648032	1.6021	-0.879378	0.454743	1.44131	6.48e-10	0.201564	0.322004	0.840785	0.703283	0.520423	0.116482	0.384103	0.65159	0.156769	9.49e-10	0.513515	0.51816	0.944186	0.844452	0.913852	0.999817	0.999988	0.836649	0.515695	7954.9	1.3e-66
8611	SIRPB2	284759_at	284759	NA	NA	NA	NA	NA	NA	NA	NA	NA	NA	NA	NA	NA	NA	NA	NA	NA	NA	NA	NA	NA	NA	NA	NA	NA	NA	NA	NA	NA	NA	NA	NA	NA	NA	NA	NA	NA	NA	NA	NA	NA	NA	NA	NA	NA	NA	NA	5.45772	6.94077	-0.0092606	-0.0995548	-0.00120646	-1.34605	-0.00535324	0.0100773	0.0397641	-0.0886058	-0.00464927	11.1919	-0.215243	-1.30514	-1.08517	-2.31099	-1.58687	0.269562	0.334745	-2.00556	-0.123797	2.67e-14	0.8306	0.198811	0.283915	0.0257123	0.119897	0.788792	0.739451	0.0512459	0.902055	8.14e-14	0.92519	0.391261	0.642882	0.134583	0.876285	0.999817	0.999988	0.281644	0.971295	12660.8	6.2e-71
8612	LOC284788	284788_at	284788	NA	NA	NA	NA	NA	NA	NA	NA	NA	NA	NA	NA	NA	NA	NA	NA	NA	NA	NA	NA	NA	NA	NA	NA	NA	NA	NA	NA	NA	NA	NA	NA	NA	NA	NA	NA	NA	NA	NA	NA	NA	NA	NA	NA	NA	NA	NA	5.38548	5.6196	-0.0301056	-0.0248645	0.000279274	-0.217372	0.00394457	-0.0308133	-0.244581	-0.000919256	0.039629	8.28476	-0.63976	-0.298026	0.229666	-0.341209	1.06906	-0.753586	-1.88246	-0.0190235	0.964755	1.93e-10	0.525736	0.767124	0.819445	0.734614	0.291028	0.45522	0.0665773	0.984911	0.340082	3.01e-10	0.755256	0.863532	0.935683	0.862697	0.884269	0.999817	0.999988	0.993718	0.702282	10304.6	5.1e-69
8613	LOC284798	284798_at	284798	NA	NA	NA	NA	NA	NA	NA	NA	NA	NA	NA	NA	NA	NA	NA	NA	NA	NA	NA	NA	NA	NA	NA	NA	NA	NA	NA	NA	NA	NA	NA	NA	NA	NA	NA	NA	NA	NA	NA	NA	NA	NA	NA	NA	NA	NA	NA	6.81112	9.236	-0.12281	-0.301496	-0.00237048	-0.620645	0.00554615	-0.0230305	0.0865375	-0.0488307	0.00622506	12.1046	-2.32003	-3.21255	-1.73298	-0.866069	1.33625	-0.500715	0.592105	-0.898337	0.134722	2.05e-15	0.0251717	0.00249902	0.0902933	0.391277	0.188522	0.619135	0.556893	0.374028	0.893462	8.28e-15	0.297577	0.0411241	0.418039	0.627852	0.876285	0.999817	0.999988	0.650392	0.968833	13026.2	3.37e-71
8614	GPR25	2848_at	2848	NA	NA	NA	NA	NA	NA	NA	NA	NA	NA	NA	NA	NA	NA	NA	NA	NA	NA	NA	NA	NA	NA	NA	NA	NA	NA	NA	NA	NA	NA	NA	NA	NA	NA	NA	NA	NA	NA	NA	NA	NA	NA	NA	NA	NA	NA	NA	4.90714	6.64811	-0.0219051	-0.13837	-0.00176717	-1.41511	0.00136236	0.0117247	-0.0873232	-0.0152047	-0.0236162	8.51791	-0.404552	-1.44138	-1.263	-1.93049	0.32089	0.249206	-0.584107	-0.273459	-0.499661	9.14e-11	0.68782	0.156749	0.21342	0.0601835	0.749854	0.804392	0.562212	0.785815	0.619871	1.48e-10	0.851237	0.343322	0.578967	0.219285	0.955468	0.999817	0.999988	0.908522	0.86581	6462.25	1.11e-64
8615	MIR663AHG	284801_at	284801	NA	NA	NA	NA	NA	NA	NA	NA	NA	NA	NA	NA	NA	NA	NA	NA	NA	NA	NA	NA	NA	NA	NA	NA	NA	NA	NA	NA	NA	NA	NA	NA	NA	NA	NA	NA	NA	NA	NA	NA	NA	NA	NA	NA	NA	NA	NA	4.56125	3.88518	0.0456555	0.102303	0.000961333	-0.237942	0.00166604	0.0239558	-0.0283747	0.0455864	0.0821908	7.07475	1.19836	1.51458	0.976484	-0.461333	0.557719	0.723656	-0.269749	1.16524	2.47146	1.02e-08	0.237364	0.137224	0.334307	0.646894	0.57994	0.47321	0.788649	0.25037	0.0175098	1.35e-08	0.547991	0.319324	0.68361	0.811379	0.924337	0.999817	0.999988	0.551075	0.203635	11277.3	7.39e-70
8616	C20orf203	284805_at	284805	NA	NA	NA	NA	NA	NA	NA	NA	NA	NA	NA	NA	NA	NA	NA	NA	NA	NA	NA	NA	NA	NA	NA	NA	NA	NA	NA	NA	NA	NA	NA	NA	NA	NA	NA	NA	NA	NA	NA	NA	NA	NA	NA	NA	NA	NA	NA	8.21773	9.27579	-0.0920508	-0.172319	0.00124575	0.0791397	0.00333258	-0.0889969	-0.0882292	-0.160089	-0.0272075	10.1161	-1.44706	-1.52791	0.757857	0.0918969	0.668151	-1.61012	-0.502347	-2.45079	-0.489985	6.34e-13	0.155159	0.133885	0.452686	0.927208	0.507622	0.114716	0.617996	0.018413	0.626645	1.45e-12	0.465915	0.314564	0.761898	0.966374	0.910429	0.999817	0.999988	0.19147	0.868724	13130.2	2.85e-71
8617	LINC01697	284825_at	284825	NA	NA	NA	NA	NA	NA	NA	NA	NA	NA	NA	NA	NA	NA	NA	NA	NA	NA	NA	NA	NA	NA	NA	NA	NA	NA	NA	NA	NA	NA	NA	NA	NA	NA	NA	NA	NA	NA	NA	NA	NA	NA	NA	NA	NA	NA	NA	6.7272	7.34003	-0.0121752	-0.0380881	-0.000877505	-0.600311	0.0031896	-0.00862059	-0.0419675	-0.0363379	-0.0269513	14.2367	-0.340395	-0.600624	-0.949406	-1.23974	1.13731	-0.277376	-0.424964	-0.989353	-0.863219	7.62e-18	0.735223	0.551255	0.34774	0.221821	0.261731	0.782826	0.67299	0.328046	0.392825	6.54e-17	0.876158	0.714187	0.692609	0.464238	0.878827	0.999817	0.999988	0.612933	0.743147	27828.8	2.94e-78
8618	LINC00323	284835_at	284835	NA	NA	NA	NA	NA	NA	NA	NA	NA	NA	NA	NA	NA	NA	NA	NA	NA	NA	NA	NA	NA	NA	NA	NA	NA	NA	NA	NA	NA	NA	NA	NA	NA	NA	NA	NA	NA	NA	NA	NA	NA	NA	NA	NA	NA	NA	NA	4.26937	4.86208	-0.0326673	-0.0788238	-0.00119126	-0.0357607	0.00135596	0.0258283	-0.00118313	-0.019557	0.023297	10.2695	-0.994566	-1.35358	-1.40354	-0.080422	0.526504	0.904987	-0.0130462	-0.57984	0.812562	4e-13	0.325532	0.182969	0.167665	0.936276	0.601254	0.370534	0.989651	0.56506	0.420962	9.49e-13	0.617193	0.374049	0.52767	0.970682	0.927983	0.999817	0.999988	0.785171	0.762594	13292.1	2.19e-71
8619	AATBC	284837_at	284837	NA	NA	NA	NA	NA	NA	NA	NA	NA	NA	NA	NA	NA	NA	NA	NA	NA	NA	NA	NA	NA	NA	NA	NA	NA	NA	NA	NA	NA	NA	NA	NA	NA	NA	NA	NA	NA	NA	NA	NA	NA	NA	NA	NA	NA	NA	NA	5.14889	6.42207	-0.0364955	-0.126037	-0.000316927	-0.835495	0.00172773	0.022767	0.127231	-0.139027	0.00614113	8.22434	-0.67369	-1.31228	-0.226401	-1.13923	0.406756	0.483674	0.850644	-2.49922	0.129869	2.35e-10	0.504127	0.196413	0.821967	0.260936	0.686213	0.63108	0.399697	0.01636	0.897278	3.62e-10	0.742698	0.389016	0.936469	0.506833	0.943453	0.999817	0.999988	0.183674	0.969946	7108.17	1.44e-65
8620	LOC284865	284865_at	284865	NA	NA	NA	NA	NA	NA	NA	NA	NA	NA	NA	NA	NA	NA	NA	NA	NA	NA	NA	NA	NA	NA	NA	NA	NA	NA	NA	NA	NA	NA	NA	NA	NA	NA	NA	NA	NA	NA	NA	NA	NA	NA	NA	NA	NA	NA	NA	6.82921	8.03772	-0.12324	-0.198989	-0.000505386	0.105466	0.00708679	-0.0343834	8.13e-05	0.0433894	0.102727	9.68928	-2.14144	-1.95025	-0.339839	0.135368	1.5705	-0.687587	0.000511804	0.734214	2.04492	2.32e-12	0.0379692	0.0577101	0.735638	0.892955	0.123656	0.495419	0.999594	0.466818	0.0470382	4.77e-12	0.320681	0.19962	0.901645	0.948504	0.876285	0.999817	0.999988	0.720817	0.313111	11079.3	1.08e-69
8621	MIF-AS1	284889_at	284889	NA	NA	NA	NA	NA	NA	NA	NA	NA	NA	NA	NA	NA	NA	NA	NA	NA	NA	NA	NA	NA	NA	NA	NA	NA	NA	NA	NA	NA	NA	NA	NA	NA	NA	NA	NA	NA	NA	NA	NA	NA	NA	NA	NA	NA	NA	NA	5.20019	6.8736	-0.0441579	-0.146573	-0.00375985	-1.02342	0.00220428	0.0654659	0.253675	0.0320987	0.0484383	11.0027	-1.01887	-1.90753	-3.35721	-1.74426	0.648656	1.73841	2.11994	0.721248	1.28037	4.62e-14	0.313983	0.0631702	0.00166005	0.0882855	0.520023	0.0893222	0.0398442	0.474675	0.207305	1.33e-13	0.607673	0.210691	0.106751	0.273094	0.913852	0.999817	0.999988	0.7271	0.577569	11328.5	6.71e-70
8622	LOC284898	284898_at	284898	NA	NA	NA	NA	NA	NA	NA	NA	NA	NA	NA	NA	NA	NA	NA	NA	NA	NA	NA	NA	NA	NA	NA	NA	NA	NA	NA	NA	NA	NA	NA	NA	NA	NA	NA	NA	NA	NA	NA	NA	NA	NA	NA	NA	NA	NA	NA	6.64302	7.11024	-0.0447053	-0.0925918	-0.000205828	0.03391	0.00928769	0.0361252	-0.207841	0.0341596	0.110478	8.86015	-0.802992	-0.938061	-0.143071	0.0449911	2.12763	0.746772	-1.35213	0.597516	2.27333	3.07e-11	0.426413	0.353472	0.886905	0.964323	0.0391646	0.45928	0.183431	0.553308	0.0280788	5.31e-11	0.691621	0.547395	0.960716	0.983933	0.876285	0.999817	0.999988	0.778608	0.248451	11202.3	8.52e-70
8623	GPR26	2849_at	2849	NA	NA	NA	NA	NA	NA	NA	NA	NA	NA	NA	NA	NA	NA	NA	NA	NA	NA	NA	NA	NA	NA	NA	NA	NA	NA	NA	NA	NA	NA	NA	NA	NA	NA	NA	NA	NA	NA	NA	NA	NA	NA	NA	NA	NA	NA	NA	7.97341	8.04203	0.156911	0.00511992	-0.0119773	1.31116	-0.000557783	0.0713815	0.380148	-0.117747	-0.0518468	6.39655	1.79899	0.0331089	-5.3141	1.11039	-0.0815597	0.941859	1.57856	-1.31465	-0.680976	9.83e-08	0.0790676	0.973742	3.63e-06	0.273024	0.935377	0.351546	0.121794	0.195622	0.499552	1.22e-07	0.375922	0.984541	0.0105965	0.520655	0.989032	0.999817	0.999988	0.49179	0.805794	6580.31	7.53e-65
8624	TTC28-AS1	284900_at	284900	NA	NA	NA	NA	NA	NA	NA	NA	NA	NA	NA	NA	NA	NA	NA	NA	NA	NA	NA	NA	NA	NA	NA	NA	NA	NA	NA	NA	NA	NA	NA	NA	NA	NA	NA	NA	NA	NA	NA	NA	NA	NA	NA	NA	NA	NA	NA	6.30134	6.57437	0.028485	0.111393	-0.00200263	-1.52374	-0.00333869	0.00615776	0.0134134	-0.0305341	-0.0737436	10.5948	0.661684	1.45949	-1.80025	-2.61453	-0.989114	0.16462	0.112851	-0.690723	-1.96243	1.52e-13	0.511717	0.151725	0.0788662	0.0122829	0.328162	0.870017	0.910676	0.493465	0.0562292	3.93e-13	0.746983	0.336943	0.40015	0.0877684	0.886811	0.999817	0.999988	0.739528	0.338519	16856.7	1.35e-73
8625	SEC14L4	284904_at	284904	NA	NA	NA	NA	NA	NA	NA	NA	NA	NA	NA	NA	NA	NA	NA	NA	NA	NA	NA	NA	NA	NA	NA	NA	NA	NA	NA	NA	NA	NA	NA	NA	NA	NA	NA	NA	NA	NA	NA	NA	NA	NA	NA	NA	NA	NA	NA	5.20984	6.24238	-0.0573549	-0.0954722	-0.000244198	-0.821047	0.00288978	-0.00764636	0.0149069	0.0405618	0.0343516	10.2392	-1.35607	-1.27319	-0.223434	-1.43392	0.871387	-0.208061	0.127653	0.933927	0.930448	4.38e-13	0.182183	0.209816	0.82426	0.158854	0.3884	0.836167	0.899021	0.355576	0.357353	1.03e-12	0.492919	0.402977	0.93712	0.383465	0.891238	0.999817	0.999988	0.636813	0.714987	11937.7	2.18e-70
8626	LOC284930	284930_at	284930	NA	NA	NA	NA	NA	NA	NA	NA	NA	NA	NA	NA	NA	NA	NA	NA	NA	NA	NA	NA	NA	NA	NA	NA	NA	NA	NA	NA	NA	NA	NA	NA	NA	NA	NA	NA	NA	NA	NA	NA	NA	NA	NA	NA	NA	NA	NA	7.07714	7.77091	-0.0170646	-0.172537	-0.000571363	0.751914	0.00679974	-0.00782646	0.00762957	-0.0318935	0.0102291	10.5098	-0.33267	-1.89718	-0.431049	1.08276	1.69062	-0.175594	0.0538706	-0.605487	0.22845	1.96e-13	0.741006	0.0645592	0.668594	0.28497	0.0981745	0.861441	0.957289	0.54805	0.820383	4.94e-13	0.878927	0.212615	0.872663	0.533523	0.876285	0.999817	0.999988	0.775196	0.942756	14975.4	1.7e-72
8627	LOC284933	284933_at	284933	NA	NA	NA	NA	NA	NA	NA	NA	NA	NA	NA	NA	NA	NA	NA	NA	NA	NA	NA	NA	NA	NA	NA	NA	NA	NA	NA	NA	NA	NA	NA	NA	NA	NA	NA	NA	NA	NA	NA	NA	NA	NA	NA	NA	NA	NA	NA	7.27906	9.1922	-0.0972216	-0.197173	-0.00163813	-0.845067	0.00223843	-0.0941527	-0.126963	-0.108548	-0.0571757	10.347	-1.57744	-1.80445	-1.02857	-1.01281	0.463201	-1.75812	-0.746107	-1.71513	-1.06276	3.17e-13	0.122052	0.0781951	0.309455	0.316837	0.645565	0.0858708	0.459678	0.0935476	0.293845	7.69e-13	0.429182	0.236478	0.664717	0.563291	0.936416	0.999817	0.999988	0.358329	0.66336	10974.2	1.32e-69
8628	SH2D6	284948_at	284948	NA	NA	NA	NA	NA	NA	NA	NA	NA	NA	NA	NA	NA	NA	NA	NA	NA	NA	NA	NA	NA	NA	NA	NA	NA	NA	NA	NA	NA	NA	NA	NA	NA	NA	NA	NA	NA	NA	NA	NA	NA	NA	NA	NA	NA	NA	NA	6.51847	8.63178	0.00343997	-0.182138	-0.00271701	-1.53573	0.0013518	-0.00534802	-0.122865	0.0488707	0.0184615	9.65322	0.0554525	-1.65606	-1.69494	-1.82865	0.277918	-0.0992169	-0.717343	0.767186	0.340933	2.59e-12	0.956036	0.105019	0.0973449	0.0744203	0.782413	0.921429	0.477056	0.447179	0.734821	5.29e-12	0.982583	0.275242	0.430566	0.248416	0.962213	0.999817	0.999988	0.706183	0.912361	8687.55	1.97e-67
8629	LOC284950	284950_at	284950	NA	NA	NA	NA	NA	NA	NA	NA	NA	NA	NA	NA	NA	NA	NA	NA	NA	NA	NA	NA	NA	NA	NA	NA	NA	NA	NA	NA	NA	NA	NA	NA	NA	NA	NA	NA	NA	NA	NA	NA	NA	NA	NA	NA	NA	NA	NA	4.08337	3.52645	-0.0361496	0.0193714	0.0013977	0.586175	0.00329445	0.038133	-0.0748785	0.0272179	0.002904	9.24499	-1.36606	0.412888	2.04398	1.63621	1.58775	1.65841	-1.02484	1.00162	0.125718	9.17e-12	0.179051	0.681748	0.0471349	0.109123	0.119697	0.104542	0.311193	0.32215	0.900544	1.72e-11	0.489829	0.807298	0.339277	0.307865	0.876285	0.999817	0.999988	0.608346	0.97106	18732.9	1.41e-74
8630	NT5DC4	284958_at	284958	NA	NA	NA	NA	NA	NA	NA	NA	NA	NA	NA	NA	NA	NA	NA	NA	NA	NA	NA	NA	NA	NA	NA	NA	NA	NA	NA	NA	NA	NA	NA	NA	NA	NA	NA	NA	NA	NA	NA	NA	NA	NA	NA	NA	NA	NA	NA	4.40384	5.30636	-0.0343552	-0.0954198	-0.000468275	-0.481428	0.00258523	-0.00102031	-0.0548838	-0.0657683	-0.0185233	14.1429	-1.31986	-2.06767	-0.696199	-1.3662	1.26669	-0.0451123	-0.763684	-2.46058	-0.815248	9.64e-18	0.19389	0.0447448	0.490065	0.179004	0.212109	0.964227	0.449242	0.0179799	0.41944	7.98e-17	0.505055	0.173557	0.782012	0.411253	0.876285	0.999817	0.999988	0.189558	0.762112	22520.2	2.74e-76
8631	CCDC150	284992_at	284992	NA	NA	NA	NA	NA	NA	NA	NA	NA	NA	NA	NA	NA	NA	NA	NA	NA	NA	NA	NA	NA	NA	NA	NA	NA	NA	NA	NA	NA	NA	NA	NA	NA	NA	NA	NA	NA	NA	NA	NA	NA	NA	NA	NA	NA	NA	NA	4.88471	5.25486	-0.0130902	-0.0593096	-0.000474142	-0.000428734	0.00228188	0.0339231	0.0212462	0.0321963	0.0110232	9.92662	-0.356438	-0.910894	-0.499621	-0.000862326	0.792437	1.06306	0.209532	0.853741	0.343856	1.12e-12	0.723263	0.367449	0.619899	0.999316	0.432473	0.293712	0.835026	0.397997	0.732637	2.44e-12	0.870592	0.561175	0.850149	0.999619	0.897897	0.999817	0.999988	0.668641	0.911182	13917.6	8.18e-72
8632	RNF149	284996_at	284996	NA	NA	NA	NA	NA	NA	NA	NA	NA	NA	NA	NA	NA	NA	NA	NA	NA	NA	NA	NA	NA	NA	NA	NA	NA	NA	NA	NA	NA	NA	NA	NA	NA	NA	NA	NA	NA	NA	NA	NA	NA	NA	NA	NA	NA	NA	NA	7.27897	8.10303	0.0415025	-0.0284601	0.00122731	-1.28315	-0.00688867	-0.030372	0.122723	-0.044858	-0.0178461	11.4311	0.84394	-0.326423	0.965803	-1.92736	-1.78652	-0.71078	0.903852	-0.888305	-0.415734	1.35e-14	0.403391	0.745694	0.339564	0.0605831	0.0810938	0.481073	0.371129	0.379338	0.67968	4.4e-14	0.675262	0.849192	0.687179	0.220078	0.876285	0.999817	0.999988	0.655109	0.891028	17237.3	8.38e-74
8633	LINC01114	284998_at	284998	NA	NA	NA	NA	NA	NA	NA	NA	NA	NA	NA	NA	NA	NA	NA	NA	NA	NA	NA	NA	NA	NA	NA	NA	NA	NA	NA	NA	NA	NA	NA	NA	NA	NA	NA	NA	NA	NA	NA	NA	NA	NA	NA	NA	NA	NA	NA	6.70506	7.2723	-0.0338235	-0.110675	-0.00145082	0.194431	0.00791656	0.0447324	-0.0675374	0.149864	0.0919538	6.6098	-0.443129	-0.817843	-0.735567	0.188159	1.32277	0.674465	-0.320472	1.91203	1.38012	4.82e-08	0.659902	0.417973	0.466003	0.85164	0.192931	0.503639	0.750169	0.0625752	0.17471	6.08e-08	0.835649	0.60667	0.768657	0.928376	0.876285	0.999817	0.999988	0.302218	0.538882	6071.52	4.21e-64
8635	GPR27	2850_at	2850	NA	NA	NA	NA	NA	NA	NA	NA	NA	NA	NA	NA	NA	NA	NA	NA	NA	NA	NA	NA	NA	NA	NA	NA	NA	NA	NA	NA	NA	NA	NA	NA	NA	NA	NA	NA	NA	NA	NA	NA	NA	NA	NA	NA	NA	NA	NA	9.04272	8.6866	0.0894498	0.110008	-0.00236349	-0.358796	-0.00824333	0.00944659	0.164776	0.0959575	0.0451683	9.78157	1.45189	1.00713	-1.48458	-0.430178	-1.70644	0.176463	0.96868	1.51676	0.83989	1.75e-12	0.153818	0.319527	0.144977	0.669222	0.0951663	0.860762	0.338142	0.136672	0.405633	3.67e-12	0.464451	0.515767	0.499737	0.823721	0.876285	0.999817	0.999988	0.419264	0.751573	16949	1.2e-73
8636	LOC285000	285000_at	285000	NA	NA	NA	NA	NA	NA	NA	NA	NA	NA	NA	NA	NA	NA	NA	NA	NA	NA	NA	NA	NA	NA	NA	NA	NA	NA	NA	NA	NA	NA	NA	NA	NA	NA	NA	NA	NA	NA	NA	NA	NA	NA	NA	NA	NA	NA	NA	4.70124	5.60724	-0.0192432	-0.0809147	-0.00173363	-0.527233	0.00336251	-0.0368153	0.0710722	-0.0507784	0.0166053	8.88357	-0.439451	-1.04224	-1.5321	-0.889372	0.979337	-0.96758	0.58785	-1.12927	0.434426	2.86e-11	0.662544	0.303147	0.132851	0.378771	0.332912	0.338685	0.55972	0.265069	0.66616	4.95e-11	0.837102	0.500321	0.485482	0.616895	0.886811	0.999817	0.999988	0.564306	0.885996	9068.57	7.86e-68
8637	ALKAL2	285016_at	285016	NA	NA	NA	NA	NA	NA	NA	NA	NA	NA	NA	NA	NA	NA	NA	NA	NA	NA	NA	NA	NA	NA	NA	NA	NA	NA	NA	NA	NA	NA	NA	NA	NA	NA	NA	NA	NA	NA	NA	NA	NA	NA	NA	NA	NA	NA	NA	5.52299	4.61559	-0.0151341	0.0499897	-0.00129952	1.28933	0.00158332	0.0324649	0.0867607	-0.000847766	-0.0161973	4.04772	-0.191309	0.356424	-0.635708	1.2039	0.255261	0.472301	0.397224	-0.0104361	-0.234561	0.000212495	0.849187	0.723273	0.528349	0.235238	0.799743	0.639109	0.693175	0.991722	0.815667	0.000229692	0.933525	0.834078	0.803646	0.479213	0.96514	0.999817	0.999988	0.996504	0.941876	3835.13	7.83e-60
8638	CCDC141	285025_at	285025	NA	NA	NA	NA	NA	NA	NA	NA	NA	NA	NA	NA	NA	NA	NA	NA	NA	NA	NA	NA	NA	NA	NA	NA	NA	NA	NA	NA	NA	NA	NA	NA	NA	NA	NA	NA	NA	NA	NA	NA	NA	NA	NA	NA	NA	NA	NA	4.21979	4.08922	0.0170219	0.0217156	-1.63e-05	-0.0389167	0.000529488	0.0211064	-0.0313788	-0.0146772	-0.0101222	14.4627	0.867786	0.624427	-0.0321346	-0.146551	0.344267	1.23835	-0.579393	-0.728671	-0.591171	4.35e-18	0.390347	0.535659	0.974514	0.884174	0.73233	0.22233	0.565359	0.470168	0.557512	4.13e-17	0.665192	0.702044	0.991414	0.944393	0.951522	0.999817	0.999988	0.723843	0.835832	36408.1	9.32e-81
8639	STARD7-AS1	285033_at	285033	NA	NA	NA	NA	NA	NA	NA	NA	NA	NA	NA	NA	NA	NA	NA	NA	NA	NA	NA	NA	NA	NA	NA	NA	NA	NA	NA	NA	NA	NA	NA	NA	NA	NA	NA	NA	NA	NA	NA	NA	NA	NA	NA	NA	NA	NA	NA	6.65	7.00588	0.0270628	-0.0154438	-0.000762269	-0.573829	0.00431692	0.0408057	-0.0248608	0.0333828	0.0519746	10.4907	0.584128	-0.188017	-0.636706	-0.914881	1.18835	1.01363	-0.194349	0.701685	1.28517	2.07e-13	0.562198	0.851751	0.527704	0.365375	0.241242	0.316449	0.846821	0.48667	0.205638	5.2e-13	0.776513	0.914647	0.803396	0.605606	0.878795	0.999817	0.999988	0.735535	0.5755	16208.4	3.13e-73
8640	LINC00486	285045_at	285045	NA	NA	NA	NA	NA	NA	NA	NA	NA	NA	NA	NA	NA	NA	NA	NA	NA	NA	NA	NA	NA	NA	NA	NA	NA	NA	NA	NA	NA	NA	NA	NA	NA	NA	NA	NA	NA	NA	NA	NA	NA	NA	NA	NA	NA	NA	NA	5.3509	5.99252	-0.0412232	-0.0733191	-0.000300047	-0.266392	0.00195507	-0.0226956	-0.0758397	-0.0322755	0.00765814	13.6995	-1.35841	-1.36274	-0.382626	-0.648423	0.82165	-0.860708	-0.905146	-1.03573	0.289099	2.96e-17	0.181444	0.180086	0.703889	0.520172	0.415826	0.394191	0.370451	0.30614	0.7739	2.09e-16	0.492017	0.370812	0.888102	0.727351	0.89403	0.999817	0.999988	0.595541	0.928657	24459.6	4.67e-77
8641	STPG4	285051_at	285051	NA	NA	NA	NA	NA	NA	NA	NA	NA	NA	NA	NA	NA	NA	NA	NA	NA	NA	NA	NA	NA	NA	NA	NA	NA	NA	NA	NA	NA	NA	NA	NA	NA	NA	NA	NA	NA	NA	NA	NA	NA	NA	NA	NA	NA	NA	NA	6.0223	6.72738	-0.0196887	-0.108092	4.32e-07	-0.0347877	-0.000939697	-0.0550318	0.060114	0.0142024	0.0961616	7.9618	-0.335875	-1.04007	0.000285301	-0.0438362	-0.204448	-1.08044	0.371423	0.235943	1.8793	5.51e-10	0.738605	0.304143	0.999774	0.965239	0.838971	0.285993	0.712153	0.814602	0.0670171	8.14e-10	0.877627	0.501066	0.999932	0.984521	0.970602	0.999817	0.999988	0.923006	0.366072	8304.03	5.18e-67
8642	LINC01305	285084_at	285084	NA	NA	NA	NA	NA	NA	NA	NA	NA	NA	NA	NA	NA	NA	NA	NA	NA	NA	NA	NA	NA	NA	NA	NA	NA	NA	NA	NA	NA	NA	NA	NA	NA	NA	NA	NA	NA	NA	NA	NA	NA	NA	NA	NA	NA	NA	NA	5.06002	4.68908	-0.0011414	0.0369806	-0.000781043	0.36623	0.00248884	-0.0112089	-0.0177803	-0.0447801	-0.0133594	7.42321	-0.0260457	0.47597	-0.689716	0.617306	0.724322	-0.294365	-0.14695	-0.995106	-0.349238	3.23e-09	0.979342	0.636514	0.494092	0.540301	0.472806	0.769901	0.883861	0.325273	0.728621	4.43e-09	0.992067	0.775485	0.783829	0.740722	0.904364	0.999817	0.999988	0.610772	0.909891	10489	3.49e-69
8643	RTP5	285093_at	285093	NA	NA	NA	NA	NA	NA	NA	NA	NA	NA	NA	NA	NA	NA	NA	NA	NA	NA	NA	NA	NA	NA	NA	NA	NA	NA	NA	NA	NA	NA	NA	NA	NA	NA	NA	NA	NA	NA	NA	NA	NA	NA	NA	NA	NA	NA	NA	7.51909	7.57905	0.0410733	-0.0260455	-0.00178135	0.176391	0.000746748	-0.00288445	0.0574056	0.209424	0.195829	9.20433	0.719005	-0.257165	-1.20675	0.228085	0.166718	-0.0581114	0.363965	3.57014	3.92721	1.04e-11	0.476042	0.798283	0.23415	0.820666	0.868376	0.95393	0.717674	0.00089589	0.000307515	1.93e-11	0.724898	0.8833	0.597616	0.910652	0.976414	0.999817	0.999988	0.0548628	0.0249209	13632.2	1.27e-71
8644	LOC285095	285095_at	285095	NA	NA	NA	NA	NA	NA	NA	NA	NA	NA	NA	NA	NA	NA	NA	NA	NA	NA	NA	NA	NA	NA	NA	NA	NA	NA	NA	NA	NA	NA	NA	NA	NA	NA	NA	NA	NA	NA	NA	NA	NA	NA	NA	NA	NA	NA	NA	5.63908	9.52586	-0.135517	-0.274596	-0.00412045	-3.32009	-0.00377594	0.0303523	-0.112798	-0.056433	-0.0862497	9.41802	-1.93127	-2.20726	-2.27243	-3.49501	-0.686296	0.497814	-0.582219	-0.783193	-1.40813	5.36e-12	0.0600833	0.0327035	0.0281376	0.00111583	0.496224	0.621161	0.563471	0.437823	0.166309	1.04e-11	0.352861	0.147487	0.277463	0.0220595	0.908777	0.999817	0.999988	0.698751	0.528231	5083.22	1.89e-62
8645	LOC285097	285097_at	285097	NA	NA	NA	NA	NA	NA	NA	NA	NA	NA	NA	NA	NA	NA	NA	NA	NA	NA	NA	NA	NA	NA	NA	NA	NA	NA	NA	NA	NA	NA	NA	NA	NA	NA	NA	NA	NA	NA	NA	NA	NA	NA	NA	NA	NA	NA	NA	5.1263	4.18856	0.0604645	0.135981	-0.000288705	0.207224	-0.00169414	-0.00921694	-0.319704	0.0553753	-0.0821747	5.47865	1.14	1.44607	-0.210647	0.288596	-0.40737	-0.199994	-2.18316	1.01673	-1.77491	2.11e-06	0.260621	0.155436	0.834162	0.774282	0.685765	0.842432	0.0345513	0.314991	0.0830182	2.43e-06	0.567458	0.341653	0.940862	0.885099	0.943453	0.999817	0.999988	0.602994	0.396996	7350.45	7.05e-66
8646	NKIRAS2	28511_at	28511	NA	NA	NA	NA	NA	NA	NA	NA	NA	NA	NA	NA	NA	NA	NA	NA	NA	NA	NA	NA	NA	NA	NA	NA	NA	NA	NA	NA	NA	NA	NA	NA	NA	NA	NA	NA	NA	NA	NA	NA	NA	NA	NA	NA	NA	NA	NA	7.71619	9.62992	-0.0927323	-0.153092	-0.00166002	-1.60338	0.0061419	0.0383085	0.0735723	-0.0490819	-0.0289224	18.8884	-2.62179	-2.44133	-1.81625	-3.3485	2.21465	1.24649	0.75338	-1.35137	-0.936774	2.16e-22	0.0120606	0.0188405	0.0763341	0.00170184	0.0321543	0.21936	0.455343	0.183672	0.354126	1.61e-20	0.267296	0.111752	0.394957	0.0276052	0.876285	0.999817	0.999988	0.479722	0.713011	37444.9	5.11e-81
8647	NKIRAS1	28512_at	28512	NA	NA	NA	NA	NA	NA	NA	NA	NA	NA	NA	NA	NA	NA	NA	NA	NA	NA	NA	NA	NA	NA	NA	NA	NA	NA	NA	NA	NA	NA	NA	NA	NA	NA	NA	NA	NA	NA	NA	NA	NA	NA	NA	NA	NA	NA	NA	9.07934	2.55913	0.240785	0.698437	0.00145756	3.65892	-0.010813	-0.00376788	0.149777	0.17574	0.116891	1.98774	2.69583	4.41058	0.631516	3.02595	-1.54399	-0.0485494	0.607351	1.91609	1.49926	0.0532563	0.00999349	6.83e-05	0.531059	0.00418113	0.129947	0.961504	0.546824	0.0620418	0.14114	0.0544781	0.266367	0.0113636	0.80428	0.0468644	0.876285	0.999817	0.999988	0.301743	0.492543	8134.3	8.05e-67
8648	DNAJC5G	285126_at	285126	NA	NA	NA	NA	NA	NA	NA	NA	NA	NA	NA	NA	NA	NA	NA	NA	NA	NA	NA	NA	NA	NA	NA	NA	NA	NA	NA	NA	NA	NA	NA	NA	NA	NA	NA	NA	NA	NA	NA	NA	NA	NA	NA	NA	NA	NA	NA	7.84047	8.12716	-0.0731368	-0.0441565	-0.00074122	0.0771676	0.00522491	0.00557847	-0.0102179	-0.0597878	0.0227371	10.0339	-1.30156	-0.44323	-0.510471	0.10144	1.18588	0.114253	-0.0658601	-1.03616	0.463551	8.13e-13	0.200024	0.65983	0.612342	0.919674	0.242205	0.909571	0.947796	0.305943	0.645316	1.82e-12	0.51157	0.792277	0.846519	0.962122	0.878827	0.999817	0.999988	0.595385	0.876611	15316.6	1.05e-72
8650	DLL1	28514_at	28514	NA	NA	NA	NA	NA	NA	NA	NA	NA	NA	NA	NA	NA	NA	NA	NA	NA	NA	NA	NA	NA	NA	NA	NA	NA	NA	NA	NA	NA	NA	NA	NA	NA	NA	NA	NA	NA	NA	NA	NA	NA	NA	NA	NA	NA	NA	NA	7.16234	8.30722	-0.0749387	-0.208389	0.00319176	-0.261454	0.00628163	0.0808416	-0.115224	0.0572075	0.0623509	9.65452	-1.25538	-1.96903	2.06917	-0.323529	1.34208	1.55859	-0.699114	0.933272	1.1966	2.58e-12	0.216144	0.0554409	0.044597	0.747869	0.18664	0.126452	0.488259	0.35591	0.238044	5.27e-12	0.529141	0.194907	0.330497	0.869463	0.876285	0.999817	0.999988	0.637012	0.612027	11328.5	6.71e-70
8651	IAH1	285148_at	285148	NA	NA	NA	NA	NA	NA	NA	NA	NA	NA	NA	NA	NA	NA	NA	NA	NA	NA	NA	NA	NA	NA	NA	NA	NA	NA	NA	NA	NA	NA	NA	NA	NA	NA	NA	NA	NA	NA	NA	NA	NA	NA	NA	NA	NA	NA	NA	9.00596	7.79321	0.0513587	0.186429	0.00154187	-0.0505605	-0.00879599	-0.0292228	0.107917	0.0687849	-0.00352075	9.85592	0.936247	1.91689	1.08773	-0.0680825	-2.04501	-0.613089	0.712525	1.22111	-0.0735269	1.39e-12	0.354394	0.061938	0.282799	0.946037	0.047028	0.543059	0.480003	0.228723	0.941729	2.97e-12	0.639958	0.208557	0.641631	0.975411	0.876285	0.999817	0.999988	0.528213	0.984388	21205.2	9.92e-76
8652	CYP1B1-AS1	285154_at	285154	NA	NA	NA	NA	NA	NA	NA	NA	NA	NA	NA	NA	NA	NA	NA	NA	NA	NA	NA	NA	NA	NA	NA	NA	NA	NA	NA	NA	NA	NA	NA	NA	NA	NA	NA	NA	NA	NA	NA	NA	NA	NA	NA	NA	NA	NA	NA	5.40608	5.33749	0.0104621	-0.00370415	-0.00139466	0.227236	0.00347315	0.0417606	0.166762	0.0229393	0.0345214	8.27714	0.23386	-0.0467018	-1.20643	0.3752	0.990142	1.07431	1.35011	0.499347	0.884018	1.98e-10	0.816207	0.962968	0.234273	0.709363	0.327665	0.288697	0.184072	0.62009	0.381621	3.08e-10	0.917024	0.979411	0.597616	0.847914	0.886811	0.999817	0.999988	0.819642	0.733089	11488.6	4.97e-70
8653	TRDV3	28516_at	28516	NA	NA	NA	NA	NA	NA	NA	NA	NA	NA	NA	NA	NA	NA	NA	NA	NA	NA	NA	NA	NA	NA	NA	NA	NA	NA	NA	NA	NA	NA	NA	NA	NA	NA	NA	NA	NA	NA	NA	NA	NA	NA	NA	NA	NA	NA	NA	5.32875	6.45423	-0.0376163	-0.146141	-0.000974737	-0.0570571	-0.00345077	-0.0556323	-0.0965728	-0.130217	0.00113849	9.18567	-0.77168	-1.69099	-0.773829	-0.0864607	-0.902843	-1.31345	-0.717545	-2.60143	0.0267561	1.1e-11	0.44454	0.0981035	0.443282	0.931503	0.371658	0.196023	0.476933	0.012694	0.978779	2.04e-11	0.704219	0.26688	0.755462	0.968642	0.887225	0.999817	0.999988	0.168884	0.993299	9402.41	3.62e-68
8654	FAM126B	285172_at	285172	NA	NA	NA	NA	NA	NA	NA	NA	NA	NA	NA	NA	NA	NA	NA	NA	NA	NA	NA	NA	NA	NA	NA	NA	NA	NA	NA	NA	NA	NA	NA	NA	NA	NA	NA	NA	NA	NA	NA	NA	NA	NA	NA	NA	NA	NA	NA	8.57071	4.38967	0.246756	0.448363	-0.00076267	2.46741	-0.00576602	-0.0342199	0.200017	0.099923	0.099771	3.13843	2.54298	2.60623	-0.304165	1.8783	-0.757857	-0.405864	0.746579	1.00283	1.17792	0.00307141	0.0146861	0.0125421	0.762475	0.0671576	0.452686	0.686863	0.459396	0.321575	0.245332	0.00322291	0.272283	0.090821	0.912408	0.234083	0.903059	0.999817	0.999988	0.608132	0.619252	6140.11	3.31e-64
8655	UNC80	285175_at	285175	NA	NA	NA	NA	NA	NA	NA	NA	NA	NA	NA	NA	NA	NA	NA	NA	NA	NA	NA	NA	NA	NA	NA	NA	NA	NA	NA	NA	NA	NA	NA	NA	NA	NA	NA	NA	NA	NA	NA	NA	NA	NA	NA	NA	NA	NA	NA	9.23009	3.33626	0.301094	0.717075	0.00121582	2.32313	-0.0129129	0.00848465	0.18938	0.0881842	0.0167566	2.28385	2.97101	3.99093	0.464267	1.69326	-1.62504	0.0963522	0.676815	0.847379	0.189418	0.0273993	0.004851	0.000253057	0.644808	0.0976672	0.111491	0.92369	0.502162	0.401494	0.85066	0.0281831	0.266367	0.0162365	0.863629	0.289028	0.876285	0.999817	0.999988	0.671249	0.953163	6529.03	8.9e-65
8656	LOC285191	285191_at	285191	NA	NA	NA	NA	NA	NA	NA	NA	NA	NA	NA	NA	NA	NA	NA	NA	NA	NA	NA	NA	NA	NA	NA	NA	NA	NA	NA	NA	NA	NA	NA	NA	NA	NA	NA	NA	NA	NA	NA	NA	NA	NA	NA	NA	NA	NA	NA	7.15657	10.5766	-0.174917	-0.368825	-0.00261475	-1.39775	0.00164709	-0.0826921	-0.025459	-0.215015	-0.0661349	11.2618	-2.68466	-3.19289	-1.55304	-1.58466	0.322411	-1.46065	-0.141524	-3.21373	-1.16285	2.19e-14	0.0102829	0.00264016	0.127771	0.1204	0.748709	0.151407	0.888119	0.00249076	0.251329	6.79e-14	0.266367	0.0422881	0.477726	0.32555	0.955216	0.999817	0.999988	0.0892392	0.624484	9493.5	2.95e-68
8657	DUSP28	285193_at	285193	NA	NA	NA	NA	NA	NA	NA	NA	NA	NA	NA	NA	NA	NA	NA	NA	NA	NA	NA	NA	NA	NA	NA	NA	NA	NA	NA	NA	NA	NA	NA	NA	NA	NA	NA	NA	NA	NA	NA	NA	NA	NA	NA	NA	NA	NA	NA	8.34287	5.04302	0.108976	0.350421	0.00165215	1.70097	-0.00119735	-0.00649864	-0.129683	0.141753	0.0422924	6.85148	2.13411	3.87066	1.25209	2.46055	-0.29905	-0.146466	-0.919825	2.70338	0.948824	2.15e-08	0.0385989	0.000365235	0.217332	0.0179813	0.766348	0.884241	0.362815	0.00980219	0.348033	2.77e-08	0.321144	0.0184193	0.581914	0.109453	0.958616	0.999817	0.999988	0.15128	0.708565	21003.1	1.22e-75
8658	TUSC7	285194_at	285194	NA	NA	NA	NA	NA	NA	NA	NA	NA	NA	NA	NA	NA	NA	NA	NA	NA	NA	NA	NA	NA	NA	NA	NA	NA	NA	NA	NA	NA	NA	NA	NA	NA	NA	NA	NA	NA	NA	NA	NA	NA	NA	NA	NA	NA	NA	NA	6.11527	6.73861	-0.0556991	-0.0717368	-0.000202275	-0.256292	0.000350211	-0.0390821	-0.0596575	0.0233912	0.0441963	13.1313	-1.56452	-1.13653	-0.219874	-0.531761	0.125458	-1.26339	-0.60692	0.63984	1.42218	1.29e-16	0.125053	0.262051	0.827014	0.597639	0.900748	0.213283	0.547107	0.525684	0.162215	7.48e-16	0.434251	0.45984	0.937866	0.780029	0.980527	0.999817	0.999988	0.759929	0.52341	23212.2	1.43e-76
8659	SLC9A9	285195_at	285195	NA	NA	NA	NA	NA	NA	NA	NA	NA	NA	NA	NA	NA	NA	NA	NA	NA	NA	NA	NA	NA	NA	NA	NA	NA	NA	NA	NA	NA	NA	NA	NA	NA	NA	NA	NA	NA	NA	NA	NA	NA	NA	NA	NA	NA	NA	NA	7.7362	9.62723	-0.0999985	-0.322834	0.00309487	-0.0127889	0.00471647	-0.0741984	-0.188185	-0.073153	-0.0209069	11.9051	-1.78246	-3.24573	2.13484	-0.0168386	1.07221	-1.52211	-1.21491	-1.26982	-0.426924	3.56e-15	0.0817628	0.00227695	0.0385364	0.986644	0.289631	0.13533	0.231056	0.211003	0.671572	1.35e-14	0.380194	0.0395213	0.311235	0.99451	0.884019	0.999817	0.999988	0.507311	0.887677	14962.7	1.74e-72
8661	EOGT	285203_at	285203	NA	NA	NA	NA	NA	NA	NA	NA	NA	NA	NA	NA	NA	NA	NA	NA	NA	NA	NA	NA	NA	NA	NA	NA	NA	NA	NA	NA	NA	NA	NA	NA	NA	NA	NA	NA	NA	NA	NA	NA	NA	NA	NA	NA	NA	NA	NA	5.51332	6.62069	0.0611226	0.140474	-0.00149685	-3.425	-0.00781563	0.0383795	-0.000141197	-0.0404173	-0.239566	3.97107	0.528447	0.68502	-0.500811	-2.1873	-0.861785	0.381878	-0.000442139	-0.340292	-2.37279	0.000268935	0.599916	0.497021	0.619068	0.0342276	0.393605	0.70444	0.999649	0.7353	0.0222142	0.000289887	0.800019	0.670746	0.849685	0.157573	0.891745	0.999817	0.999988	0.88217	0.22365	1788.47	9.45e-53
8662	LINC00636	285205_at	285205	NA	NA	NA	NA	NA	NA	NA	NA	NA	NA	NA	NA	NA	NA	NA	NA	NA	NA	NA	NA	NA	NA	NA	NA	NA	NA	NA	NA	NA	NA	NA	NA	NA	NA	NA	NA	NA	NA	NA	NA	NA	NA	NA	NA	NA	NA	NA	6.1351	5.85167	0.019799	0.0379801	0.000319893	-0.0532251	0.00366293	0.0487127	0.044585	-0.029936	-0.0260088	10.0804	0.491626	0.53193	0.307392	-0.0976238	1.15999	1.39206	0.400971	-0.723886	-0.739854	7.06e-13	0.625494	0.597523	0.760034	0.922686	0.252476	0.171089	0.690434	0.473071	0.463424	1.6e-12	0.814294	0.748856	0.911739	0.963349	0.878827	0.999817	0.999988	0.725576	0.787982	18257.4	2.45e-74
8663	EPHA6	285220_at	285220	NA	NA	NA	NA	NA	NA	NA	NA	NA	NA	NA	NA	NA	NA	NA	NA	NA	NA	NA	NA	NA	NA	NA	NA	NA	NA	NA	NA	NA	NA	NA	NA	NA	NA	NA	NA	NA	NA	NA	NA	NA	NA	NA	NA	NA	NA	NA	6.26543	5.97713	0.0270542	-0.0359905	-0.00157236	1.17174	0.00192381	-0.00148214	-0.0595033	-0.0124658	-0.0239851	11.2752	0.735635	-0.551978	-1.65453	2.35345	0.66715	-0.046381	-0.586004	-0.330089	-0.747142	2.11e-14	0.465962	0.583832	0.10533	0.0232601	0.508254	0.963222	0.560948	0.742942	0.459059	6.57e-14	0.718179	0.739091	0.44461	0.127072	0.910494	0.999817	0.999988	0.886723	0.784956	22835.1	2.03e-76
8664	DNAJB8-AS1	285224_at	285224	NA	NA	NA	NA	NA	NA	NA	NA	NA	NA	NA	NA	NA	NA	NA	NA	NA	NA	NA	NA	NA	NA	NA	NA	NA	NA	NA	NA	NA	NA	NA	NA	NA	NA	NA	NA	NA	NA	NA	NA	NA	NA	NA	NA	NA	NA	NA	4.97799	6.67207	-0.0963396	-0.184668	-0.00263627	-0.538911	0.00224868	-0.034966	-0.00787423	-0.0829067	0.00570574	7.50098	-1.5612	-1.68791	-1.65325	-0.645085	0.464746	-0.652115	-0.0462161	-1.30836	0.105925	2.5e-09	0.125836	0.0986968	0.105592	0.522312	0.644467	0.517811	0.963353	0.197729	0.916136	3.46e-09	0.435607	0.267494	0.445021	0.728883	0.936416	0.999817	0.999988	0.494105	0.976215	5120.09	1.62e-62
8665	C3orf38	285237_at	285237	NA	NA	NA	NA	NA	NA	NA	NA	NA	NA	NA	NA	NA	NA	NA	NA	NA	NA	NA	NA	NA	NA	NA	NA	NA	NA	NA	NA	NA	NA	NA	NA	NA	NA	NA	NA	NA	NA	NA	NA	NA	NA	NA	NA	NA	NA	NA	6.53252	4.93655	0.0705382	0.154027	0.00224135	0.934713	-0.00432312	-0.028995	0.00457946	-0.00260345	-0.0217171	4.75686	0.979753	1.20669	1.20476	0.958998	-0.765817	-0.46349	0.0230377	-0.0352148	-0.345564	2.25e-05	0.332709	0.234173	0.234912	0.342941	0.447985	0.645359	0.981727	0.972072	0.731362	2.5e-05	0.621407	0.429984	0.598175	0.586267	0.902135	0.999817	0.999988	0.989367	0.91078	6477.22	1.06e-64
8667	ZNF619	285267_at	285267	NA	NA	NA	NA	NA	NA	NA	NA	NA	NA	NA	NA	NA	NA	NA	NA	NA	NA	NA	NA	NA	NA	NA	NA	NA	NA	NA	NA	NA	NA	NA	NA	NA	NA	NA	NA	NA	NA	NA	NA	NA	NA	NA	NA	NA	NA	NA	7.35394	6.84675	-0.0648648	-0.0563347	0.000238137	1.64627	0.00172725	-0.0295289	-0.120796	-0.0353829	0.0995168	8.31568	-1.13558	-0.556277	0.161336	2.12891	0.385655	-0.594951	-0.765939	-0.603235	1.9959	1.75e-10	0.262446	0.580916	0.872587	0.0390523	0.701661	0.555006	0.447913	0.549533	0.0523274	2.74e-10	0.568485	0.736953	0.956059	0.170129	0.946789	0.999817	0.999988	0.77618	0.328809	13040.8	3.29e-71
8668	ZNF621	285268_at	285268	NA	NA	NA	NA	NA	NA	NA	NA	NA	NA	NA	NA	NA	NA	NA	NA	NA	NA	NA	NA	NA	NA	NA	NA	NA	NA	NA	NA	NA	NA	NA	NA	NA	NA	NA	NA	NA	NA	NA	NA	NA	NA	NA	NA	NA	NA	NA	6.18264	7.09913	-0.00354603	-0.0975917	1.86e-05	-0.584771	0.00291056	0.0252545	0.0154263	-0.0475587	-0.0683712	15.1343	-0.108967	-1.6915	0.0221206	-1.32735	1.14068	0.893131	0.171691	-1.4232	-2.40691	8.49e-19	0.913738	0.0980058	0.982454	0.191425	0.26034	0.376777	0.864489	0.161921	0.020472	1.08e-17	0.963115	0.266685	0.993842	0.42715	0.878827	0.999817	0.999988	0.451803	0.217142	28397.5	1.91e-78
8670	LINC00877	285286_at	285286	NA	NA	NA	NA	NA	NA	NA	NA	NA	NA	NA	NA	NA	NA	NA	NA	NA	NA	NA	NA	NA	NA	NA	NA	NA	NA	NA	NA	NA	NA	NA	NA	NA	NA	NA	NA	NA	NA	NA	NA	NA	NA	NA	NA	NA	NA	NA	6.1717	5.67695	-0.0245746	-0.0247498	0.00349093	0.721016	0.00629247	-0.0302788	-0.243781	0.00263884	0.00197465	6.82821	-0.426063	-0.242028	2.3422	0.923378	1.39137	-0.604159	-1.53081	0.0445539	0.0392204	2.33e-08	0.672195	0.809913	0.0238882	0.360983	0.171297	0.548925	0.133169	0.96467	0.968897	2.99e-08	0.841924	0.890399	0.262441	0.601549	0.876285	0.999817	0.999988	0.986448	0.991784	9008.17	9.06e-68
8672	C3orf56	285311_at	285311	NA	NA	NA	NA	NA	NA	NA	NA	NA	NA	NA	NA	NA	NA	NA	NA	NA	NA	NA	NA	NA	NA	NA	NA	NA	NA	NA	NA	NA	NA	NA	NA	NA	NA	NA	NA	NA	NA	NA	NA	NA	NA	NA	NA	NA	NA	NA	5.12943	5.16959	-0.00653128	-0.00334126	0.000449483	-0.173369	0.00546488	0.0063927	0.0294043	-0.0577191	0.00747629	8.12263	-0.147922	-0.0426827	0.393953	-0.290038	1.57852	0.166627	0.241201	-1.27303	0.19398	3.27e-10	0.883098	0.966153	0.69557	0.773186	0.121802	0.868448	0.81055	0.209872	0.847109	4.95e-10	0.94885	0.980898	0.883721	0.884495	0.876285	0.999817	0.999988	0.506085	0.952021	10618	2.68e-69
8673	IGSF10	285313_at	285313	NA	NA	NA	NA	NA	NA	NA	NA	NA	NA	NA	NA	NA	NA	NA	NA	NA	NA	NA	NA	NA	NA	NA	NA	NA	NA	NA	NA	NA	NA	NA	NA	NA	NA	NA	NA	NA	NA	NA	NA	NA	NA	NA	NA	NA	NA	NA	7.30955	7.60803	-0.046931	-0.0652798	-0.00174462	0.480288	0.00412459	-0.0163515	0.0672252	0.0016223	-0.0597766	10.17	-0.90428	-0.709461	-1.30089	0.683585	1.01358	-0.362598	0.469147	0.030441	-1.3195	5.39e-13	0.370905	0.481882	0.20025	0.497918	0.316472	0.718688	0.641344	0.975857	0.194011	1.25e-12	0.651187	0.658982	0.566864	0.712237	0.886811	0.999817	0.999988	0.990652	0.560965	15606.3	7.04e-73
8674	C3orf33	285315_at	285315	NA	NA	NA	NA	NA	NA	NA	NA	NA	NA	NA	NA	NA	NA	NA	NA	NA	NA	NA	NA	NA	NA	NA	NA	NA	NA	NA	NA	NA	NA	NA	NA	NA	NA	NA	NA	NA	NA	NA	NA	NA	NA	NA	NA	NA	NA	NA	4.4068	3.97809	-0.00178455	0.0472483	0.000326244	0.247407	-0.00339247	-0.0113242	-0.0237256	0.0379842	0.0216261	6.59848	-0.042667	0.637174	0.301858	0.436942	-1.03446	-0.311599	-0.205454	0.884407	0.592349	5.01e-08	0.966165	0.527403	0.764221	0.664348	0.306724	0.756857	0.83819	0.381414	0.556731	6.3e-08	0.986577	0.69513	0.913166	0.820768	0.886567	0.999817	0.999988	0.656257	0.835642	8733.61	1.76e-67
8675	LINC00692	285326_at	285326	NA	NA	NA	NA	NA	NA	NA	NA	NA	NA	NA	NA	NA	NA	NA	NA	NA	NA	NA	NA	NA	NA	NA	NA	NA	NA	NA	NA	NA	NA	NA	NA	NA	NA	NA	NA	NA	NA	NA	NA	NA	NA	NA	NA	NA	NA	NA	4.16479	4.96575	-0.0357647	-0.0879438	-0.000978373	-0.321295	0.00260972	-0.0089362	-0.0658854	-0.0265958	-0.0106434	12.9584	-1.34529	-1.86583	-1.42417	-0.892714	1.25196	-0.386847	-0.897599	-0.974224	-0.458645	2.04e-16	0.185611	0.0689221	0.161642	0.376998	0.217378	0.700785	0.374417	0.335415	0.648807	1.11e-15	0.497056	0.220365	0.519953	0.615137	0.876285	0.999817	0.999988	0.619319	0.878523	19307.8	7.39e-75
8676	CCDC66	285331_at	285331	NA	NA	NA	NA	NA	NA	NA	NA	NA	NA	NA	NA	NA	NA	NA	NA	NA	NA	NA	NA	NA	NA	NA	NA	NA	NA	NA	NA	NA	NA	NA	NA	NA	NA	NA	NA	NA	NA	NA	NA	NA	NA	NA	NA	NA	NA	NA	7.83011	6.31774	0.175416	0.129109	0.00464994	0.218883	0.0107716	0.0737326	0.231199	0.0931618	0.0231416	6.80225	2.72242	1.13019	2.79274	0.250926	2.13207	1.31696	1.29959	1.40802	0.411447	2.54e-08	0.00933462	0.264686	0.00778055	0.803071	0.0387761	0.194855	0.200693	0.166341	0.682796	3.25e-08	0.266367	0.462099	0.174226	0.900325	0.876285	0.999817	0.999988	0.457265	0.892146	11619.7	3.9e-70
8677	TCAIM	285343_at	285343	NA	NA	NA	NA	NA	NA	NA	NA	NA	NA	NA	NA	NA	NA	NA	NA	NA	NA	NA	NA	NA	NA	NA	NA	NA	NA	NA	NA	NA	NA	NA	NA	NA	NA	NA	NA	NA	NA	NA	NA	NA	NA	NA	NA	NA	NA	NA	6.58302	5.90379	0.0244161	0.0109577	0.00127197	0.920902	-4.89e-05	-0.0100649	0.0867959	0.038358	0.0701886	9.46754	0.564389	0.142865	1.13782	1.5724	-0.0144117	-0.267754	0.726663	0.863461	1.85867	4.59e-12	0.575433	0.887067	0.261519	0.123216	0.988568	0.790174	0.471385	0.392693	0.0699531	9.02e-12	0.785234	0.935199	0.622737	0.329837	0.996875	0.999817	0.999988	0.664252	0.370579	18216.8	2.57e-74
8678	ZNF852	285346_at	285346	NA	NA	NA	NA	NA	NA	NA	NA	NA	NA	NA	NA	NA	NA	NA	NA	NA	NA	NA	NA	NA	NA	NA	NA	NA	NA	NA	NA	NA	NA	NA	NA	NA	NA	NA	NA	NA	NA	NA	NA	NA	NA	NA	NA	NA	NA	NA	4.17809	4.47814	-0.0206637	-0.0323833	-0.0011248	-0.0524623	0.00267834	-0.00143387	0.0418753	-0.0254411	0.0109028	9.08185	-0.604059	-0.533949	-1.27246	-0.113284	0.998556	-0.0482399	0.443367	-0.724258	0.365129	1.53e-11	0.54899	0.596137	0.210073	0.910335	0.323617	0.961749	0.659732	0.472845	0.716812	2.76e-11	0.769203	0.747895	0.576653	0.956793	0.886811	0.999817	0.999988	0.725393	0.904784	11736.1	3.15e-70
8679	ZNF660	285349_at	285349	NA	NA	NA	NA	NA	NA	NA	NA	NA	NA	NA	NA	NA	NA	NA	NA	NA	NA	NA	NA	NA	NA	NA	NA	NA	NA	NA	NA	NA	NA	NA	NA	NA	NA	NA	NA	NA	NA	NA	NA	NA	NA	NA	NA	NA	NA	NA	5.48196	6.16406	-0.0398787	-0.119754	0.00115472	0.0358191	0.00505844	0.0347514	-0.0839961	-0.0875984	-0.133694	7.42697	-0.692598	-1.17311	0.776089	0.0459517	1.12045	0.694605	-0.528362	-1.48157	-2.66003	3.19e-09	0.4923	0.247234	0.441961	0.963562	0.268765	0.491053	0.599975	0.145775	0.0109485	4.38e-09	0.734869	0.443402	0.754533	0.983491	0.878827	0.999817	0.999988	0.432572	0.159258	7132.4	1.34e-65
8680	KIF9-AS1	285352_at	285352	NA	NA	NA	NA	NA	NA	NA	NA	NA	NA	NA	NA	NA	NA	NA	NA	NA	NA	NA	NA	NA	NA	NA	NA	NA	NA	NA	NA	NA	NA	NA	NA	NA	NA	NA	NA	NA	NA	NA	NA	NA	NA	NA	NA	NA	NA	NA	7.53305	9.32963	-0.0627979	-0.196137	-0.00126682	-0.877035	0.00587405	0.0226876	-0.0974487	-0.0742145	-0.0719062	13.0386	-1.26504	-2.22858	-0.987579	-1.30504	1.50916	0.525987	-0.711	-1.45591	-1.65944	1.65e-16	0.212694	0.0311423	0.328904	0.198845	0.1386	0.60161	0.480938	0.152708	0.104332	9.24e-16	0.525609	0.143791	0.679503	0.436976	0.876285	0.999817	0.999988	0.441479	0.438567	18117.7	2.88e-74
8681	SUMF1	285362_at	285362	NA	NA	NA	NA	NA	NA	NA	NA	NA	NA	NA	NA	NA	NA	NA	NA	NA	NA	NA	NA	NA	NA	NA	NA	NA	NA	NA	NA	NA	NA	NA	NA	NA	NA	NA	NA	NA	NA	NA	NA	NA	NA	NA	NA	NA	NA	NA	8.35877	6.5015	0.019447	0.127918	0.00243143	1.76715	-0.00828578	0.0454312	-0.319406	0.131241	-0.0469039	6.7719	0.291974	1.08325	1.4127	1.95981	-1.58658	0.785004	-1.73688	1.91887	-0.806745	2.81e-08	0.771716	0.284756	0.164967	0.0565452	0.119963	0.436771	0.0895959	0.0616791	0.42427	3.59e-08	0.894515	0.481158	0.524189	0.211225	0.876285	0.999817	0.999988	0.30127	0.765709	12392.4	9.81e-71
8682	RPUSD3	285367_at	285367	NA	NA	NA	NA	NA	NA	NA	NA	NA	NA	NA	NA	NA	NA	NA	NA	NA	NA	NA	NA	NA	NA	NA	NA	NA	NA	NA	NA	NA	NA	NA	NA	NA	NA	NA	NA	NA	NA	NA	NA	NA	NA	NA	NA	NA	NA	NA	8.14321	6.01228	0.0303878	0.256924	-0.00162099	1.10275	0.00079322	-0.037051	-0.163302	0.159505	0.0316944	7.92054	0.577046	2.75183	-1.19121	1.54681	0.192106	-0.809723	-1.12315	2.94965	0.689491	6.31e-10	0.566929	0.00865254	0.24013	0.129266	0.848567	0.422575	0.267631	0.00513768	0.494233	9.26e-10	0.779646	0.0756755	0.603131	0.338661	0.972908	0.999817	0.999988	0.11568	0.803345	18815.8	1.28e-74
8683	PRRT3	285368_at	285368	NA	NA	NA	NA	NA	NA	NA	NA	NA	NA	NA	NA	NA	NA	NA	NA	NA	NA	NA	NA	NA	NA	NA	NA	NA	NA	NA	NA	NA	NA	NA	NA	NA	NA	NA	NA	NA	NA	NA	NA	NA	NA	NA	NA	NA	NA	NA	8.57029	8.38744	0.0835495	0.177953	-0.00249781	-1.513	-0.00208332	0.0118241	-0.0310059	-0.0021015	-0.0220052	7.42454	1.06605	1.2807	-1.23337	-1.42601	-0.339021	0.173632	-0.143289	-0.0261126	-0.321659	3.21e-09	0.292371	0.207191	0.224164	0.161112	0.73625	0.862973	0.886734	0.979289	0.749275	4.41e-09	0.592413	0.399967	0.588724	0.387086	0.95273	0.999817	0.999988	0.991947	0.918249	9407.87	3.58e-68
8684	LINC00606	285370_at	285370	NA	NA	NA	NA	NA	NA	NA	NA	NA	NA	NA	NA	NA	NA	NA	NA	NA	NA	NA	NA	NA	NA	NA	NA	NA	NA	NA	NA	NA	NA	NA	NA	NA	NA	NA	NA	NA	NA	NA	NA	NA	NA	NA	NA	NA	NA	NA	4.84639	5.65355	-0.0382756	-0.0983526	-0.000860444	-0.261636	0.00283736	0.0299106	0.0771781	-0.077617	0.0289391	13.759	-1.34271	-1.94604	-1.1681	-0.67796	1.26943	1.20756	0.980588	-2.65156	1.163	2.54e-17	0.186438	0.0582288	0.249228	0.501443	0.211141	0.233841	0.332302	0.0111863	0.251268	1.84e-16	0.497686	0.200934	0.612641	0.714627	0.876285	0.999817	0.999988	0.162497	0.624434	22740.6	2.22e-76
8685	LINC00620	285375_at	285375	NA	NA	NA	NA	NA	NA	NA	NA	NA	NA	NA	NA	NA	NA	NA	NA	NA	NA	NA	NA	NA	NA	NA	NA	NA	NA	NA	NA	NA	NA	NA	NA	NA	NA	NA	NA	NA	NA	NA	NA	NA	NA	NA	NA	NA	NA	NA	5.16677	6.04932	-0.0429585	-0.0782701	-0.000653965	-0.649555	0.000338076	-0.0249411	-0.03543	0.0302815	0.0564269	14.1937	-1.45289	-1.49309	-0.855924	-1.62273	0.145825	-0.97079	-0.433998	0.997348	2.18628	8.49e-18	0.153541	0.142742	0.396803	0.111984	0.884743	0.337103	0.666468	0.324196	0.0343071	7.16e-17	0.464329	0.325709	0.724731	0.312258	0.978988	0.999817	0.999988	0.609645	0.272933	24023.7	6.86e-77
8686	DPH3	285381_at	285381	NA	NA	NA	NA	NA	NA	NA	NA	NA	NA	NA	NA	NA	NA	NA	NA	NA	NA	NA	NA	NA	NA	NA	NA	NA	NA	NA	NA	NA	NA	NA	NA	NA	NA	NA	NA	NA	NA	NA	NA	NA	NA	NA	NA	NA	NA	NA	7.73022	3.95774	0.0978923	0.158013	0.00354415	4.58054	0.00530525	0.0174842	0.211393	0.0928549	0.0441243	3.19126	1.13778	1.03588	1.59411	3.93255	0.786415	0.233873	0.889886	1.05099	0.58752	0.00265217	0.261535	0.306071	0.118264	0.000302546	0.435954	0.816197	0.378498	0.299154	0.559939	0.00278815	0.568139	0.50347	0.463909	0.0113826	0.899249	0.999817	0.999988	0.590148	0.836718	6352.69	1.6e-64
8687	C3orf70	285382_at	285382	NA	NA	NA	NA	NA	NA	NA	NA	NA	NA	NA	NA	NA	NA	NA	NA	NA	NA	NA	NA	NA	NA	NA	NA	NA	NA	NA	NA	NA	NA	NA	NA	NA	NA	NA	NA	NA	NA	NA	NA	NA	NA	NA	NA	NA	NA	NA	8.49952	11.9485	-0.0279543	-0.223032	-0.00270358	-3.17972	-0.00949133	-0.0241755	0.123445	-0.172099	-0.15983	7.92033	-0.267099	-1.20198	-0.999678	-2.24419	-1.15661	-0.265843	0.4272	-1.60136	-1.74952	6.31e-10	0.790675	0.235973	0.32308	0.0300412	0.253842	0.791635	0.671373	0.116648	0.0873631	9.26e-10	0.905059	0.43193	0.674843	0.147052	0.878827	0.999817	0.999988	0.390713	0.405484	5189.59	1.21e-62
8688	TPRG1	285386_at	285386	NA	NA	NA	NA	NA	NA	NA	NA	NA	NA	NA	NA	NA	NA	NA	NA	NA	NA	NA	NA	NA	NA	NA	NA	NA	NA	NA	NA	NA	NA	NA	NA	NA	NA	NA	NA	NA	NA	NA	NA	NA	NA	NA	NA	NA	NA	NA	5.42256	6.78452	-0.0467193	-0.0925178	-0.00080097	-1.46061	0.00684203	0.0330564	-0.142898	-0.0453974	-0.00134992	10.3407	-1.02641	-1.14646	-0.680987	-2.37033	1.91711	0.835811	-1.13707	-0.971275	-0.0339757	3.23e-13	0.310458	0.257969	0.499544	0.022345	0.0619092	0.407899	0.26183	0.336864	0.973054	7.83e-13	0.605162	0.455219	0.786937	0.124374	0.876285	0.999817	0.999988	0.620384	0.992706	11167.6	9.11e-70
8689	LINC02028	285389_at	285389	NA	NA	NA	NA	NA	NA	NA	NA	NA	NA	NA	NA	NA	NA	NA	NA	NA	NA	NA	NA	NA	NA	NA	NA	NA	NA	NA	NA	NA	NA	NA	NA	NA	NA	NA	NA	NA	NA	NA	NA	NA	NA	NA	NA	NA	NA	NA	5.66008	5.7277	-0.0216867	-0.0238032	0.00110906	-0.030082	0.00449203	-0.0116563	-0.0139781	-0.0314888	0.00576022	9.15665	-0.499741	-0.309382	0.989017	-0.0512042	1.32017	-0.309129	-0.116663	-0.706631	0.152064	1.21e-11	0.619815	0.758531	0.328208	0.959401	0.193789	0.758722	0.907672	0.483622	0.879851	2.22e-11	0.811778	0.857072	0.67893	0.981509	0.876285	0.999817	0.999988	0.733496	0.96312	13383.5	1.89e-71
8690	GPR32	2854_at	2854	NA	NA	NA	NA	NA	NA	NA	NA	NA	NA	NA	NA	NA	NA	NA	NA	NA	NA	NA	NA	NA	NA	NA	NA	NA	NA	NA	NA	NA	NA	NA	NA	NA	NA	NA	NA	NA	NA	NA	NA	NA	NA	NA	NA	NA	NA	NA	5.31325	7.70296	-0.064247	-0.406829	-0.00221125	0.456992	0.0147647	0.0148656	-0.237702	0.0428929	-0.0362579	6.4067	-0.770238	-2.751	-1.0259	0.404695	2.25752	0.205107	-1.03214	0.500774	-0.497976	9.51e-08	0.445386	0.00867134	0.310696	0.687716	0.029129	0.83846	0.3078	0.619094	0.621048	1.18e-07	0.704912	0.075684	0.665727	0.834841	0.876285	0.999817	0.999988	0.819015	0.866559	3193.6	3.93e-58
8691	LINC00698	285401_at	285401	NA	NA	NA	NA	NA	NA	NA	NA	NA	NA	NA	NA	NA	NA	NA	NA	NA	NA	NA	NA	NA	NA	NA	NA	NA	NA	NA	NA	NA	NA	NA	NA	NA	NA	NA	NA	NA	NA	NA	NA	NA	NA	NA	NA	NA	NA	NA	6.93063	7.22943	-0.0142475	-0.0725058	0.000494928	0.0684219	0.00530299	0.00526248	-0.049537	0.103762	0.071139	13.1919	-0.374745	-1.07566	0.503773	0.132935	1.77891	0.159299	-0.471911	2.6578	2.14358	1.1e-16	0.709699	0.288099	0.617002	0.894867	0.0823519	0.874182	0.639385	0.0110107	0.0377866	6.53e-16	0.862205	0.484483	0.848617	0.949449	0.876285	0.999817	0.999988	0.160844	0.286125	26143.9	1.12e-77
8692	TOX4P1	285412_at	285412	NA	NA	NA	NA	NA	NA	NA	NA	NA	NA	NA	NA	NA	NA	NA	NA	NA	NA	NA	NA	NA	NA	NA	NA	NA	NA	NA	NA	NA	NA	NA	NA	NA	NA	NA	NA	NA	NA	NA	NA	NA	NA	NA	NA	NA	NA	NA	7.38747	5.15479	-0.00136763	0.0127243	0.0011583	3.79284	0.00410753	-0.0555194	-0.326918	0.299048	0.08205	3.75887	-0.0143751	0.0754365	0.471148	2.94478	0.550627	-0.671602	-1.24455	3.06103	0.987995	0.000511686	0.988598	0.940219	0.639925	0.00520507	0.58475	0.505443	0.220062	0.0038	0.328703	0.000547417	0.996664	0.966728	0.861247	0.0531528	0.925621	0.999817	0.999988	0.102786	0.692745	4745.37	8.22e-62
8693	LINC01091	285419_at	285419	NA	NA	NA	NA	NA	NA	NA	NA	NA	NA	NA	NA	NA	NA	NA	NA	NA	NA	NA	NA	NA	NA	NA	NA	NA	NA	NA	NA	NA	NA	NA	NA	NA	NA	NA	NA	NA	NA	NA	NA	NA	NA	NA	NA	NA	NA	NA	5.25088	5.43474	-0.0226196	0.0443482	-0.000327288	-0.73393	-0.00229054	-0.0579205	-0.0841058	-0.0517867	0.0269333	10.0453	-0.602648	0.666442	-0.337448	-1.44438	-0.778311	-1.77598	-0.811594	-1.34364	0.82206	7.85e-13	0.54992	0.508702	0.737427	0.155907	0.440664	0.0828404	0.421512	0.18614	0.415595	1.76e-12	0.769681	0.67989	0.902159	0.379447	0.899752	0.999817	0.999988	0.481964	0.759217	15397.7	9.39e-73
8694	LOC285422	285422_at	285422	NA	NA	NA	NA	NA	NA	NA	NA	NA	NA	NA	NA	NA	NA	NA	NA	NA	NA	NA	NA	NA	NA	NA	NA	NA	NA	NA	NA	NA	NA	NA	NA	NA	NA	NA	NA	NA	NA	NA	NA	NA	NA	NA	NA	NA	NA	NA	6.22911	9.74801	-0.0741012	-0.336887	-0.00280926	-2.2725	0.0103979	-0.0783858	-0.0484316	-0.187994	0.0151616	7.5196	-0.823947	-2.11283	-1.20882	-1.86649	1.47453	-1.00308	-0.195045	-2.03564	0.193131	2.35e-09	0.414534	0.0404817	0.233363	0.0688279	0.147652	0.321454	0.84628	0.0480018	0.847769	3.27e-09	0.683648	0.164619	0.597613	0.237153	0.876285	0.999817	0.999988	0.274614	0.952116	3776.22	1.09e-59
8695	IQCM	285423_at	285423	NA	NA	NA	NA	NA	NA	NA	NA	NA	NA	NA	NA	NA	NA	NA	NA	NA	NA	NA	NA	NA	NA	NA	NA	NA	NA	NA	NA	NA	NA	NA	NA	NA	NA	NA	NA	NA	NA	NA	NA	NA	NA	NA	NA	NA	NA	NA	4.94783	5.42399	-0.038552	-0.0912917	-0.000140418	0.073675	0.00789653	0.0315038	-0.134784	0.0257948	0.0160594	6.42855	-0.658623	-0.879686	-0.0928344	0.0929731	1.72053	0.619411	-0.833992	0.429147	0.314307	8.84e-08	0.513662	0.383938	0.926468	0.926358	0.0925539	0.538927	0.408912	0.669967	0.754814	1.1e-07	0.748325	0.576823	0.973894	0.965948	0.876285	0.999817	0.999988	0.847209	0.920397	5621.58	2.19e-63
8696	DCAF4L1	285429_at	285429	NA	NA	NA	NA	NA	NA	NA	NA	NA	NA	NA	NA	NA	NA	NA	NA	NA	NA	NA	NA	NA	NA	NA	NA	NA	NA	NA	NA	NA	NA	NA	NA	NA	NA	NA	NA	NA	NA	NA	NA	NA	NA	NA	NA	NA	NA	NA	4.61324	5.19258	-0.0333637	-0.04749	-0.000655753	-0.295606	-0.0010464	-0.022152	-0.03198	-0.0972264	-0.0649196	11.825	-1.09518	-0.879269	-0.833008	-0.71676	-0.438072	-0.836855	-0.38021	-3.108	-2.44131	4.45e-15	0.279556	0.384161	0.409461	0.477412	0.663535	0.407319	0.705668	0.00334054	0.0188413	1.64e-14	0.582217	0.576948	0.734282	0.697779	0.940695	0.999817	0.999988	0.0976814	0.210846	18041.4	3.16e-74
8697	CYP4V2	285440_at	285440	NA	NA	NA	NA	NA	NA	NA	NA	NA	NA	NA	NA	NA	NA	NA	NA	NA	NA	NA	NA	NA	NA	NA	NA	NA	NA	NA	NA	NA	NA	NA	NA	NA	NA	NA	NA	NA	NA	NA	NA	NA	NA	NA	NA	NA	NA	NA	7.90661	7.9716	-0.122914	-0.0783728	0.00617761	0.251226	-0.00225249	0.0300364	-0.0730344	-0.178297	-0.073312	5.14647	-1.14383	-0.411369	2.22472	0.172692	-0.267335	0.321687	-0.246161	-1.6158	-0.781572	6.31e-06	0.259047	0.682853	0.0314194	0.863707	0.790494	0.749255	0.806733	0.11348	0.438765	7.16e-06	0.56653	0.807989	0.290338	0.93378	0.963846	0.999817	0.999988	0.38599	0.773706	4260.43	8.25e-61
8698	F11-AS1	285441_at	285441	NA	NA	NA	NA	NA	NA	NA	NA	NA	NA	NA	NA	NA	NA	NA	NA	NA	NA	NA	NA	NA	NA	NA	NA	NA	NA	NA	NA	NA	NA	NA	NA	NA	NA	NA	NA	NA	NA	NA	NA	NA	NA	NA	NA	NA	NA	NA	4.67625	5.13218	-0.0527129	-0.107553	-9.3e-05	0.415575	0.00410097	0.0270423	-0.0569169	-0.0253479	0.00359596	7.69784	-1.13967	-1.31157	-0.0778177	0.66368	1.1308	0.67287	-0.445694	-0.533691	0.0890661	1.31e-09	0.260756	0.196651	0.938335	0.510451	0.264431	0.504644	0.658063	0.596314	0.929444	1.86e-09	0.567458	0.389147	0.978637	0.719969	0.878827	0.999817	0.999988	0.805644	0.980358	8041.71	1.03e-66
8699	RPL34-AS1	285456_at	285456	NA	NA	NA	NA	NA	NA	NA	NA	NA	NA	NA	NA	NA	NA	NA	NA	NA	NA	NA	NA	NA	NA	NA	NA	NA	NA	NA	NA	NA	NA	NA	NA	NA	NA	NA	NA	NA	NA	NA	NA	NA	NA	NA	NA	NA	NA	NA	4.38327	5.14497	-0.0418244	-0.0162684	-0.00156222	-1.03928	-2.13e-05	0.0326738	-0.000880438	-0.0230657	0.0186906	11.6944	-1.37031	-0.300636	-1.98073	-2.51518	-0.00891918	1.23201	-0.0104477	-0.735935	0.701531	6.41e-15	0.177729	0.765146	0.0540654	0.0157304	0.992925	0.224666	0.991713	0.465781	0.486766	2.27e-14	0.488832	0.861924	0.354413	0.101308	0.997644	0.999817	0.999988	0.720065	0.799352	16226.6	3.06e-73
8700	CTBP1-AS	285463_at	285463	NA	NA	NA	NA	NA	NA	NA	NA	NA	NA	NA	NA	NA	NA	NA	NA	NA	NA	NA	NA	NA	NA	NA	NA	NA	NA	NA	NA	NA	NA	NA	NA	NA	NA	NA	NA	NA	NA	NA	NA	NA	NA	NA	NA	NA	NA	NA	5.54191	7.26163	-0.0969515	-0.190361	-0.00228737	-0.557375	0.00195505	-0.029883	0.0594985	-0.0851084	-0.00888089	10.369	-1.9955	-2.20995	-1.82192	-0.847407	0.513205	-0.707858	0.443543	-1.7059	-0.209406	2.97e-13	0.052373	0.0325023	0.075454	0.401478	0.610445	0.482867	0.659605	0.0952678	0.835124	7.24e-13	0.342591	0.147127	0.394229	0.63632	0.929116	0.999817	0.999988	0.360791	0.948022	10236.6	5.87e-69
8701	DOK7	285489_at	285489	NA	NA	NA	NA	NA	NA	NA	NA	NA	NA	NA	NA	NA	NA	NA	NA	NA	NA	NA	NA	NA	NA	NA	NA	NA	NA	NA	NA	NA	NA	NA	NA	NA	NA	NA	NA	NA	NA	NA	NA	NA	NA	NA	NA	NA	NA	NA	6.68033	7.26116	-0.0542477	-0.0529306	-0.00169443	-0.328511	0.00370865	-0.0262089	-0.0533517	0.0587275	0.114168	11.4133	-1.22908	-0.676416	-1.48566	-0.549791	1.07165	-0.6834	-0.437806	1.29577	2.96333	1.42e-14	0.225749	0.502413	0.144692	0.585318	0.289879	0.498034	0.663727	0.201995	0.00495231	4.61e-14	0.537451	0.675195	0.499581	0.77273	0.884019	0.999817	0.999988	0.498487	0.10557	18023.9	3.22e-74
8702	LINC00955	285492_at	285492	NA	NA	NA	NA	NA	NA	NA	NA	NA	NA	NA	NA	NA	NA	NA	NA	NA	NA	NA	NA	NA	NA	NA	NA	NA	NA	NA	NA	NA	NA	NA	NA	NA	NA	NA	NA	NA	NA	NA	NA	NA	NA	NA	NA	NA	NA	NA	4.37965	5.44168	-0.0377364	-0.0896649	-0.00152652	-0.60576	-0.00450816	0.023475	0.008377	-0.0701544	-0.0168697	10.57	-1.05657	-1.41601	-1.654	-1.25281	-1.6098	0.75643	0.0849493	-1.91284	-0.541103	1.64e-13	0.29663	0.164002	0.105438	0.21707	0.114787	0.453532	0.932697	0.0624693	0.59124	4.2e-13	0.594981	0.352758	0.444833	0.458138	0.876285	0.999817	0.999988	0.302131	0.852585	11830.4	2.65e-70
8703	RNF212	285498_at	285498	NA	NA	NA	NA	NA	NA	NA	NA	NA	NA	NA	NA	NA	NA	NA	NA	NA	NA	NA	NA	NA	NA	NA	NA	NA	NA	NA	NA	NA	NA	NA	NA	NA	NA	NA	NA	NA	NA	NA	NA	NA	NA	NA	NA	NA	NA	NA	7.62015	8.88161	-0.0651597	-0.14003	-0.00137191	-0.66202	0.00515802	0.033152	0.0717328	0.0232615	0.0970311	16.6184	-1.75741	-2.13021	-1.43191	-1.3189	1.77424	1.02903	0.70072	0.610966	2.99806	2.73e-20	0.085993	0.0389384	0.159426	0.19421	0.0831314	0.30924	0.487266	0.544451	0.00450959	6.65e-19	0.386348	0.161069	0.517454	0.431009	0.876285	0.999817	0.999988	0.772781	0.10043	33232.3	6.58e-80
8704	LINC01098	285501_at	285501	NA	NA	NA	NA	NA	NA	NA	NA	NA	NA	NA	NA	NA	NA	NA	NA	NA	NA	NA	NA	NA	NA	NA	NA	NA	NA	NA	NA	NA	NA	NA	NA	NA	NA	NA	NA	NA	NA	NA	NA	NA	NA	NA	NA	NA	NA	NA	4.39483	4.5144	0.0107924	-0.0346386	6.57e-05	0.0728325	0.00421258	0.00226507	0.0592826	0.0280149	0.0128133	9.90202	0.341221	-0.617712	0.0804104	0.170095	1.69864	0.0824187	0.678858	0.862565	0.464103	1.21e-12	0.734606	0.540036	0.936285	0.865736	0.0966396	0.934698	0.500879	0.39318	0.644924	2.61e-12	0.875943	0.705334	0.977615	0.934589	0.876285	0.999817	0.999988	0.664595	0.876611	15189.4	1.26e-72
8705	FAM13A-AS1	285512_at	285512	NA	NA	NA	NA	NA	NA	NA	NA	NA	NA	NA	NA	NA	NA	NA	NA	NA	NA	NA	NA	NA	NA	NA	NA	NA	NA	NA	NA	NA	NA	NA	NA	NA	NA	NA	NA	NA	NA	NA	NA	NA	NA	NA	NA	NA	NA	NA	7.25029	6.67063	0.0115725	0.0356321	0.00361053	0.046845	0.00331544	0.0368575	0.0755039	0.0211503	0.0513799	9.40916	0.235292	0.408627	2.84084	0.0703542	0.859718	0.862444	0.556009	0.418775	1.19676	5.5e-12	0.815103	0.684849	0.00685973	0.944239	0.39473	0.393246	0.581098	0.677473	0.237981	1.07e-11	0.916632	0.809234	0.167221	0.974712	0.891745	0.999817	0.999988	0.852002	0.612027	17096.7	9.99e-74
8706	GPRIN3	285513_at	285513	NA	NA	NA	NA	NA	NA	NA	NA	NA	NA	NA	NA	NA	NA	NA	NA	NA	NA	NA	NA	NA	NA	NA	NA	NA	NA	NA	NA	NA	NA	NA	NA	NA	NA	NA	NA	NA	NA	NA	NA	NA	NA	NA	NA	NA	NA	NA	4.95903	4.58944	0.0406813	0.0204256	0.000752192	0.371739	-0.00174221	-0.00577552	0.00468509	-0.00769636	-0.023049	12.5019	1.59737	0.452369	1.14297	1.07819	-0.872464	-0.260992	0.0666287	-0.294294	-1.03681	6.92e-16	0.117535	0.653286	0.259397	0.286982	0.387819	0.795349	0.947187	0.769955	0.305643	3.22e-15	0.423855	0.787336	0.621001	0.535374	0.891	0.999817	0.999988	0.900892	0.674485	29828.7	6.66e-79
8707	COX18	285521_at	285521	NA	NA	NA	NA	NA	NA	NA	NA	NA	NA	NA	NA	NA	NA	NA	NA	NA	NA	NA	NA	NA	NA	NA	NA	NA	NA	NA	NA	NA	NA	NA	NA	NA	NA	NA	NA	NA	NA	NA	NA	NA	NA	NA	NA	NA	NA	NA	7.32953	5.43735	0.0299995	0.226427	0.00143519	0.907406	-0.0060294	-0.114016	0.0811146	0.00364132	-0.0903028	6.23531	0.495884	2.11106	0.918063	1.10794	-1.27109	-2.16899	0.485622	0.0586151	-1.71003	1.69e-07	0.622511	0.0406418	0.363726	0.274071	0.210556	0.03568	0.62971	0.953531	0.0944962	2.06e-07	0.812425	0.164789	0.70381	0.521952	0.876285	0.999817	0.999988	0.982305	0.420436	11550	4.43e-70
8709	RNF175	285533_at	285533	NA	NA	NA	NA	NA	NA	NA	NA	NA	NA	NA	NA	NA	NA	NA	NA	NA	NA	NA	NA	NA	NA	NA	NA	NA	NA	NA	NA	NA	NA	NA	NA	NA	NA	NA	NA	NA	NA	NA	NA	NA	NA	NA	NA	NA	NA	NA	9.80853	4.6498	0.267845	0.603225	-0.000339579	2.35244	-0.00502499	0.020911	0.164073	0.117826	0.0593536	3.74946	3.11324	3.95472	-0.152745	2.01974	-0.744904	0.279725	0.690718	1.3337	0.790335	0.000526322	0.00329267	0.000282738	0.879317	0.0496934	0.460397	0.781035	0.493469	0.189351	0.433686	0.000562898	0.266367	0.0168341	0.9587	0.19492	0.90326	0.999817	0.999988	0.484845	0.771204	10229	5.97e-69
8710	LINC01097	285547_at	285547	NA	NA	NA	NA	NA	NA	NA	NA	NA	NA	NA	NA	NA	NA	NA	NA	NA	NA	NA	NA	NA	NA	NA	NA	NA	NA	NA	NA	NA	NA	NA	NA	NA	NA	NA	NA	NA	NA	NA	NA	NA	NA	NA	NA	NA	NA	NA	4.81732	4.13781	0.0312274	0.0684662	0.000612137	0.278636	0.0008282	0.00576847	0.0209522	0.0712575	0.050116	8.69864	0.946263	1.1702	0.717829	0.623679	0.320072	0.20117	0.229953	2.10277	1.73975	5.13e-11	0.349322	0.248391	0.476759	0.536146	0.75047	0.841518	0.819223	0.0413993	0.0890839	8.59e-11	0.635406	0.444832	0.775254	0.737768	0.956029	0.999817	0.999988	0.257677	0.408976	16764.3	1.52e-73
8711	LINC01096	285548_at	285548	NA	NA	NA	NA	NA	NA	NA	NA	NA	NA	NA	NA	NA	NA	NA	NA	NA	NA	NA	NA	NA	NA	NA	NA	NA	NA	NA	NA	NA	NA	NA	NA	NA	NA	NA	NA	NA	NA	NA	NA	NA	NA	NA	NA	NA	NA	NA	5.20825	5.03748	-0.00336447	-0.0393286	0.000127342	0.587007	0.00591378	-0.000760763	-0.135468	0.0914425	0.110074	6.15115	-0.0592182	-0.390439	0.0867376	0.763185	1.32751	-0.0154104	-0.863594	1.56737	2.21951	2.24e-07	0.953054	0.698147	0.931284	0.449536	0.19137	0.987776	0.392621	0.124386	0.0317977	2.71e-07	0.981456	0.818385	0.976465	0.675117	0.876285	0.999817	0.999988	0.401742	0.263162	6611.87	6.8e-65
8712	FAM200B	285550_at	285550	NA	NA	NA	NA	NA	NA	NA	NA	NA	NA	NA	NA	NA	NA	NA	NA	NA	NA	NA	NA	NA	NA	NA	NA	NA	NA	NA	NA	NA	NA	NA	NA	NA	NA	NA	NA	NA	NA	NA	NA	NA	NA	NA	NA	NA	NA	NA	8.59302	7.15972	0.0898737	0.162289	0.00158095	0.622836	-0.00429286	0.0223639	-0.0386979	-0.0874422	-0.072616	5.92116	1.07137	1.09119	0.729323	0.548437	-0.652661	0.306816	-0.167081	-1.01511	-0.991683	4.82e-07	0.290003	0.281289	0.469774	0.586239	0.517462	0.76047	0.868093	0.315754	0.326921	5.75e-07	0.59101	0.47801	0.770864	0.773418	0.913852	0.999817	0.999988	0.603179	0.691264	8255.45	5.87e-67
8713	STPG2	285555_at	285555	NA	NA	NA	NA	NA	NA	NA	NA	NA	NA	NA	NA	NA	NA	NA	NA	NA	NA	NA	NA	NA	NA	NA	NA	NA	NA	NA	NA	NA	NA	NA	NA	NA	NA	NA	NA	NA	NA	NA	NA	NA	NA	NA	NA	NA	NA	NA	7.43657	7.40364	-0.0442954	0.00557464	-0.00185124	0.133717	0.00471447	-0.0188443	0.0867925	0.0580853	0.100972	9.12513	-0.786949	0.0558615	-1.27277	0.175478	1.06821	-0.385295	0.558475	1.00494	2.05505	1.33e-11	0.435644	0.955712	0.209966	0.861531	0.291408	0.701925	0.579428	0.320569	0.0460041	2.43e-11	0.697714	0.975553	0.576644	0.932488	0.884269	0.999817	0.999988	0.60741	0.310696	13733.2	1.09e-71
8714	C4orf54	285556_at	285556	NA	NA	NA	NA	NA	NA	NA	NA	NA	NA	NA	NA	NA	NA	NA	NA	NA	NA	NA	NA	NA	NA	NA	NA	NA	NA	NA	NA	NA	NA	NA	NA	NA	NA	NA	NA	NA	NA	NA	NA	NA	NA	NA	NA	NA	NA	NA	4.8211	4.98586	-0.0429604	0.059565	-0.00325293	-0.541739	0.00151926	0.0412432	-0.130823	-0.116792	-0.0207595	6.83155	-0.848482	0.663547	-2.48625	-0.790336	0.382686	0.937458	-0.935817	-2.24633	-0.469704	2.3e-08	0.400886	0.510536	0.0168884	0.433685	0.703845	0.353778	0.354613	0.0298933	0.640948	2.96e-08	0.672877	0.681537	0.236406	0.662928	0.946923	0.999817	0.999988	0.229985	0.874736	7135.08	1.33e-65
8715	LINC01019	285577_at	285577	NA	NA	NA	NA	NA	NA	NA	NA	NA	NA	NA	NA	NA	NA	NA	NA	NA	NA	NA	NA	NA	NA	NA	NA	NA	NA	NA	NA	NA	NA	NA	NA	NA	NA	NA	NA	NA	NA	NA	NA	NA	NA	NA	NA	NA	NA	NA	6.26367	6.18864	-0.0659008	-0.0682131	0.00103861	0.980368	-0.0023421	-0.0854359	-0.090736	-0.035376	0.0691937	9.84358	-1.51093	-0.88212	0.92151	1.66031	-0.684847	-2.25434	-0.753469	-0.789853	1.81741	1.45e-12	0.138149	0.382635	0.361945	0.104156	0.49713	0.0293446	0.455289	0.433964	0.0761528	3.08e-12	0.45039	0.57563	0.702677	0.299665	0.909223	0.999817	0.999988	0.696129	0.383727	16225.9	3.06e-73
8716	SH3PXD2B	285590_at	285590	NA	NA	NA	NA	NA	NA	NA	NA	NA	NA	NA	NA	NA	NA	NA	NA	NA	NA	NA	NA	NA	NA	NA	NA	NA	NA	NA	NA	NA	NA	NA	NA	NA	NA	NA	NA	NA	NA	NA	NA	NA	NA	NA	NA	NA	NA	NA	8.02238	8.00687	0.0129746	-0.0439208	0.00228488	0.0298373	0.00491973	0.0131364	0.0400923	0.0912152	0.112755	12.4139	0.289958	-0.553627	1.97606	0.0492547	1.40222	0.337863	0.324514	1.98514	2.88675	8.79e-16	0.773247	0.582712	0.0546109	0.960945	0.168055	0.737117	0.747128	0.053555	0.00607613	3.96e-15	0.895399	0.73857	0.355746	0.982174	0.876285	0.999817	0.999988	0.285338	0.118249	25288.9	2.28e-77
8717	LOC285593	285593_at	285593	NA	NA	NA	NA	NA	NA	NA	NA	NA	NA	NA	NA	NA	NA	NA	NA	NA	NA	NA	NA	NA	NA	NA	NA	NA	NA	NA	NA	NA	NA	NA	NA	NA	NA	NA	NA	NA	NA	NA	NA	NA	NA	NA	NA	NA	NA	NA	5.67529	6.54881	-0.0625431	-0.161875	0.00040806	0.149416	0.00945107	-0.0271405	-0.00867342	-0.0302917	0.0202247	11.3915	-1.56817	-2.28928	0.395943	0.27673	3.02224	-0.78317	-0.0787655	-0.739641	0.580937	1.51e-14	0.124201	0.0270536	0.694112	0.783318	0.00422352	0.437836	0.937586	0.463552	0.564327	4.87e-14	0.432689	0.134272	0.882747	0.889905	0.876285	0.999817	0.999988	0.718946	0.83883	15931.7	4.53e-73
8718	ARL10	285598_at	285598	NA	NA	NA	NA	NA	NA	NA	NA	NA	NA	NA	NA	NA	NA	NA	NA	NA	NA	NA	NA	NA	NA	NA	NA	NA	NA	NA	NA	NA	NA	NA	NA	NA	NA	NA	NA	NA	NA	NA	NA	NA	NA	NA	NA	NA	NA	NA	8.08708	8.43349	0.0390224	0.052216	-0.000950015	-1.22018	1.57e-05	-0.0238331	0.169785	-0.0177184	0.0407029	14.7517	0.983881	0.742572	-0.926947	-2.27247	0.00504246	-0.691567	1.55046	-0.435048	1.17568	2.14e-18	0.330699	0.461794	0.359147	0.0281349	0.996	0.492941	0.128388	0.665712	0.246216	2.3e-17	0.620599	0.642474	0.700526	0.141835	0.998249	0.999817	0.999988	0.844801	0.619662	32708.7	9.25e-80
8719	KIAA0825	285600_at	285600	NA	NA	NA	NA	NA	NA	NA	NA	NA	NA	NA	NA	NA	NA	NA	NA	NA	NA	NA	NA	NA	NA	NA	NA	NA	NA	NA	NA	NA	NA	NA	NA	NA	NA	NA	NA	NA	NA	NA	NA	NA	NA	NA	NA	NA	NA	NA	4.14284	3.7267	0.0137051	0.0391268	-3.31e-05	0.280403	0.00175104	-0.00448702	0.0576025	-0.00534985	0.0137747	9.39033	0.497775	0.801553	-0.0464885	0.752284	0.811117	-0.187558	0.75775	-0.189225	0.573149	5.84e-12	0.621189	0.427236	0.963137	0.455994	0.421783	0.852109	0.452749	0.85081	0.56954	1.13e-11	0.812407	0.613832	0.987958	0.680079	0.894815	0.999817	0.999988	0.941524	0.841313	17812	4.15e-74
8720	DTWD2	285605_at	285605	NA	NA	NA	NA	NA	NA	NA	NA	NA	NA	NA	NA	NA	NA	NA	NA	NA	NA	NA	NA	NA	NA	NA	NA	NA	NA	NA	NA	NA	NA	NA	NA	NA	NA	NA	NA	NA	NA	NA	NA	NA	NA	NA	NA	NA	NA	NA	8.27057	7.1879	0.0123995	0.119492	0.000274955	0.50127	0.00197214	-0.0507908	-0.05168	0.0572468	0.0977581	11.5757	0.287837	1.56453	0.247001	0.859529	0.583868	-1.35691	-0.434507	1.29413	2.59973	8.96e-15	0.77486	0.12505	0.806088	0.394833	0.562371	0.181917	0.666101	0.202555	0.0127483	3.05e-14	0.896656	0.303345	0.931081	0.631078	0.921229	0.999817	0.999988	0.498706	0.17455	28999	1.22e-78
8721	RELL2	285613_at	285613	NA	NA	NA	NA	NA	NA	NA	NA	NA	NA	NA	NA	NA	NA	NA	NA	NA	NA	NA	NA	NA	NA	NA	NA	NA	NA	NA	NA	NA	NA	NA	NA	NA	NA	NA	NA	NA	NA	NA	NA	NA	NA	NA	NA	NA	NA	NA	8.98862	7.38666	0.0841775	0.165908	5.51e-05	0.898509	0.000322616	-0.00867341	-0.00343353	0.0590451	0.0824514	6.58578	1.08181	1.20262	0.0273916	0.852951	0.0528781	-0.128283	-0.0159819	0.738964	1.21391	5.22e-08	0.28539	0.23573	0.978275	0.398431	0.958075	0.898525	0.987323	0.463959	0.231432	6.57e-08	0.586696	0.431524	0.992296	0.633506	0.991898	0.999817	0.999988	0.719108	0.604635	10498.3	3.42e-69
8722	TRBV25-1	28562_at	28562	NA	NA	NA	NA	NA	NA	NA	NA	NA	NA	NA	NA	NA	NA	NA	NA	NA	NA	NA	NA	NA	NA	NA	NA	NA	NA	NA	NA	NA	NA	NA	NA	NA	NA	NA	NA	NA	NA	NA	NA	NA	NA	NA	NA	NA	NA	NA	4.16908	5.11343	-0.0317865	-0.116258	-8.2e-06	-0.41645	0.00622308	-0.0125345	0.0744953	-0.0830921	-0.0353111	10.8257	-0.970021	-2.00109	-0.00968941	-0.938749	2.42203	-0.440223	0.823381	-2.46936	-1.23448	7.72e-14	0.337481	0.051744	0.992314	0.353123	0.01974	0.661989	0.414852	0.0175998	0.223753	2.12e-13	0.626037	0.187461	0.997716	0.594298	0.876285	0.999817	0.999988	0.18888	0.596304	12736	5.46e-71
8723	LINC01845	285627_at	285627	NA	NA	NA	NA	NA	NA	NA	NA	NA	NA	NA	NA	NA	NA	NA	NA	NA	NA	NA	NA	NA	NA	NA	NA	NA	NA	NA	NA	NA	NA	NA	NA	NA	NA	NA	NA	NA	NA	NA	NA	NA	NA	NA	NA	NA	NA	NA	6.01047	5.96164	-0.0166067	-0.00668281	0.000367922	-0.0888374	0.00817927	-0.0166795	-0.00999311	0.0558631	0.12042	6.70664	-0.269289	-0.0611223	0.23088	-0.106409	1.69155	-0.311273	-0.0586905	0.882153	2.237	3.49e-08	0.789	0.951546	0.818507	0.915755	0.0979962	0.757103	0.953472	0.382617	0.0305436	4.44e-08	0.904257	0.973522	0.935547	0.95976	0.876285	0.999817	0.999988	0.657149	0.258542	7474.1	4.93e-66
8724	TRBV24-1	28563_at	28563	NA	NA	NA	NA	NA	NA	NA	NA	NA	NA	NA	NA	NA	NA	NA	NA	NA	NA	NA	NA	NA	NA	NA	NA	NA	NA	NA	NA	NA	NA	NA	NA	NA	NA	NA	NA	NA	NA	NA	NA	NA	NA	NA	NA	NA	NA	NA	6.12344	7.61256	-0.0892443	-0.183871	-0.00151558	-0.553083	0.0100011	-0.0601895	-0.0332965	0.0294345	0.122864	7.17879	-1.2131	-1.40973	-0.797243	-0.555333	1.73379	-0.94159	-0.163926	0.389634	1.91327	7.25e-09	0.231739	0.165839	0.429707	0.581556	0.0901476	0.351682	0.870561	0.698738	0.0624124	9.67e-09	0.542664	0.354767	0.747816	0.770407	0.876285	0.999817	0.999988	0.863668	0.353463	5452	4.22e-63
8725	LOC285638	285638_at	285638	NA	NA	NA	NA	NA	NA	NA	NA	NA	NA	NA	NA	NA	NA	NA	NA	NA	NA	NA	NA	NA	NA	NA	NA	NA	NA	NA	NA	NA	NA	NA	NA	NA	NA	NA	NA	NA	NA	NA	NA	NA	NA	NA	NA	NA	NA	NA	6.80806	7.74839	-0.0604219	-0.107709	-0.00107317	-0.514369	0.00639131	0.0279724	-0.0645508	0.0300854	0.123708	9.02637	-1.01459	-1.02013	-0.697368	-0.637998	1.36875	0.540571	-0.392583	0.491969	2.37974	1.82e-11	0.315997	0.313393	0.48934	0.526871	0.178214	0.591603	0.696574	0.625253	0.0218486	3.25e-11	0.609548	0.51058	0.781949	0.732106	0.876285	0.999817	0.999988	0.822642	0.22254	10282.7	5.33e-69
8727	C5orf64	285668_at	285668	NA	NA	NA	NA	NA	NA	NA	NA	NA	NA	NA	NA	NA	NA	NA	NA	NA	NA	NA	NA	NA	NA	NA	NA	NA	NA	NA	NA	NA	NA	NA	NA	NA	NA	NA	NA	NA	NA	NA	NA	NA	NA	NA	NA	NA	NA	NA	5.89833	5.81861	0.011873	-0.0228455	0.000259953	0.422744	0.00451155	-0.0254489	-0.152926	-0.145884	-0.0474637	4.3265	0.127255	-0.138108	0.107821	0.334685	0.616699	-0.313911	-0.593645	-1.52266	-0.582785	8.91e-05	0.899334	0.890802	0.914641	0.739496	0.540697	0.755112	0.555872	0.135192	0.563094	9.73e-05	0.956623	0.937585	0.969695	0.865384	0.917635	0.999817	0.999988	0.417283	0.838287	3144.55	5.47e-58
8728	RNF180	285671_at	285671	NA	NA	NA	NA	NA	NA	NA	NA	NA	NA	NA	NA	NA	NA	NA	NA	NA	NA	NA	NA	NA	NA	NA	NA	NA	NA	NA	NA	NA	NA	NA	NA	NA	NA	NA	NA	NA	NA	NA	NA	NA	NA	NA	NA	NA	NA	NA	5.91054	3.36826	0.197338	0.332309	-9.62e-05	0.848597	0.00163378	0.011934	0.213084	-0.176289	-0.240104	2.9929	2.52751	2.40066	-0.0476902	0.802842	0.266876	0.175911	0.988472	-2.19883	-3.52303	0.00457288	0.0152592	0.0207816	0.962185	0.426498	0.790845	0.861193	0.328472	0.0333397	0.00102834	0.00478125	0.275582	0.117109	0.987528	0.65651	0.964034	0.999817	0.999988	0.238969	0.0472991	4511.63	2.42e-61
8730	LINC02112	285692_at	285692	NA	NA	NA	NA	NA	NA	NA	NA	NA	NA	NA	NA	NA	NA	NA	NA	NA	NA	NA	NA	NA	NA	NA	NA	NA	NA	NA	NA	NA	NA	NA	NA	NA	NA	NA	NA	NA	NA	NA	NA	NA	NA	NA	NA	NA	NA	NA	4.76663	5.46298	-0.0544425	-0.0680623	-0.00109724	-0.320181	0.00176798	-0.00426229	0.0238582	-0.0409073	0.00192213	10.6608	-1.53142	-1.07986	-1.19441	-0.665271	0.634261	-0.137982	0.243067	-1.12057	0.0619403	1.25e-13	0.133018	0.286246	0.23889	0.509443	0.529283	0.890901	0.809114	0.268712	0.950898	3.29e-13	0.445099	0.482699	0.602088	0.719116	0.915952	0.999817	0.999988	0.567294	0.987042	14143.4	5.79e-72
8731	BASP1-AS1	285696_at	285696	NA	NA	NA	NA	NA	NA	NA	NA	NA	NA	NA	NA	NA	NA	NA	NA	NA	NA	NA	NA	NA	NA	NA	NA	NA	NA	NA	NA	NA	NA	NA	NA	NA	NA	NA	NA	NA	NA	NA	NA	NA	NA	NA	NA	NA	NA	NA	6.29139	9.25742	-0.140622	-0.209816	-0.000880364	-2.68026	0.000976497	0.0112788	-0.271901	-0.366309	-0.119741	7.51117	-1.64462	-1.38407	-0.398448	-2.31546	0.145653	0.15181	-1.15175	-4.17202	-1.60431	2.41e-09	0.107367	0.173506	0.692279	0.0254436	0.884879	0.88005	0.255813	0.000144549	0.115993	3.36e-09	0.411068	0.363644	0.88216	0.13361	0.978988	0.999817	0.999988	0.0209361	0.45712	4262.18	8.18e-61
8732	GPR34	2857_at	2857	NA	NA	NA	NA	NA	NA	NA	NA	NA	NA	NA	NA	NA	NA	NA	NA	NA	NA	NA	NA	NA	NA	NA	NA	NA	NA	NA	NA	NA	NA	NA	NA	NA	NA	NA	NA	NA	NA	NA	NA	NA	NA	NA	NA	NA	NA	NA	7.29231	7.99781	-0.0442213	-0.277225	0.00683554	1.8035	-0.0358966	0.0203621	-0.571986	-0.126418	0.0196669	2.79504	-0.222764	-0.787683	1.33255	0.671085	-2.30623	0.118048	-1.04359	-0.620163	0.113497	0.00773394	0.824778	0.435219	0.189726	0.505769	0.0260017	0.906581	0.302528	0.538436	0.910167	0.00804516	0.921625	0.6205	0.553413	0.716567	0.876285	0.999817	0.999988	0.768274	0.973929	1063.45	6.21e-48
8733	RGMB	285704_at	285704	NA	NA	NA	NA	NA	NA	NA	NA	NA	NA	NA	NA	NA	NA	NA	NA	NA	NA	NA	NA	NA	NA	NA	NA	NA	NA	NA	NA	NA	NA	NA	NA	NA	NA	NA	NA	NA	NA	NA	NA	NA	NA	NA	NA	NA	NA	NA	7.46616	4.17331	0.0897258	0.280655	0.000904793	2.52225	0.00518325	0.0179577	0.363722	0.0721892	0.068958	4.8817	1.51287	2.6691	0.590379	3.14138	1.11461	0.348467	2.2212	1.18534	1.332	1.5e-05	0.137655	0.0106989	0.558039	0.0030465	0.271233	0.729196	0.0316748	0.242418	0.189903	1.68e-05	0.450007	0.0849179	0.819552	0.0390311	0.878827	0.999817	0.999988	0.542717	0.556988	12470.4	8.58e-71
8734	LINC00491	285708_at	285708	NA	NA	NA	NA	NA	NA	NA	NA	NA	NA	NA	NA	NA	NA	NA	NA	NA	NA	NA	NA	NA	NA	NA	NA	NA	NA	NA	NA	NA	NA	NA	NA	NA	NA	NA	NA	NA	NA	NA	NA	NA	NA	NA	NA	NA	NA	NA	8.62492	10.6154	-0.134953	-0.284527	-0.00147854	-0.0425785	0.00748737	-0.0744387	-0.0961883	-0.145017	7.03e-05	10.7507	-1.97007	-2.34276	-0.835271	-0.0459129	1.394	-1.25061	-0.508572	-2.06158	0.00117554	9.62e-14	0.0553172	0.0238571	0.4082	0.963593	0.170508	0.217865	0.613662	0.0453493	0.999068	2.59e-13	0.346637	0.125634	0.733825	0.983491	0.876285	0.999817	0.999988	0.268026	0.999875	12472.7	8.55e-71
8736	LINC00326	285735_at	285735	NA	NA	NA	NA	NA	NA	NA	NA	NA	NA	NA	NA	NA	NA	NA	NA	NA	NA	NA	NA	NA	NA	NA	NA	NA	NA	NA	NA	NA	NA	NA	NA	NA	NA	NA	NA	NA	NA	NA	NA	NA	NA	NA	NA	NA	NA	NA	6.00911	6.28806	-0.0221892	-0.181437	0.00194909	1.2017	0.00639866	0.00488585	0.267628	0.0516532	0.12019	5.30871	-0.270028	-1.24537	0.917901	1.08022	0.993097	0.0684279	1.17959	0.612139	1.67561	3.7e-06	0.788435	0.219764	0.36381	0.286088	0.326239	0.945763	0.244673	0.543682	0.101101	4.23e-06	0.904024	0.414218	0.703871	0.534645	0.886811	0.999817	0.999988	0.77228	0.434303	4207.75	1.08e-60
8737	PHACTR2-AS1	285740_at	285740	NA	NA	NA	NA	NA	NA	NA	NA	NA	NA	NA	NA	NA	NA	NA	NA	NA	NA	NA	NA	NA	NA	NA	NA	NA	NA	NA	NA	NA	NA	NA	NA	NA	NA	NA	NA	NA	NA	NA	NA	NA	NA	NA	NA	NA	NA	NA	4.94696	6.52966	-0.0957182	-0.169306	-0.00149243	-0.596624	0.00145832	-0.0629535	-0.0918829	-0.103841	-0.0336308	9.74734	-2.05961	-2.0548	-1.24274	-0.948284	0.400202	-1.55896	-0.716074	-2.17592	-0.829014	1.94e-12	0.0455458	0.0460294	0.220723	0.348304	0.690996	0.126363	0.477831	0.0351241	0.411692	4.04e-12	0.334076	0.175967	0.585632	0.590835	0.944017	0.999817	0.999988	0.244114	0.755694	8914.94	1.13e-67
8738	CEP57L1	285753_at	285753	NA	NA	NA	NA	NA	NA	NA	NA	NA	NA	NA	NA	NA	NA	NA	NA	NA	NA	NA	NA	NA	NA	NA	NA	NA	NA	NA	NA	NA	NA	NA	NA	NA	NA	NA	NA	NA	NA	NA	NA	NA	NA	NA	NA	NA	NA	NA	5.01312	5.45581	-0.0245434	-0.0277517	-0.000111746	-0.483838	0.00182015	-0.00154561	-0.0754196	-0.0091779	-0.024196	14.6049	-0.947043	-0.603994	-0.166864	-1.37906	0.895733	-0.0686375	-1.05403	-0.344877	-1.06958	3.06e-18	0.348929	0.549033	0.868262	0.175035	0.375401	0.945598	0.297778	0.731875	0.290797	3.08e-17	0.634987	0.712524	0.95393	0.406062	0.887715	0.999817	0.999988	0.880758	0.661616	29437.5	8.83e-79
8740	MROCKI	285758_at	285758	NA	NA	NA	NA	NA	NA	NA	NA	NA	NA	NA	NA	NA	NA	NA	NA	NA	NA	NA	NA	NA	NA	NA	NA	NA	NA	NA	NA	NA	NA	NA	NA	NA	NA	NA	NA	NA	NA	NA	NA	NA	NA	NA	NA	NA	NA	NA	5.34834	5.47453	-0.0196653	0.0127452	-0.000686079	-0.172587	-0.000465765	-0.03866	-0.021631	-0.1373	-0.0227607	7.96337	-0.412332	0.15073	-0.556693	-0.267302	-0.124551	-0.932896	-0.164269	-2.80349	-0.546721	5.49e-10	0.682153	0.880896	0.580634	0.79052	0.901462	0.356102	0.870292	0.0075652	0.587407	8.1e-10	0.84774	0.930949	0.831349	0.893707	0.980645	0.999817	0.999988	0.134814	0.850883	9894.2	1.22e-68
8741	FLJ34503	285759_at	285759	NA	NA	NA	NA	NA	NA	NA	NA	NA	NA	NA	NA	NA	NA	NA	NA	NA	NA	NA	NA	NA	NA	NA	NA	NA	NA	NA	NA	NA	NA	NA	NA	NA	NA	NA	NA	NA	NA	NA	NA	NA	NA	NA	NA	NA	NA	NA	4.71174	4.97165	-0.0321019	-0.0426799	-0.000616202	0.0849989	0.00352899	-0.040624	-0.0383899	0.0219313	0.0176692	8.02755	-0.747151	-0.560284	-0.555006	0.14613	1.04752	-1.08814	-0.323615	0.497081	0.471118	4.45e-10	0.459054	0.578204	0.581778	0.884504	0.300733	0.282616	0.747805	0.621674	0.639947	6.64e-10	0.713129	0.735096	0.831658	0.944592	0.884481	0.999817	0.999988	0.820567	0.874555	9461.26	3.17e-68
8742	DCBLD1	285761_at	285761	NA	NA	NA	NA	NA	NA	NA	NA	NA	NA	NA	NA	NA	NA	NA	NA	NA	NA	NA	NA	NA	NA	NA	NA	NA	NA	NA	NA	NA	NA	NA	NA	NA	NA	NA	NA	NA	NA	NA	NA	NA	NA	NA	NA	NA	NA	NA	7.93758	4.09941	0.209688	0.461546	0.00232904	1.0375	-5.38e-05	0.10221	0.166034	0.18249	0.0775099	3.82686	2.82156	3.50298	1.2128	1.03122	-0.00923848	1.58282	0.80918	2.39133	1.19483	0.000417012	0.00721586	0.00109024	0.231853	0.308226	0.992672	0.120818	0.422884	0.0212517	0.238725	0.000447069	0.266367	0.0284354	0.595959	0.555209	0.997644	0.999817	0.999988	0.203757	0.61274	8976.38	9.78e-68
8743	LOC285766	285766_at	285766	NA	NA	NA	NA	NA	NA	NA	NA	NA	NA	NA	NA	NA	NA	NA	NA	NA	NA	NA	NA	NA	NA	NA	NA	NA	NA	NA	NA	NA	NA	NA	NA	NA	NA	NA	NA	NA	NA	NA	NA	NA	NA	NA	NA	NA	NA	NA	5.55223	5.36799	0.0103011	-0.00459206	-0.000626169	0.343345	0.00070189	0.00453268	-0.0537143	0.103732	0.134185	8.20586	0.226981	-0.0570718	-0.533943	0.558837	0.197247	0.114944	-0.428677	2.2259	3.38724	2.5e-10	0.821518	0.954753	0.596141	0.579183	0.844567	0.909026	0.670306	0.0313349	0.00152331	3.83e-10	0.919996	0.975191	0.839208	0.768785	0.972164	0.999817	0.999988	0.233463	0.0570807	11776.2	2.92e-70
8744	LINC01622	285768_at	285768	NA	NA	NA	NA	NA	NA	NA	NA	NA	NA	NA	NA	NA	NA	NA	NA	NA	NA	NA	NA	NA	NA	NA	NA	NA	NA	NA	NA	NA	NA	NA	NA	NA	NA	NA	NA	NA	NA	NA	NA	NA	NA	NA	NA	NA	NA	NA	5.31362	5.76546	0.000510291	-0.114525	0.000198769	0.515568	0.00207483	-0.00676466	0.0846284	-0.0980618	-0.0200848	9.26868	0.0118249	-1.49688	0.178248	0.882495	0.613193	-0.180406	0.710278	-2.21291	-0.533189	8.52e-12	0.99062	0.141756	0.859369	0.382435	0.542991	0.857685	0.481381	0.0322828	0.596658	1.6e-11	0.997068	0.324576	0.950594	0.620211	0.917635	0.999817	0.999988	0.235941	0.855687	11928.4	2.22e-70
8745	LY86-AS1	285780_at	285780	NA	NA	NA	NA	NA	NA	NA	NA	NA	NA	NA	NA	NA	NA	NA	NA	NA	NA	NA	NA	NA	NA	NA	NA	NA	NA	NA	NA	NA	NA	NA	NA	NA	NA	NA	NA	NA	NA	NA	NA	NA	NA	NA	NA	NA	NA	NA	6.32372	4.1003	0.0685844	0.169035	-0.00294563	2.48246	0.000972659	-0.075226	0.152694	0.173653	0.0597056	3.01118	0.726008	1.00925	-1.20668	1.94109	0.131314	-0.916452	0.585424	1.79012	0.724046	0.0043522	0.471782	0.31852	0.234178	0.0588451	0.896141	0.364561	0.561334	0.0805036	0.472974	0.00455285	0.72242	0.514663	0.597616	0.216295	0.980352	0.999817	0.999988	0.337396	0.792832	3527.57	4.68e-59
8746	CAGE1	285782_at	285782	NA	NA	NA	NA	NA	NA	NA	NA	NA	NA	NA	NA	NA	NA	NA	NA	NA	NA	NA	NA	NA	NA	NA	NA	NA	NA	NA	NA	NA	NA	NA	NA	NA	NA	NA	NA	NA	NA	NA	NA	NA	NA	NA	NA	NA	NA	NA	4.45108	5.74932	-0.0602986	-0.180908	-0.000885031	-0.146073	0.00570099	-0.0233663	-0.0935668	-0.0820069	-0.0240572	11.3045	-1.70898	-2.89199	-0.970701	-0.305807	2.06071	-0.762161	-0.960475	-2.26342	-0.781109	1.94e-14	0.0946905	0.00599234	0.337146	0.761233	0.045436	0.45014	0.342207	0.0287329	0.439034	6.08e-14	0.397813	0.0633432	0.685831	0.877556	0.876285	0.999817	0.999988	0.226537	0.774062	12521.9	7.86e-71
8747	PACRG-AS1	285796_at	285796	NA	NA	NA	NA	NA	NA	NA	NA	NA	NA	NA	NA	NA	NA	NA	NA	NA	NA	NA	NA	NA	NA	NA	NA	NA	NA	NA	NA	NA	NA	NA	NA	NA	NA	NA	NA	NA	NA	NA	NA	NA	NA	NA	NA	NA	NA	NA	5.84442	5.06471	0.0460084	0.0341752	0.00192627	0.637728	0.00531709	0.0411467	-0.0366408	0.044641	-0.00597297	6.36355	0.833252	0.349106	1.35006	0.853144	1.22814	0.85763	-0.240347	0.787332	-0.123927	1.1e-07	0.409325	0.72872	0.184088	0.398325	0.226099	0.39587	0.811208	0.435422	0.901953	1.36e-07	0.679501	0.837804	0.546589	0.63346	0.877264	0.999817	0.999988	0.697044	0.971295	8814.18	1.44e-67
8748	PRR18	285800_at	285800	NA	NA	NA	NA	NA	NA	NA	NA	NA	NA	NA	NA	NA	NA	NA	NA	NA	NA	NA	NA	NA	NA	NA	NA	NA	NA	NA	NA	NA	NA	NA	NA	NA	NA	NA	NA	NA	NA	NA	NA	NA	NA	NA	NA	NA	NA	NA	9.408	2.23162	0.166718	0.285004	0.015847	7.73928	0.00365473	0.196871	-0.482557	0.350529	-0.0961213	0.675729	0.727661	0.701624	2.67664	2.49514	0.203441	0.988903	-0.762832	1.4899	-0.48062	0.502845	0.47078	0.486708	0.0104952	0.0165244	0.839754	0.328264	0.449744	0.143578	0.633232	0.505991	0.721466	0.66277	0.195597	0.104389	0.971035	0.999817	0.999988	0.429117	0.870779	1327.94	5.44e-50
8749	LOC285819	285819_at	285819	NA	NA	NA	NA	NA	NA	NA	NA	NA	NA	NA	NA	NA	NA	NA	NA	NA	NA	NA	NA	NA	NA	NA	NA	NA	NA	NA	NA	NA	NA	NA	NA	NA	NA	NA	NA	NA	NA	NA	NA	NA	NA	NA	NA	NA	NA	NA	6.47099	6.66234	-0.0108117	-0.027943	0.000204319	-0.294881	0.00811929	0.0273585	0.116076	0.0800559	0.0744064	10.6584	-0.249317	-0.363445	0.182333	-0.502287	2.38788	0.726068	0.969467	1.79778	1.96564	1.26e-13	0.804307	0.71806	0.856182	0.618038	0.0214279	0.471746	0.337754	0.0792624	0.0558442	3.31e-13	0.911452	0.830834	0.949202	0.792708	0.876285	0.999817	0.999988	0.334911	0.337312	17519	5.92e-74
8750	HCG22	285834_at	285834	NA	NA	NA	NA	NA	NA	NA	NA	NA	NA	NA	NA	NA	NA	NA	NA	NA	NA	NA	NA	NA	NA	NA	NA	NA	NA	NA	NA	NA	NA	NA	NA	NA	NA	NA	NA	NA	NA	NA	NA	NA	NA	NA	NA	NA	NA	NA	7.43218	8.84601	-0.0694053	-0.163091	-0.00135774	-0.540282	0.00263513	-0.0536946	-0.180838	0.0599507	0.0508627	13.3689	-1.51194	-2.00392	-1.1446	-0.869382	0.732117	-1.34617	-1.42681	1.27181	1.26934	6.95e-17	0.137891	0.0514282	0.258729	0.389483	0.468084	0.185329	0.160884	0.210302	0.211174	4.37e-16	0.450118	0.186975	0.620604	0.626624	0.904242	0.999817	0.999988	0.506455	0.581917	20623.1	1.8e-75
8751	TRBV10-2	28584_at	28584	NA	NA	NA	NA	NA	NA	NA	NA	NA	NA	NA	NA	NA	NA	NA	NA	NA	NA	NA	NA	NA	NA	NA	NA	NA	NA	NA	NA	NA	NA	NA	NA	NA	NA	NA	NA	NA	NA	NA	NA	NA	NA	NA	NA	NA	NA	NA	6.2751	8.06912	-0.0659668	-0.1537	-0.00123354	-1.20903	-0.00203413	-0.0387766	-0.0731362	-0.172084	0.000200672	10.3172	-1.21578	-1.59776	-0.879794	-1.64594	-0.478128	-0.822479	-0.488198	-3.08855	0.00423694	3.47e-13	0.230726	0.117448	0.38388	0.107094	0.63499	0.415359	0.6279	0.00352407	0.996639	8.34e-13	0.54208	0.292502	0.71678	0.304302	0.934301	0.999817	0.999988	0.100051	0.999115	10523.8	3.25e-69
8752	LOC285847	285847_at	285847	NA	NA	NA	NA	NA	NA	NA	NA	NA	NA	NA	NA	NA	NA	NA	NA	NA	NA	NA	NA	NA	NA	NA	NA	NA	NA	NA	NA	NA	NA	NA	NA	NA	NA	NA	NA	NA	NA	NA	NA	NA	NA	NA	NA	NA	NA	NA	5.8123	6.71139	-0.0869007	-0.120226	-0.000590849	-0.269252	0.00432403	-0.0164584	-0.0702592	0.0893946	0.110743	8.71418	-1.62642	-1.26916	-0.427939	-0.372234	1.03213	-0.354505	-0.476262	1.62932	2.37444	4.89e-11	0.111195	0.211237	0.670839	0.711554	0.307805	0.7247	0.636308	0.110579	0.0221271	8.21e-11	0.415398	0.404858	0.873758	0.849241	0.886729	0.999817	0.999988	0.381718	0.22365	9310.82	4.47e-68
8753	PNPLA1	285848_at	285848	NA	NA	NA	NA	NA	NA	NA	NA	NA	NA	NA	NA	NA	NA	NA	NA	NA	NA	NA	NA	NA	NA	NA	NA	NA	NA	NA	NA	NA	NA	NA	NA	NA	NA	NA	NA	NA	NA	NA	NA	NA	NA	NA	NA	NA	NA	NA	4.42445	4.90307	-0.00444899	-0.00770077	-0.000788892	-0.768011	0.0015781	-0.0130512	-0.0485876	0.0126573	0.0479927	8.10823	-0.106051	-0.103537	-0.727725	-1.35229	0.479759	-0.358039	-0.419481	0.293819	1.31058	3.43e-10	0.916037	0.91802	0.470741	0.18338	0.633839	0.722072	0.676961	0.770315	0.196983	5.18e-10	0.96421	0.955211	0.771066	0.416541	0.934301	0.999817	0.999988	0.900892	0.564642	8751.17	1.68e-67
8754	TREML4	285852_at	285852	NA	NA	NA	NA	NA	NA	NA	NA	NA	NA	NA	NA	NA	NA	NA	NA	NA	NA	NA	NA	NA	NA	NA	NA	NA	NA	NA	NA	NA	NA	NA	NA	NA	NA	NA	NA	NA	NA	NA	NA	NA	NA	NA	NA	NA	NA	NA	5.51962	5.88853	-0.0163627	-0.135617	-0.000656415	0.851372	0.00731082	-0.00484362	-0.0712683	0.0242437	0.0990468	8.89962	-0.356464	-1.66641	-0.553394	1.37002	2.03124	-0.121438	-0.562328	0.514332	2.47192	2.71e-11	0.723243	0.102928	0.58287	0.177819	0.048465	0.903912	0.576824	0.609663	0.0174899	4.72e-11	0.870592	0.272704	0.831939	0.409405	0.876285	0.999817	0.999988	0.812911	0.203628	11376.4	6.13e-70
8755	RPL7L1	285855_at	285855	NA	NA	NA	NA	NA	NA	NA	NA	NA	NA	NA	NA	NA	NA	NA	NA	NA	NA	NA	NA	NA	NA	NA	NA	NA	NA	NA	NA	NA	NA	NA	NA	NA	NA	NA	NA	NA	NA	NA	NA	NA	NA	NA	NA	NA	NA	NA	6.15233	6.65277	-0.0953912	-0.0492923	-0.00145228	-0.249189	0.00528218	0.0570762	0.119497	0.00670189	0.0602989	7.42411	-1.53442	-0.447222	-0.904031	-0.296083	1.08364	1.05662	0.696192	0.104983	1.11117	3.22e-09	0.132279	0.656968	0.371035	0.768597	0.284585	0.296609	0.490069	0.916879	0.272692	4.42e-09	0.444089	0.790141	0.708801	0.881388	0.883728	0.999817	0.999988	0.968394	0.646177	7705.79	2.56e-66
8756	POM121L12	285877_at	285877	NA	NA	NA	NA	NA	NA	NA	NA	NA	NA	NA	NA	NA	NA	NA	NA	NA	NA	NA	NA	NA	NA	NA	NA	NA	NA	NA	NA	NA	NA	NA	NA	NA	NA	NA	NA	NA	NA	NA	NA	NA	NA	NA	NA	NA	NA	NA	8.81154	9.91371	-0.0732375	-0.167906	-0.00063872	-0.080168	0.00650533	-0.0426914	-0.0163743	0.0842212	0.0690861	16.7321	-1.78174	-2.304	-0.601335	-0.144065	2.01843	-1.1953	-0.14428	1.99534	1.92546	2.12e-20	0.0818824	0.0261379	0.550786	0.886125	0.0498352	0.238547	0.885956	0.0523914	0.0608266	5.4e-19	0.380194	0.131864	0.815304	0.945329	0.876285	0.999817	0.999988	0.28355	0.348835	36153.9	1.08e-80
8757	VSTM2A-OT1	285878_at	285878	NA	NA	NA	NA	NA	NA	NA	NA	NA	NA	NA	NA	NA	NA	NA	NA	NA	NA	NA	NA	NA	NA	NA	NA	NA	NA	NA	NA	NA	NA	NA	NA	NA	NA	NA	NA	NA	NA	NA	NA	NA	NA	NA	NA	NA	NA	NA	6.21259	0.944154	0.338725	0.426434	-0.00671716	5.3906	-0.00292156	0.201732	0.462678	0.065075	0.00465111	0.450639	2.33039	1.65478	-1.78839	2.73946	-0.256349	1.59728	1.1529	0.435993	0.0366583	0.654523	0.0245648	0.10528	0.0807867	0.00893355	0.798909	0.117555	0.255343	0.665031	0.970928	0.657129	0.294763	0.275557	0.40189	0.0730348	0.965072	0.999817	0.999988	0.84451	0.992357	1441.01	9.52e-51
8758	CNPY1	285888_at	285888	NA	NA	NA	NA	NA	NA	NA	NA	NA	NA	NA	NA	NA	NA	NA	NA	NA	NA	NA	NA	NA	NA	NA	NA	NA	NA	NA	NA	NA	NA	NA	NA	NA	NA	NA	NA	NA	NA	NA	NA	NA	NA	NA	NA	NA	NA	NA	4.79928	5.56587	-0.0497247	-0.0222468	0.00108395	-1.16964	-0.00133324	-0.0871197	0.0824129	-0.0960733	-0.0128783	8.77557	-1.13008	-0.285175	0.95333	-1.96353	-0.386439	-2.27866	0.678369	-2.1263	-0.335298	4.02e-11	0.264729	0.776884	0.345771	0.056097	0.701084	0.0277326	0.501186	0.0392807	0.739036	6.83e-11	0.570881	0.869378	0.690677	0.210281	0.946697	0.999817	0.999988	0.254405	0.914185	9360.87	3.98e-68
8759	LOC285889	285889_at	285889	NA	NA	NA	NA	NA	NA	NA	NA	NA	NA	NA	NA	NA	NA	NA	NA	NA	NA	NA	NA	NA	NA	NA	NA	NA	NA	NA	NA	NA	NA	NA	NA	NA	NA	NA	NA	NA	NA	NA	NA	NA	NA	NA	NA	NA	NA	NA	4.79209	5.72901	-0.0503524	-0.14922	-0.000709443	0.0954963	0.00607981	-0.00858996	0.0327727	-0.0863743	-0.0014581	10.0067	-1.26773	-2.11905	-0.691227	0.177599	1.95224	-0.248899	0.29885	-2.11776	-0.0420562	8.82e-13	0.211741	0.0399236	0.493152	0.859875	0.0574657	0.804628	0.7665	0.0400386	0.966649	1.96e-12	0.524334	0.163293	0.783829	0.931634	0.876285	0.999817	0.999988	0.255362	0.990685	11453	5.31e-70
8761	INTS4P1	285905_at	285905	NA	NA	NA	NA	NA	NA	NA	NA	NA	NA	NA	NA	NA	NA	NA	NA	NA	NA	NA	NA	NA	NA	NA	NA	NA	NA	NA	NA	NA	NA	NA	NA	NA	NA	NA	NA	NA	NA	NA	NA	NA	NA	NA	NA	NA	NA	NA	5.91372	6.87652	-0.0693957	-0.182517	0.000874729	0.143073	0.00622546	-0.00462157	-0.172535	0.0169642	0.106704	7.80783	-1.13577	-1.68487	0.554022	0.172966	1.29946	-0.0870507	-1.02275	0.270381	2.00066	9.11e-10	0.262368	0.0992868	0.582445	0.863493	0.200735	0.931037	0.312169	0.788166	0.0517929	1.31e-09	0.568485	0.268069	0.831766	0.933622	0.876285	0.999817	0.999988	0.90958	0.328468	7370.86	6.64e-66
8762	LINC00174	285908_at	285908	NA	NA	NA	NA	NA	NA	NA	NA	NA	NA	NA	NA	NA	NA	NA	NA	NA	NA	NA	NA	NA	NA	NA	NA	NA	NA	NA	NA	NA	NA	NA	NA	NA	NA	NA	NA	NA	NA	NA	NA	NA	NA	NA	NA	NA	NA	NA	7.7899	8.74894	-0.0588977	-0.152349	0.000327039	-0.140637	0.0012412	0.00265463	-0.211315	0.161611	0.121215	11.5838	-1.12406	-1.63997	0.241539	-0.198262	0.302114	0.058307	-1.46068	3.00363	2.65023	8.76e-15	0.267247	0.108335	0.81029	0.843778	0.764027	0.953775	0.151399	0.00444209	0.0112242	2.99e-14	0.573049	0.279791	0.932372	0.924137	0.958007	0.999817	0.999988	0.109297	0.161536	17390.2	6.94e-74
8763	LINC02860	285941_at	285941	NA	NA	NA	NA	NA	NA	NA	NA	NA	NA	NA	NA	NA	NA	NA	NA	NA	NA	NA	NA	NA	NA	NA	NA	NA	NA	NA	NA	NA	NA	NA	NA	NA	NA	NA	NA	NA	NA	NA	NA	NA	NA	NA	NA	NA	NA	NA	6.17803	7.78703	-0.0653282	-0.19841	-0.00171926	-0.330017	0.000871701	-0.0543035	-0.046212	-0.0645285	0.00128078	10.7851	-1.30421	-2.23417	-1.32826	-0.486664	0.221947	-1.24767	-0.334144	-1.25453	0.0292923	8.7e-14	0.199128	0.0307436	0.191126	0.628977	0.82541	0.21893	0.739901	0.21645	0.976767	2.36e-13	0.510563	0.143017	0.555137	0.799911	0.969175	0.999817	0.999988	0.511473	0.993299	11968.1	2.07e-70
8764	HOXA-AS2	285943_at	285943	NA	NA	NA	NA	NA	NA	NA	NA	NA	NA	NA	NA	NA	NA	NA	NA	NA	NA	NA	NA	NA	NA	NA	NA	NA	NA	NA	NA	NA	NA	NA	NA	NA	NA	NA	NA	NA	NA	NA	NA	NA	NA	NA	NA	NA	NA	NA	5.40993	6.10567	-0.0573399	-0.0463811	-0.00117669	-0.530627	0.000386629	-0.0347929	-0.0553035	-0.0621141	0.0351925	8.73073	-1.18187	-0.539213	-0.93858	-0.807885	0.101635	-0.825333	-0.412856	-1.24678	0.830994	4.64e-11	0.243776	0.592531	0.353209	0.42362	0.919521	0.413755	0.681771	0.219254	0.410585	7.81e-11	0.554202	0.745597	0.696692	0.654016	0.986089	0.999817	0.999988	0.515259	0.754859	9782.33	1.55e-68
8765	TRBV7-3	28595_at	28595	NA	NA	NA	NA	NA	NA	NA	NA	NA	NA	NA	NA	NA	NA	NA	NA	NA	NA	NA	NA	NA	NA	NA	NA	NA	NA	NA	NA	NA	NA	NA	NA	NA	NA	NA	NA	NA	NA	NA	NA	NA	NA	NA	NA	NA	NA	NA	5.40966	6.35916	-0.0656127	-0.108588	0.000425539	-0.61534	0.00503738	0.0759336	-0.0638207	-0.059713	-0.00224239	7.56555	-1.12518	-1.05033	0.282404	-0.779467	1.10173	1.49863	-0.396397	-0.997216	-0.0440537	2.02e-09	0.266776	0.299457	0.778994	0.43999	0.27673	0.141303	0.69378	0.32426	0.965066	2.83e-09	0.572422	0.496148	0.91957	0.667767	0.879997	0.999817	0.999988	0.609651	0.990298	6771.6	4.08e-65
8766	INHBA-AS1	285954_at	285954	NA	NA	NA	NA	NA	NA	NA	NA	NA	NA	NA	NA	NA	NA	NA	NA	NA	NA	NA	NA	NA	NA	NA	NA	NA	NA	NA	NA	NA	NA	NA	NA	NA	NA	NA	NA	NA	NA	NA	NA	NA	NA	NA	NA	NA	NA	NA	4.91809	5.1628	-0.0098734	-0.0349503	-0.00172103	0.168678	0.00145735	-0.00420187	-0.0157306	0.00245166	0.0127256	9.26232	-0.255327	-0.509785	-1.72232	0.322207	0.480649	-0.125054	-0.147336	0.061741	0.377	8.69e-12	0.799693	0.612819	0.0922253	0.748863	0.633212	0.901066	0.883558	0.951056	0.708035	1.63e-11	0.909554	0.759253	0.422273	0.870173	0.934301	0.999817	0.999988	0.981252	0.900709	12725.5	5.56e-71
8767	SPDYE1	285955_at	285955	NA	NA	NA	NA	NA	NA	NA	NA	NA	NA	NA	NA	NA	NA	NA	NA	NA	NA	NA	NA	NA	NA	NA	NA	NA	NA	NA	NA	NA	NA	NA	NA	NA	NA	NA	NA	NA	NA	NA	NA	NA	NA	NA	NA	NA	NA	NA	5.43381	6.04271	-0.0905711	-0.101987	-0.00073676	0.233774	0.00714398	-0.00860303	-0.165629	-0.0901863	-0.0733221	7.64165	-1.65097	-1.04858	-0.519724	0.31477	1.66083	-0.180479	-1.0935	-1.60094	-1.53116	1.57e-09	0.106058	0.30025	0.605931	0.754464	0.10405	0.857627	0.280285	0.116739	0.133082	2.22e-09	0.410466	0.497179	0.843858	0.873509	0.876285	0.999817	0.999988	0.390806	0.482651	7719.46	2.47e-66
8768	SNHG15	285958_at	285958	NA	NA	NA	NA	NA	NA	NA	NA	NA	NA	NA	NA	NA	NA	NA	NA	NA	NA	NA	NA	NA	NA	NA	NA	NA	NA	NA	NA	NA	NA	NA	NA	NA	NA	NA	NA	NA	NA	NA	NA	NA	NA	NA	NA	NA	NA	NA	8.59423	6.88101	0.0742323	0.186006	-0.000411922	0.842374	0.00271763	0.0375446	0.154515	0.109581	0.0751321	13.7546	2.13886	3.0229	-0.459305	1.79284	0.998653	1.24498	1.61248	3.07474	2.47999	2.57e-17	0.0381896	0.0042159	0.648338	0.0800611	0.323571	0.219907	0.114202	0.0036601	0.0171488	1.86e-16	0.320905	0.054115	0.864954	0.258493	0.886811	0.999817	0.999988	0.100872	0.20253	48242.2	2.25e-83
8769	WEE2-AS1	285962_at	285962	NA	NA	NA	NA	NA	NA	NA	NA	NA	NA	NA	NA	NA	NA	NA	NA	NA	NA	NA	NA	NA	NA	NA	NA	NA	NA	NA	NA	NA	NA	NA	NA	NA	NA	NA	NA	NA	NA	NA	NA	NA	NA	NA	NA	NA	NA	NA	6.29656	7.05783	-0.0711261	-0.095894	-0.000284954	-0.246207	0.000802455	-0.0369568	-0.0327743	0.0402372	0.0875617	10.1313	-1.47169	-1.11914	-0.22817	-0.3763	0.21176	-0.880049	-0.245615	0.810775	2.07556	6.06e-13	0.148414	0.269316	0.8206	0.708551	0.833299	0.383744	0.807154	0.421977	0.0439727	1.39e-12	0.460789	0.466381	0.93612	0.847638	0.970602	0.999817	0.999988	0.687461	0.304729	13354.1	1.98e-71
8770	ZNF775	285971_at	285971	NA	NA	NA	NA	NA	NA	NA	NA	NA	NA	NA	NA	NA	NA	NA	NA	NA	NA	NA	NA	NA	NA	NA	NA	NA	NA	NA	NA	NA	NA	NA	NA	NA	NA	NA	NA	NA	NA	NA	NA	NA	NA	NA	NA	NA	NA	NA	8.02677	9.61056	-0.0465531	-0.161016	-0.00105681	-0.969176	0.00287879	0.0412647	-0.158776	-0.0171081	0.00100357	13.3697	-0.933506	-1.82115	-0.820094	-1.43555	0.736232	0.952299	-1.15316	-0.334084	0.0230544	6.93e-17	0.355791	0.0755736	0.416703	0.158392	0.465602	0.346288	0.255241	0.739946	0.981714	4.37e-16	0.640758	0.232028	0.739349	0.382848	0.904242	0.999817	0.999988	0.885072	0.994324	20382.2	2.32e-75
8771	LINC00996	285972_at	285972	NA	NA	NA	NA	NA	NA	NA	NA	NA	NA	NA	NA	NA	NA	NA	NA	NA	NA	NA	NA	NA	NA	NA	NA	NA	NA	NA	NA	NA	NA	NA	NA	NA	NA	NA	NA	NA	NA	NA	NA	NA	NA	NA	NA	NA	NA	NA	5.00892	7.00279	-0.0965055	-0.180987	-0.00326393	-0.831869	-0.00434791	-0.0916985	-0.0673894	-0.137823	-0.0882176	10.0576	-1.99789	-2.11335	-2.61491	-1.2721	-1.14798	-2.18478	-0.505294	-2.7786	-2.09223	7.57e-13	0.0521035	0.0404343	0.0122714	0.210199	0.257347	0.0344243	0.615943	0.00807238	0.0423801	1.7e-12	0.342591	0.164524	0.20626	0.450801	0.878827	0.999817	0.999988	0.138883	0.300099	8460.96	3.47e-67
8772	ATG9B	285973_at	285973	NA	NA	NA	NA	NA	NA	NA	NA	NA	NA	NA	NA	NA	NA	NA	NA	NA	NA	NA	NA	NA	NA	NA	NA	NA	NA	NA	NA	NA	NA	NA	NA	NA	NA	NA	NA	NA	NA	NA	NA	NA	NA	NA	NA	NA	NA	NA	7.53533	7.66261	0.0244211	0.104673	-0.0012597	-1.53178	0.00296709	0.00507268	-0.206571	0.113426	0.100187	9.51448	0.437087	1.05668	-0.872505	-2.0251	0.677281	0.104488	-1.33908	1.97697	2.05424	3.97e-12	0.664244	0.29658	0.387797	0.049118	0.501869	0.91727	0.187608	0.0545045	0.0460864	7.87e-12	0.837729	0.49286	0.718909	0.193758	0.909743	0.999817	0.999988	0.287175	0.310696	14311.3	4.5e-72
8773	ZNF789	285989_at	285989	NA	NA	NA	NA	NA	NA	NA	NA	NA	NA	NA	NA	NA	NA	NA	NA	NA	NA	NA	NA	NA	NA	NA	NA	NA	NA	NA	NA	NA	NA	NA	NA	NA	NA	NA	NA	NA	NA	NA	NA	NA	NA	NA	NA	NA	NA	NA	6.75035	7.62449	-0.0447765	-0.103691	0.00105188	-0.560131	0.00428977	-0.0280241	-0.267347	0.00514284	-0.0115962	14.3168	-1.21194	-1.583	1.10178	-1.11987	1.48082	-0.87295	-2.62083	0.135556	-0.35957	6.24e-18	0.232177	0.120778	0.276711	0.269007	0.145974	0.387557	0.0120897	0.892807	0.720935	5.55e-17	0.543115	0.297321	0.63617	0.51608	0.876285	0.999817	0.999988	0.959273	0.906927	26263.6	1.02e-77
8775	SLC26A4-AS1	286002_at	286002	NA	NA	NA	NA	NA	NA	NA	NA	NA	NA	NA	NA	NA	NA	NA	NA	NA	NA	NA	NA	NA	NA	NA	NA	NA	NA	NA	NA	NA	NA	NA	NA	NA	NA	NA	NA	NA	NA	NA	NA	NA	NA	NA	NA	NA	NA	NA	7.32372	-2.45736	0.443256	1.22117	0.000124269	3.78225	-0.0211888	-0.111132	0.254786	0.115098	0.212581	-1.17252	3.04861	4.73729	0.0330754	1.92152	-1.85861	-0.879651	0.63468	0.770903	1.67497	0.247468	0.00393108	2.4e-05	0.973768	0.0613358	0.0699616	0.383957	0.529012	0.444996	0.101227	0.25025	0.266367	0.0107117	0.991291	0.22166	0.876285	0.999817	0.999988	0.704285	0.434591	2001.43	8.55e-54
8776	LSMEM1	286006_at	286006	NA	NA	NA	NA	NA	NA	NA	NA	NA	NA	NA	NA	NA	NA	NA	NA	NA	NA	NA	NA	NA	NA	NA	NA	NA	NA	NA	NA	NA	NA	NA	NA	NA	NA	NA	NA	NA	NA	NA	NA	NA	NA	NA	NA	NA	NA	NA	6.39566	7.25647	-0.0366509	-0.112413	0.000434385	-0.345034	-0.000963732	-0.0396943	0.0113243	0.0332933	0.101142	10.9308	-0.795806	-1.37671	0.365	-0.55339	-0.266878	-0.991917	0.0890563	0.703984	2.51587	5.69e-14	0.430533	0.175754	0.716907	0.582873	0.790843	0.326808	0.929452	0.485252	0.0157038	1.61e-13	0.694086	0.365753	0.893801	0.771248	0.964034	0.999817	0.999988	0.734877	0.193078	15172.5	1.29e-72
8777	FLJ40288	286023_at	286023	NA	NA	NA	NA	NA	NA	NA	NA	NA	NA	NA	NA	NA	NA	NA	NA	NA	NA	NA	NA	NA	NA	NA	NA	NA	NA	NA	NA	NA	NA	NA	NA	NA	NA	NA	NA	NA	NA	NA	NA	NA	NA	NA	NA	NA	NA	NA	7.88672	8.15762	0.0132576	-0.0268495	-0.00049502	-0.262309	-0.00065278	0.035271	0.0124279	0.0687676	0.120789	11.7768	0.275882	-0.315138	-0.398637	-0.403199	-0.173245	0.8447	0.0936674	1.39357	2.87953	5.09e-15	0.783965	0.754187	0.692141	0.688807	0.863275	0.402971	0.92581	0.170637	0.00619362	1.85e-14	0.901624	0.854592	0.88216	0.83557	0.976082	0.999817	0.999988	0.463829	0.119552	21190.4	1.01e-75
8778	FAM86B3P	286042_at	286042	NA	NA	NA	NA	NA	NA	NA	NA	NA	NA	NA	NA	NA	NA	NA	NA	NA	NA	NA	NA	NA	NA	NA	NA	NA	NA	NA	NA	NA	NA	NA	NA	NA	NA	NA	NA	NA	NA	NA	NA	NA	NA	NA	NA	NA	NA	NA	5.43492	5.50258	-0.0262893	0.0364085	-0.000184	-0.587281	0.00328756	0.0222634	0.00107157	-0.00904429	-0.00754552	7.54821	-0.519818	0.406053	-0.140795	-0.857761	0.829052	0.50663	0.00767411	-0.174153	-0.170921	2.14e-09	0.605866	0.686725	0.888692	0.395799	0.411671	0.615013	0.993913	0.862565	0.86509	2.99e-09	0.803077	0.810372	0.961361	0.631958	0.89403	0.999817	0.999988	0.945392	0.958351	9085.67	7.55e-68
8779	XKR6	286046_at	286046	NA	NA	NA	NA	NA	NA	NA	NA	NA	NA	NA	NA	NA	NA	NA	NA	NA	NA	NA	NA	NA	NA	NA	NA	NA	NA	NA	NA	NA	NA	NA	NA	NA	NA	NA	NA	NA	NA	NA	NA	NA	NA	NA	NA	NA	NA	NA	7.24641	7.69394	-0.0113855	-0.028873	-0.000669243	-0.387296	0.000187466	-0.0368666	0.038538	0.030818	-0.0178258	12.7331	-0.271602	-0.38849	-0.61782	-0.682452	0.0570349	-1.01214	0.332969	0.71593	-0.487152	3.72e-16	0.787233	0.699578	0.539965	0.498627	0.954783	0.317154	0.740782	0.477919	0.628634	1.86e-15	0.90355	0.81898	0.809833	0.712792	0.991803	0.999817	0.999988	0.729743	0.868967	23508.2	1.09e-76
8780	NSMCE2	286053_at	286053	NA	NA	NA	NA	NA	NA	NA	NA	NA	NA	NA	NA	NA	NA	NA	NA	NA	NA	NA	NA	NA	NA	NA	NA	NA	NA	NA	NA	NA	NA	NA	NA	NA	NA	NA	NA	NA	NA	NA	NA	NA	NA	NA	NA	NA	NA	NA	7.77777	6.83353	0.0598622	0.149648	0.000432792	-0.279565	0.00233328	0.0729944	0.168505	0.100113	0.019367	9.10973	1.15029	1.62194	0.321833	-0.396813	0.571817	1.61425	1.17274	1.8734	0.426336	1.4e-11	0.256405	0.112155	0.749144	0.693475	0.570435	0.113817	0.24738	0.0678457	0.671998	2.54e-11	0.563856	0.28456	0.907511	0.838641	0.923285	0.999817	0.999988	0.313047	0.88791	17573.1	5.54e-74
8781	LOC286059	286059_at	286059	NA	NA	NA	NA	NA	NA	NA	NA	NA	NA	NA	NA	NA	NA	NA	NA	NA	NA	NA	NA	NA	NA	NA	NA	NA	NA	NA	NA	NA	NA	NA	NA	NA	NA	NA	NA	NA	NA	NA	NA	NA	NA	NA	NA	NA	NA	NA	6.43044	7.73546	-0.0944652	-0.23216	-0.000140356	0.511403	0.0020353	-0.0873407	-0.0609844	-0.108997	-0.00999429	8.02531	-1.41268	-1.95824	-0.0812268	0.564913	0.388182	-1.50319	-0.330311	-1.58734	-0.171221	4.48e-10	0.164976	0.0567346	0.93564	0.57508	0.699804	0.140128	0.742775	0.119791	0.864856	6.69e-10	0.476742	0.197584	0.977573	0.766475	0.946481	0.999817	0.999988	0.395405	0.958351	7275.76	8.77e-66
8782	ZNF707	286075_at	286075	NA	NA	NA	NA	NA	NA	NA	NA	NA	NA	NA	NA	NA	NA	NA	NA	NA	NA	NA	NA	NA	NA	NA	NA	NA	NA	NA	NA	NA	NA	NA	NA	NA	NA	NA	NA	NA	NA	NA	NA	NA	NA	NA	NA	NA	NA	NA	7.89809	11.1842	-0.126904	-0.277986	-0.00382407	-2.25668	0.00182602	0.0242816	-0.0300284	-0.14535	-0.0423063	11.2551	-1.84085	-2.27443	-2.14667	-2.41802	0.337819	0.405364	-0.157764	-2.05324	-0.703043	2.23e-14	0.0725765	0.0280074	0.0375251	0.0199319	0.73715	0.687228	0.875384	0.0461874	0.485832	6.91e-14	0.365784	0.137096	0.30884	0.115902	0.95273	0.999817	0.999988	0.269691	0.799327	10327.8	4.86e-69
8783	BREA2	286076_at	286076	NA	NA	NA	NA	NA	NA	NA	NA	NA	NA	NA	NA	NA	NA	NA	NA	NA	NA	NA	NA	NA	NA	NA	NA	NA	NA	NA	NA	NA	NA	NA	NA	NA	NA	NA	NA	NA	NA	NA	NA	NA	NA	NA	NA	NA	NA	NA	6.00968	6.77088	-0.0602178	-0.127567	-0.00137626	0.317882	-0.00213044	0.0157516	-0.044003	0.00308732	0.0694818	9.34883	-1.19848	-1.43203	-1.06	0.467327	-0.54077	0.360792	-0.317192	0.0598375	1.58421	6.64e-12	0.237317	0.159393	0.295087	0.642634	0.591467	0.720028	0.752639	0.952563	0.120502	1.27e-11	0.547991	0.346702	0.652173	0.809182	0.925621	0.999817	0.999988	0.981967	0.464318	11255	7.71e-70
8784	FAM83H	286077_at	286077	NA	NA	NA	NA	NA	NA	NA	NA	NA	NA	NA	NA	NA	NA	NA	NA	NA	NA	NA	NA	NA	NA	NA	NA	NA	NA	NA	NA	NA	NA	NA	NA	NA	NA	NA	NA	NA	NA	NA	NA	NA	NA	NA	NA	NA	NA	NA	6.53925	7.49279	-0.0597286	-0.0733172	-0.0011545	-0.646602	-0.00199419	-0.00158168	-0.107072	-0.025254	-0.0452034	10.2334	-1.17585	-0.814108	-0.879549	-0.940272	-0.500692	-0.0358355	-0.763446	-0.484156	-1.01947	4.46e-13	0.246149	0.420086	0.384011	0.35235	0.619151	0.97158	0.449382	0.630742	0.313703	1.05e-12	0.5563	0.608482	0.71678	0.593851	0.931875	0.999817	0.999988	0.825936	0.681329	13038	3.31e-71
8785	LOC286083	286083_at	286083	NA	NA	NA	NA	NA	NA	NA	NA	NA	NA	NA	NA	NA	NA	NA	NA	NA	NA	NA	NA	NA	NA	NA	NA	NA	NA	NA	NA	NA	NA	NA	NA	NA	NA	NA	NA	NA	NA	NA	NA	NA	NA	NA	NA	NA	NA	NA	5.26567	6.13428	-0.0610083	-0.113932	-0.00122312	-0.137115	0.0019719	0.0222392	0.047211	-0.0196771	0.0553666	9.46035	-1.35621	-1.42854	-1.05221	-0.225149	0.559062	0.568963	0.380115	-0.425976	1.41001	4.7e-12	0.182137	0.160387	0.298602	0.822934	0.579031	0.572353	0.705739	0.672258	0.165757	9.21e-12	0.492919	0.348042	0.655071	0.91188	0.924164	0.999817	0.999988	0.848654	0.527805	10780	1.94e-69
8786	MICU3	286097_at	286097	NA	NA	NA	NA	NA	NA	NA	NA	NA	NA	NA	NA	NA	NA	NA	NA	NA	NA	NA	NA	NA	NA	NA	NA	NA	NA	NA	NA	NA	NA	NA	NA	NA	NA	NA	NA	NA	NA	NA	NA	NA	NA	NA	NA	NA	NA	NA	10.0453	7.62983	0.101533	0.293108	0.0023846	0.506405	0.00463488	-0.0562504	-0.112333	0.132661	0.0941168	5.63861	1.08158	1.76111	0.983022	0.398472	0.629689	-0.68961	-0.433402	1.37619	1.14856	1.24e-06	0.28549	0.0853563	0.331116	0.692262	0.532243	0.494158	0.666897	0.175914	0.25711	1.44e-06	0.586724	0.247576	0.681543	0.837919	0.915952	0.999817	0.999988	0.470688	0.630611	9008.97	9.05e-68
8788	ZNF252P	286101_at	286101	NA	NA	NA	NA	NA	NA	NA	NA	NA	NA	NA	NA	NA	NA	NA	NA	NA	NA	NA	NA	NA	NA	NA	NA	NA	NA	NA	NA	NA	NA	NA	NA	NA	NA	NA	NA	NA	NA	NA	NA	NA	NA	NA	NA	NA	NA	NA	6.61213	4.91286	0.0261156	0.0881602	0.00291563	1.66884	0.00392695	0.000394125	-0.182185	0.101265	0.0024672	5.42406	0.415609	0.791342	1.79562	1.96177	0.797032	0.00721845	-1.0501	1.56938	0.0449805	2.52e-06	0.679771	0.433104	0.0796113	0.0563087	0.429828	0.994274	0.299562	0.123917	0.964332	2.91e-06	0.846158	0.618824	0.400639	0.210688	0.897724	0.999965	0.999988	0.401042	0.990298	8711.54	1.86e-67
8789	ZNF252P-AS1	286103_at	286103	NA	NA	NA	NA	NA	NA	NA	NA	NA	NA	NA	NA	NA	NA	NA	NA	NA	NA	NA	NA	NA	NA	NA	NA	NA	NA	NA	NA	NA	NA	NA	NA	NA	NA	NA	NA	NA	NA	NA	NA	NA	NA	NA	NA	NA	NA	NA	5.75111	6.45602	-0.114425	-0.189219	-9.98e-05	0.952374	0.0054641	0.00324638	-0.10206	-0.0397076	0.0721245	7.82429	-1.99892	-1.86443	-0.067491	1.22894	1.21739	0.0652679	-0.645747	-0.675512	1.44342	8.64e-10	0.0519879	0.0691222	0.946505	0.225804	0.230121	0.948264	0.521888	0.502981	0.156176	1.25e-09	0.342591	0.220594	0.981674	0.469016	0.877264	0.999817	0.999988	0.746034	0.514508	7941.72	1.34e-66
8790	LINC02153	286114_at	286114	NA	NA	NA	NA	NA	NA	NA	NA	NA	NA	NA	NA	NA	NA	NA	NA	NA	NA	NA	NA	NA	NA	NA	NA	NA	NA	NA	NA	NA	NA	NA	NA	NA	NA	NA	NA	NA	NA	NA	NA	NA	NA	NA	NA	NA	NA	NA	5.80837	8.15222	-0.0940617	-0.229883	-0.00250437	-1.25205	0.00202767	-0.0124695	-0.164551	-0.091161	-0.0144093	12.1782	-2.02543	-2.79201	-2.08688	-1.99146	0.556848	-0.309014	-1.28333	-1.9116	-0.355451	1.67e-15	0.049083	0.00779534	0.0428854	0.0528312	0.580529	0.758809	0.206277	0.062632	0.723996	6.93e-15	0.339213	0.0720346	0.326063	0.202995	0.924843	0.999817	0.999988	0.302218	0.908108	12308.1	1.14e-70
8791	C8orf31	286122_at	286122	NA	NA	NA	NA	NA	NA	NA	NA	NA	NA	NA	NA	NA	NA	NA	NA	NA	NA	NA	NA	NA	NA	NA	NA	NA	NA	NA	NA	NA	NA	NA	NA	NA	NA	NA	NA	NA	NA	NA	NA	NA	NA	NA	NA	NA	NA	NA	6.89644	7.43568	-0.0377174	-0.150718	0.00102032	0.383875	0.0107752	0.00458275	-0.00437411	0.0958591	0.120488	12.6845	-0.92745	-2.09035	0.970915	0.697245	3.37916	0.129688	-0.0389557	2.29544	3.39413	4.23e-16	0.358889	0.0425568	0.337041	0.489417	0.00155903	0.89742	0.969107	0.0266668	0.00149352	2.08e-15	0.643002	0.168593	0.6857	0.706702	0.876285	0.999817	0.999988	0.219327	0.0562742	22626.6	2.47e-76
8792	ZFP41	286128_at	286128	NA	NA	NA	NA	NA	NA	NA	NA	NA	NA	NA	NA	NA	NA	NA	NA	NA	NA	NA	NA	NA	NA	NA	NA	NA	NA	NA	NA	NA	NA	NA	NA	NA	NA	NA	NA	NA	NA	NA	NA	NA	NA	NA	NA	NA	NA	NA	7.5824	8.53162	-0.0487729	-0.0580239	-0.00195771	-1.01826	0.00509024	0.0362745	-0.0702976	0.0788469	0.103135	12.524	-1.03201	-0.692499	-1.60307	-1.59152	1.37366	0.883349	-0.53874	1.62471	2.50005	6.52e-16	0.307858	0.492361	0.116269	0.118846	0.176693	0.381978	0.592855	0.111561	0.0163266	3.05e-15	0.603115	0.667063	0.4609	0.323006	0.876285	0.999817	0.999988	0.383397	0.197058	20252.7	2.66e-75
8794	SCARA5	286133_at	286133	NA	NA	NA	NA	NA	NA	NA	NA	NA	NA	NA	NA	NA	NA	NA	NA	NA	NA	NA	NA	NA	NA	NA	NA	NA	NA	NA	NA	NA	NA	NA	NA	NA	NA	NA	NA	NA	NA	NA	NA	NA	NA	NA	NA	NA	NA	NA	5.80448	4.49181	-0.122438	0.0180494	0.00240038	1.81757	0.0100394	0.176301	0.0651816	0.0283058	-0.0533132	2.28976	-0.899662	0.0748054	0.682556	0.986511	0.940815	1.49088	0.173469	0.202546	-0.448778	0.0270239	0.37333	0.940718	0.498562	0.329422	0.352075	0.143321	0.8631	0.840449	0.655854	0.0278012	0.652975	0.967095	0.786752	0.572745	0.886811	0.999817	0.999988	0.937069	0.881374	1431.72	1.09e-50
8795	LINC02209	286135_at	286135	NA	NA	NA	NA	NA	NA	NA	NA	NA	NA	NA	NA	NA	NA	NA	NA	NA	NA	NA	NA	NA	NA	NA	NA	NA	NA	NA	NA	NA	NA	NA	NA	NA	NA	NA	NA	NA	NA	NA	NA	NA	NA	NA	NA	NA	NA	NA	6.78992	6.56415	-0.0153056	-0.0331715	0.00116472	0.570871	0.00568494	0.0385567	-0.150341	-0.0380029	0.0282758	10.1402	-0.340813	-0.416617	1.00365	0.938966	1.61445	0.988076	-1.21248	-0.824073	0.721297	5.9e-13	0.73491	0.679039	0.321185	0.353013	0.113772	0.328664	0.231974	0.414463	0.474645	1.35e-12	0.875943	0.805257	0.673402	0.594232	0.876285	0.999817	0.999988	0.680947	0.793355	17984	3.38e-74
8796	TRIQK	286144_at	286144	NA	NA	NA	NA	NA	NA	NA	NA	NA	NA	NA	NA	NA	NA	NA	NA	NA	NA	NA	NA	NA	NA	NA	NA	NA	NA	NA	NA	NA	NA	NA	NA	NA	NA	NA	NA	NA	NA	NA	NA	NA	NA	NA	NA	NA	NA	NA	8.03634	5.3211	0.110949	0.148196	0.00243635	3.0094	-0.00403563	0.00201905	-0.037153	0.0308904	0.0493974	6.48061	1.94774	1.46741	1.65518	3.90244	-0.903558	0.0407927	-0.236231	0.528102	0.993455	7.42e-08	0.0580189	0.149568	0.105197	0.000331616	0.371283	0.967651	0.814379	0.600154	0.326067	9.26e-08	0.349678	0.333932	0.44433	0.0118125	0.886933	0.999817	0.999988	0.807509	0.69048	15661.2	6.53e-73
8798	FBXO43	286151_at	286151	NA	NA	NA	NA	NA	NA	NA	NA	NA	NA	NA	NA	NA	NA	NA	NA	NA	NA	NA	NA	NA	NA	NA	NA	NA	NA	NA	NA	NA	NA	NA	NA	NA	NA	NA	NA	NA	NA	NA	NA	NA	NA	NA	NA	NA	NA	NA	6.26144	7.13403	-0.00665077	-0.0800798	0.00036547	-0.645294	0.0043981	-0.0497666	-0.084659	-0.174687	-0.105651	9.03935	-0.12147	-0.824949	0.258312	-0.870568	1.02447	-1.04607	-0.56002	-3.10702	-2.21058	1.75e-11	0.903887	0.413971	0.797403	0.388843	0.311365	0.301395	0.578383	0.0033496	0.0324559	3.13e-11	0.958245	0.603336	0.927479	0.626011	0.886811	0.999817	0.999988	0.097692	0.265764	10290.2	5.25e-69
8799	LOC286177	286177_at	286177	NA	NA	NA	NA	NA	NA	NA	NA	NA	NA	NA	NA	NA	NA	NA	NA	NA	NA	NA	NA	NA	NA	NA	NA	NA	NA	NA	NA	NA	NA	NA	NA	NA	NA	NA	NA	NA	NA	NA	NA	NA	NA	NA	NA	NA	NA	NA	4.36662	4.62962	-0.00354503	-0.00775221	-0.000758137	-0.262704	0.000990721	-0.0153165	-0.0123664	-0.0761628	-0.0237121	10.1677	-0.112225	-0.138421	-0.928784	-0.614307	0.399998	-0.558028	-0.141791	-2.348	-0.859956	5.43e-13	0.911169	0.890556	0.358205	0.542262	0.691146	0.57973	0.88791	0.0235623	0.394601	1.26e-12	0.961424	0.937432	0.69981	0.741931	0.944119	0.999817	0.999988	0.210502	0.744093	15033.5	1.57e-72
8800	LOC286178	286178_at	286178	NA	NA	NA	NA	NA	NA	NA	NA	NA	NA	NA	NA	NA	NA	NA	NA	NA	NA	NA	NA	NA	NA	NA	NA	NA	NA	NA	NA	NA	NA	NA	NA	NA	NA	NA	NA	NA	NA	NA	NA	NA	NA	NA	NA	NA	NA	NA	6.16173	6.94266	-0.0732087	-0.142612	-0.00190938	0.494235	0.00241679	-0.0260696	0.0153616	0.00382657	0.0754768	11.4373	-1.73843	-1.91011	-1.75462	0.866913	0.731929	-0.712451	0.132118	0.088489	2.05325	1.33e-14	0.0893189	0.0628294	0.0864748	0.39082	0.468197	0.480048	0.895509	0.9299	0.0461863	4.33e-14	0.391023	0.210246	0.41106	0.627314	0.904242	0.999817	0.999988	0.973505	0.310696	16843.5	1.37e-73
8801	NKAIN3	286183_at	286183	NA	NA	NA	NA	NA	NA	NA	NA	NA	NA	NA	NA	NA	NA	NA	NA	NA	NA	NA	NA	NA	NA	NA	NA	NA	NA	NA	NA	NA	NA	NA	NA	NA	NA	NA	NA	NA	NA	NA	NA	NA	NA	NA	NA	NA	NA	NA	7.45339	9.35526	-0.0902703	-0.104899	0.00246474	-2.40633	-0.00685047	0.0373796	-0.278783	-0.141693	-0.101223	4.84536	-0.673924	-0.441717	0.712087	-1.32699	-0.652261	0.321163	-0.753816	-1.03014	-0.865727	1.69e-05	0.50398	0.660916	0.480271	0.191542	0.517717	0.749649	0.455083	0.308724	0.391463	1.88e-05	0.742643	0.792835	0.777323	0.427318	0.913852	0.999817	0.999988	0.597891	0.742478	2436.69	1.28e-55
8802	LINC01289	286184_at	286184	NA	NA	NA	NA	NA	NA	NA	NA	NA	NA	NA	NA	NA	NA	NA	NA	NA	NA	NA	NA	NA	NA	NA	NA	NA	NA	NA	NA	NA	NA	NA	NA	NA	NA	NA	NA	NA	NA	NA	NA	NA	NA	NA	NA	NA	NA	NA	5.42538	5.67039	-0.0167233	-0.0498116	-0.00106328	0.246319	0.00250186	0.0170793	0.0160252	-0.0221267	0.00425483	9.0515	-0.38479	-0.646457	-0.946778	0.418646	0.734177	0.452271	0.133548	-0.495797	0.112155	1.68e-11	0.702297	0.521432	0.349062	0.677566	0.466841	0.653356	0.894385	0.622572	0.911224	3.02e-11	0.858994	0.690352	0.694047	0.829124	0.904242	0.999817	0.999988	0.821328	0.974519	12259.6	1.24e-70
8803	LACTB2-AS1	286190_at	286190	NA	NA	NA	NA	NA	NA	NA	NA	NA	NA	NA	NA	NA	NA	NA	NA	NA	NA	NA	NA	NA	NA	NA	NA	NA	NA	NA	NA	NA	NA	NA	NA	NA	NA	NA	NA	NA	NA	NA	NA	NA	NA	NA	NA	NA	NA	NA	4.38302	4.72231	-0.0114729	-0.0297624	7.41e-05	-0.304883	0.000516754	0.00740284	-0.0828448	0.00524743	0.00167583	11.4067	-0.399459	-0.584486	0.0998721	-0.784116	0.229466	0.296636	-1.04471	0.177922	0.0668442	1.45e-14	0.69154	0.561959	0.920912	0.437287	0.819599	0.768178	0.302015	0.859623	0.947017	4.69e-14	0.853331	0.722327	0.972031	0.665643	0.96766	0.999817	0.999988	0.944438	0.985717	18321.4	2.27e-74
8804	MLNR	2862_at	2862	NA	NA	NA	NA	NA	NA	NA	NA	NA	NA	NA	NA	NA	NA	NA	NA	NA	NA	NA	NA	NA	NA	NA	NA	NA	NA	NA	NA	NA	NA	NA	NA	NA	NA	NA	NA	NA	NA	NA	NA	NA	NA	NA	NA	NA	NA	NA	4.77707	6.04436	-0.062384	-0.149594	-7.31e-05	-0.495115	0.000658879	-0.0681818	-0.0812845	-0.00673741	-0.0121738	10.4507	-1.55475	-2.10285	-0.0705124	-0.911469	0.209425	-1.95561	-0.733718	-0.163518	-0.347575	2.33e-13	0.127363	0.041392	0.944114	0.367149	0.835109	0.0570538	0.467118	0.870879	0.729861	5.79e-13	0.437658	0.166009	0.980614	0.6073	0.970602	0.999817	0.999988	0.949142	0.910076	11151.8	9.39e-70
8805	CRB2	286204_at	286204	NA	NA	NA	NA	NA	NA	NA	NA	NA	NA	NA	NA	NA	NA	NA	NA	NA	NA	NA	NA	NA	NA	NA	NA	NA	NA	NA	NA	NA	NA	NA	NA	NA	NA	NA	NA	NA	NA	NA	NA	NA	NA	NA	NA	NA	NA	NA	6.05172	7.12766	-0.0139519	-0.115222	0.00302627	-1.28335	0.00678424	0.036031	-0.128112	0.0602959	0.0700984	8.44214	-0.238196	-1.10953	1.99942	-1.61842	1.47719	0.70795	-0.792176	1.00247	1.37102	1.17e-10	0.812865	0.27339	0.0519313	0.112912	0.146939	0.482811	0.432623	0.321744	0.17751	1.87e-10	0.915678	0.47028	0.350075	0.313406	0.876285	0.999817	0.999988	0.608214	0.543086	8401.13	4.04e-67
8807	CFAP157	286207_at	286207	NA	NA	NA	NA	NA	NA	NA	NA	NA	NA	NA	NA	NA	NA	NA	NA	NA	NA	NA	NA	NA	NA	NA	NA	NA	NA	NA	NA	NA	NA	NA	NA	NA	NA	NA	NA	NA	NA	NA	NA	NA	NA	NA	NA	NA	NA	NA	6.2894	6.40166	-0.0125374	-0.0426452	0.000387385	0.135072	0.00381073	-7.23e-05	0.0211605	0.0570067	0.05548	11.4054	-0.321974	-0.61772	0.384994	0.256228	1.24813	-0.00213641	0.196822	1.42569	1.63225	1.45e-14	0.749039	0.54003	0.702147	0.799001	0.218764	0.998305	0.844897	0.161205	0.109958	4.7e-14	0.882745	0.705334	0.887078	0.898518	0.876285	0.999965	0.999988	0.4513	0.446346	20524.1	2e-75
8808	C9orf47	286223_at	286223	NA	NA	NA	NA	NA	NA	NA	NA	NA	NA	NA	NA	NA	NA	NA	NA	NA	NA	NA	NA	NA	NA	NA	NA	NA	NA	NA	NA	NA	NA	NA	NA	NA	NA	NA	NA	NA	NA	NA	NA	NA	NA	NA	NA	NA	NA	NA	6.34355	6.63617	-0.0500275	-0.081799	-4.21e-05	0.351272	0.00579493	-0.0103522	0.020848	0.0324614	0.0449112	13.8587	-1.50594	-1.38884	-0.0490699	0.78107	2.22476	-0.358639	0.227299	0.951592	1.54878	1.97e-17	0.139421	0.172059	0.961092	0.439056	0.0314171	0.721627	0.821273	0.346643	0.128793	1.47e-16	0.451735	0.361842	0.987357	0.667227	0.876285	0.999817	0.999988	0.6292	0.475419	28687	1.54e-78
8809	SPATA31E1	286234_at	286234	NA	NA	NA	NA	NA	NA	NA	NA	NA	NA	NA	NA	NA	NA	NA	NA	NA	NA	NA	NA	NA	NA	NA	NA	NA	NA	NA	NA	NA	NA	NA	NA	NA	NA	NA	NA	NA	NA	NA	NA	NA	NA	NA	NA	NA	NA	NA	5.68178	8.09206	-0.145923	-0.264924	-0.0040519	-0.705653	0.001657	-0.0157804	0.0499921	-0.0849187	0.00943832	10.9768	-2.85321	-2.92173	-3.06595	-1.01918	0.413208	-0.355104	0.354035	-1.61696	0.211417	4.98e-14	0.00663978	0.00553618	0.00374915	0.31384	0.681515	0.724255	0.72505	0.113228	0.833564	1.42e-13	0.266367	0.0615459	0.13746	0.560259	0.943453	0.999817	0.999988	0.385475	0.947495	9711.26	1.81e-68
8810	LINC02843	286238_at	286238	NA	NA	NA	NA	NA	NA	NA	NA	NA	NA	NA	NA	NA	NA	NA	NA	NA	NA	NA	NA	NA	NA	NA	NA	NA	NA	NA	NA	NA	NA	NA	NA	NA	NA	NA	NA	NA	NA	NA	NA	NA	NA	NA	NA	NA	NA	NA	6.10328	7.24691	-0.0343488	-0.0842228	-0.001591	-0.930028	0.00185423	0.00107007	0.025225	-0.0817431	0.00755668	11.5792	-0.791104	-1.0941	-1.41804	-1.58221	0.544653	0.0283634	0.210419	-1.8334	0.199382	8.87e-15	0.433242	0.280025	0.163413	0.120957	0.588816	0.977504	0.834339	0.0736978	0.842907	3.02e-14	0.695999	0.476906	0.522316	0.326141	0.925621	0.999817	0.999988	0.324226	0.951151	15545.3	7.66e-73
8811	LCN12	286256_at	286256	NA	NA	NA	NA	NA	NA	NA	NA	NA	NA	NA	NA	NA	NA	NA	NA	NA	NA	NA	NA	NA	NA	NA	NA	NA	NA	NA	NA	NA	NA	NA	NA	NA	NA	NA	NA	NA	NA	NA	NA	NA	NA	NA	NA	NA	NA	NA	6.09644	9.60994	-0.0594822	-0.250464	-0.0019141	-3.11318	-0.00482632	-0.0812531	-0.135632	-0.115237	-0.138613	11.8959	-1.06135	-2.52072	-1.3217	-4.1032	-1.09831	-1.66854	-0.876528	-2.00239	-2.83342	3.65e-15	0.294478	0.0155171	0.193284	0.000179009	0.278206	0.102502	0.385632	0.0515986	0.00699475	1.38e-14	0.593067	0.101083	0.557678	0.00870409	0.881548	0.999817	0.999988	0.282354	0.123645	9312.36	4.45e-68
8812	PAXX	286257_at	286257	NA	NA	NA	NA	NA	NA	NA	NA	NA	NA	NA	NA	NA	NA	NA	NA	NA	NA	NA	NA	NA	NA	NA	NA	NA	NA	NA	NA	NA	NA	NA	NA	NA	NA	NA	NA	NA	NA	NA	NA	NA	NA	NA	NA	NA	NA	NA	8.33867	10.4199	-0.0385783	-0.140256	-0.00153598	-2.2389	0.00636412	0.0944453	0.0909751	0.0163312	-0.0144762	15.2003	-0.811196	-1.66346	-1.24987	-3.47748	1.7067	2.28554	0.692848	0.334414	-0.348717	7.25e-19	0.421738	0.103521	0.218131	0.00117414	0.0951189	0.0272912	0.492144	0.739699	0.72901	9.5e-18	0.68794	0.273601	0.582616	0.022621	0.876285	0.999817	0.999988	0.884952	0.909891	24190.1	5.91e-77
8813	TPRN	286262_at	286262	NA	NA	NA	NA	NA	NA	NA	NA	NA	NA	NA	NA	NA	NA	NA	NA	NA	NA	NA	NA	NA	NA	NA	NA	NA	NA	NA	NA	NA	NA	NA	NA	NA	NA	NA	NA	NA	NA	NA	NA	NA	NA	NA	NA	NA	NA	NA	7.97573	6.46182	0.0486068	0.0923583	0.00325222	1.02067	0.00691335	0.0966148	0.0777718	0.0996755	0.0607449	6.89243	0.747325	0.800932	1.93504	1.15916	1.35562	1.70955	0.43308	1.4924	1.06994	1.88e-08	0.45895	0.427591	0.0596061	0.252811	0.182325	0.0945848	0.667129	0.142922	0.29064	2.43e-08	0.713076	0.61417	0.36462	0.498879	0.876285	0.999817	0.999988	0.428159	0.661475	11830.4	2.65e-70
8815	TUSC1	286319_at	286319	NA	NA	NA	NA	NA	NA	NA	NA	NA	NA	NA	NA	NA	NA	NA	NA	NA	NA	NA	NA	NA	NA	NA	NA	NA	NA	NA	NA	NA	NA	NA	NA	NA	NA	NA	NA	NA	NA	NA	NA	NA	NA	NA	NA	NA	NA	NA	9.71164	7.08945	0.162142	0.330833	0.00239034	0.53383	-0.00674274	0.0161467	0.209344	0.0973675	0.0901375	11.1913	3.68943	4.24601	2.10485	0.897254	-1.95676	0.422839	1.72527	2.15756	2.34966	2.68e-14	0.000629648	0.00011471	0.0412085	0.374599	0.0569146	0.674528	0.0916869	0.0366144	0.0234701	8.15e-14	0.266367	0.0124855	0.320044	0.612909	0.876285	0.999817	0.999988	0.247432	0.228671	38420.1	2.95e-81
8816	FAM225A	286333_at	286333	NA	NA	NA	NA	NA	NA	NA	NA	NA	NA	NA	NA	NA	NA	NA	NA	NA	NA	NA	NA	NA	NA	NA	NA	NA	NA	NA	NA	NA	NA	NA	NA	NA	NA	NA	NA	NA	NA	NA	NA	NA	NA	NA	NA	NA	NA	NA	6.06231	7.97599	-0.111261	-0.204728	0.000294362	-1.14436	-0.000259206	-0.0224776	-0.229676	-0.021406	0.0960312	8.65427	-1.74014	-1.80603	0.178164	-1.32206	-0.0517036	-0.404591	-1.30104	-0.326033	1.72063	5.91e-11	0.0890153	0.0779433	0.859434	0.193164	0.959005	0.687791	0.2002	0.745987	0.0925346	9.83e-11	0.390688	0.236166	0.950594	0.429861	0.992352	0.999817	0.999988	0.88883	0.416499	7074.07	1.6e-65
8817	FAM78A	286336_at	286336	NA	NA	NA	NA	NA	NA	NA	NA	NA	NA	NA	NA	NA	NA	NA	NA	NA	NA	NA	NA	NA	NA	NA	NA	NA	NA	NA	NA	NA	NA	NA	NA	NA	NA	NA	NA	NA	NA	NA	NA	NA	NA	NA	NA	NA	NA	NA	7.20964	10.6606	-0.0571367	-0.248366	-0.00186309	-3.11229	-0.00402669	-0.020226	0.00693932	-0.169733	-0.0703212	9.71213	-0.750312	-1.83961	-0.946798	-3.01894	-0.674389	-0.305677	0.0330047	-2.17059	-1.05791	2.16e-12	0.457168	0.0727626	0.349052	0.00426153	0.503687	0.761331	0.973824	0.0355512	0.296027	4.47e-12	0.711933	0.226912	0.694047	0.0474994	0.910292	0.999817	0.999988	0.244888	0.665068	7053.56	1.7e-65
8818	LURAP1L	286343_at	286343	NA	NA	NA	NA	NA	NA	NA	NA	NA	NA	NA	NA	NA	NA	NA	NA	NA	NA	NA	NA	NA	NA	NA	NA	NA	NA	NA	NA	NA	NA	NA	NA	NA	NA	NA	NA	NA	NA	NA	NA	NA	NA	NA	NA	NA	NA	NA	7.4955	3.9171	0.173392	0.220375	0.004936	3.20275	0.0117885	-0.0854611	0.0916302	0.0235026	0.00336602	2.41503	1.54093	1.10465	1.69756	2.10244	1.33613	-0.874074	0.294935	0.203402	0.0342694	0.0200758	0.13069	0.275478	0.0968456	0.0414293	0.188563	0.386952	0.769469	0.839784	0.972822	0.0207127	0.441733	0.472758	0.429999	0.176685	0.876285	0.999817	0.999988	0.936708	0.992706	3492.03	5.81e-59
8819	LOC286359	286359_at	286359	NA	NA	NA	NA	NA	NA	NA	NA	NA	NA	NA	NA	NA	NA	NA	NA	NA	NA	NA	NA	NA	NA	NA	NA	NA	NA	NA	NA	NA	NA	NA	NA	NA	NA	NA	NA	NA	NA	NA	NA	NA	NA	NA	NA	NA	NA	NA	5.54342	7.14665	-0.0890598	-0.136669	-0.00168699	-1.02917	-0.000877826	0.0117744	0.00355089	-0.130332	-0.0201475	10.5307	-1.89162	-1.6373	-1.38663	-1.61468	-0.237791	0.287818	0.0273163	-2.6958	-0.490238	1.84e-13	0.0653152	0.108893	0.172729	0.113722	0.813177	0.774874	0.978334	0.00999427	0.626467	4.67e-13	0.356843	0.280537	0.532981	0.314436	0.96704	0.999817	0.999988	0.153038	0.868705	10907.3	1.51e-69
8820	MIR4290HG	286370_at	286370	NA	NA	NA	NA	NA	NA	NA	NA	NA	NA	NA	NA	NA	NA	NA	NA	NA	NA	NA	NA	NA	NA	NA	NA	NA	NA	NA	NA	NA	NA	NA	NA	NA	NA	NA	NA	NA	NA	NA	NA	NA	NA	NA	NA	NA	NA	NA	5.40743	6.05852	-0.0240898	-0.0686849	-0.000273105	-0.361979	0.00292444	-0.0104902	-0.090706	-0.0463979	-0.0237436	7.79546	-0.44679	-0.718519	-0.196018	-0.495908	0.691748	-0.223913	-0.609311	-0.838017	-0.504489	9.49e-10	0.657278	0.476338	0.845523	0.622494	0.492828	0.82389	0.545537	0.406673	0.616503	1.37e-09	0.834157	0.654497	0.945776	0.795431	0.907771	0.999817	0.999988	0.67507	0.864297	7913.01	1.45e-66
8821	TRBC1	28639_at	28639	NA	NA	NA	NA	NA	NA	NA	NA	NA	NA	NA	NA	NA	NA	NA	NA	NA	NA	NA	NA	NA	NA	NA	NA	NA	NA	NA	NA	NA	NA	NA	NA	NA	NA	NA	NA	NA	NA	NA	NA	NA	NA	NA	NA	NA	NA	NA	7.569	13.1475	-0.155179	-0.539629	-0.00998145	-2.57151	0.000521061	-0.163468	0.0435455	-0.121041	0.121252	7.23601	-1.23107	-2.41464	-3.06437	-1.50691	0.05272	-1.49248	0.12512	-0.935122	1.10198	5.99e-09	0.225013	0.0200947	0.00376545	0.139174	0.9582	0.142902	0.901014	0.354967	0.276621	8.05e-09	0.536967	0.115304	0.13749	0.355133	0.991958	0.999817	0.999988	0.636648	0.649362	2838.35	4.89e-57
8822	FFAR1	2864_at	2864	NA	NA	NA	NA	NA	NA	NA	NA	NA	NA	NA	NA	NA	NA	NA	NA	NA	NA	NA	NA	NA	NA	NA	NA	NA	NA	NA	NA	NA	NA	NA	NA	NA	NA	NA	NA	NA	NA	NA	NA	NA	NA	NA	NA	NA	NA	NA	6.76975	9.59407	-0.154983	-0.32682	-0.00250923	-1.07312	0.00191839	-0.00910186	-0.101968	0.0361608	0.112086	10.2178	-2.37921	-2.82985	-1.49068	-1.21687	0.375595	-0.160807	-0.566952	0.540595	1.97121	4.67e-13	0.0218766	0.00706058	0.143372	0.230315	0.709071	0.873002	0.573706	0.591587	0.055182	1.09e-12	0.286511	0.0685424	0.49808	0.473887	0.948627	0.999817	0.999988	0.802377	0.335838	8498.65	3.15e-67
8823	TRAV40	28641_at	28641	NA	NA	NA	NA	NA	NA	NA	NA	NA	NA	NA	NA	NA	NA	NA	NA	NA	NA	NA	NA	NA	NA	NA	NA	NA	NA	NA	NA	NA	NA	NA	NA	NA	NA	NA	NA	NA	NA	NA	NA	NA	NA	NA	NA	NA	NA	NA	5.31297	6.41215	-0.0235867	-0.100932	-0.0001624	-0.824996	0.0050429	-0.05341	0.00722136	-0.0787935	-0.0538024	7.98056	-0.423147	-1.02132	-0.112747	-1.09326	1.15383	-1.10274	0.046922	-1.37658	-1.10576	5.19e-10	0.674305	0.312837	0.910758	0.280389	0.254969	0.276297	0.962793	0.175796	0.275002	7.69e-10	0.843129	0.510114	0.968673	0.528824	0.878827	0.999817	0.999988	0.470587	0.647626	7147.95	1.28e-65
8824	ATP11C	286410_at	286410	NA	NA	NA	NA	NA	NA	NA	NA	NA	NA	NA	NA	NA	NA	NA	NA	NA	NA	NA	NA	NA	NA	NA	NA	NA	NA	NA	NA	NA	NA	NA	NA	NA	NA	NA	NA	NA	NA	NA	NA	NA	NA	NA	NA	NA	NA	NA	5.52987	7.19477	-0.0528498	-0.139008	0.00106117	-1.53934	0.00123814	-0.0183502	-0.0187293	-0.0737671	-0.071166	10.5995	-1.12229	-1.66498	0.872057	-2.41461	0.335328	-0.448467	-0.144052	-1.5255	-1.7313	1.5e-13	0.267989	0.103215	0.388039	0.0200964	0.739014	0.656076	0.886135	0.134485	0.0905965	3.88e-13	0.573824	0.273039	0.718909	0.116329	0.953268	0.999817	0.999988	0.416392	0.411879	10850.7	1.69e-69
8825	LINC00632	286411_at	286411	NA	NA	NA	NA	NA	NA	NA	NA	NA	NA	NA	NA	NA	NA	NA	NA	NA	NA	NA	NA	NA	NA	NA	NA	NA	NA	NA	NA	NA	NA	NA	NA	NA	NA	NA	NA	NA	NA	NA	NA	NA	NA	NA	NA	NA	NA	NA	9.67329	11.3746	0.0358057	-0.210702	0.000709601	-0.908137	0.00189782	0.0561514	-0.296807	0.0533099	-0.0436049	9.3613	0.424762	-1.40984	0.325765	-0.795779	0.287134	0.76662	-1.27527	0.615866	-0.592603	6.39e-12	0.673136	0.165808	0.746188	0.430548	0.775394	0.447512	0.209087	0.541242	0.556562	1.23e-11	0.842585	0.354754	0.906695	0.659812	0.96034	0.999817	0.999988	0.770314	0.835642	10360.8	4.54e-69
8826	TRAV39	28642_at	28642	NA	NA	NA	NA	NA	NA	NA	NA	NA	NA	NA	NA	NA	NA	NA	NA	NA	NA	NA	NA	NA	NA	NA	NA	NA	NA	NA	NA	NA	NA	NA	NA	NA	NA	NA	NA	NA	NA	NA	NA	NA	NA	NA	NA	NA	NA	NA	5.58468	8.36307	-0.0584118	-0.234153	-0.00312368	-1.91478	0.00368704	-0.046991	-0.156406	-0.219475	-0.0504918	9.42503	-0.948883	-2.14545	-1.9637	-2.29762	0.76388	-0.878521	-0.920235	-3.47202	-0.939653	5.24e-12	0.348003	0.0376282	0.0560767	0.0265313	0.449126	0.384562	0.362603	0.00119288	0.352664	1.02e-11	0.634244	0.158704	0.359169	0.136824	0.902398	0.999817	0.999988	0.0623043	0.712022	6477.45	1.05e-64
8827	NLRP2B	286430_at	286430	NA	NA	NA	NA	NA	NA	NA	NA	NA	NA	NA	NA	NA	NA	NA	NA	NA	NA	NA	NA	NA	NA	NA	NA	NA	NA	NA	NA	NA	NA	NA	NA	NA	NA	NA	NA	NA	NA	NA	NA	NA	NA	NA	NA	NA	NA	NA	5.88235	6.11665	-0.01538	0.0254499	-0.000244806	-0.63592	-0.000757111	-0.0417021	0.0467402	-0.0208337	-0.0390491	8.58739	-0.311243	0.290493	-0.191717	-0.950589	-0.195406	-0.971239	0.342584	-0.410576	-0.905293	7.32e-11	0.757126	0.772841	0.848869	0.347146	0.845999	0.336882	0.733587	0.68343	0.370374	1.2e-10	0.886584	0.866957	0.946905	0.589776	0.972741	0.999817	0.999988	0.855838	0.724001	11148.1	9.46e-70
8828	H2BW2	286436_at	286436	NA	NA	NA	NA	NA	NA	NA	NA	NA	NA	NA	NA	NA	NA	NA	NA	NA	NA	NA	NA	NA	NA	NA	NA	NA	NA	NA	NA	NA	NA	NA	NA	NA	NA	NA	NA	NA	NA	NA	NA	NA	NA	NA	NA	NA	NA	NA	7.11043	8.27017	-0.0766966	-0.144257	-0.000861252	-0.366518	0.00549712	0.00903133	0.106996	-0.0715354	0.0105474	10.459	-1.39813	-1.48324	-0.60757	-0.493529	1.27803	0.189473	0.706435	-1.26992	0.220268	2.27e-13	0.169273	0.14533	0.54668	0.62416	0.208122	0.850617	0.483742	0.210969	0.826709	5.67e-13	0.480843	0.328732	0.813575	0.796443	0.876285	0.999817	0.999988	0.507311	0.944524	13217.9	2.47e-71
8829	LOC286437	286437_at	286437	NA	NA	NA	NA	NA	NA	NA	NA	NA	NA	NA	NA	NA	NA	NA	NA	NA	NA	NA	NA	NA	NA	NA	NA	NA	NA	NA	NA	NA	NA	NA	NA	NA	NA	NA	NA	NA	NA	NA	NA	NA	NA	NA	NA	NA	NA	NA	7.93728	10.0834	0.0120478	-0.280707	0.000613562	-0.919373	0.0101455	0.0796463	-0.0340823	-0.169206	-0.0962826	12.0083	0.206813	-2.71787	0.40759	-1.16576	2.22114	1.57347	-0.2119	-2.82858	-1.89344	2.67e-15	0.837136	0.0094443	0.685605	0.250163	0.0316791	0.122967	0.83319	0.00708428	0.0650669	1.04e-14	0.928121	0.0793384	0.879763	0.495907	0.876285	0.999817	0.999988	0.131334	0.36089	14608.4	2.9e-72
8830	LINC01281	286442_at	286442	NA	NA	NA	NA	NA	NA	NA	NA	NA	NA	NA	NA	NA	NA	NA	NA	NA	NA	NA	NA	NA	NA	NA	NA	NA	NA	NA	NA	NA	NA	NA	NA	NA	NA	NA	NA	NA	NA	NA	NA	NA	NA	NA	NA	NA	NA	NA	5.45229	6.27592	-0.0615387	-0.0664686	-0.000585311	-0.793699	0.00169678	0.0591166	-0.00261828	0.0328857	0.111277	9.15143	-1.29347	-0.788007	-0.476091	-1.23228	0.454848	1.43002	-0.0199322	0.673129	2.67945	1.23e-11	0.202782	0.435032	0.636429	0.224565	0.651515	0.159966	0.98419	0.50448	0.0104205	2.25e-11	0.514477	0.620364	0.85879	0.467251	0.936416	0.999817	0.999988	0.746615	0.154432	10333.8	4.8e-69
8833	CFAP47	286464_at	286464	NA	NA	NA	NA	NA	NA	NA	NA	NA	NA	NA	NA	NA	NA	NA	NA	NA	NA	NA	NA	NA	NA	NA	NA	NA	NA	NA	NA	NA	NA	NA	NA	NA	NA	NA	NA	NA	NA	NA	NA	NA	NA	NA	NA	NA	NA	NA	6.11681	6.91363	-0.062978	-0.127538	-0.000430203	0.0788936	0.00576882	-0.0379585	0.0221008	-0.0742651	0.0303045	12.7161	-1.66968	-1.90717	-0.441382	0.154502	1.95059	-1.15819	0.21222	-1.91741	0.92042	3.89e-16	0.102276	0.0632185	0.661156	0.87794	0.0576675	0.253204	0.832942	0.0618704	0.362508	1.93e-15	0.406041	0.210743	0.870485	0.940953	0.876285	0.999817	0.999988	0.301503	0.718741	20690.9	1.68e-75
8834	FIRRE	286467_at	286467	NA	NA	NA	NA	NA	NA	NA	NA	NA	NA	NA	NA	NA	NA	NA	NA	NA	NA	NA	NA	NA	NA	NA	NA	NA	NA	NA	NA	NA	NA	NA	NA	NA	NA	NA	NA	NA	NA	NA	NA	NA	NA	NA	NA	NA	NA	NA	5.6141	5.77229	-0.0354358	-0.0705893	0.000937967	0.403222	0.00446914	-0.0569547	-0.0929208	0.00336803	0.0397151	5.91087	-0.523047	-0.587684	0.535775	0.439633	0.841314	-0.967506	-0.496757	0.0484126	0.671566	4.99e-07	0.603636	0.55983	0.594885	0.662413	0.404844	0.338722	0.6219	0.961612	0.505466	5.94e-07	0.80193	0.720906	0.838554	0.819753	0.892878	0.999817	0.999988	0.985106	0.8093	5402.45	5.13e-63
8835	TRAV34	28648_at	28648	NA	NA	NA	NA	NA	NA	NA	NA	NA	NA	NA	NA	NA	NA	NA	NA	NA	NA	NA	NA	NA	NA	NA	NA	NA	NA	NA	NA	NA	NA	NA	NA	NA	NA	NA	NA	NA	NA	NA	NA	NA	NA	NA	NA	NA	NA	NA	5.21731	5.8892	-0.0224987	-0.0365323	-0.000419709	-0.702376	-0.00119014	-0.0403238	-0.0749165	-0.0211496	-0.00711292	9.54934	-0.525859	-0.481611	-0.379626	-1.21263	-0.354768	-1.08467	-0.634194	-0.481392	-0.190456	3.57e-12	0.601698	0.632534	0.706098	0.231916	0.724504	0.284133	0.529326	0.632688	0.849851	7.11e-12	0.80093	0.773185	0.889461	0.475807	0.950479	0.999817	0.999988	0.826425	0.952813	11698.5	3.37e-70
8836	FAM133A	286499_at	286499	NA	NA	NA	NA	NA	NA	NA	NA	NA	NA	NA	NA	NA	NA	NA	NA	NA	NA	NA	NA	NA	NA	NA	NA	NA	NA	NA	NA	NA	NA	NA	NA	NA	NA	NA	NA	NA	NA	NA	NA	NA	NA	NA	NA	NA	NA	NA	7.44006	6.2684	0.0666991	0.203446	0.000996762	-0.557022	0.00533485	0.0497085	0.191585	0.056237	-0.0449877	7.97912	1.22381	2.10547	0.707752	-0.754942	1.24839	1.04966	1.27317	1.00485	-0.945633	5.21e-10	0.227713	0.0411511	0.482932	0.454415	0.218667	0.299759	0.209823	0.320612	0.349639	7.72e-10	0.53912	0.165594	0.778759	0.678913	0.876285	0.999817	0.999988	0.607435	0.710199	14661.5	2.68e-72
8837	MAGEB18	286514_at	286514	NA	NA	NA	NA	NA	NA	NA	NA	NA	NA	NA	NA	NA	NA	NA	NA	NA	NA	NA	NA	NA	NA	NA	NA	NA	NA	NA	NA	NA	NA	NA	NA	NA	NA	NA	NA	NA	NA	NA	NA	NA	NA	NA	NA	NA	NA	NA	4.07026	4.22943	-0.0114778	-0.0407834	-0.000118201	0.243508	-0.000997301	0.0192276	-0.0190059	-0.0305023	-0.0141069	12.9689	-0.507311	-1.01673	-0.202178	0.795021	-0.562184	0.978066	-0.304255	-1.31291	-0.714303	1.98e-16	0.614539	0.314989	0.840735	0.430984	0.576921	0.333533	0.762406	0.196204	0.478914	1.08e-15	0.80886	0.512036	0.944186	0.660332	0.924164	0.999817	0.999988	0.492199	0.794906	25462.1	1.97e-77
8838	TRAV30	28652_at	28652	NA	NA	NA	NA	NA	NA	NA	NA	NA	NA	NA	NA	NA	NA	NA	NA	NA	NA	NA	NA	NA	NA	NA	NA	NA	NA	NA	NA	NA	NA	NA	NA	NA	NA	NA	NA	NA	NA	NA	NA	NA	NA	NA	NA	NA	NA	NA	7.67685	8.94498	-0.0434176	-0.110219	-0.000938814	-0.979212	0.00569183	-0.0213113	0.000852111	-0.0884807	0.00544449	13.2451	-0.926694	-1.32688	-0.775436	-1.54381	1.54938	-0.523486	0.00658718	-1.83909	0.133126	9.59e-17	0.359277	0.191578	0.442342	0.12999	0.128648	0.603334	0.994775	0.0728396	0.894717	5.8e-16	0.643159	0.38357	0.754805	0.339992	0.876285	0.999817	0.999988	0.322488	0.969214	21122.3	1.08e-75
8839	P2RY8	286530_at	286530	NA	NA	NA	NA	NA	NA	NA	NA	NA	NA	NA	NA	NA	NA	NA	NA	NA	NA	NA	NA	NA	NA	NA	NA	NA	NA	NA	NA	NA	NA	NA	NA	NA	NA	NA	NA	NA	NA	NA	NA	NA	NA	NA	NA	NA	NA	NA	5.66809	7.83154	-0.0484014	-0.198194	0.000118683	-1.62438	-0.000635496	-0.0114946	-0.0675228	-0.111073	-0.0475622	9.63641	-0.858462	-1.98271	0.0814603	-2.12813	-0.143751	-0.234629	-0.433757	-1.91847	-0.966407	2.73e-12	0.395415	0.0538359	0.935455	0.0391199	0.886371	0.815615	0.666642	0.0617311	0.339265	5.55e-12	0.668751	0.191674	0.977568	0.170197	0.979249	0.999817	0.999988	0.301308	0.701605	7952.6	1.31e-66
8840	TRAV27	28655_at	28655	NA	NA	NA	NA	NA	NA	NA	NA	NA	NA	NA	NA	NA	NA	NA	NA	NA	NA	NA	NA	NA	NA	NA	NA	NA	NA	NA	NA	NA	NA	NA	NA	NA	NA	NA	NA	NA	NA	NA	NA	NA	NA	NA	NA	NA	NA	NA	7.99444	7.25116	0.000324244	-0.0430563	0.00211704	1.25104	0.0159337	-0.0181558	0.0037696	0.129641	0.147299	5.96888	0.00384726	-0.288154	0.972086	1.09648	2.4112	-0.247925	0.0161998	1.49799	2.00224	4.11e-07	0.996948	0.774619	0.336465	0.278995	0.0202619	0.805377	0.98715	0.141469	0.0516159	4.92e-07	0.998513	0.868007	0.685211	0.527334	0.876285	0.999817	0.999988	0.426496	0.328073	7079.73	1.57e-65
8841	BCORP1	286554_at	286554	NA	NA	NA	NA	NA	NA	NA	NA	NA	NA	NA	NA	NA	NA	NA	NA	NA	NA	NA	NA	NA	NA	NA	NA	NA	NA	NA	NA	NA	NA	NA	NA	NA	NA	NA	NA	NA	NA	NA	NA	NA	NA	NA	NA	NA	NA	NA	4.73018	5.29445	-0.0211811	-0.0576332	-0.000657997	-0.299368	0.00135787	0.00593208	0.0483267	-0.0551693	0.029595	14.1157	-0.814	-1.24927	-0.978579	-0.849823	0.665534	0.262366	0.67266	-2.06471	1.30295	1.03e-17	0.420147	0.218351	0.333282	0.400148	0.509277	0.794297	0.504776	0.0450382	0.199552	8.41e-17	0.686913	0.412783	0.682719	0.635248	0.910882	0.999817	0.999988	0.267065	0.567741	25997.5	1.26e-77
8842	TRAV26-2	28656_at	28656	NA	NA	NA	NA	NA	NA	NA	NA	NA	NA	NA	NA	NA	NA	NA	NA	NA	NA	NA	NA	NA	NA	NA	NA	NA	NA	NA	NA	NA	NA	NA	NA	NA	NA	NA	NA	NA	NA	NA	NA	NA	NA	NA	NA	NA	NA	NA	6.28111	8.34559	-0.140512	-0.217101	-0.00100986	-0.908035	0.000163345	-0.107912	-0.050662	-0.132458	-0.0157226	9.35445	-2.27023	-1.97845	-0.631414	-1.08369	0.0336587	-2.00656	-0.296464	-2.0841	-0.291016	6.52e-12	0.0282821	0.0543316	0.531125	0.284563	0.973306	0.051135	0.768309	0.0431508	0.772444	1.25e-11	0.303994	0.192799	0.80428	0.533129	0.99424	0.999817	0.999988	0.261646	0.928518	8103.16	8.74e-67
8843	TRAV25	28658_at	28658	NA	NA	NA	NA	NA	NA	NA	NA	NA	NA	NA	NA	NA	NA	NA	NA	NA	NA	NA	NA	NA	NA	NA	NA	NA	NA	NA	NA	NA	NA	NA	NA	NA	NA	NA	NA	NA	NA	NA	NA	NA	NA	NA	NA	NA	NA	NA	5.02621	6.25166	-0.0504393	-0.0902337	-0.000410939	-1.07869	-0.00104236	0.00365766	-0.146952	-0.110852	-0.0127893	8.71597	-1.01364	-1.0228	-0.319586	-1.60126	-0.267158	0.0845948	-1.06961	-2.16941	-0.294441	4.86e-11	0.316445	0.312144	0.750835	0.11667	0.790629	0.932978	0.290786	0.0356461	0.769843	8.16e-11	0.609769	0.50948	0.907795	0.31949	0.963954	0.999817	0.999988	0.245003	0.926935	8027.49	1.07e-66
8844	TRAV24	28659_at	28659	NA	NA	NA	NA	NA	NA	NA	NA	NA	NA	NA	NA	NA	NA	NA	NA	NA	NA	NA	NA	NA	NA	NA	NA	NA	NA	NA	NA	NA	NA	NA	NA	NA	NA	NA	NA	NA	NA	NA	NA	NA	NA	NA	NA	NA	NA	NA	6.13576	6.3662	-0.0170254	-0.0259195	0.00082571	-0.277941	0.0060261	0.000437074	-0.00448182	-0.0863027	-0.0241904	8.55291	-0.329707	-0.283115	0.618804	-0.397584	1.48834	0.00974112	-0.0314352	-1.62756	-0.536669	8.17e-11	0.743229	0.778452	0.539323	0.692911	0.143988	0.992273	0.975068	0.110951	0.594272	1.33e-10	0.88003	0.870288	0.80938	0.838357	0.876285	0.999817	0.999988	0.382426	0.854905	11107.8	1.02e-69
8845	TRAV23DV6	28660_at	28660	NA	NA	NA	NA	NA	NA	NA	NA	NA	NA	NA	NA	NA	NA	NA	NA	NA	NA	NA	NA	NA	NA	NA	NA	NA	NA	NA	NA	NA	NA	NA	NA	NA	NA	NA	NA	NA	NA	NA	NA	NA	NA	NA	NA	NA	NA	NA	4.73903	4.97961	-0.01471	0.0295812	-0.000462646	-0.89595	0.00349667	0.0438327	0.148286	0.0329718	0.057566	8.34329	-0.355262	0.402957	-0.432396	-1.59834	1.07703	1.21832	1.29709	0.775468	1.59271	1.6e-10	0.724137	0.688984	0.667623	0.117319	0.287497	0.229771	0.201543	0.442323	0.118578	2.52e-10	0.870662	0.812005	0.872663	0.320521	0.883728	0.999817	0.999988	0.702033	0.461435	10306.9	5.07e-69
8846	TRAV22	28661_at	28661	NA	NA	NA	NA	NA	NA	NA	NA	NA	NA	NA	NA	NA	NA	NA	NA	NA	NA	NA	NA	NA	NA	NA	NA	NA	NA	NA	NA	NA	NA	NA	NA	NA	NA	NA	NA	NA	NA	NA	NA	NA	NA	NA	NA	NA	NA	NA	4.73449	5.36486	-0.0604221	-0.0695356	-0.00129049	-0.23823	0.00383691	-0.0110347	-0.107986	0.0473629	0.0518914	9.35322	-1.51843	-0.985626	-1.25502	-0.442223	1.22974	-0.319142	-0.982871	1.1591	1.49392	6.55e-12	0.136254	0.329851	0.216277	0.660553	0.225504	0.75117	0.33119	0.252836	0.142526	1.25e-11	0.448818	0.525528	0.580953	0.818258	0.877264	0.999817	0.999988	0.552993	0.494237	11137.8	9.65e-70
8847	TRAV21	28662_at	28662	NA	NA	NA	NA	NA	NA	NA	NA	NA	NA	NA	NA	NA	NA	NA	NA	NA	NA	NA	NA	NA	NA	NA	NA	NA	NA	NA	NA	NA	NA	NA	NA	NA	NA	NA	NA	NA	NA	NA	NA	NA	NA	NA	NA	NA	NA	NA	5.4077	5.54942	-0.013586	-0.0532419	-0.000393567	0.363457	0.00725452	-0.0535557	0.00942424	-0.0123162	-0.00519124	7.12791	-0.251537	-0.555994	-0.281984	0.497061	1.71299	-1.14115	0.063196	-0.222061	-0.110107	8.58e-09	0.802602	0.581107	0.779314	0.621687	0.0939452	0.260149	0.949904	0.825322	0.912839	1.14e-08	0.910849	0.737104	0.919597	0.795124	0.876285	0.999817	0.999988	0.928533	0.974948	7886.66	1.56e-66
8848	TRAV20	28663_at	28663	NA	NA	NA	NA	NA	NA	NA	NA	NA	NA	NA	NA	NA	NA	NA	NA	NA	NA	NA	NA	NA	NA	NA	NA	NA	NA	NA	NA	NA	NA	NA	NA	NA	NA	NA	NA	NA	NA	NA	NA	NA	NA	NA	NA	NA	NA	NA	6.50161	8.32689	-0.0702339	-0.174138	-0.00344872	-0.706509	-0.00131099	-0.042784	-0.105333	-0.166423	-0.0268205	7.0227	-0.853814	-1.19403	-1.62245	-0.634427	-0.203259	-0.598582	-0.463781	-1.97023	-0.373524	1.22e-08	0.397958	0.239035	0.112046	0.529176	0.839895	0.552604	0.645153	0.0552986	0.7106	1.6e-08	0.670601	0.434344	0.455391	0.733096	0.971143	0.999817	0.999988	0.289269	0.901992	4915.19	3.87e-62
8849	TRAV17	28666_at	28666	NA	NA	NA	NA	NA	NA	NA	NA	NA	NA	NA	NA	NA	NA	NA	NA	NA	NA	NA	NA	NA	NA	NA	NA	NA	NA	NA	NA	NA	NA	NA	NA	NA	NA	NA	NA	NA	NA	NA	NA	NA	NA	NA	NA	NA	NA	NA	5.24187	5.54471	-0.0470438	-0.0594476	0.00159069	-0.183841	0.00657558	0.0324923	-0.0129382	-0.0464762	0.0549124	7.82844	-0.9574	-0.682389	1.25278	-0.276363	1.70671	0.761023	-0.0953668	-0.921101	1.28025	8.52e-10	0.343738	0.498666	0.217083	0.783598	0.0951156	0.450813	0.924468	0.362156	0.207345	1.23e-09	0.630689	0.672196	0.581717	0.889952	0.876285	0.999817	0.999988	0.641287	0.577589	8954.33	1.03e-67
8851	ILDR1	286676_at	286676	NA	NA	NA	NA	NA	NA	NA	NA	NA	NA	NA	NA	NA	NA	NA	NA	NA	NA	NA	NA	NA	NA	NA	NA	NA	NA	NA	NA	NA	NA	NA	NA	NA	NA	NA	NA	NA	NA	NA	NA	NA	NA	NA	NA	NA	NA	NA	5.94832	6.08223	-0.0405263	-0.0753134	0.000374918	0.522169	0.00521719	-0.0313022	-0.0135093	0.0542648	0.0559856	9.07093	-0.871207	-0.913195	0.311901	0.82917	1.4304	-0.774434	-0.105184	1.13603	1.37878	1.58e-11	0.388498	0.366251	0.756629	0.411605	0.159857	0.442928	0.916721	0.262262	0.175119	2.85e-11	0.664008	0.560352	0.91039	0.644073	0.876285	0.999817	0.999988	0.561122	0.539573	12864.3	4.41e-71
8852	FFAR2	2867_at	2867	NA	NA	NA	NA	NA	NA	NA	NA	NA	NA	NA	NA	NA	NA	NA	NA	NA	NA	NA	NA	NA	NA	NA	NA	NA	NA	NA	NA	NA	NA	NA	NA	NA	NA	NA	NA	NA	NA	NA	NA	NA	NA	NA	NA	NA	NA	NA	5.63059	7.00473	-0.0541434	-0.0714671	-0.000979102	-1.45008	-0.00251341	-0.0980196	0.0142564	-0.0649834	0.00889709	9.55798	-1.06492	-0.792835	-0.745236	-2.10673	-0.630476	-2.21875	0.101557	-1.24468	0.200472	3.47e-12	0.29288	0.432244	0.460199	0.0410355	0.531732	0.0318534	0.919582	0.220017	0.842061	6.94e-12	0.592413	0.618146	0.7655	0.17543	0.915952	0.999817	0.999988	0.516428	0.950979	9649.38	2.08e-68
8854	TRAV13-1	28671_at	28671	NA	NA	NA	NA	NA	NA	NA	NA	NA	NA	NA	NA	NA	NA	NA	NA	NA	NA	NA	NA	NA	NA	NA	NA	NA	NA	NA	NA	NA	NA	NA	NA	NA	NA	NA	NA	NA	NA	NA	NA	NA	NA	NA	NA	NA	NA	NA	4.22892	4.61588	-0.0465972	-0.0829067	-0.000326666	0.357482	0.00197694	-0.0311534	0.0416305	-0.0515353	0.0116668	9.71483	-1.41363	-1.41864	-0.383509	0.801082	0.764899	-1.08769	0.457426	-1.52253	0.405473	2.15e-12	0.164697	0.163239	0.703239	0.427505	0.448525	0.282813	0.649677	0.135226	0.687148	4.43e-12	0.476274	0.351764	0.887721	0.657193	0.902337	0.999817	0.999988	0.417283	0.893085	12949.1	3.83e-71
8855	TRAV12-3	28672_at	28672	NA	NA	NA	NA	NA	NA	NA	NA	NA	NA	NA	NA	NA	NA	NA	NA	NA	NA	NA	NA	NA	NA	NA	NA	NA	NA	NA	NA	NA	NA	NA	NA	NA	NA	NA	NA	NA	NA	NA	NA	NA	NA	NA	NA	NA	NA	NA	4.53831	4.30967	0.00983235	0.0369185	8.58e-05	-0.0882024	0.0016895	0.0197146	0.0168404	-0.0166693	0.031596	10.1148	0.332635	0.704469	0.112342	-0.220414	0.728959	0.767581	0.206346	-0.549177	1.22455	6.37e-13	0.741032	0.484953	0.911077	0.826596	0.469994	0.446946	0.837498	0.585736	0.227435	1.45e-12	0.878927	0.661256	0.968822	0.91397	0.904301	0.999817	0.999988	0.799859	0.600773	18544.9	1.75e-74
8856	TRAV12-2	28673_at	28673	NA	NA	NA	NA	NA	NA	NA	NA	NA	NA	NA	NA	NA	NA	NA	NA	NA	NA	NA	NA	NA	NA	NA	NA	NA	NA	NA	NA	NA	NA	NA	NA	NA	NA	NA	NA	NA	NA	NA	NA	NA	NA	NA	NA	NA	NA	NA	6.15433	6.87184	-0.0600879	-0.0517651	-0.00150791	-0.558256	0.00355702	0.00913629	-0.125701	-9.51e-05	0.0141727	10.8506	-1.36761	-0.664536	-1.32815	-0.938546	1.03251	0.239315	-1.03621	-0.00210864	0.36954	7.18e-14	0.178567	0.509909	0.191162	0.353226	0.307626	0.812003	0.305919	0.998327	0.713546	1.98e-13	0.48932	0.680879	0.555163	0.594298	0.886729	0.999817	0.999988	0.999159	0.903244	15436.2	8.9e-73
8857	TRAV12-1	28674_at	28674	NA	NA	NA	NA	NA	NA	NA	NA	NA	NA	NA	NA	NA	NA	NA	NA	NA	NA	NA	NA	NA	NA	NA	NA	NA	NA	NA	NA	NA	NA	NA	NA	NA	NA	NA	NA	NA	NA	NA	NA	NA	NA	NA	NA	NA	NA	NA	5.07254	5.06198	-0.0371685	-0.0799772	0.00042089	0.820474	0.00713842	-0.0166734	-0.149861	0.0374714	0.0482976	7.26811	-0.769257	-0.933619	0.337102	1.25432	1.88423	-0.397142	-1.12336	0.755233	1.14513	5.39e-09	0.445962	0.355734	0.737686	0.216527	0.0663317	0.693235	0.267541	0.454242	0.258511	7.27e-09	0.705291	0.549489	0.902422	0.457471	0.876285	0.999817	0.999988	0.711717	0.632183	8671.44	2.05e-67
8858	TRARG1	286753_at	286753	NA	NA	NA	NA	NA	NA	NA	NA	NA	NA	NA	NA	NA	NA	NA	NA	NA	NA	NA	NA	NA	NA	NA	NA	NA	NA	NA	NA	NA	NA	NA	NA	NA	NA	NA	NA	NA	NA	NA	NA	NA	NA	NA	NA	NA	NA	NA	7.7471	11.3899	-0.127031	-0.288683	-0.00440067	-2.66814	-0.00429807	0.00691558	-0.115656	-0.116637	0.0289314	7.37808	-1.18612	-1.52037	-1.59014	-1.84025	-0.511834	0.0743147	-0.391131	-1.06058	0.309475	3.75e-09	0.242112	0.135766	0.119157	0.072666	0.611396	0.941106	0.697639	0.294825	0.758461	5.11e-09	0.552675	0.317488	0.464909	0.245477	0.929932	0.999817	0.999988	0.587879	0.921817	4117.36	1.71e-60
8863	LIN9	286826_at	286826	NA	NA	NA	NA	NA	NA	NA	NA	NA	NA	NA	NA	NA	NA	NA	NA	NA	NA	NA	NA	NA	NA	NA	NA	NA	NA	NA	NA	NA	NA	NA	NA	NA	NA	NA	NA	NA	NA	NA	NA	NA	NA	NA	NA	NA	NA	NA	5.23043	4.82924	0.0832024	0.0415415	0.00105287	0.0837722	-0.00232036	0.0140758	0.104977	-0.0143675	-0.0207527	8.85144	2.1982	0.619041	1.07647	0.163485	-0.781845	0.427986	1.00452	-0.369656	-0.628116	3.16e-11	0.0333876	0.539167	0.287744	0.870906	0.438606	0.670805	0.320769	0.71346	0.533262	5.44e-11	0.310177	0.704785	0.646081	0.937072	0.899612	0.999817	0.999988	0.870976	0.823285	15023.6	1.59e-72
8864	TRIM59	286827_at	286827	NA	NA	NA	NA	NA	NA	NA	NA	NA	NA	NA	NA	NA	NA	NA	NA	NA	NA	NA	NA	NA	NA	NA	NA	NA	NA	NA	NA	NA	NA	NA	NA	NA	NA	NA	NA	NA	NA	NA	NA	NA	NA	NA	NA	NA	NA	NA	6.62879	-1.6418	0.203884	0.424727	0.0147587	8.05577	0.0132888	0.114464	-0.475043	0.333623	0.0667208	-0.592929	1.06136	1.24708	2.97318	3.09765	0.882262	0.685758	-0.895662	1.69129	0.3979	0.556346	0.294475	0.219143	0.00482276	0.00343705	0.382559	0.496561	0.375439	0.0980445	0.69268	0.559386	0.593067	0.413617	0.148329	0.0418554	0.890292	0.999817	0.999988	0.364616	0.895445	938.289	8.96e-47
8865	CSN1S2AP	286828_at	286828	NA	NA	NA	NA	NA	NA	NA	NA	NA	NA	NA	NA	NA	NA	NA	NA	NA	NA	NA	NA	NA	NA	NA	NA	NA	NA	NA	NA	NA	NA	NA	NA	NA	NA	NA	NA	NA	NA	NA	NA	NA	NA	NA	NA	NA	NA	NA	7.09575	7.57774	-0.0318476	-0.025491	0.000236176	-0.70949	0.00538512	0.0331184	-0.071083	-0.0562921	-0.00220414	11.4352	-0.692751	-0.312747	0.198807	-1.13997	1.49393	0.829077	-0.560014	-1.19243	-0.0549254	1.33e-14	0.492205	0.75599	0.843354	0.260633	0.142523	0.411657	0.578387	0.239657	0.956453	4.35e-14	0.734835	0.855527	0.945012	0.506757	0.876285	0.999817	0.999988	0.540164	0.988857	18742.4	1.4e-74
8866	TRAV8-3	28683_at	28683	NA	NA	NA	NA	NA	NA	NA	NA	NA	NA	NA	NA	NA	NA	NA	NA	NA	NA	NA	NA	NA	NA	NA	NA	NA	NA	NA	NA	NA	NA	NA	NA	NA	NA	NA	NA	NA	NA	NA	NA	NA	NA	NA	NA	NA	NA	NA	7.50716	9.58694	-0.142934	-0.310035	0.00026356	-0.48062	0.00903781	0.0172527	-0.190889	0.174982	0.18322	8.49907	-1.82651	-2.23462	0.130336	-0.453665	1.47294	0.253728	-0.883485	2.17754	2.68222	9.71e-11	0.074748	0.0307119	0.896911	0.65236	0.148077	0.80092	0.381906	0.0349951	0.0103469	1.57e-10	0.368899	0.143012	0.963668	0.814483	0.876285	0.999817	0.999988	0.243869	0.153812	7242.45	9.67e-66
8867	TRAV8-1	28685_at	28685	NA	NA	NA	NA	NA	NA	NA	NA	NA	NA	NA	NA	NA	NA	NA	NA	NA	NA	NA	NA	NA	NA	NA	NA	NA	NA	NA	NA	NA	NA	NA	NA	NA	NA	NA	NA	NA	NA	NA	NA	NA	NA	NA	NA	NA	NA	NA	7.04017	9.84547	-0.0973933	-0.256746	-0.00167241	-1.96543	0.00160392	-0.0580572	-0.102735	-0.00954979	0.0555333	12.1917	-1.7384	-2.58483	-1.15521	-2.59135	0.365122	-1.19262	-0.664157	-0.165997	1.13556	1.61e-15	0.0893236	0.013233	0.254409	0.013019	0.716817	0.239581	0.510149	0.86894	0.262455	6.71e-15	0.391023	0.0933396	0.618021	0.0904333	0.950056	0.999817	0.999988	0.948797	0.635807	12425.1	9.27e-71
8868	TRAV5	28688_at	28688	NA	NA	NA	NA	NA	NA	NA	NA	NA	NA	NA	NA	NA	NA	NA	NA	NA	NA	NA	NA	NA	NA	NA	NA	NA	NA	NA	NA	NA	NA	NA	NA	NA	NA	NA	NA	NA	NA	NA	NA	NA	NA	NA	NA	NA	NA	NA	5.40532	6.64019	-0.0557833	-0.172108	-0.000706241	-0.160861	0.0052611	-0.0376503	0.100434	-0.12609	0.0245271	9.88327	-1.19679	-2.08269	-0.58636	-0.254925	1.43955	-0.929629	0.780423	-2.6344	0.602833	1.28e-12	0.237968	0.0432855	0.560711	0.800001	0.157262	0.357773	0.439433	0.011683	0.549798	2.75e-12	0.548509	0.170149	0.820613	0.898962	0.876285	0.999817	0.999988	0.164567	0.831911	10581.6	2.89e-69
8869	KRT6C	286887_at	286887	NA	NA	NA	NA	NA	NA	NA	NA	NA	NA	NA	NA	NA	NA	NA	NA	NA	NA	NA	NA	NA	NA	NA	NA	NA	NA	NA	NA	NA	NA	NA	NA	NA	NA	NA	NA	NA	NA	NA	NA	NA	NA	NA	NA	NA	NA	NA	4.25692	3.02133	0.0537923	0.134345	0.000707022	0.482882	-0.000692147	0.0201965	0.171	0.109267	0.0871956	5.4508	1.39887	1.97054	0.71152	0.92757	-0.229558	0.604449	1.6106	2.76716	2.59769	2.31e-06	0.169049	0.055261	0.480619	0.358828	0.819528	0.548733	0.114612	0.00831585	0.0128137	2.66e-06	0.480838	0.194576	0.777532	0.599377	0.96766	0.999817	0.999988	0.140511	0.17487	9642.54	2.11e-68
8873	TRIM42	287015_at	287015	NA	NA	NA	NA	NA	NA	NA	NA	NA	NA	NA	NA	NA	NA	NA	NA	NA	NA	NA	NA	NA	NA	NA	NA	NA	NA	NA	NA	NA	NA	NA	NA	NA	NA	NA	NA	NA	NA	NA	NA	NA	NA	NA	NA	NA	NA	NA	4.98619	6.09554	-0.0801238	-0.134341	-0.000254711	-0.351705	0.000707188	-0.0440988	0.106332	-0.0929938	0.0347597	8.69741	-1.64791	-1.55843	-0.20273	-0.534318	0.1855	-1.04382	0.792081	-1.86257	0.819001	5.15e-11	0.106687	0.126489	0.840306	0.595884	0.853713	0.302424	0.432678	0.0693904	0.417319	8.62e-11	0.411068	0.304925	0.944091	0.7791	0.973642	0.999817	0.999988	0.316088	0.760307	8274.54	5.59e-67
8874	TRAJ41	28714_at	28714	NA	NA	NA	NA	NA	NA	NA	NA	NA	NA	NA	NA	NA	NA	NA	NA	NA	NA	NA	NA	NA	NA	NA	NA	NA	NA	NA	NA	NA	NA	NA	NA	NA	NA	NA	NA	NA	NA	NA	NA	NA	NA	NA	NA	NA	NA	NA	4.75566	5.54253	0.0180286	-0.0736375	-0.00274965	-0.425751	0.00469044	0.0180996	-0.0320515	0.0436059	0.079403	7.46686	0.350097	-0.806551	-2.06633	-0.610702	1.16165	0.404501	-0.225428	0.824623	1.76643	2.79e-09	0.727982	0.424381	0.0448778	0.544624	0.25181	0.687857	0.822719	0.414154	0.0844485	3.86e-09	0.872877	0.611456	0.331823	0.744067	0.878827	0.999817	0.999988	0.680767	0.400263	6710.71	4.95e-65
8876	TRAJ28	28727_at	28727	NA	NA	NA	NA	NA	NA	NA	NA	NA	NA	NA	NA	NA	NA	NA	NA	NA	NA	NA	NA	NA	NA	NA	NA	NA	NA	NA	NA	NA	NA	NA	NA	NA	NA	NA	NA	NA	NA	NA	NA	NA	NA	NA	NA	NA	NA	NA	8.71076	12.2885	-0.10531	-0.264531	-0.0034932	-3.2283	0.00425163	0.0426045	-0.157135	0.0952384	-0.00626492	9.57752	-1.18309	-1.67622	-1.51868	-2.67898	0.609171	0.550845	-0.639372	1.04195	-0.0806303	3.27e-12	0.243298	0.10098	0.136189	0.0104329	0.545629	0.584602	0.525986	0.303282	0.936112	6.56e-12	0.55335	0.270212	0.489569	0.0800466	0.917635	0.999817	0.999988	0.593596	0.982211	7535.94	4.13e-66
8877	GPS1	2873_at	2873	NA	NA	NA	NA	NA	NA	NA	NA	NA	NA	NA	NA	NA	NA	NA	NA	NA	NA	NA	NA	NA	NA	NA	NA	NA	NA	NA	NA	NA	NA	NA	NA	NA	NA	NA	NA	NA	NA	NA	NA	NA	NA	NA	NA	NA	NA	NA	8.74714	6.58234	0.076943	0.255558	0.0011765	0.829509	-0.00155089	0.0196285	0.0952836	0.0574625	-0.0366188	8.65508	1.45833	2.73201	0.862931	1.16133	-0.374888	0.428153	0.654089	1.06061	-0.795106	5.9e-11	0.152044	0.00910684	0.392981	0.251939	0.709593	0.670685	0.516551	0.294811	0.430935	9.8e-11	0.463992	0.0776747	0.722104	0.498074	0.948695	0.999817	0.999988	0.587879	0.769311	21624.1	6.53e-76
8881	IGLVI-70	28763_at	28763	NA	NA	NA	NA	NA	NA	NA	NA	NA	NA	NA	NA	NA	NA	NA	NA	NA	NA	NA	NA	NA	NA	NA	NA	NA	NA	NA	NA	NA	NA	NA	NA	NA	NA	NA	NA	NA	NA	NA	NA	NA	NA	NA	NA	NA	NA	NA	6.17995	8.11919	-0.114169	-0.197241	-0.00432517	-0.610518	-0.00280158	0.0588584	-0.00973576	-0.0554383	0.019243	6.13406	-1.24331	-1.21153	-1.82276	-0.491107	-0.389106	0.737674	-0.0384002	-0.587929	0.240069	2.37e-07	0.220517	0.232333	0.0753239	0.625858	0.699125	0.464734	0.969547	0.559667	0.811422	2.87e-07	0.533337	0.42806	0.394091	0.79727	0.946347	0.999817	0.999988	0.781879	0.940533	3563.76	3.76e-59
8883	IGLV9-49	28773_at	28773	NA	NA	NA	NA	NA	NA	NA	NA	NA	NA	NA	NA	NA	NA	NA	NA	NA	NA	NA	NA	NA	NA	NA	NA	NA	NA	NA	NA	NA	NA	NA	NA	NA	NA	NA	NA	NA	NA	NA	NA	NA	NA	NA	NA	NA	NA	NA	5.47502	5.48216	-0.0937692	0.00294023	0.000671029	-0.235762	0.00363862	-0.00142014	0.0172698	0.126595	0.114092	6.65693	-1.64126	0.0290272	0.454522	-0.304817	0.81225	-0.0286071	0.109481	2.15784	2.28775	4.12e-08	0.108066	0.976978	0.651748	0.761982	0.421139	0.977311	0.913333	0.0365917	0.0271507	5.21e-08	0.411858	0.986415	0.86541	0.878072	0.894815	0.999817	0.999988	0.247432	0.244788	7226.29	1.01e-65
8884	IGLV7-43	28776_at	28776	NA	NA	NA	NA	NA	NA	NA	NA	NA	NA	NA	NA	NA	NA	NA	NA	NA	NA	NA	NA	NA	NA	NA	NA	NA	NA	NA	NA	NA	NA	NA	NA	NA	NA	NA	NA	NA	NA	NA	NA	NA	NA	NA	NA	NA	NA	NA	6.09309	7.08961	-0.0960693	-0.155928	-0.00258553	0.218357	0.00903823	0.0292976	-0.0398591	0.0534049	0.0140866	12.6413	-2.46917	-2.26046	-2.57165	0.414553	2.96268	0.866609	-0.371044	1.33669	0.414768	4.75e-16	0.017608	0.0289311	0.013676	0.680538	0.00496098	0.390985	0.712433	0.188379	0.680381	2.31e-15	0.277972	0.138856	0.216225	0.83077	0.876285	0.999817	0.999988	0.484396	0.891432	19296.7	7.48e-75
8887	IGLV5-45	28781_at	28781	NA	NA	NA	NA	NA	NA	NA	NA	NA	NA	NA	NA	NA	NA	NA	NA	NA	NA	NA	NA	NA	NA	NA	NA	NA	NA	NA	NA	NA	NA	NA	NA	NA	NA	NA	NA	NA	NA	NA	NA	NA	NA	NA	NA	NA	NA	NA	4.53622	5.0933	-0.098344	-0.132264	-0.00094219	0.708482	0.00177681	-0.0270352	-0.031811	-0.0133577	0.0846111	7.73552	-2.15295	-1.63318	-0.798215	1.14568	0.49609	-0.681145	-0.252229	-0.284776	2.12201	1.15e-09	0.0369977	0.109761	0.429149	0.25829	0.622367	0.499445	0.80207	0.777188	0.0396599	1.65e-09	0.318493	0.281723	0.747469	0.503811	0.933116	0.999817	0.999988	0.905146	0.293333	7759.41	2.21e-66
8888	IGLV4-60	28785_at	28785	NA	NA	NA	NA	NA	NA	NA	NA	NA	NA	NA	NA	NA	NA	NA	NA	NA	NA	NA	NA	NA	NA	NA	NA	NA	NA	NA	NA	NA	NA	NA	NA	NA	NA	NA	NA	NA	NA	NA	NA	NA	NA	NA	NA	NA	NA	NA	5.33932	9.18445	-0.129198	-0.305394	-0.00486252	-2.85854	0.00131831	0.00424648	-0.117884	-0.108662	-0.020133	6.73146	-1.36493	-1.81978	-1.98797	-2.23071	0.177625	0.0516305	-0.451067	-1.11793	-0.243666	3.21e-08	0.179403	0.0757847	0.0532306	0.0309895	0.859855	0.959063	0.654217	0.269828	0.808652	4.09e-08	0.490529	0.232295	0.352732	0.149508	0.975474	0.999817	0.999988	0.568429	0.939544	2504.36	7.1e-56
8889	IGLV4-3	28786_at	28786	NA	NA	NA	NA	NA	NA	NA	NA	NA	NA	NA	NA	NA	NA	NA	NA	NA	NA	NA	NA	NA	NA	NA	NA	NA	NA	NA	NA	NA	NA	NA	NA	NA	NA	NA	NA	NA	NA	NA	NA	NA	NA	NA	NA	NA	NA	NA	7.52315	10.8796	-0.158068	-0.324543	-0.00235088	-2.32201	0.0118966	0.033145	0.00487548	-0.0321417	0.104407	11.3109	-2.36876	-2.74319	-1.36334	-2.57033	2.27371	0.571639	0.0264623	-0.469064	1.79243	1.9e-14	0.0224286	0.00884798	0.179898	0.013721	0.0280538	0.570554	0.979011	0.641403	0.0801279	5.99e-14	0.287997	0.0765975	0.541231	0.0932852	0.876285	0.999817	0.999988	0.831402	0.391225	10003.4	9.62e-69
8892	IGLV3-19	28797_at	28797	NA	NA	NA	NA	NA	NA	NA	NA	NA	NA	NA	NA	NA	NA	NA	NA	NA	NA	NA	NA	NA	NA	NA	NA	NA	NA	NA	NA	NA	NA	NA	NA	NA	NA	NA	NA	NA	NA	NA	NA	NA	NA	NA	NA	NA	NA	NA	7.21335	9.98308	-0.127755	-0.316708	-0.00325938	-0.872694	0.00218008	-0.026276	0.0144541	-0.113875	-0.00668498	10.2049	-1.88243	-2.63213	-1.85854	-0.949841	0.409685	-0.44558	0.0771374	-1.63402	-0.112844	4.86e-13	0.0665813	0.0117501	0.0699714	0.347522	0.684078	0.658145	0.938873	0.109584	0.910682	1.13e-12	0.359131	0.0883508	0.387135	0.590096	0.943453	0.999817	0.999988	0.380318	0.974275	8888.17	1.21e-67
8894	GPX5	2880_at	2880	NA	NA	NA	NA	NA	NA	NA	NA	NA	NA	NA	NA	NA	NA	NA	NA	NA	NA	NA	NA	NA	NA	NA	NA	NA	NA	NA	NA	NA	NA	NA	NA	NA	NA	NA	NA	NA	NA	NA	NA	NA	NA	NA	NA	NA	NA	NA	5.45612	6.48771	-0.0734098	-0.0936716	-0.000683855	-0.782446	0.0042712	-0.000262111	-0.0117694	0.00163113	0.0440181	9.85826	-1.6079	-1.15723	-0.579648	-1.26592	1.19313	-0.00660714	-0.0933666	0.0347919	1.10451	1.38e-12	0.115205	0.253592	0.565189	0.212384	0.239384	0.994759	0.926048	0.972407	0.275537	2.95e-12	0.421514	0.450492	0.82287	0.45303	0.878652	0.999965	0.999988	0.989586	0.648423	11236.4	7.99e-70
8895	IGLV3-10	28803_at	28803	NA	NA	NA	NA	NA	NA	NA	NA	NA	NA	NA	NA	NA	NA	NA	NA	NA	NA	NA	NA	NA	NA	NA	NA	NA	NA	NA	NA	NA	NA	NA	NA	NA	NA	NA	NA	NA	NA	NA	NA	NA	NA	NA	NA	NA	NA	NA	6.92118	9.9059	-0.124586	-0.273032	-0.00283637	-2.13459	0.00672894	-0.0291055	-0.155472	0.202796	0.0670812	8.7304	-1.58272	-1.95639	-1.39442	-2.00308	1.09023	-0.425535	-0.715351	2.50888	0.976272	4.64e-11	0.120841	0.0569593	0.17038	0.0515226	0.281708	0.672577	0.478273	0.0159762	0.334411	7.81e-11	0.428291	0.197996	0.530818	0.199733	0.882105	0.999817	0.999988	0.183598	0.697243	6084.67	4.02e-64
8896	IGLV3-1	28809_at	28809	NA	NA	NA	NA	NA	NA	NA	NA	NA	NA	NA	NA	NA	NA	NA	NA	NA	NA	NA	NA	NA	NA	NA	NA	NA	NA	NA	NA	NA	NA	NA	NA	NA	NA	NA	NA	NA	NA	NA	NA	NA	NA	NA	NA	NA	NA	NA	6.56274	9.03299	-0.089886	-0.27793	-0.00238787	-1.114	0.00599994	0.051578	0.107573	-0.0607724	0.0512676	6.10624	-0.875849	-1.5275	-0.900417	-0.80181	0.745623	0.578399	0.379641	-0.576672	0.572288	2.6e-07	0.385997	0.133989	0.372933	0.427088	0.459967	0.566023	0.706088	0.567179	0.570118	3.14e-07	0.662478	0.314736	0.709387	0.656777	0.90326	0.999817	0.999988	0.786512	0.841497	3217.65	3.34e-58
8897	IGLV2-14	28815_at	28815	NA	NA	NA	NA	NA	NA	NA	NA	NA	NA	NA	NA	NA	NA	NA	NA	NA	NA	NA	NA	NA	NA	NA	NA	NA	NA	NA	NA	NA	NA	NA	NA	NA	NA	NA	NA	NA	NA	NA	NA	NA	NA	NA	NA	NA	NA	NA	8.54073	12.4962	-0.242508	-0.434478	-0.00273237	-1.85701	0.00512348	0.0230875	-0.0199283	0.00610017	0.0538715	8.61434	-2.40972	-2.43509	-1.05069	-1.36302	0.649293	0.264024	-0.0717206	0.0590292	0.613246	6.72e-11	0.0203342	0.0191271	0.299291	0.179997	0.519615	0.793028	0.943158	0.953203	0.542956	1.11e-10	0.281344	0.112375	0.655768	0.412745	0.913852	0.999817	0.999988	0.982148	0.828961	5667.55	1.84e-63
8906	IGKV1D-8	28904_at	28904	NA	NA	NA	NA	NA	NA	NA	NA	NA	NA	NA	NA	NA	NA	NA	NA	NA	NA	NA	NA	NA	NA	NA	NA	NA	NA	NA	NA	NA	NA	NA	NA	NA	NA	NA	NA	NA	NA	NA	NA	NA	NA	NA	NA	NA	NA	NA	5.31965	5.45186	-0.0168904	-0.00803412	-0.000822447	0.0066321	0.00159095	-0.0208056	0.04504	-0.0469939	-0.0437969	7.69379	-0.343582	-0.0921798	-0.647433	0.00996528	0.412744	-0.487075	0.331835	-0.93093	-1.02063	1.32e-09	0.732841	0.926985	0.520807	0.992095	0.681852	0.628688	0.741632	0.357107	0.313159	1.88e-09	0.875048	0.960231	0.799104	0.996389	0.943453	0.999817	0.999988	0.6377	0.680717	9212.27	5.61e-68
8907	IGKV4-1	28908_at	28908	NA	NA	NA	NA	NA	NA	NA	NA	NA	NA	NA	NA	NA	NA	NA	NA	NA	NA	NA	NA	NA	NA	NA	NA	NA	NA	NA	NA	NA	NA	NA	NA	NA	NA	NA	NA	NA	NA	NA	NA	NA	NA	NA	NA	NA	NA	NA	6.7924	8.94273	-0.0771342	-0.219252	-0.00212698	-1.11977	0.0048618	-0.0149851	-0.169006	-0.0687689	-0.0384026	15.3206	-1.9048	-3.05387	-2.03264	-2.04257	1.53121	-0.42588	-1.51159	-1.65378	-1.08642	5.45e-19	0.0635349	0.00387496	0.0483167	0.0472805	0.13307	0.672327	0.13798	0.105483	0.283371	7.54e-18	0.355964	0.0519049	0.342008	0.190071	0.876285	0.999817	0.999988	0.37493	0.655082	22136.2	3.95e-76
8910	GRIA4	2893_at	2893	NA	NA	NA	NA	NA	NA	NA	NA	NA	NA	NA	NA	NA	NA	NA	NA	NA	NA	NA	NA	NA	NA	NA	NA	NA	NA	NA	NA	NA	NA	NA	NA	NA	NA	NA	NA	NA	NA	NA	NA	NA	NA	NA	NA	NA	NA	NA	7.66193	3.93748	0.169741	0.392873	-0.00368813	2.76672	-0.00450205	-0.0253223	0.154443	0.0964368	0.0203809	3.99522	2.48259	3.24098	-2.08747	2.98904	-0.839777	-0.426233	0.818125	1.37355	0.341488	0.000249743	0.0170403	0.00230753	0.0428294	0.00462085	0.405696	0.672072	0.417814	0.176726	0.734405	0.000269456	0.277972	0.039567	0.326063	0.0495165	0.893053	0.999817	0.999988	0.471657	0.912131	9886.23	1.24e-68
8911	GRID1	2894_at	2894	NA	NA	NA	NA	NA	NA	NA	NA	NA	NA	NA	NA	NA	NA	NA	NA	NA	NA	NA	NA	NA	NA	NA	NA	NA	NA	NA	NA	NA	NA	NA	NA	NA	NA	NA	NA	NA	NA	NA	NA	NA	NA	NA	NA	NA	NA	NA	8.29294	8.1733	-0.00318416	0.0226563	0.000858969	-0.255375	0.00354398	2.21e-05	-0.0223816	0.0801704	-0.00052262	13.0978	-0.0735511	0.295182	0.767835	-0.435733	1.04405	0.000586731	-0.187249	1.80341	-0.0138298	1.41e-16	0.94171	0.769281	0.446797	0.665218	0.302319	0.999535	0.85235	0.0783608	0.98903	8.08e-16	0.975902	0.864864	0.757375	0.82105	0.885477	0.999965	0.999988	0.333686	0.996348	28868.2	1.34e-78
8912	GRID2	2895_at	2895	NA	NA	NA	NA	NA	NA	NA	NA	NA	NA	NA	NA	NA	NA	NA	NA	NA	NA	NA	NA	NA	NA	NA	NA	NA	NA	NA	NA	NA	NA	NA	NA	NA	NA	NA	NA	NA	NA	NA	NA	NA	NA	NA	NA	NA	NA	NA	5.86795	7.08292	-0.0959319	-0.154579	-0.0030791	-0.145638	0.00583678	0.0116625	-0.00842761	0.0656623	0.104422	8.4351	-1.64678	-1.49668	-2.04547	-0.18467	1.27786	0.230405	-0.0523975	1.09767	2.05353	1.19e-10	0.106921	0.141808	0.0469808	0.854359	0.208182	0.818874	0.958456	0.278478	0.0461585	1.91e-10	0.411068	0.324576	0.338906	0.928965	0.876285	0.999817	0.999988	0.573989	0.310696	7983.91	1.2e-66
8917	LAMTOR2	28956_at	28956	NA	NA	NA	NA	NA	NA	NA	NA	NA	NA	NA	NA	NA	NA	NA	NA	NA	NA	NA	NA	NA	NA	NA	NA	NA	NA	NA	NA	NA	NA	NA	NA	NA	NA	NA	NA	NA	NA	NA	NA	NA	NA	NA	NA	NA	NA	NA	8.78465	9.34648	-0.0160188	0.00586183	-0.00227444	-0.788713	-0.00381773	0.028172	0.130342	0.0233454	-0.0108591	13.5957	-0.335876	0.0693246	-1.84552	-1.22156	-1.02091	0.679814	0.989839	0.476688	-0.26084	3.87e-17	0.738604	0.945054	0.071881	0.228555	0.313027	0.500279	0.327811	0.636007	0.795466	2.64e-16	0.877627	0.969662	0.389007	0.471899	0.886811	0.999817	0.999988	0.828721	0.935097	26690.8	7.2e-78
8918	COA3	28958_at	28958	NA	NA	NA	NA	NA	NA	NA	NA	NA	NA	NA	NA	NA	NA	NA	NA	NA	NA	NA	NA	NA	NA	NA	NA	NA	NA	NA	NA	NA	NA	NA	NA	NA	NA	NA	NA	NA	NA	NA	NA	NA	NA	NA	NA	NA	NA	NA	10.5894	9.3089	0.0321228	0.178509	-0.00141647	0.540614	-0.00555055	-0.0108335	-0.164177	0.0657176	-0.000152259	11.5657	0.575286	1.80317	-0.981692	0.715163	-1.26777	-0.223287	-1.06492	1.14614	-0.00312383	9.22e-15	0.568108	0.0783977	0.331764	0.478388	0.211727	0.824373	0.29288	0.258101	0.997522	3.12e-14	0.780562	0.236546	0.681908	0.69843	0.876285	0.999817	0.999988	0.557384	0.999552	28295.2	2.06e-78
8919	TMEM176B	28959_at	28959	NA	NA	NA	NA	NA	NA	NA	NA	NA	NA	NA	NA	NA	NA	NA	NA	NA	NA	NA	NA	NA	NA	NA	NA	NA	NA	NA	NA	NA	NA	NA	NA	NA	NA	NA	NA	NA	NA	NA	NA	NA	NA	NA	NA	NA	NA	NA	8.49291	14.4441	-0.091936	-0.555694	0.00335533	-4.50311	-0.0166585	-0.141679	0.17004	-0.306947	-0.0731412	9.01445	-0.827044	-2.81959	1.16809	-2.99228	-1.91124	-1.46681	0.554022	-2.689	-0.753771	1.89e-11	0.412795	0.00725331	0.249232	0.00458054	0.0626795	0.149732	0.582445	0.0101694	0.45511	3.36e-11	0.682246	0.0696741	0.612641	0.0491931	0.876285	0.999817	0.999988	0.15418	0.781489	4597.71	1.62e-61
8921	DCPS	28960_at	28960	NA	NA	NA	NA	NA	NA	NA	NA	NA	NA	NA	NA	NA	NA	NA	NA	NA	NA	NA	NA	NA	NA	NA	NA	NA	NA	NA	NA	NA	NA	NA	NA	NA	NA	NA	NA	NA	NA	NA	NA	NA	NA	NA	NA	NA	NA	NA	6.25168	4.78313	0.0414234	0.131608	0.000496163	1.1627	-0.00246349	0.0264582	0.0728735	-0.0308436	-0.0160216	6.75199	0.842869	1.51044	0.390693	1.74756	-0.639293	0.619584	0.537054	-0.611174	-0.37347	3e-08	0.403983	0.138273	0.697961	0.0877062	0.526036	0.538813	0.594009	0.544314	0.710641	3.83e-08	0.675806	0.320524	0.884886	0.272185	0.915118	0.999817	0.999988	0.772695	0.901992	12731.2	5.51e-71
8922	OSTM1	28962_at	28962	NA	NA	NA	NA	NA	NA	NA	NA	NA	NA	NA	NA	NA	NA	NA	NA	NA	NA	NA	NA	NA	NA	NA	NA	NA	NA	NA	NA	NA	NA	NA	NA	NA	NA	NA	NA	NA	NA	NA	NA	NA	NA	NA	NA	NA	NA	NA	6.65611	5.68515	0.102003	0.124005	-0.000196476	0.3414	-0.00353585	0.00133667	0.286285	0.00515489	-0.0140133	7.59466	1.96416	1.34681	-0.146409	0.485594	-0.868344	0.0296217	1.99661	0.0966644	-0.309127	1.83e-09	0.0560217	0.185124	0.884286	0.629729	0.390045	0.976506	0.0522476	0.923444	0.758723	2.58e-09	0.347321	0.376292	0.96024	0.800369	0.891306	0.999817	0.999988	0.971211	0.921953	12924.3	3.99e-71
8923	GIT1	28964_at	28964	NA	NA	NA	NA	NA	NA	NA	NA	NA	NA	NA	NA	NA	NA	NA	NA	NA	NA	NA	NA	NA	NA	NA	NA	NA	NA	NA	NA	NA	NA	NA	NA	NA	NA	NA	NA	NA	NA	NA	NA	NA	NA	NA	NA	NA	NA	NA	9.67428	11.6133	-0.0250523	-0.115629	-0.00235942	-1.98302	2.45e-05	0.0311941	0.161332	-0.071378	0.00363906	15.3824	-0.478312	-1.2452	-1.74327	-2.79665	0.00595873	0.685428	1.11562	-1.32713	0.0795952	4.71e-19	0.63486	0.219828	0.0884612	0.00770153	0.995273	0.496767	0.270805	0.191497	0.93693	6.67e-18	0.818749	0.414218	0.414347	0.0664192	0.998249	0.999817	0.999988	0.487022	0.982511	26840.7	6.38e-78
8924	SLC27A6	28965_at	28965	NA	NA	NA	NA	NA	NA	NA	NA	NA	NA	NA	NA	NA	NA	NA	NA	NA	NA	NA	NA	NA	NA	NA	NA	NA	NA	NA	NA	NA	NA	NA	NA	NA	NA	NA	NA	NA	NA	NA	NA	NA	NA	NA	NA	NA	NA	NA	4.99429	5.02695	-0.0166683	-0.0281087	0.00099618	0.0340438	0.00556536	0.0276764	0.0161667	-0.0262133	0.0284382	6.56183	-0.313622	-0.298307	0.725354	0.0473153	1.3355	0.599309	0.110172	-0.480311	0.61299	5.66e-08	0.75533	0.766911	0.472179	0.962482	0.188765	0.552124	0.912787	0.63345	0.543124	7.1e-08	0.885904	0.863388	0.772212	0.982993	0.876285	0.999817	0.999988	0.826972	0.828961	6947.26	2.36e-65
8925	SNX24	28966_at	28966	NA	NA	NA	NA	NA	NA	NA	NA	NA	NA	NA	NA	NA	NA	NA	NA	NA	NA	NA	NA	NA	NA	NA	NA	NA	NA	NA	NA	NA	NA	NA	NA	NA	NA	NA	NA	NA	NA	NA	NA	NA	NA	NA	NA	NA	NA	NA	7.77758	8.0151	-0.000523402	0.0347727	-0.000901176	-0.666566	-0.000854837	0.00114152	-0.250122	-0.0415501	-0.0771282	11.6591	-0.0109745	0.41124	-0.731233	-1.03238	-0.228596	0.0275461	-1.89948	-0.848413	-1.85267	7.08e-15	0.991295	0.682947	0.468618	0.307686	0.820271	0.978152	0.0642477	0.400924	0.0708271	2.48e-14	0.997252	0.807989	0.770786	0.554938	0.967963	0.999817	0.999988	0.670736	0.37202	20922.4	1.32e-75
8926	SLC6A16	28968_at	28968	NA	NA	NA	NA	NA	NA	NA	NA	NA	NA	NA	NA	NA	NA	NA	NA	NA	NA	NA	NA	NA	NA	NA	NA	NA	NA	NA	NA	NA	NA	NA	NA	NA	NA	NA	NA	NA	NA	NA	NA	NA	NA	NA	NA	NA	NA	NA	6.23909	6.39972	0.029542	-0.00447752	3.63e-05	-0.420378	0.00620055	0.00220927	0.0431757	-0.0147523	0.0382751	7.48185	0.497833	-0.0425586	0.0236987	-0.523276	1.33263	0.0428466	0.263521	-0.242096	0.738916	2.66e-09	0.621148	0.966251	0.981203	0.603479	0.189699	0.966023	0.793412	0.809861	0.463988	3.68e-09	0.812407	0.980901	0.993314	0.783322	0.876285	0.999817	0.999988	0.920674	0.788348	8696.81	1.92e-67
8927	BZW2	28969_at	28969	NA	NA	NA	NA	NA	NA	NA	NA	NA	NA	NA	NA	NA	NA	NA	NA	NA	NA	NA	NA	NA	NA	NA	NA	NA	NA	NA	NA	NA	NA	NA	NA	NA	NA	NA	NA	NA	NA	NA	NA	NA	NA	NA	NA	NA	NA	NA	9.43928	9.40287	0.013683	0.140871	-0.00400438	-1.0248	-0.00206463	-0.0255764	0.12097	0.0387313	-0.0811879	14.6966	0.308271	1.79011	-3.49126	-1.70545	-0.593238	-0.663157	0.987105	0.849764	-2.09545	2.45e-18	0.75937	0.0805056	0.00112804	0.0953531	0.556142	0.510783	0.329134	0.400181	0.0420782	2.57e-17	0.887838	0.239873	0.0917802	0.285381	0.920083	0.999817	0.999988	0.669987	0.299415	35582.2	1.52e-80
8929	C11orf54	28970_at	28970	NA	NA	NA	NA	NA	NA	NA	NA	NA	NA	NA	NA	NA	NA	NA	NA	NA	NA	NA	NA	NA	NA	NA	NA	NA	NA	NA	NA	NA	NA	NA	NA	NA	NA	NA	NA	NA	NA	NA	NA	NA	NA	NA	NA	NA	NA	NA	6.73724	6.87043	-0.0125509	-0.0674146	0.00141899	0.376642	0.00230478	-0.00995069	0.0309844	0.019494	-0.0590107	12.1198	-0.319141	-0.966868	1.39631	0.707429	0.747431	-0.291196	0.285353	0.482718	-1.71899	1.96e-15	0.75117	0.339037	0.169816	0.483131	0.458887	0.772307	0.776749	0.631754	0.0928364	7.99e-15	0.883802	0.534102	0.529866	0.702263	0.90326	0.999817	0.999988	0.826374	0.417103	23088.8	1.6e-76
8930	AAMDC	28971_at	28971	NA	NA	NA	NA	NA	NA	NA	NA	NA	NA	NA	NA	NA	NA	NA	NA	NA	NA	NA	NA	NA	NA	NA	NA	NA	NA	NA	NA	NA	NA	NA	NA	NA	NA	NA	NA	NA	NA	NA	NA	NA	NA	NA	NA	NA	NA	NA	7.97204	10.0711	-0.0555812	-0.28799	-0.000131491	-0.676365	0.00597902	0.0786066	0.023107	0.0445316	0.0417952	10.1141	-0.804587	-2.35141	-0.0736606	-0.723225	1.10385	1.30957	0.121149	0.627767	0.693115	6.38e-13	0.425501	0.0233726	0.941623	0.473473	0.27582	0.197321	0.904139	0.533489	0.491978	1.45e-12	0.690965	0.124042	0.979631	0.694176	0.879439	0.999817	0.999988	0.764931	0.801658	10478.6	3.56e-69
8931	SPCS1	28972_at	28972	NA	NA	NA	NA	NA	NA	NA	NA	NA	NA	NA	NA	NA	NA	NA	NA	NA	NA	NA	NA	NA	NA	NA	NA	NA	NA	NA	NA	NA	NA	NA	NA	NA	NA	NA	NA	NA	NA	NA	NA	NA	NA	NA	NA	NA	NA	NA	10.996	7.98052	0.00553342	0.264109	0.00201856	2.3124	-0.00168419	0.0153115	0.00495624	0.117799	-0.0467093	7.30625	0.0730217	1.96584	1.03085	2.25408	-0.283455	0.232542	0.0236889	1.51386	-0.70615	4.75e-09	0.942129	0.0558204	0.308394	0.0293622	0.778194	0.817225	0.981211	0.137406	0.483918	6.43e-09	0.975964	0.195534	0.663649	0.145292	0.961003	0.999817	0.999988	0.420075	0.797561	16567.2	1.96e-73
8933	C19orf53	28974_at	28974	NA	NA	NA	NA	NA	NA	NA	NA	NA	NA	NA	NA	NA	NA	NA	NA	NA	NA	NA	NA	NA	NA	NA	NA	NA	NA	NA	NA	NA	NA	NA	NA	NA	NA	NA	NA	NA	NA	NA	NA	NA	NA	NA	NA	NA	NA	NA	9.89898	11.3495	-0.000442092	-0.0518628	-0.00175766	-1.78336	-0.00410769	-0.0155839	-0.00786236	-0.0367253	-0.0638144	18.7417	-0.010523	-0.69629	-1.61905	-3.13556	-1.24698	-0.426903	-0.0677819	-0.851292	-1.74013	2.91e-22	0.991653	0.490008	0.112777	0.00309593	0.219179	0.671588	0.946275	0.399341	0.089017	1.97e-20	0.997514	0.665179	0.456076	0.0394118	0.876285	0.999817	0.999988	0.669451	0.408886	43676.9	1.89e-82
8934	ACAD9	28976_at	28976	NA	NA	NA	NA	NA	NA	NA	NA	NA	NA	NA	NA	NA	NA	NA	NA	NA	NA	NA	NA	NA	NA	NA	NA	NA	NA	NA	NA	NA	NA	NA	NA	NA	NA	NA	NA	NA	NA	NA	NA	NA	NA	NA	NA	NA	NA	NA	8.69896	7.66177	-0.0638094	0.0943673	-7.86e-05	0.992036	-0.00240907	-0.0127499	-0.234995	0.0306691	-0.0276656	11.1757	-1.34161	1.1191	-0.0639876	1.54069	-0.645991	-0.308513	-1.78951	0.627953	-0.666371	2.8e-14	0.186791	0.269332	0.949278	0.130746	0.521731	0.759187	0.0806039	0.533368	0.508747	8.48e-14	0.497996	0.466381	0.982776	0.341053	0.913852	0.999817	0.999988	0.764865	0.811139	26318.3	9.72e-78
8935	MRPL42	28977_at	28977	NA	NA	NA	NA	NA	NA	NA	NA	NA	NA	NA	NA	NA	NA	NA	NA	NA	NA	NA	NA	NA	NA	NA	NA	NA	NA	NA	NA	NA	NA	NA	NA	NA	NA	NA	NA	NA	NA	NA	NA	NA	NA	NA	NA	NA	NA	NA	8.14337	6.42011	0.0833941	0.189166	0.000894759	0.905835	-0.00256198	-0.048352	0.0386879	0.0163263	-0.0345607	8.5145	1.59422	2.03968	0.661934	1.27911	-0.624631	-1.06378	0.267867	0.303937	-0.756884	9.24e-11	0.11824	0.04758	0.511559	0.207743	0.535526	0.293388	0.790087	0.762647	0.453262	1.5e-10	0.424726	0.179475	0.794272	0.447957	0.9165	0.999817	0.999988	0.897596	0.779952	19066.4	9.67e-75
8936	TMEM14A	28978_at	28978	NA	NA	NA	NA	NA	NA	NA	NA	NA	NA	NA	NA	NA	NA	NA	NA	NA	NA	NA	NA	NA	NA	NA	NA	NA	NA	NA	NA	NA	NA	NA	NA	NA	NA	NA	NA	NA	NA	NA	NA	NA	NA	NA	NA	NA	NA	NA	10.9285	5.39081	0.215689	0.532525	0.00213157	3.58617	-0.00842418	0.0359885	0.172602	0.216274	0.18265	4.09086	2.35931	3.28551	0.902302	2.89757	-1.17522	0.45305	0.683811	2.3038	2.28881	0.000185981	0.0229385	0.0020353	0.371942	0.00590407	0.246397	0.652799	0.497777	0.0261498	0.0270836	0.000201384	0.289565	0.0380283	0.709093	0.0572039	0.878827	0.999817	0.999988	0.217746	0.244735	11245.3	7.85e-70
8938	IFT81	28981_at	28981	NA	NA	NA	NA	NA	NA	NA	NA	NA	NA	NA	NA	NA	NA	NA	NA	NA	NA	NA	NA	NA	NA	NA	NA	NA	NA	NA	NA	NA	NA	NA	NA	NA	NA	NA	NA	NA	NA	NA	NA	NA	NA	NA	NA	NA	NA	NA	7.03961	6.3362	0.0357599	0.11259	0.00029609	-0.0376126	-0.00384129	0.0255429	-0.0222519	0.00014821	-0.00760292	12.3229	1.00248	1.78028	0.321219	-0.0778865	-1.37339	0.824094	-0.225934	0.00404617	-0.244172	1.13e-15	0.32174	0.0821234	0.749607	0.938281	0.176777	0.414451	0.822327	0.99679	0.808263	4.91e-15	0.614022	0.242188	0.907511	0.971732	0.876285	0.999817	0.999988	0.998653	0.939544	30638.8	3.75e-79
8939	FLVCR1	28982_at	28982	NA	NA	NA	NA	NA	NA	NA	NA	NA	NA	NA	NA	NA	NA	NA	NA	NA	NA	NA	NA	NA	NA	NA	NA	NA	NA	NA	NA	NA	NA	NA	NA	NA	NA	NA	NA	NA	NA	NA	NA	NA	NA	NA	NA	NA	NA	NA	7.29154	6.77298	0.0418447	0.105055	0.0028552	-0.57689	-0.00502033	-0.0242824	-0.0333842	0.0531922	-0.0819427	7.03067	0.626112	0.886618	1.65327	-0.637606	-0.958031	-0.418146	-0.180919	0.775077	-1.40461	1.18e-08	0.534563	0.380235	0.105587	0.527124	0.343423	0.677929	0.857284	0.442552	0.167346	1.56e-08	0.761181	0.573371	0.445021	0.732109	0.886811	0.999817	0.999988	0.702238	0.529399	9365.13	3.94e-68
8940	TMPRSS11E	28983_at	28983	NA	NA	NA	NA	NA	NA	NA	NA	NA	NA	NA	NA	NA	NA	NA	NA	NA	NA	NA	NA	NA	NA	NA	NA	NA	NA	NA	NA	NA	NA	NA	NA	NA	NA	NA	NA	NA	NA	NA	NA	NA	NA	NA	NA	NA	NA	NA	4.94717	5.25161	-0.040971	-0.055523	0.000140224	0.0499683	0.00414257	0.00965643	0.0484333	-0.0625772	0.010852	10.1628	-1.14286	-0.873565	0.151368	0.102957	1.47374	0.309997	0.48932	-1.69987	0.346785	5.51e-13	0.259445	0.387226	0.880396	0.918477	0.147863	0.758066	0.627112	0.0964057	0.73045	1.27e-12	0.567069	0.580058	0.959283	0.96151	0.876285	0.999817	0.999988	0.362537	0.910366	14982.1	1.69e-72
8941	RGCC	28984_at	28984	NA	NA	NA	NA	NA	NA	NA	NA	NA	NA	NA	NA	NA	NA	NA	NA	NA	NA	NA	NA	NA	NA	NA	NA	NA	NA	NA	NA	NA	NA	NA	NA	NA	NA	NA	NA	NA	NA	NA	NA	NA	NA	NA	NA	NA	NA	NA	10.6842	13.8314	-0.00596458	-0.454721	0.0049528	-1.34216	-0.00479338	0.266895	-0.106008	0.155118	-0.0644954	5.71947	-0.035552	-1.52875	1.14243	-0.590932	-0.364386	1.83084	-0.228853	0.900395	-0.440401	9.45e-07	0.971805	0.133677	0.259619	0.557672	0.717362	0.0740863	0.820072	0.372944	0.661861	1.11e-06	0.988839	0.314439	0.621001	0.753375	0.950056	0.999817	0.999988	0.649465	0.884169	3192.87	3.94e-58
8942	MCTS1	28985_at	28985	NA	NA	NA	NA	NA	NA	NA	NA	NA	NA	NA	NA	NA	NA	NA	NA	NA	NA	NA	NA	NA	NA	NA	NA	NA	NA	NA	NA	NA	NA	NA	NA	NA	NA	NA	NA	NA	NA	NA	NA	NA	NA	NA	NA	NA	NA	NA	8.52308	6.34507	0.0779651	0.26223	-0.00124297	1.05458	-0.00332784	0.00804996	0.0677227	0.10917	0.071864	9.26655	1.64126	3.11362	-1.01259	1.63985	-0.89346	0.195028	0.516351	2.23803	1.7331	8.58e-12	0.108067	0.0032892	0.316941	0.10836	0.376603	0.846293	0.608265	0.0304716	0.0902722	1.61e-11	0.411858	0.0476291	0.670112	0.306626	0.888334	0.999817	0.999988	0.231335	0.41129	25328.6	2.21e-77
8943	MAGEH1	28986_at	28986	NA	NA	NA	NA	NA	NA	NA	NA	NA	NA	NA	NA	NA	NA	NA	NA	NA	NA	NA	NA	NA	NA	NA	NA	NA	NA	NA	NA	NA	NA	NA	NA	NA	NA	NA	NA	NA	NA	NA	NA	NA	NA	NA	NA	NA	NA	NA	10.4262	5.53507	0.145196	0.524819	0.000187392	2.89861	-0.0100835	-0.00405478	-0.057015	0.224517	0.0844065	5.59877	2.117	4.316	0.105733	3.12178	-1.87505	-0.068039	-0.301083	3.18785	1.40986	1.41e-06	0.0401069	9.21e-05	0.916288	0.00321602	0.0676132	0.946071	0.764808	0.0026775	0.165801	1.64e-06	0.323363	0.0120851	0.969942	0.040293	0.876285	0.999817	0.999988	0.0916598	0.527805	18186.3	2.66e-74
8944	NOB1	28987_at	28987	NA	NA	NA	NA	NA	NA	NA	NA	NA	NA	NA	NA	NA	NA	NA	NA	NA	NA	NA	NA	NA	NA	NA	NA	NA	NA	NA	NA	NA	NA	NA	NA	NA	NA	NA	NA	NA	NA	NA	NA	NA	NA	NA	NA	NA	NA	NA	8.69037	8.89392	0.0247247	0.0203547	-0.000893676	-0.647722	0.00285978	-0.00979293	0.111989	0.0562379	0.0525506	16.1291	0.646316	0.300113	-0.904043	-1.25069	0.953413	-0.294613	1.06028	1.43162	1.57371	8.27e-20	0.521523	0.765542	0.371029	0.217836	0.34573	0.769713	0.294957	0.159509	0.122912	1.62e-18	0.75306	0.862265	0.708801	0.458719	0.886811	0.999817	0.999988	0.449248	0.467291	40599.5	9.04e-82
8945	DBNL	28988_at	28988	NA	NA	NA	NA	NA	NA	NA	NA	NA	NA	NA	NA	NA	NA	NA	NA	NA	NA	NA	NA	NA	NA	NA	NA	NA	NA	NA	NA	NA	NA	NA	NA	NA	NA	NA	NA	NA	NA	NA	NA	NA	NA	NA	NA	NA	NA	NA	8.98775	9.14478	-0.0772467	-0.00141609	-0.00147896	-0.0395225	-0.00200812	-0.0148754	-0.285376	0.0697962	0.100341	11.1791	-1.36116	-0.0140742	-1.00851	-0.0514423	-0.451287	-0.301664	-1.82129	1.19769	2.02554	2.77e-14	0.180581	0.988836	0.318871	0.959212	0.654059	0.764368	0.0755507	0.237622	0.049071	8.41e-14	0.491235	0.993506	0.671616	0.981464	0.937158	0.999817	0.999988	0.537715	0.318237	19732.9	4.63e-75
8946	NTMT1	28989_at	28989	NA	NA	NA	NA	NA	NA	NA	NA	NA	NA	NA	NA	NA	NA	NA	NA	NA	NA	NA	NA	NA	NA	NA	NA	NA	NA	NA	NA	NA	NA	NA	NA	NA	NA	NA	NA	NA	NA	NA	NA	NA	NA	NA	NA	NA	NA	NA	8.16423	7.33002	-0.0214457	0.128538	-0.00166278	0.398294	-0.00530061	-0.022598	0.0783314	0.0178451	-0.00909259	8.97698	-0.378582	1.27985	-1.13593	0.519364	-1.19339	-0.45911	0.500829	0.306777	-0.183884	2.13e-11	0.706868	0.207486	0.2623	0.60618	0.239285	0.648476	0.619055	0.760499	0.854973	3.75e-11	0.860982	0.400273	0.623307	0.785093	0.878652	0.999817	0.999988	0.896445	0.954634	16342.3	2.63e-73
8948	ASTE1	28990_at	28990	NA	NA	NA	NA	NA	NA	NA	NA	NA	NA	NA	NA	NA	NA	NA	NA	NA	NA	NA	NA	NA	NA	NA	NA	NA	NA	NA	NA	NA	NA	NA	NA	NA	NA	NA	NA	NA	NA	NA	NA	NA	NA	NA	NA	NA	NA	NA	7.7056	8.0037	-0.00892903	0.0265656	-2.46e-05	-0.966495	0.00446917	0.0718626	-0.0511891	0.0169967	-0.0899132	8.05351	-0.129507	0.217328	-0.013803	-1.03547	0.826709	1.19955	-0.268906	0.240071	-1.49399	4.09e-10	0.897562	0.828984	0.989051	0.30626	0.412983	0.236907	0.789293	0.81142	0.142508	6.13e-10	0.955834	0.902378	0.9965	0.553358	0.89403	0.999817	0.999988	0.921215	0.494237	9827.2	1.41e-68
8949	COMMD5	28991_at	28991	NA	NA	NA	NA	NA	NA	NA	NA	NA	NA	NA	NA	NA	NA	NA	NA	NA	NA	NA	NA	NA	NA	NA	NA	NA	NA	NA	NA	NA	NA	NA	NA	NA	NA	NA	NA	NA	NA	NA	NA	NA	NA	NA	NA	NA	NA	NA	7.68134	6.83325	0.013654	0.0526723	-0.000143591	0.826899	0.00473072	0.00455695	0.0666336	0.0731454	0.0821829	16.6602	0.479855	1.04409	-0.195287	2.14659	2.12037	0.18431	0.848155	2.50335	3.30876	2.49e-20	0.633772	0.3023	0.846092	0.0375316	0.0398056	0.85464	0.401066	0.0161949	0.00190558	6.14e-19	0.818107	0.49944	0.945804	0.166154	0.876285	0.999817	0.999988	0.183598	0.0642278	57331.8	5.58e-85
8950	MACROD1	28992_at	28992	NA	NA	NA	NA	NA	NA	NA	NA	NA	NA	NA	NA	NA	NA	NA	NA	NA	NA	NA	NA	NA	NA	NA	NA	NA	NA	NA	NA	NA	NA	NA	NA	NA	NA	NA	NA	NA	NA	NA	NA	NA	NA	NA	NA	NA	NA	NA	7.17137	6.89237	0.0905724	0.104367	0.00327309	-1.36863	-0.00143344	-0.0265695	0.249593	0.195133	0.0726936	8.67757	1.64369	1.0683	2.29868	-1.83467	-0.331772	-0.554924	1.64055	3.44859	1.51132	5.49e-11	0.107561	0.291367	0.0264657	0.0735055	0.74168	0.581833	0.108213	0.00127662	0.13805	9.15e-11	0.411407	0.48785	0.27075	0.246856	0.953977	0.999817	0.999988	0.0643733	0.48903	13329.1	2.06e-71
8952	MRPL13	28998_at	28998	NA	NA	NA	NA	NA	NA	NA	NA	NA	NA	NA	NA	NA	NA	NA	NA	NA	NA	NA	NA	NA	NA	NA	NA	NA	NA	NA	NA	NA	NA	NA	NA	NA	NA	NA	NA	NA	NA	NA	NA	NA	NA	NA	NA	NA	NA	NA	7.23541	4.8592	0.058609	0.261142	0.00289045	1.19047	-0.0131844	-0.122131	-0.325772	0.23434	-0.016033	2.49354	0.433521	1.08951	0.827385	0.650449	-1.24377	-1.03967	-0.872757	1.68802	-0.135861	0.0165895	0.666812	0.282022	0.412604	0.518876	0.220347	0.304325	0.387661	0.0986763	0.892568	0.0171479	0.83907	0.478758	0.736492	0.726209	0.876285	0.999817	0.999988	0.365265	0.968641	2254.21	6.73e-55
8953	KLF15	28999_at	28999	NA	NA	NA	NA	NA	NA	NA	NA	NA	NA	NA	NA	NA	NA	NA	NA	NA	NA	NA	NA	NA	NA	NA	NA	NA	NA	NA	NA	NA	NA	NA	NA	NA	NA	NA	NA	NA	NA	NA	NA	NA	NA	NA	NA	NA	NA	NA	8.66503	10.7872	-0.0874027	-0.271814	0.00217558	-1.17669	0.00643856	0.0255879	0.0406304	0.057232	0.0428778	16.55	-1.93291	-3.3905	1.8619	-1.92218	1.81598	0.651247	0.325439	1.23256	1.08631	3.19e-20	0.0598758	0.00150914	0.0694864	0.0612501	0.0763771	0.518366	0.746433	0.22446	0.283417	7.54e-19	0.352614	0.033175	0.386103	0.221428	0.876285	0.999817	0.999988	0.523399	0.655116	28894.3	1.32e-78
8956	GRIK4	2900_at	2900	NA	NA	NA	NA	NA	NA	NA	NA	NA	NA	NA	NA	NA	NA	NA	NA	NA	NA	NA	NA	NA	NA	NA	NA	NA	NA	NA	NA	NA	NA	NA	NA	NA	NA	NA	NA	NA	NA	NA	NA	NA	NA	NA	NA	NA	NA	NA	6.29182	6.95822	-0.0928562	-0.0924949	-0.000923212	0.0853548	-0.000170683	-0.0657166	-0.245528	0.0545506	0.0246966	8.25257	-1.58744	-0.89189	-0.610779	0.107786	-0.0372145	-1.29297	-1.52027	0.908178	0.48368	2.15e-10	0.119768	0.377435	0.544573	0.914669	0.970487	0.202953	0.135791	0.368865	0.631076	3.32e-10	0.42727	0.570749	0.812187	0.95926	0.99361	0.999817	0.999988	0.645941	0.869625	9102.54	7.25e-68
8958	SLC43A3	29015_at	29015	NA	NA	NA	NA	NA	NA	NA	NA	NA	NA	NA	NA	NA	NA	NA	NA	NA	NA	NA	NA	NA	NA	NA	NA	NA	NA	NA	NA	NA	NA	NA	NA	NA	NA	NA	NA	NA	NA	NA	NA	NA	NA	NA	NA	NA	NA	NA	7.79659	9.31013	-0.0582998	-0.0970718	0.000311891	-1.91643	0.00633305	-0.00848738	0.160972	0.0160087	0.125532	11.0262	-0.995248	-0.934682	0.206045	-2.4166	1.37884	-0.166749	0.995286	0.266136	2.45501	4.31e-14	0.325204	0.355191	0.837732	0.0200001	0.175103	0.868352	0.325186	0.791411	0.0182252	1.25e-13	0.616937	0.549025	0.942978	0.116033	0.876285	0.999817	0.999988	0.911111	0.207173	13939.6	7.91e-72
8959	FOXN3-AS2	29018_at	29018	NA	NA	NA	NA	NA	NA	NA	NA	NA	NA	NA	NA	NA	NA	NA	NA	NA	NA	NA	NA	NA	NA	NA	NA	NA	NA	NA	NA	NA	NA	NA	NA	NA	NA	NA	NA	NA	NA	NA	NA	NA	NA	NA	NA	NA	NA	NA	5.88165	7.03318	-0.0905824	-0.135177	0.000257093	-0.555203	0.00711965	-0.0356878	-0.0565225	-0.112241	-0.0150238	6.23157	-1.15687	-0.973756	0.127066	-0.52377	1.15967	-0.52455	-0.261454	-1.39597	-0.219814	1.71e-07	0.253735	0.335645	0.899483	0.603138	0.252605	0.6026	0.794995	0.169917	0.82706	2.09e-07	0.562156	0.531025	0.964569	0.783215	0.878827	0.999817	0.999988	0.462858	0.944696	4439.71	3.42e-61
8961	ATAD2	29028_at	29028	NA	NA	NA	NA	NA	NA	NA	NA	NA	NA	NA	NA	NA	NA	NA	NA	NA	NA	NA	NA	NA	NA	NA	NA	NA	NA	NA	NA	NA	NA	NA	NA	NA	NA	NA	NA	NA	NA	NA	NA	NA	NA	NA	NA	NA	NA	NA	5.50004	5.01156	0.0462537	0.0877127	0.00158751	-0.312891	-0.00161359	0.0130114	0.176594	-0.0508736	-0.0702916	6.254	0.832007	0.889918	1.10508	-0.415739	-0.370176	0.269357	1.15051	-0.891164	-1.4485	1.58e-07	0.410019	0.378481	0.275293	0.679676	0.713075	0.788948	0.256317	0.377819	0.154758	1.94e-07	0.680047	0.571743	0.634612	0.830264	0.94942	0.999817	0.999988	0.653601	0.511991	7700.79	2.6e-66
8963	CPS1-IT1	29034_at	29034	NA	NA	NA	NA	NA	NA	NA	NA	NA	NA	NA	NA	NA	NA	NA	NA	NA	NA	NA	NA	NA	NA	NA	NA	NA	NA	NA	NA	NA	NA	NA	NA	NA	NA	NA	NA	NA	NA	NA	NA	NA	NA	NA	NA	NA	NA	NA	7.06998	7.91928	-0.0833885	-0.0881187	-0.0009038	-0.344134	0.000376704	0.0149994	-0.0989737	-0.0517325	-0.00458854	13.0775	-1.98491	-1.18307	-0.832535	-0.605074	0.114359	0.410898	-0.853271	-1.19917	-0.125125	1.49e-16	0.0535825	0.243308	0.409725	0.548322	0.909488	0.683196	0.398255	0.237052	0.90101	8.45e-16	0.343136	0.439285	0.734497	0.746472	0.983049	0.999817	0.999988	0.537269	0.971211	22280.4	3.44e-76
8964	C16orf72	29035_at	29035	NA	NA	NA	NA	NA	NA	NA	NA	NA	NA	NA	NA	NA	NA	NA	NA	NA	NA	NA	NA	NA	NA	NA	NA	NA	NA	NA	NA	NA	NA	NA	NA	NA	NA	NA	NA	NA	NA	NA	NA	NA	NA	NA	NA	NA	NA	NA	8.78399	5.87034	0.150593	0.326292	5.03e-05	1.24316	-0.00398072	0.0216835	0.11997	0.275021	0.271566	7.75379	2.86715	3.50396	0.0370719	1.74831	-0.966593	0.475117	0.827281	5.09914	5.92319	1.09e-09	0.00639983	0.00108713	0.9706	0.0875737	0.339173	0.637118	0.412662	7.37e-06	4.79e-07	1.56e-09	0.266367	0.0284354	0.989694	0.271963	0.886811	0.999817	0.999988	0.00393673	0.00036227	22009.3	4.47e-76
8967	TMEM230	29058_at	29058	NA	NA	NA	NA	NA	NA	NA	NA	NA	NA	NA	NA	NA	NA	NA	NA	NA	NA	NA	NA	NA	NA	NA	NA	NA	NA	NA	NA	NA	NA	NA	NA	NA	NA	NA	NA	NA	NA	NA	NA	NA	NA	NA	NA	NA	NA	NA	11.2288	8.95218	0.0638105	0.184897	0.00343524	1.48759	-0.00453014	0.0261849	1.53e-05	0.196962	0.14189	8.61537	0.885181	1.4467	1.84414	1.5243	-0.80147	0.418039	7.7e-05	2.66077	2.2549	6.7e-11	0.381001	0.15526	0.0720861	0.134783	0.427283	0.678007	0.999939	0.0109277	0.0293061	1.1e-10	0.658189	0.341415	0.389044	0.348555	0.896625	0.999817	0.999988	0.160122	0.253539	19088.9	9.43e-75
8969	WDR91	29062_at	29062	NA	NA	NA	NA	NA	NA	NA	NA	NA	NA	NA	NA	NA	NA	NA	NA	NA	NA	NA	NA	NA	NA	NA	NA	NA	NA	NA	NA	NA	NA	NA	NA	NA	NA	NA	NA	NA	NA	NA	NA	NA	NA	NA	NA	NA	NA	NA	7.38844	5.98989	0.00727463	0.0576442	0.00236015	1.60921	-0.000835879	0.0260076	-0.136893	0.07688	0.0343711	12.0901	0.211649	0.94595	2.65731	3.45833	-0.310159	0.870826	-1.44251	2.17823	1.1456	2.13e-15	0.833384	0.34948	0.0110244	0.00124113	0.757944	0.388703	0.156431	0.0349402	0.25832	8.57e-15	0.926729	0.54357	0.198711	0.0232962	0.957448	0.999817	0.999988	0.243865	0.632174	36353.3	9.63e-81
8970	ZCCHC4	29063_at	29063	NA	NA	NA	NA	NA	NA	NA	NA	NA	NA	NA	NA	NA	NA	NA	NA	NA	NA	NA	NA	NA	NA	NA	NA	NA	NA	NA	NA	NA	NA	NA	NA	NA	NA	NA	NA	NA	NA	NA	NA	NA	NA	NA	NA	NA	NA	NA	6.1492	5.28255	0.0236848	0.010262	0.000960068	1.21607	0.0050284	0.0191212	0.00991103	0.071833	0.0631466	10.7422	0.69425	0.169662	1.08904	2.63299	1.8798	0.645038	0.10522	2.05047	2.12046	9.86e-14	0.491274	0.866075	0.282225	0.0117244	0.0669482	0.522343	0.916693	0.0464689	0.0397978	2.64e-13	0.734143	0.923213	0.640971	0.0851783	0.876285	0.999817	0.999988	0.27061	0.293333	25559.4	1.82e-77
8971	ASAP1-IT1	29065_at	29065	NA	NA	NA	NA	NA	NA	NA	NA	NA	NA	NA	NA	NA	NA	NA	NA	NA	NA	NA	NA	NA	NA	NA	NA	NA	NA	NA	NA	NA	NA	NA	NA	NA	NA	NA	NA	NA	NA	NA	NA	NA	NA	NA	NA	NA	NA	NA	6.92154	9.29607	-0.0497101	-0.203199	-0.00170158	-2.11015	0.00500601	0.00580179	0.0616061	0.186331	0.182253	10.4219	-0.80332	-1.85213	-1.06412	-2.51886	1.03174	0.107903	0.36058	2.93234	3.37407	2.54e-13	0.426225	0.0709064	0.293235	0.0155883	0.307983	0.914577	0.720186	0.00538136	0.0015819	6.26e-13	0.691536	0.223666	0.651272	0.100729	0.886729	0.999817	0.999988	0.117989	0.0587775	9847.19	1.35e-68
8972	ZC3H7A	29066_at	29066	NA	NA	NA	NA	NA	NA	NA	NA	NA	NA	NA	NA	NA	NA	NA	NA	NA	NA	NA	NA	NA	NA	NA	NA	NA	NA	NA	NA	NA	NA	NA	NA	NA	NA	NA	NA	NA	NA	NA	NA	NA	NA	NA	NA	NA	NA	NA	7.77181	6.69098	0.0221415	0.160606	0.000727598	0.126829	-0.00470371	0.00949467	-0.204112	-0.0138438	-0.0492073	8.26405	0.394189	1.61275	0.501287	0.166788	-1.06801	0.194538	-1.31613	-0.240014	-1.00361	2.07e-10	0.695397	0.114142	0.618736	0.868321	0.291499	0.846675	0.195128	0.811464	0.321205	3.21e-10	0.855191	0.28734	0.849376	0.935722	0.884269	0.999817	0.999988	0.921215	0.686748	15061.5	1.51e-72
8973	ZBTB44	29068_at	29068	NA	NA	NA	NA	NA	NA	NA	NA	NA	NA	NA	NA	NA	NA	NA	NA	NA	NA	NA	NA	NA	NA	NA	NA	NA	NA	NA	NA	NA	NA	NA	NA	NA	NA	NA	NA	NA	NA	NA	NA	NA	NA	NA	NA	NA	NA	NA	9.21746	7.18723	0.145391	0.223238	0.00197184	0.777143	-0.00864221	0.0818776	0.270626	0.0795125	0.0730666	7.58031	2.21034	1.91423	1.16008	0.872707	-1.67564	1.43255	1.49012	1.17717	1.27255	1.92e-09	0.0324735	0.0622856	0.25244	0.387689	0.101095	0.159243	0.143519	0.245626	0.210043	2.7e-09	0.309172	0.209122	0.616456	0.62499	0.876285	0.999817	0.999988	0.545237	0.580295	15449.6	8.74e-73
8975	CCDC113	29070_at	29070	NA	NA	NA	NA	NA	NA	NA	NA	NA	NA	NA	NA	NA	NA	NA	NA	NA	NA	NA	NA	NA	NA	NA	NA	NA	NA	NA	NA	NA	NA	NA	NA	NA	NA	NA	NA	NA	NA	NA	NA	NA	NA	NA	NA	NA	NA	NA	8.02849	4.14135	0.139493	0.575679	-0.00193931	0.953035	-0.0119003	-0.0771591	-0.301831	0.0227646	-0.119293	2.87912	1.39786	3.25387	-0.752066	0.705454	-1.52092	-0.889867	-1.09549	0.222156	-1.3695	0.00620039	0.169351	0.0022254	0.456124	0.484346	0.135628	0.378508	0.279422	0.825248	0.177981	0.00646274	0.480843	0.0392457	0.762959	0.703012	0.876285	0.999817	0.999988	0.928501	0.543782	5095.52	1.79e-62
8976	C1GALT1C1	29071_at	29071	NA	NA	NA	NA	NA	NA	NA	NA	NA	NA	NA	NA	NA	NA	NA	NA	NA	NA	NA	NA	NA	NA	NA	NA	NA	NA	NA	NA	NA	NA	NA	NA	NA	NA	NA	NA	NA	NA	NA	NA	NA	NA	NA	NA	NA	NA	NA	7.38005	5.00583	0.0558977	0.260522	0.00254618	1.23183	-0.00965053	-0.00776844	-0.0667658	-0.0436601	-0.0560083	6.36757	1.02491	2.69429	1.80667	1.66837	-2.25673	-0.163928	-0.443384	-0.779583	-1.17647	1.08e-07	0.311157	0.0100328	0.0778417	0.102537	0.0291824	0.870559	0.659719	0.439922	0.245904	1.34e-07	0.605626	0.081989	0.398458	0.296938	0.876285	0.999817	0.999988	0.700296	0.619662	14407.7	3.9e-72
8978	MRPL18	29074_at	29074	NA	NA	NA	NA	NA	NA	NA	NA	NA	NA	NA	NA	NA	NA	NA	NA	NA	NA	NA	NA	NA	NA	NA	NA	NA	NA	NA	NA	NA	NA	NA	NA	NA	NA	NA	NA	NA	NA	NA	NA	NA	NA	NA	NA	NA	NA	NA	9.95727	7.44148	0.102881	0.273297	0.00179111	1.1667	-0.00368211	0.0334401	0.197753	0.0551551	0.0219407	9.96849	1.98655	2.9765	1.33839	1.66407	-0.90677	0.743117	1.383	1.03714	0.485344	9.91e-13	0.0533935	0.00477979	0.187829	0.103398	0.369601	0.461467	0.173833	0.305492	0.629905	2.17e-12	0.343136	0.0571256	0.5512	0.298375	0.886823	0.999817	0.999988	0.594961	0.869188	29083.1	1.14e-78
8979	NDUFAF4	29078_at	29078	NA	NA	NA	NA	NA	NA	NA	NA	NA	NA	NA	NA	NA	NA	NA	NA	NA	NA	NA	NA	NA	NA	NA	NA	NA	NA	NA	NA	NA	NA	NA	NA	NA	NA	NA	NA	NA	NA	NA	NA	NA	NA	NA	NA	NA	NA	NA	9.21525	4.89383	0.18066	0.437928	0.000995766	2.71225	-0.00896993	0.0533662	0.0975117	0.0874239	0.0675558	4.28225	2.27866	3.11551	0.48604	2.52695	-1.44292	0.774659	0.445459	1.07383	0.976149	0.000102377	0.0277326	0.00327219	0.629416	0.0152803	0.156315	0.442796	0.658231	0.288913	0.334471	0.000111572	0.303994	0.0474945	0.855036	0.0994135	0.876285	0.999817	0.999988	0.582964	0.697243	10631.2	2.61e-69
8980	MED4	29079_at	29079	NA	NA	NA	NA	NA	NA	NA	NA	NA	NA	NA	NA	NA	NA	NA	NA	NA	NA	NA	NA	NA	NA	NA	NA	NA	NA	NA	NA	NA	NA	NA	NA	NA	NA	NA	NA	NA	NA	NA	NA	NA	NA	NA	NA	NA	NA	NA	7.18835	5.40629	0.00410584	0.240281	0.00117615	0.353573	-0.00317365	-0.0610916	-0.111941	0.158988	0.0455315	4.38432	0.0479955	1.58425	0.532058	0.305299	-0.473143	-0.821874	-0.473937	1.80987	0.609739	7.42e-05	0.961943	0.120492	0.597435	0.761617	0.638513	0.4157	0.637952	0.0773354	0.545255	8.12e-05	0.985081	0.296949	0.839756	0.877896	0.93521	0.999817	0.999988	0.330961	0.829394	5555.52	2.82e-63
8982	CCDC59	29080_at	29080	NA	NA	NA	NA	NA	NA	NA	NA	NA	NA	NA	NA	NA	NA	NA	NA	NA	NA	NA	NA	NA	NA	NA	NA	NA	NA	NA	NA	NA	NA	NA	NA	NA	NA	NA	NA	NA	NA	NA	NA	NA	NA	NA	NA	NA	NA	NA	7.79076	7.67269	0.0304123	0.185166	0.00241687	-2.16998	-0.000960935	0.0437247	0.185223	-0.167858	-0.268479	9.77449	0.558458	1.91782	1.71748	-2.94337	-0.225046	0.924046	1.23188	-3.00171	-5.64788	1.79e-12	0.579439	0.061816	0.0931143	0.00522488	0.823014	0.360638	0.224714	0.0044652	1.2e-06	3.75e-12	0.787522	0.20849	0.423903	0.0532979	0.968413	0.999817	0.999988	0.109628	0.00073287	16106	3.59e-73
8983	METTL5	29081_at	29081	NA	NA	NA	NA	NA	NA	NA	NA	NA	NA	NA	NA	NA	NA	NA	NA	NA	NA	NA	NA	NA	NA	NA	NA	NA	NA	NA	NA	NA	NA	NA	NA	NA	NA	NA	NA	NA	NA	NA	NA	NA	NA	NA	NA	NA	NA	NA	9.55172	7.03963	0.113054	0.304249	0.00242889	0.872064	-0.01121	-0.0124656	-0.0096295	0.0835289	-0.0170633	7.27136	1.68325	2.55503	1.39948	0.959084	-2.12864	-0.213598	-0.0519275	1.21111	-0.291044	5.33e-09	0.0996021	0.0142534	0.16887	0.342899	0.0390754	0.831874	0.958828	0.232493	0.772422	7.19e-09	0.403122	0.0969145	0.528827	0.586243	0.876285	0.999817	0.999988	0.531808	0.928518	15912.5	4.65e-73
8984	CHMP4A	29082_at	29082	NA	NA	NA	NA	NA	NA	NA	NA	NA	NA	NA	NA	NA	NA	NA	NA	NA	NA	NA	NA	NA	NA	NA	NA	NA	NA	NA	NA	NA	NA	NA	NA	NA	NA	NA	NA	NA	NA	NA	NA	NA	NA	NA	NA	NA	NA	NA	8.7019	10.1901	-0.0449813	-0.187465	-0.000137168	-0.51645	0.00180469	0.0237293	-0.0608753	-0.0621866	-0.0410679	18.6843	-1.18885	-2.7946	-0.140296	-1.00825	0.608319	0.72178	-0.582731	-1.60057	-1.24346	3.28e-22	0.241049	0.0077428	0.889084	0.318994	0.546188	0.474351	0.56313	0.116821	0.220461	2.15e-20	0.551818	0.0718764	0.961361	0.564662	0.917635	0.999817	0.999988	0.390806	0.592401	41614	5.33e-82
8985	GTPBP8	29083_at	29083	NA	NA	NA	NA	NA	NA	NA	NA	NA	NA	NA	NA	NA	NA	NA	NA	NA	NA	NA	NA	NA	NA	NA	NA	NA	NA	NA	NA	NA	NA	NA	NA	NA	NA	NA	NA	NA	NA	NA	NA	NA	NA	NA	NA	NA	NA	NA	7.35293	6.98856	0.0291235	0.0323927	-1.03e-05	0.204733	0.00171799	0.0514433	-0.0436644	0.0326746	-0.00963637	13.0344	0.782964	0.491192	-0.0107234	0.406568	0.589051	1.59167	-0.425165	0.855447	-0.296788	1.67e-16	0.437956	0.625798	0.991494	0.68635	0.558921	0.118813	0.672844	0.397063	0.768063	9.32e-16	0.699148	0.768354	0.997312	0.833988	0.920814	0.999817	0.999988	0.66774	0.925883	30741.5	3.49e-79
8986	PHPT1	29085_at	29085	NA	NA	NA	NA	NA	NA	NA	NA	NA	NA	NA	NA	NA	NA	NA	NA	NA	NA	NA	NA	NA	NA	NA	NA	NA	NA	NA	NA	NA	NA	NA	NA	NA	NA	NA	NA	NA	NA	NA	NA	NA	NA	NA	NA	NA	NA	NA	9.66324	10.9957	-0.054772	-0.131438	-0.000841878	-0.742331	-0.000126848	0.0211039	0.138597	-0.0810345	-0.0619695	18.6518	-1.33921	-1.81267	-0.796595	-1.34072	-0.0395558	0.593856	1.22738	-1.92951	-1.73582	3.5e-22	0.187564	0.0768942	0.430079	0.187079	0.968631	0.555732	0.226383	0.0603081	0.0897848	2.27e-20	0.498688	0.234177	0.748007	0.420949	0.993459	0.999817	0.999988	0.298935	0.410434	43918.2	1.68e-82
8987	BABAM1	29086_at	29086	NA	NA	NA	NA	NA	NA	NA	NA	NA	NA	NA	NA	NA	NA	NA	NA	NA	NA	NA	NA	NA	NA	NA	NA	NA	NA	NA	NA	NA	NA	NA	NA	NA	NA	NA	NA	NA	NA	NA	NA	NA	NA	NA	NA	NA	NA	NA	9.62469	6.56343	0.131639	0.368248	-0.000413862	1.45884	-0.00960354	0.00973892	0.0287219	0.0525289	0.0313416	7.29128	2.10792	3.32595	-0.25646	1.72553	-1.96126	0.179475	0.166577	0.819127	0.574941	4.99e-09	0.0409273	0.00181476	0.798823	0.0916399	0.0563698	0.858411	0.868487	0.417248	0.568339	6.75e-09	0.324799	0.0359815	0.927867	0.279414	0.876285	0.999817	0.999988	0.683323	0.841024	18689.1	1.48e-74
8988	THYN1	29087_at	29087	NA	NA	NA	NA	NA	NA	NA	NA	NA	NA	NA	NA	NA	NA	NA	NA	NA	NA	NA	NA	NA	NA	NA	NA	NA	NA	NA	NA	NA	NA	NA	NA	NA	NA	NA	NA	NA	NA	NA	NA	NA	NA	NA	NA	NA	NA	NA	9.60064	6.64888	0.123457	0.343432	0.00139351	1.27273	-0.00753522	0.0189285	0.120907	0.0677589	0.00649793	9.16502	2.45298	3.84883	1.07149	1.86794	-1.90946	0.432835	0.87009	1.31109	0.147907	1.18e-11	0.0183152	0.000390214	0.28995	0.0686207	0.0629145	0.667306	0.389101	0.196813	0.88311	2.17e-11	0.277972	0.0186626	0.648685	0.236958	0.876285	0.999817	0.999988	0.492866	0.964121	28629.5	1.6e-78
8989	MRPL15	29088_at	29088	NA	NA	NA	NA	NA	NA	NA	NA	NA	NA	NA	NA	NA	NA	NA	NA	NA	NA	NA	NA	NA	NA	NA	NA	NA	NA	NA	NA	NA	NA	NA	NA	NA	NA	NA	NA	NA	NA	NA	NA	NA	NA	NA	NA	NA	NA	NA	9.46877	4.08935	0.13317	0.503001	0.00259977	3.96527	-0.0135025	-0.0332322	-0.033308	0.127353	-0.00317996	3.9776	1.8671	3.97775	1.41056	4.10659	-2.41442	-0.536225	-0.169139	1.73883	-0.0510761	0.000263614	0.0687411	0.000263493	0.165594	0.000177138	0.0201054	0.594577	0.866483	0.0892484	0.959502	0.000284241	0.361592	0.0164558	0.525072	0.00863972	0.876285	0.999817	0.999988	0.352063	0.989865	13871.9	8.77e-72
8990	UBE2T	29089_at	29089	NA	NA	NA	NA	NA	NA	NA	NA	NA	NA	NA	NA	NA	NA	NA	NA	NA	NA	NA	NA	NA	NA	NA	NA	NA	NA	NA	NA	NA	NA	NA	NA	NA	NA	NA	NA	NA	NA	NA	NA	NA	NA	NA	NA	NA	NA	NA	7.95451	4.93478	0.109429	0.301439	-0.00204039	2.49581	-0.00625704	-0.0813049	0.0655112	0.0138968	-0.0222403	4.83845	1.54656	2.40292	-1.11595	2.60551	-1.12782	-1.32244	0.335338	0.191264	-0.360089	1.73e-05	0.129326	0.020669	0.270666	0.0125647	0.265675	0.193039	0.739007	0.849222	0.72055	1.93e-05	0.439962	0.11694	0.630494	0.0886345	0.878827	0.999817	0.999988	0.940908	0.906714	9947.29	1.08e-68
8992	TIMM21	29090_at	29090	NA	NA	NA	NA	NA	NA	NA	NA	NA	NA	NA	NA	NA	NA	NA	NA	NA	NA	NA	NA	NA	NA	NA	NA	NA	NA	NA	NA	NA	NA	NA	NA	NA	NA	NA	NA	NA	NA	NA	NA	NA	NA	NA	NA	NA	NA	NA	8.2829	8.08329	0.0372257	0.0148172	0.00145072	-0.00772336	-0.00403749	0.00408651	-0.0501932	0.0424664	0.0425739	10.7375	0.712778	0.160024	1.07495	-0.0109236	-0.985956	0.090051	-0.348088	0.791848	0.933876	1e-13	0.479848	0.873615	0.288413	0.991335	0.329691	0.928666	0.729479	0.432813	0.355602	2.68e-13	0.72707	0.927813	0.646611	0.996048	0.886811	0.999817	0.999988	0.695101	0.713699	19788	4.36e-75
8993	STXBP6	29091_at	29091	NA	NA	NA	NA	NA	NA	NA	NA	NA	NA	NA	NA	NA	NA	NA	NA	NA	NA	NA	NA	NA	NA	NA	NA	NA	NA	NA	NA	NA	NA	NA	NA	NA	NA	NA	NA	NA	NA	NA	NA	NA	NA	NA	NA	NA	NA	NA	8.73262	5.63627	-0.00875748	0.292155	-0.00440601	2.93766	-0.00278559	0.00394405	0.479909	0.124906	0.0965897	4.81756	-0.107897	2.03026	-2.10074	2.67349	-0.437707	0.0559241	2.14152	1.49865	1.36332	1.85e-05	0.914581	0.0485687	0.0415864	0.0105798	0.663798	0.955662	0.0379618	0.141299	0.179906	2.06e-05	0.963556	0.181462	0.321452	0.0805595	0.940729	0.999817	0.999988	0.426063	0.545757	9112.14	7.09e-68
8994	LINC00339	29092_at	29092	NA	NA	NA	NA	NA	NA	NA	NA	NA	NA	NA	NA	NA	NA	NA	NA	NA	NA	NA	NA	NA	NA	NA	NA	NA	NA	NA	NA	NA	NA	NA	NA	NA	NA	NA	NA	NA	NA	NA	NA	NA	NA	NA	NA	NA	NA	NA	7.52824	7.14143	0.192449	-0.0296994	-0.000437569	0.602669	-0.00136224	0.000345868	-0.0765336	0.413311	0.342247	4.92871	1.91451	-0.166647	-0.168456	0.442863	-0.172835	0.00395986	-0.275758	4.0041	3.90048	1.29e-05	0.0622492	0.868432	0.867018	0.660093	0.863595	0.996859	0.78406	0.00024303	0.000333605	1.44e-05	0.354698	0.924715	0.953691	0.818037	0.976095	0.999965	0.999988	0.0282181	0.0258064	4415.63	3.84e-61
8995	MRPL22	29093_at	29093	NA	NA	NA	NA	NA	NA	NA	NA	NA	NA	NA	NA	NA	NA	NA	NA	NA	NA	NA	NA	NA	NA	NA	NA	NA	NA	NA	NA	NA	NA	NA	NA	NA	NA	NA	NA	NA	NA	NA	NA	NA	NA	NA	NA	NA	NA	NA	7.90264	3.90956	0.206945	0.544758	0.00217553	0.485084	-0.00507358	0.0680595	0.301212	0.143407	0.057458	3.12213	2.38218	3.53695	0.969124	0.412461	-0.74485	0.901639	1.25581	1.60759	0.757711	0.00321293	0.0217221	0.000987357	0.337923	0.682058	0.46043	0.37229	0.215991	0.115272	0.452772	0.0033702	0.285675	0.0276049	0.686501	0.831676	0.90326	0.999817	0.999988	0.388591	0.779772	6511.81	9.42e-65
8996	LGALSL	29094_at	29094	NA	NA	NA	NA	NA	NA	NA	NA	NA	NA	NA	NA	NA	NA	NA	NA	NA	NA	NA	NA	NA	NA	NA	NA	NA	NA	NA	NA	NA	NA	NA	NA	NA	NA	NA	NA	NA	NA	NA	NA	NA	NA	NA	NA	NA	NA	NA	8.28543	7.31027	0.0754447	0.18695	-0.000853661	-0.307605	-0.00632881	-0.0447481	0.0845096	0.0938649	0.0832089	10.8319	1.61136	2.25215	-0.70558	-0.485295	-1.72394	-1.09993	0.653738	1.95233	2.03596	7.59e-14	0.114445	0.0294933	0.484269	0.62994	0.0919297	0.277506	0.516775	0.0574547	0.0479682	2.08e-13	0.420549	0.140008	0.779346	0.800587	0.876285	0.999817	0.999988	0.293719	0.315697	24637.5	4e-77
8997	ORMDL2	29095_at	29095	NA	NA	NA	NA	NA	NA	NA	NA	NA	NA	NA	NA	NA	NA	NA	NA	NA	NA	NA	NA	NA	NA	NA	NA	NA	NA	NA	NA	NA	NA	NA	NA	NA	NA	NA	NA	NA	NA	NA	NA	NA	NA	NA	NA	NA	NA	NA	7.59335	7.74991	-0.108965	-0.0892783	0.000681578	0.739456	0.00139584	0.018697	-0.0926272	0.0155687	0.0347968	8.2618	-1.6744	-0.773795	0.405308	0.839331	0.273554	0.330652	-0.515519	0.232976	0.612558	2.08e-10	0.101338	0.443301	0.687268	0.405943	0.785742	0.742519	0.608841	0.81689	0.543407	3.23e-10	0.404803	0.627685	0.880027	0.639773	0.963125	0.999817	0.999988	0.924025	0.829009	10711.1	2.23e-69
8998	CNIH4	29097_at	29097	NA	NA	NA	NA	NA	NA	NA	NA	NA	NA	NA	NA	NA	NA	NA	NA	NA	NA	NA	NA	NA	NA	NA	NA	NA	NA	NA	NA	NA	NA	NA	NA	NA	NA	NA	NA	NA	NA	NA	NA	NA	NA	NA	NA	NA	NA	NA	7.88252	6.52713	0.0547762	0.103846	0.00284766	0.904589	-0.00272363	-0.0190312	0.0738275	0.084125	0.0329506	11.0509	1.33678	1.42943	2.68939	1.63068	-0.847721	-0.534517	0.65256	1.99931	0.921228	4.01e-14	0.18835	0.160133	0.0101594	0.110291	0.401305	0.595748	0.517527	0.0519442	0.362091	1.17e-13	0.499202	0.347786	0.194053	0.3099	0.892878	0.999817	0.999988	0.283108	0.718327	29113.6	1.12e-78
8999	RANGRF	29098_at	29098	NA	NA	NA	NA	NA	NA	NA	NA	NA	NA	NA	NA	NA	NA	NA	NA	NA	NA	NA	NA	NA	NA	NA	NA	NA	NA	NA	NA	NA	NA	NA	NA	NA	NA	NA	NA	NA	NA	NA	NA	NA	NA	NA	NA	NA	NA	NA	8.01542	8.05424	-0.00247933	0.0175398	0.000101737	-0.317761	-0.000524232	0.0233571	0.012603	0.0130879	0.00577233	16.6407	-0.0738373	0.294627	0.117251	-0.699019	-0.199113	0.800545	0.135941	0.379575	0.196937	2.6e-20	0.941484	0.769702	0.907209	0.488318	0.843116	0.427813	0.892505	0.706136	0.844808	6.38e-19	0.975902	0.864956	0.967115	0.705768	0.971986	0.999817	0.999988	0.866955	0.951291	44827.1	1.08e-82
9000	COMMD9	29099_at	29099	NA	NA	NA	NA	NA	NA	NA	NA	NA	NA	NA	NA	NA	NA	NA	NA	NA	NA	NA	NA	NA	NA	NA	NA	NA	NA	NA	NA	NA	NA	NA	NA	NA	NA	NA	NA	NA	NA	NA	NA	NA	NA	NA	NA	NA	NA	NA	9.07671	8.39023	0.025005	0.0960347	-0.000902239	0.308147	0.000721755	0.0211665	-0.0480836	-0.0432776	-0.101034	14.5484	0.624974	1.35385	-0.872676	0.568907	0.23007	0.608848	-0.435277	-1.05338	-2.89292	3.52e-18	0.535303	0.182884	0.387705	0.57239	0.819132	0.54584	0.665547	0.298075	0.00597755	3.46e-17	0.761343	0.37401	0.718909	0.764152	0.96766	0.999817	0.999988	0.589662	0.117395	40490.5	9.57e-82
9002	TMEM208	29100_at	29100	NA	NA	NA	NA	NA	NA	NA	NA	NA	NA	NA	NA	NA	NA	NA	NA	NA	NA	NA	NA	NA	NA	NA	NA	NA	NA	NA	NA	NA	NA	NA	NA	NA	NA	NA	NA	NA	NA	NA	NA	NA	NA	NA	NA	NA	NA	NA	9.00632	7.50117	0.00320828	0.199959	-0.000236017	0.538445	-0.00360422	0.0117067	0.00199618	0.0272869	0.00139758	10.8651	0.0669844	2.35477	-0.190696	0.830406	-0.959729	0.281295	0.015095	0.554805	0.0334282	6.88e-14	0.946906	0.0231869	0.849665	0.410914	0.342578	0.779838	0.988026	0.581914	0.973488	1.91e-13	0.977985	0.123596	0.947155	0.643746	0.886811	0.999817	0.999988	0.796554	0.992706	27818	2.97e-78
9003	SSU72	29101_at	29101	NA	NA	NA	NA	NA	NA	NA	NA	NA	NA	NA	NA	NA	NA	NA	NA	NA	NA	NA	NA	NA	NA	NA	NA	NA	NA	NA	NA	NA	NA	NA	NA	NA	NA	NA	NA	NA	NA	NA	NA	NA	NA	NA	NA	NA	NA	NA	9.83864	8.45343	0.112132	0.263817	0.00179493	-0.663631	-0.0121737	-0.04299	0.0779448	0.0225476	-0.00741429	10.0354	1.91878	2.54628	1.18861	-0.838823	-2.65678	-0.846622	0.483077	0.375736	-0.145345	8.09e-13	0.0616918	0.0145665	0.24114	0.406225	0.0110391	0.401911	0.631501	0.708968	0.88512	1.81e-12	0.354116	0.0979509	0.604093	0.639921	0.876285	0.999817	0.999988	0.868382	0.96455	22299.7	3.38e-76
9004	DROSHA	29102_at	29102	NA	NA	NA	NA	NA	NA	NA	NA	NA	NA	NA	NA	NA	NA	NA	NA	NA	NA	NA	NA	NA	NA	NA	NA	NA	NA	NA	NA	NA	NA	NA	NA	NA	NA	NA	NA	NA	NA	NA	NA	NA	NA	NA	NA	NA	NA	NA	9.21812	6.8256	0.105396	0.310679	0.00176414	0.560175	-0.00592764	-0.0245698	0.0106899	0.0455601	0.0368026	9.62174	2.14158	3.56063	1.38719	0.840774	-1.53612	-0.574561	0.0786712	0.901524	0.856685	2.86e-12	0.0379571	0.000921238	0.172559	0.405143	0.131863	0.568594	0.937661	0.372351	0.396386	5.79e-12	0.320681	0.0268765	0.532951	0.639054	0.876285	0.999817	0.999988	0.64879	0.744779	27601.6	3.51e-78
9005	DNAJC15	29103_at	29103	NA	NA	NA	NA	NA	NA	NA	NA	NA	NA	NA	NA	NA	NA	NA	NA	NA	NA	NA	NA	NA	NA	NA	NA	NA	NA	NA	NA	NA	NA	NA	NA	NA	NA	NA	NA	NA	NA	NA	NA	NA	NA	NA	NA	NA	NA	NA	8.88236	7.7665	0.0754834	0.0211649	0.00263845	1.24299	0.00469036	0.135642	-0.00855428	0.0724367	-0.00501374	6.96889	0.976303	0.154403	1.32062	1.18754	0.773703	2.01907	-0.0400728	0.912382	-0.0742899	1.46e-08	0.334396	0.878017	0.193641	0.241556	0.443356	0.0497659	0.968221	0.366674	0.941126	1.9e-08	0.623086	0.929644	0.557927	0.48688	0.899976	0.999817	0.999988	0.64452	0.984203	10383.8	4.33e-69
9006	N6AMT1	29104_at	29104	NA	NA	NA	NA	NA	NA	NA	NA	NA	NA	NA	NA	NA	NA	NA	NA	NA	NA	NA	NA	NA	NA	NA	NA	NA	NA	NA	NA	NA	NA	NA	NA	NA	NA	NA	NA	NA	NA	NA	NA	NA	NA	NA	NA	NA	NA	NA	5.58311	4.84694	0.00903504	-0.0825787	-0.000323386	2.38551	0.00509419	0.0269266	0.020222	-0.114744	0.0206606	5.86789	0.157666	-0.812801	-0.218387	3.07495	1.13376	0.540775	0.127811	-1.94994	0.413036	5.76e-07	0.87546	0.420827	0.828165	0.00365794	0.263202	0.591464	0.898897	0.0577471	0.681641	6.84e-07	0.94587	0.608821	0.938333	0.0433058	0.878827	0.999817	0.999988	0.293953	0.891967	7469.78	4.99e-66
9007	CFAP20	29105_at	29105	NA	NA	NA	NA	NA	NA	NA	NA	NA	NA	NA	NA	NA	NA	NA	NA	NA	NA	NA	NA	NA	NA	NA	NA	NA	NA	NA	NA	NA	NA	NA	NA	NA	NA	NA	NA	NA	NA	NA	NA	NA	NA	NA	NA	NA	NA	NA	9.79514	3.66447	0.219242	0.643674	0.00154265	3.58193	-0.0111214	0.059214	0.101102	0.199529	0.04221	3.33651	2.8774	4.76484	0.783499	3.47249	-1.86153	0.894388	0.480584	2.55016	0.634638	0.00176104	0.00622871	2.19e-05	0.437645	0.00119124	0.0695401	0.376112	0.633257	0.0144269	0.52904	0.00185995	0.266367	0.0107117	0.752321	0.0228537	0.876285	0.999817	0.999988	0.176318	0.82141	13007.7	3.48e-71
9008	SCG3	29106_at	29106	NA	NA	NA	NA	NA	NA	NA	NA	NA	NA	NA	NA	NA	NA	NA	NA	NA	NA	NA	NA	NA	NA	NA	NA	NA	NA	NA	NA	NA	NA	NA	NA	NA	NA	NA	NA	NA	NA	NA	NA	NA	NA	NA	NA	NA	NA	NA	9.50184	8.73114	-0.0452384	0.214418	-0.00251542	-0.409128	-0.00681399	-0.143655	-0.631833	0.012475	-0.123207	5.12319	-0.382624	1.0229	-0.823325	-0.255606	-0.735025	-1.39834	-1.93553	0.102752	-1.19381	6.81e-06	0.70389	0.312096	0.414883	0.799478	0.46633	0.169209	0.0595435	0.91864	0.239123	7.72e-06	0.859945	0.509442	0.738587	0.898714	0.904242	0.999817	0.999988	0.969197	0.612812	5082.33	1.89e-62
9009	NXT1	29107_at	29107	NA	NA	NA	NA	NA	NA	NA	NA	NA	NA	NA	NA	NA	NA	NA	NA	NA	NA	NA	NA	NA	NA	NA	NA	NA	NA	NA	NA	NA	NA	NA	NA	NA	NA	NA	NA	NA	NA	NA	NA	NA	NA	NA	NA	NA	NA	NA	7.90732	8.53274	-0.0235951	0.00947723	0.000573286	-1.47568	-0.00130482	-0.0062306	0.299086	0.0389765	0.157641	11.0044	-0.438626	0.0993711	0.41242	-2.02634	-0.309354	-0.133299	2.01373	0.705601	3.35719	4.59e-14	0.663137	0.921307	0.682089	0.0489857	0.758552	0.894581	0.0503468	0.484256	0.00166013	1.33e-13	0.837383	0.957125	0.878655	0.193435	0.957603	0.999817	0.999988	0.733993	0.0603422	17001.5	1.13e-73
9010	PYCARD	29108_at	29108	NA	NA	NA	NA	NA	NA	NA	NA	NA	NA	NA	NA	NA	NA	NA	NA	NA	NA	NA	NA	NA	NA	NA	NA	NA	NA	NA	NA	NA	NA	NA	NA	NA	NA	NA	NA	NA	NA	NA	NA	NA	NA	NA	NA	NA	NA	NA	6.38466	8.74651	0.0100223	-0.195708	-0.00115927	-1.72176	-0.0136026	-0.0171137	0.168747	-0.149501	0.0150894	6.0588	0.100072	-1.10221	-0.447948	-1.26989	-1.73223	-0.19666	0.61026	-1.4537	0.172606	3.04e-07	0.920754	0.276526	0.656448	0.210979	0.0904288	0.845024	0.544914	0.153317	0.863774	3.67e-07	0.965578	0.47372	0.868207	0.451494	0.876285	0.999817	0.999988	0.442424	0.95823	3198.41	3.8e-58
9011	FHOD1	29109_at	29109	NA	NA	NA	NA	NA	NA	NA	NA	NA	NA	NA	NA	NA	NA	NA	NA	NA	NA	NA	NA	NA	NA	NA	NA	NA	NA	NA	NA	NA	NA	NA	NA	NA	NA	NA	NA	NA	NA	NA	NA	NA	NA	NA	NA	NA	NA	NA	8.25673	10.0346	0.00268797	-0.0890158	-0.00167725	-1.98133	-0.00175342	-0.0453205	0.118323	-0.0793354	-0.0650365	12.8195	0.0494981	-0.924566	-1.19525	-2.69506	-0.411799	-0.960472	0.789161	-1.42271	-1.37201	2.95e-16	0.960752	0.360371	0.238566	0.0100131	0.68254	0.342208	0.434364	0.162062	0.177204	1.53e-15	0.984517	0.554345	0.602022	0.078602	0.943453	0.999817	0.999988	0.452012	0.542663	18187.6	2.66e-74
9013	TBK1	29110_at	29110	NA	NA	NA	NA	NA	NA	NA	NA	NA	NA	NA	NA	NA	NA	NA	NA	NA	NA	NA	NA	NA	NA	NA	NA	NA	NA	NA	NA	NA	NA	NA	NA	NA	NA	NA	NA	NA	NA	NA	NA	NA	NA	NA	NA	NA	NA	NA	9.34799	7.36165	0.108855	0.285005	0.00299614	-0.0742488	-0.00596431	0.0102535	0.232337	0.000997876	-0.00011285	11.1775	2.3824	3.51823	2.5376	-0.120033	-1.6648	0.258264	1.84169	0.021268	-0.00282944	2.79e-14	0.0217102	0.00104285	0.0148831	0.905018	0.103252	0.79744	0.0724503	0.983131	0.997756	8.45e-14	0.285675	0.0281013	0.223487	0.954416	0.876285	0.999817	0.999988	0.993092	0.999552	32930.8	8e-80
9014	C6orf15	29113_at	29113	NA	NA	NA	NA	NA	NA	NA	NA	NA	NA	NA	NA	NA	NA	NA	NA	NA	NA	NA	NA	NA	NA	NA	NA	NA	NA	NA	NA	NA	NA	NA	NA	NA	NA	NA	NA	NA	NA	NA	NA	NA	NA	NA	NA	NA	NA	NA	7.98453	10.0463	-0.105653	-0.221502	-0.00119951	-1.09602	0.00604258	-0.0584541	-0.0796312	0.0236232	0.032709	11.9174	-1.80656	-2.13627	-0.793727	-1.38432	1.31774	-1.15031	-0.493161	0.393365	0.64073	3.44e-15	0.0778586	0.0384125	0.431729	0.17343	0.194594	0.256399	0.624418	0.696001	0.525111	1.31e-14	0.373725	0.159996	0.749088	0.403852	0.876285	0.999817	0.999988	0.862536	0.819198	14665.5	2.67e-72
9016	SAP30BP	29115_at	29115	NA	NA	NA	NA	NA	NA	NA	NA	NA	NA	NA	NA	NA	NA	NA	NA	NA	NA	NA	NA	NA	NA	NA	NA	NA	NA	NA	NA	NA	NA	NA	NA	NA	NA	NA	NA	NA	NA	NA	NA	NA	NA	NA	NA	NA	NA	NA	8.53195	8.94862	-0.0132342	-0.0727818	0.000640847	-0.0568232	0.00117288	0.0211935	0.036938	-0.0323384	0.0656605	12.8179	-0.273246	-0.847589	0.512042	-0.086662	0.308849	0.503598	0.276225	-0.650218	1.55308	2.96e-16	0.785977	0.401378	0.611251	0.931344	0.758934	0.617124	0.783704	0.519023	0.127761	1.54e-15	0.902862	0.59235	0.846276	0.968592	0.957614	0.999817	0.999988	0.755326	0.473828	24413.2	4.86e-77
9017	MYLIP	29116_at	29116	NA	NA	NA	NA	NA	NA	NA	NA	NA	NA	NA	NA	NA	NA	NA	NA	NA	NA	NA	NA	NA	NA	NA	NA	NA	NA	NA	NA	NA	NA	NA	NA	NA	NA	NA	NA	NA	NA	NA	NA	NA	NA	NA	NA	NA	NA	NA	8.47844	7.21992	0.0818546	0.0891	0.00142328	0.931061	0.000931763	0.0924874	-0.16826	0.100792	0.0146275	8.61758	1.40829	0.864634	0.947622	1.18324	0.204451	1.83129	-1.04849	1.68872	0.288306	6.65e-11	0.166263	0.392056	0.348637	0.243238	0.83897	0.0740185	0.300295	0.0985413	0.774503	1.1e-10	0.47811	0.584122	0.693471	0.488394	0.970602	0.999817	0.999988	0.365162	0.928657	16739.9	1.57e-73
9018	BRD7	29117_at	29117	NA	NA	NA	NA	NA	NA	NA	NA	NA	NA	NA	NA	NA	NA	NA	NA	NA	NA	NA	NA	NA	NA	NA	NA	NA	NA	NA	NA	NA	NA	NA	NA	NA	NA	NA	NA	NA	NA	NA	NA	NA	NA	NA	NA	NA	NA	NA	6.26473	6.17774	-0.0128907	-0.0377039	0.000392616	0.458322	0.00510116	0.0736494	-0.129899	-0.0092299	-0.0125588	9.37456	-0.281963	-0.465167	0.332339	0.740516	1.42305	1.85401	-1.02909	-0.196607	-0.314701	6.13e-12	0.779329	0.644168	0.741254	0.463027	0.161964	0.0706318	0.309213	0.845065	0.754516	1.18e-11	0.898976	0.780677	0.904137	0.685759	0.876285	0.999817	0.999988	0.93936	0.920321	14772.8	2.28e-72
9019	DDX25	29118_at	29118	NA	NA	NA	NA	NA	NA	NA	NA	NA	NA	NA	NA	NA	NA	NA	NA	NA	NA	NA	NA	NA	NA	NA	NA	NA	NA	NA	NA	NA	NA	NA	NA	NA	NA	NA	NA	NA	NA	NA	NA	NA	NA	NA	NA	NA	NA	NA	9.73209	8.60337	-0.0115782	0.191877	-0.000987491	0.181504	-0.00510459	-0.0833415	0.0599045	-0.0260154	-0.0526392	13.1015	-0.25415	2.37563	-0.838837	0.294294	-1.42904	-2.1054	0.476257	-0.556113	-1.32371	1.4e-16	0.800596	0.0220641	0.406218	0.769955	0.160245	0.0411573	0.636312	0.581027	0.192621	8.02e-16	0.910132	0.120493	0.732164	0.882231	0.876285	0.999817	0.999988	0.796139	0.559639	35904.5	1.26e-80
9020	CTNNA3	29119_at	29119	NA	NA	NA	NA	NA	NA	NA	NA	NA	NA	NA	NA	NA	NA	NA	NA	NA	NA	NA	NA	NA	NA	NA	NA	NA	NA	NA	NA	NA	NA	NA	NA	NA	NA	NA	NA	NA	NA	NA	NA	NA	NA	NA	NA	NA	NA	NA	7.05633	4.8468	0.127338	0.116625	0.004387	1.71981	0.0158994	0.107824	-0.263942	0.0846128	0.00364312	3.90803	1.47999	0.764532	1.97316	1.47648	2.35675	1.44225	-1.11107	0.957678	0.0485072	0.000326022	0.146195	0.448741	0.0549518	0.14713	0.0230784	0.156503	0.272738	0.343599	0.961537	0.000350496	0.458812	0.631534	0.356489	0.366918	0.876285	0.999817	0.999988	0.62638	0.990031	5292.34	7.96e-63
9022	CLEC2D	29121_at	29121	NA	NA	NA	NA	NA	NA	NA	NA	NA	NA	NA	NA	NA	NA	NA	NA	NA	NA	NA	NA	NA	NA	NA	NA	NA	NA	NA	NA	NA	NA	NA	NA	NA	NA	NA	NA	NA	NA	NA	NA	NA	NA	NA	NA	NA	NA	NA	4.50102	5.50038	-0.0362548	-0.0877034	-0.00105995	-0.676827	0.000795195	0.00474481	0.00328035	-0.0449538	0.00319436	13.1285	-1.24734	-1.70193	-1.41124	-1.72006	0.348921	0.187872	0.0408763	-1.50616	0.125903	1.3e-16	0.21905	0.0960166	0.165396	0.0926397	0.728858	0.851864	0.967584	0.139366	0.900398	7.52e-16	0.531926	0.263471	0.524898	0.280769	0.950684	0.999817	0.999988	0.422966	0.970954	18866.3	1.21e-74
9023	PRSS50	29122_at	29122	NA	NA	NA	NA	NA	NA	NA	NA	NA	NA	NA	NA	NA	NA	NA	NA	NA	NA	NA	NA	NA	NA	NA	NA	NA	NA	NA	NA	NA	NA	NA	NA	NA	NA	NA	NA	NA	NA	NA	NA	NA	NA	NA	NA	NA	NA	NA	6.56596	7.93047	-0.0602617	-0.117535	-0.00218875	-1.01337	0.00471676	0.0809254	0.138103	-0.0365926	0.0670378	7.85835	-0.860734	-0.946893	-1.20981	-1.06916	0.859223	1.33026	0.714436	-0.508985	1.09694	7.73e-10	0.394177	0.349004	0.232984	0.290985	0.395	0.190471	0.478833	0.613374	0.278797	1.12e-09	0.668206	0.543051	0.597364	0.538956	0.891745	0.999817	0.999988	0.815198	0.650888	6920.24	2.56e-65
9024	ANKRD11	29123_at	29123	NA	NA	NA	NA	NA	NA	NA	NA	NA	NA	NA	NA	NA	NA	NA	NA	NA	NA	NA	NA	NA	NA	NA	NA	NA	NA	NA	NA	NA	NA	NA	NA	NA	NA	NA	NA	NA	NA	NA	NA	NA	NA	NA	NA	NA	NA	NA	8.36748	9.24562	0.0226612	0.00463888	-0.0016427	-1.40579	0.00264309	0.0638563	0.138896	-0.245368	-0.214495	11.8491	0.418627	0.0483351	-1.17435	-1.91828	0.622717	1.3576	0.929323	-4.41414	-4.53936	4.16e-15	0.677581	0.961674	0.246742	0.0617561	0.536772	0.181699	0.357929	6.75e-05	4.53e-05	1.55e-14	0.845019	0.978687	0.610634	0.222549	0.9165	0.999817	0.999988	0.0131303	0.00734376	18799.9	1.31e-74
9025	LGALS13	29124_at	29124	NA	NA	NA	NA	NA	NA	NA	NA	NA	NA	NA	NA	NA	NA	NA	NA	NA	NA	NA	NA	NA	NA	NA	NA	NA	NA	NA	NA	NA	NA	NA	NA	NA	NA	NA	NA	NA	NA	NA	NA	NA	NA	NA	NA	NA	NA	NA	7.16232	6.90314	-0.0135684	-0.0666445	-0.000574811	1.33111	0.00331043	-0.0504395	-0.063443	0.00655441	0.0818588	9.82306	-0.278307	-0.771021	-0.456264	2.01677	0.865995	-1.19067	-0.471316	0.130922	1.92351	1.54e-12	0.782115	0.444927	0.650505	0.0500158	0.391318	0.24034	0.639807	0.89645	0.0610777	3.26e-12	0.900562	0.628713	0.865381	0.19575	0.891306	0.999817	0.999988	0.960818	0.34949	16980	1.16e-73
9026	C11orf21	29125_at	29125	NA	NA	NA	NA	NA	NA	NA	NA	NA	NA	NA	NA	NA	NA	NA	NA	NA	NA	NA	NA	NA	NA	NA	NA	NA	NA	NA	NA	NA	NA	NA	NA	NA	NA	NA	NA	NA	NA	NA	NA	NA	NA	NA	NA	NA	NA	NA	6.87559	8.43507	-0.0698834	-0.139144	-0.000532383	-1.28215	0.00388449	-0.00528346	-0.0685215	0.00537544	0.0795749	10.3642	-1.2377	-1.39	-0.364891	-1.67737	0.877428	-0.107693	-0.439544	0.0927132	1.61456	3.02e-13	0.222567	0.171711	0.716988	0.100754	0.385149	0.914742	0.662477	0.926564	0.113749	7.34e-13	0.534675	0.361551	0.893806	0.294026	0.890787	0.999817	0.999988	0.972368	0.453978	11667.3	3.57e-70
9027	CD274	29126_at	29126	NA	NA	NA	NA	NA	NA	NA	NA	NA	NA	NA	NA	NA	NA	NA	NA	NA	NA	NA	NA	NA	NA	NA	NA	NA	NA	NA	NA	NA	NA	NA	NA	NA	NA	NA	NA	NA	NA	NA	NA	NA	NA	NA	NA	NA	NA	NA	6.52062	6.92219	-0.0219284	-0.0722507	0.000749086	-0.142592	0.00880488	0.00528876	0.0898804	-0.0303994	0.0295657	9.96135	-0.454858	-0.845314	0.601309	-0.21848	2.32932	0.126255	0.675255	-0.614072	0.702574	1.01e-12	0.651508	0.402632	0.550803	0.828093	0.0246268	0.900121	0.503143	0.542415	0.486122	2.22e-12	0.830939	0.593215	0.815304	0.91482	0.876285	0.999817	0.999988	0.771178	0.799327	14393.2	3.98e-72
9028	RACGAP1	29127_at	29127	NA	NA	NA	NA	NA	NA	NA	NA	NA	NA	NA	NA	NA	NA	NA	NA	NA	NA	NA	NA	NA	NA	NA	NA	NA	NA	NA	NA	NA	NA	NA	NA	NA	NA	NA	NA	NA	NA	NA	NA	NA	NA	NA	NA	NA	NA	NA	8.86126	7.06307	0.131575	0.17948	0.000574205	0.943568	-0.00121752	0.0861381	0.332462	0.150638	0.00578216	7.09664	1.90558	1.46615	0.321824	1.00943	-0.224888	1.43574	1.74393	2.12458	0.0959356	9.52e-09	0.06343	0.149911	0.749152	0.318438	0.823136	0.158339	0.0883441	0.0394326	0.924019	1.26e-08	0.355964	0.334551	0.907511	0.564489	0.968434	0.999817	0.999988	0.254598	0.978225	12958.4	3.77e-71
9032	GRM6	2916_at	2916	NA	NA	NA	NA	NA	NA	NA	NA	NA	NA	NA	NA	NA	NA	NA	NA	NA	NA	NA	NA	NA	NA	NA	NA	NA	NA	NA	NA	NA	NA	NA	NA	NA	NA	NA	NA	NA	NA	NA	NA	NA	NA	NA	NA	NA	NA	NA	7.31436	6.94794	0.00363338	-0.0517422	0.000777724	1.13248	0.00130908	-0.0351426	-0.115856	0.0707024	0.112191	9.29044	0.0700305	-0.562506	0.580093	1.61232	0.321792	-0.779533	-0.808771	1.32707	2.47725	7.96e-12	0.944495	0.576703	0.564891	0.114236	0.749175	0.439952	0.423116	0.191515	0.0172639	1.5e-11	0.976879	0.733888	0.822781	0.31526	0.955392	0.999817	0.999988	0.487022	0.202789	15636.3	6.76e-73
9036	SLC25A5	292_at	292	NA	NA	NA	NA	NA	NA	NA	NA	NA	NA	NA	NA	NA	NA	NA	NA	NA	NA	NA	NA	NA	NA	NA	NA	NA	NA	NA	NA	NA	NA	NA	NA	NA	NA	NA	NA	NA	NA	NA	NA	NA	NA	NA	NA	NA	NA	NA	11.5246	9.1758	0.000474267	0.170914	-0.000232175	2.48835	-0.00054962	0.0420304	0.0519076	-0.0165091	-0.0418321	7.89321	0.00588068	1.19533	-0.111408	2.2791	-0.0869166	0.599782	0.233114	-0.199348	-0.594223	6.9e-10	0.995335	0.238532	0.911813	0.0277041	0.931143	0.551811	0.816783	0.842933	0.555489	1.01e-09	0.998442	0.433919	0.96919	0.140239	0.988282	0.999817	0.999988	0.938342	0.835193	16066.1	3.78e-73
9043	GSC2	2928_at	2928	NA	NA	NA	NA	NA	NA	NA	NA	NA	NA	NA	NA	NA	NA	NA	NA	NA	NA	NA	NA	NA	NA	NA	NA	NA	NA	NA	NA	NA	NA	NA	NA	NA	NA	NA	NA	NA	NA	NA	NA	NA	NA	NA	NA	NA	NA	NA	4.57653	5.96235	-0.0715813	-0.105541	-0.000847855	-1.13725	-0.00137368	-0.00860852	-0.0525563	-0.0457088	-0.0122454	10.715	-1.85425	-1.54205	-0.849936	-2.17607	-0.453825	-0.256639	-0.49309	-1.15306	-0.363392	1.07e-13	0.0705966	0.130418	0.400086	0.0351124	0.652246	0.798686	0.624467	0.255279	0.718099	2.84e-13	0.363063	0.31025	0.727177	0.159632	0.936524	0.999817	0.999988	0.55476	0.90564	11057.5	1.13e-69
9052	GSTA3	2940_at	2940	NA	NA	NA	NA	NA	NA	NA	NA	NA	NA	NA	NA	NA	NA	NA	NA	NA	NA	NA	NA	NA	NA	NA	NA	NA	NA	NA	NA	NA	NA	NA	NA	NA	NA	NA	NA	NA	NA	NA	NA	NA	NA	NA	NA	NA	NA	NA	5.67341	8.3252	-0.17272	-0.337532	-0.00202596	-0.436326	0.0082832	-0.086174	-0.129579	-0.235918	-0.137855	7.28828	-2.17955	-2.40241	-0.989355	-0.406709	1.33309	-1.25149	-0.592232	-2.89916	-1.99289	5.04e-09	0.0348357	0.0206944	0.328045	0.686247	0.18955	0.217548	0.556809	0.00587922	0.0526692	6.81e-09	0.312355	0.11694	0.678895	0.833988	0.876285	0.999817	0.999988	0.121278	0.32984	4034.11	2.65e-60
9055	GSTM4	2948_at	2948	NA	NA	NA	NA	NA	NA	NA	NA	NA	NA	NA	NA	NA	NA	NA	NA	NA	NA	NA	NA	NA	NA	NA	NA	NA	NA	NA	NA	NA	NA	NA	NA	NA	NA	NA	NA	NA	NA	NA	NA	NA	NA	NA	NA	NA	NA	NA	7.50378	3.26487	0.147431	0.381725	0.00412144	2.75496	0.00100863	0.00683275	0.27473	0.10197	-0.0370231	2.86342	1.86381	2.72189	2.01632	2.57263	0.162623	0.099411	1.25792	1.25537	-0.536194	0.00646332	0.0692118	0.00934722	0.050065	0.0136426	0.87158	0.921276	0.215235	0.216148	0.594598	0.0067337	0.36201	0.0787951	0.345882	0.092957	0.977161	0.999817	0.999988	0.511141	0.8551	7081.63	1.56e-65
9070	GTF2I	2969_at	2969	NA	NA	NA	NA	NA	NA	NA	NA	NA	NA	NA	NA	NA	NA	NA	NA	NA	NA	NA	NA	NA	NA	NA	NA	NA	NA	NA	NA	NA	NA	NA	NA	NA	NA	NA	NA	NA	NA	NA	NA	NA	NA	NA	NA	NA	NA	NA	7.16506	5.21531	0.0400608	0.11346	0.000140207	2.67636	-0.0105066	-0.123135	-0.13315	-0.0972361	-0.055642	7.0056	0.775676	1.23911	0.105057	3.82783	-2.59453	-2.7439	-0.933761	-1.83347	-1.23424	1.29e-08	0.442202	0.222052	0.916821	0.000415787	0.0129156	0.00883192	0.355661	0.0736875	0.223843	1.69e-08	0.702446	0.416836	0.970192	0.0131649	0.876285	0.999817	0.999988	0.324226	0.596467	15148.7	1.33e-72
9073	GUCY1B2	2974_at	2974	NA	NA	NA	NA	NA	NA	NA	NA	NA	NA	NA	NA	NA	NA	NA	NA	NA	NA	NA	NA	NA	NA	NA	NA	NA	NA	NA	NA	NA	NA	NA	NA	NA	NA	NA	NA	NA	NA	NA	NA	NA	NA	NA	NA	NA	NA	NA	6.49919	6.64505	-0.0722903	-0.0816778	-0.00045234	0.709006	0.00485534	-0.0480411	0.00155994	0.0119877	0.135426	7.3621	-1.15446	-0.735714	-0.27955	0.836365	0.988902	-0.88295	0.00902274	0.186431	2.47762	3.95e-09	0.254712	0.465914	0.781168	0.407591	0.328264	0.382191	0.992843	0.852987	0.0172482	5.38e-09	0.562714	0.645746	0.920513	0.640687	0.886811	0.999817	0.999988	0.941786	0.202789	8475.74	3.34e-67
9077	USP25	29761_at	29761	NA	NA	NA	NA	NA	NA	NA	NA	NA	NA	NA	NA	NA	NA	NA	NA	NA	NA	NA	NA	NA	NA	NA	NA	NA	NA	NA	NA	NA	NA	NA	NA	NA	NA	NA	NA	NA	NA	NA	NA	NA	NA	NA	NA	NA	NA	NA	7.23253	5.01225	0.0746582	0.223358	0.000452959	1.40566	-0.00160417	0.0193277	0.187628	0.028978	0.0175233	7.48052	1.6061	2.71021	0.377094	2.23369	-0.440129	0.47852	1.46193	0.607082	0.431863	2.67e-09	0.1156	0.00963192	0.707966	0.0307778	0.662057	0.634713	0.151059	0.547001	0.668007	3.7e-09	0.421904	0.0801579	0.889782	0.148908	0.940613	0.999817	0.999988	0.774691	0.886103	19046.9	9.88e-75
9078	PACSIN3	29763_at	29763	NA	NA	NA	NA	NA	NA	NA	NA	NA	NA	NA	NA	NA	NA	NA	NA	NA	NA	NA	NA	NA	NA	NA	NA	NA	NA	NA	NA	NA	NA	NA	NA	NA	NA	NA	NA	NA	NA	NA	NA	NA	NA	NA	NA	NA	NA	NA	7.17762	7.89901	-0.0734497	-0.108986	0.000448916	-0.113752	0.00608724	0.00884219	-0.122439	-0.0483287	-0.0389663	6.94926	-0.931432	-0.779543	0.220304	-0.106553	0.984503	0.129047	-0.562362	-0.596831	-0.566089	1.55e-08	0.35685	0.439946	0.826681	0.915641	0.330397	0.897925	0.576801	0.553762	0.574287	2.02e-08	0.641591	0.624449	0.937811	0.959739	0.886811	0.999817	0.999988	0.778905	0.843201	6517.94	9.23e-65
9079	TMOD4	29765_at	29765	NA	NA	NA	NA	NA	NA	NA	NA	NA	NA	NA	NA	NA	NA	NA	NA	NA	NA	NA	NA	NA	NA	NA	NA	NA	NA	NA	NA	NA	NA	NA	NA	NA	NA	NA	NA	NA	NA	NA	NA	NA	NA	NA	NA	NA	NA	NA	6.21574	7.54617	-0.113289	-0.200782	-0.000593764	-0.0448126	0.00546293	0.00220481	0.0458391	-0.0191663	0.0478665	8.12325	-1.75787	-1.75723	-0.35654	-0.0513625	1.08108	0.0393726	0.257613	-0.289615	0.850872	3.26e-10	0.0859141	0.0860236	0.723187	0.959275	0.285709	0.968776	0.797939	0.773508	0.399572	4.94e-10	0.386348	0.248588	0.896892	0.981479	0.883728	0.999817	0.999988	0.903126	0.747387	7318.6	7.73e-66
9080	TMOD3	29766_at	29766	NA	NA	NA	NA	NA	NA	NA	NA	NA	NA	NA	NA	NA	NA	NA	NA	NA	NA	NA	NA	NA	NA	NA	NA	NA	NA	NA	NA	NA	NA	NA	NA	NA	NA	NA	NA	NA	NA	NA	NA	NA	NA	NA	NA	NA	NA	NA	5.44525	5.25856	0.0581674	0.0632634	0.000528618	-0.533789	0.00189575	-0.0040896	0.0554358	-0.0399553	-0.0372663	7.97185	1.27106	0.779734	0.447018	-0.861598	0.528328	-0.102847	0.438744	-0.85025	-0.932908	5.34e-10	0.210565	0.439835	0.657114	0.393706	0.599998	0.918564	0.663052	0.399913	0.356096	7.9e-10	0.523007	0.624425	0.868525	0.629918	0.92785	0.999817	0.999988	0.669827	0.713849	11138.6	9.63e-70
9081	TMOD2	29767_at	29767	NA	NA	NA	NA	NA	NA	NA	NA	NA	NA	NA	NA	NA	NA	NA	NA	NA	NA	NA	NA	NA	NA	NA	NA	NA	NA	NA	NA	NA	NA	NA	NA	NA	NA	NA	NA	NA	NA	NA	NA	NA	NA	NA	NA	NA	NA	NA	9.01398	5.38153	0.192816	0.390627	-5.77e-05	2.25198	-0.0055634	-0.0296431	0.17338	0.0031003	-0.130253	4.22146	2.18019	2.49127	-0.0252346	1.88089	-0.802283	-0.385745	0.710042	0.0341382	-1.68723	0.000123874	0.034785	0.0166819	0.979985	0.0667955	0.426818	0.701595	0.481526	0.972926	0.0988286	0.000134783	0.312355	0.105083	0.992706	0.233236	0.896516	0.999817	0.999988	0.989743	0.429934	8175.22	7.23e-67
9083	POM121L9P	29774_at	29774	NA	NA	NA	NA	NA	NA	NA	NA	NA	NA	NA	NA	NA	NA	NA	NA	NA	NA	NA	NA	NA	NA	NA	NA	NA	NA	NA	NA	NA	NA	NA	NA	NA	NA	NA	NA	NA	NA	NA	NA	NA	NA	NA	NA	NA	NA	NA	5.18655	6.6452	0.00222557	-0.126849	-0.000712689	-1.16584	0.0018886	0.00906456	0.0215074	-0.0480512	-0.0423123	8.39231	0.0405144	-1.30245	-0.502071	-1.56767	0.438474	0.189907	0.141804	-0.85184	-0.882409	1.37e-10	0.967871	0.19972	0.618189	0.124317	0.663246	0.850279	0.887899	0.39904	0.382481	2.17e-10	0.986913	0.39188	0.849171	0.33158	0.940695	0.999817	0.999988	0.669393	0.73381	7013.75	1.92e-65
9085	ABT1	29777_at	29777	NA	NA	NA	NA	NA	NA	NA	NA	NA	NA	NA	NA	NA	NA	NA	NA	NA	NA	NA	NA	NA	NA	NA	NA	NA	NA	NA	NA	NA	NA	NA	NA	NA	NA	NA	NA	NA	NA	NA	NA	NA	NA	NA	NA	NA	NA	NA	8.26272	8.34874	-0.0355813	-0.0249717	-0.000709516	0.118572	0.00506116	0.0331743	-0.0852212	0.0574065	0.028528	12.6894	-0.779536	-0.308582	-0.601552	0.191886	1.41417	0.836454	-0.676232	1.22479	0.716013	4.18e-16	0.439949	0.759135	0.550643	0.848738	0.164541	0.407542	0.502529	0.227348	0.477868	2.06e-15	0.700728	0.857565	0.815304	0.926845	0.876285	0.999817	0.999988	0.526617	0.794379	25780.6	1.51e-77
9088	CYP2S1	29785_at	29785	NA	NA	NA	NA	NA	NA	NA	NA	NA	NA	NA	NA	NA	NA	NA	NA	NA	NA	NA	NA	NA	NA	NA	NA	NA	NA	NA	NA	NA	NA	NA	NA	NA	NA	NA	NA	NA	NA	NA	NA	NA	NA	NA	NA	NA	NA	NA	6.05324	8.95268	-0.117759	-0.328706	-0.00389824	-1.19174	0.0129125	0.00614666	0.421823	-0.052035	0.0516544	10.0237	-1.90049	-2.99217	-2.43465	-1.4207	2.65778	0.114166	2.46567	-0.817811	0.955023	8.38e-13	0.0641119	0.00458197	0.0191475	0.162642	0.0110112	0.90964	0.0177586	0.417991	0.344925	1.87e-12	0.355964	0.0562338	0.244699	0.388999	0.876285	0.999817	0.999988	0.683956	0.706171	7511.45	4.43e-66
9089	OLA1	29789_at	29789	NA	NA	NA	NA	NA	NA	NA	NA	NA	NA	NA	NA	NA	NA	NA	NA	NA	NA	NA	NA	NA	NA	NA	NA	NA	NA	NA	NA	NA	NA	NA	NA	NA	NA	NA	NA	NA	NA	NA	NA	NA	NA	NA	NA	NA	NA	NA	8.92766	3.69906	0.167295	0.673997	0.00234737	1.57333	-0.00631341	-0.111541	-0.309199	0.0758238	-0.027246	2.38776	1.5566	3.5372	0.845226	1.08134	-0.749193	-1.19441	-1.042	0.687045	-0.290424	0.021434	0.126923	0.000986651	0.402681	0.285598	0.457835	0.238889	0.303258	0.495757	0.772893	0.0220984	0.436883	0.0276049	0.729685	0.534159	0.903151	0.999817	0.999988	0.741005	0.928519	5430.91	4.58e-63
9091	UQCR10	29796_at	29796	NA	NA	NA	NA	NA	NA	NA	NA	NA	NA	NA	NA	NA	NA	NA	NA	NA	NA	NA	NA	NA	NA	NA	NA	NA	NA	NA	NA	NA	NA	NA	NA	NA	NA	NA	NA	NA	NA	NA	NA	NA	NA	NA	NA	NA	NA	NA	9.59907	9.5703	-0.00598841	-0.00830439	-0.00121189	0.32088	-0.00100732	-0.0456105	-0.1013	0.0972015	0.0342513	14.3294	-0.129244	-0.101091	-1.01218	0.51155	-0.277269	-1.13289	-0.791844	2.04294	0.846857	6.05e-18	0.89777	0.91995	0.317136	0.611593	0.782907	0.263561	0.432815	0.0472422	0.401781	5.41e-17	0.955955	0.956385	0.670198	0.788423	0.962213	0.999817	0.999988	0.271988	0.748992	33765.2	4.68e-80
9094	ZDHHC1	29800_at	29800	NA	NA	NA	NA	NA	NA	NA	NA	NA	NA	NA	NA	NA	NA	NA	NA	NA	NA	NA	NA	NA	NA	NA	NA	NA	NA	NA	NA	NA	NA	NA	NA	NA	NA	NA	NA	NA	NA	NA	NA	NA	NA	NA	NA	NA	NA	NA	5.81805	6.67844	0.01674	0.0138327	0.000665841	-1.77535	-0.00432161	-0.00845844	0.166204	-0.0647005	-0.0893172	7.38032	0.266656	0.124283	0.410451	-2.08895	-0.877963	-0.155064	0.95889	-1.00366	-1.62992	3.72e-09	0.791013	0.901673	0.683521	0.0426899	0.384862	0.877499	0.342995	0.321177	0.110452	5.08e-09	0.905184	0.944984	0.878989	0.17924	0.890713	0.999817	0.999988	0.607669	0.447013	6758.04	4.26e-65
9095	ZDHHC8	29801_at	29801	NA	NA	NA	NA	NA	NA	NA	NA	NA	NA	NA	NA	NA	NA	NA	NA	NA	NA	NA	NA	NA	NA	NA	NA	NA	NA	NA	NA	NA	NA	NA	NA	NA	NA	NA	NA	NA	NA	NA	NA	NA	NA	NA	NA	NA	NA	NA	8.27745	9.50756	0.0350192	-0.0117397	-0.000948828	-2.38433	0.00485821	0.12025	0.0202329	0.159032	0.00833453	10.8672	0.576964	-0.109095	-0.604958	-2.90172	1.02083	2.28008	0.120735	2.55159	0.15731	6.84e-14	0.566984	0.913636	0.548398	0.00583927	0.313066	0.0276407	0.904465	0.0143758	0.875739	1.9e-13	0.779646	0.95239	0.814221	0.0568668	0.886811	0.999817	0.999988	0.176008	0.96248	14634.8	2.79e-72
9096	VPREB3	29802_at	29802	NA	NA	NA	NA	NA	NA	NA	NA	NA	NA	NA	NA	NA	NA	NA	NA	NA	NA	NA	NA	NA	NA	NA	NA	NA	NA	NA	NA	NA	NA	NA	NA	NA	NA	NA	NA	NA	NA	NA	NA	NA	NA	NA	NA	NA	NA	NA	6.90263	8.78997	-0.101768	-0.227249	-0.00170072	-0.684433	0.00680753	0.00043283	-0.106398	0.0375194	0.027661	11.773	-1.96474	-2.47459	-1.27064	-0.976051	1.67617	0.00961693	-0.743979	0.705398	0.611782	5.15e-15	0.0559514	0.0173767	0.210714	0.334519	0.100989	0.992372	0.460951	0.484381	0.543916	1.87e-14	0.347321	0.107205	0.57707	0.578161	0.876285	0.999817	0.999988	0.733993	0.829202	13972.5	7.52e-72
9097	REPIN1	29803_at	29803	NA	NA	NA	NA	NA	NA	NA	NA	NA	NA	NA	NA	NA	NA	NA	NA	NA	NA	NA	NA	NA	NA	NA	NA	NA	NA	NA	NA	NA	NA	NA	NA	NA	NA	NA	NA	NA	NA	NA	NA	NA	NA	NA	NA	NA	NA	NA	8.12738	9.75513	-0.0444449	-0.173083	-0.00038639	-1.15154	0.00266158	-0.00999509	0.165222	0.179771	0.151402	19.1503	-1.25765	-2.76247	-0.423116	-2.40693	0.960532	-0.325498	1.69332	4.95383	4.90798	1.27e-22	0.215332	0.00841749	0.674328	0.0204712	0.342178	0.746389	0.0976565	1.19e-05	1.38e-05	1.1e-20	0.528618	0.0745778	0.875307	0.117801	0.886811	0.999817	0.999988	0.00526811	0.00351771	41617.8	5.32e-82
9102	GRHL1	29841_at	29841	NA	NA	NA	NA	NA	NA	NA	NA	NA	NA	NA	NA	NA	NA	NA	NA	NA	NA	NA	NA	NA	NA	NA	NA	NA	NA	NA	NA	NA	NA	NA	NA	NA	NA	NA	NA	NA	NA	NA	NA	NA	NA	NA	NA	NA	NA	NA	6.1918	5.34402	0.016149	0.0464542	-0.0003258	0.968725	0.0019474	0.0101926	0.113123	0.0785043	0.0761912	9.18452	0.400063	0.649106	-0.312342	1.77269	0.615281	0.290598	1.015	1.89392	2.16234	1.11e-11	0.691098	0.519735	0.756296	0.083392	0.541624	0.772761	0.315803	0.0650008	0.0362213	2.05e-11	0.853114	0.689245	0.91039	0.264419	0.917635	0.999817	0.999988	0.307066	0.28048	18511.2	1.82e-74
9103	TFCP2L1	29842_at	29842	NA	NA	NA	NA	NA	NA	NA	NA	NA	NA	NA	NA	NA	NA	NA	NA	NA	NA	NA	NA	NA	NA	NA	NA	NA	NA	NA	NA	NA	NA	NA	NA	NA	NA	NA	NA	NA	NA	NA	NA	NA	NA	NA	NA	NA	NA	NA	7.06255	9.29999	-0.122898	-0.279444	-0.00187026	-0.680262	0.00466155	-0.00263586	-0.0156541	0.0144716	0.103128	13.7012	-2.60987	-3.34714	-1.53699	-1.06708	1.26252	-0.0644199	-0.120402	0.299277	2.50891	2.95e-17	0.0124279	0.00170848	0.13165	0.291914	0.213591	0.948936	0.904728	0.766176	0.015975	2.09e-16	0.267296	0.0352431	0.483883	0.539206	0.876285	0.999817	0.999988	0.899192	0.194771	17698.8	4.76e-74
9104	SENP1	29843_at	29843	NA	NA	NA	NA	NA	NA	NA	NA	NA	NA	NA	NA	NA	NA	NA	NA	NA	NA	NA	NA	NA	NA	NA	NA	NA	NA	NA	NA	NA	NA	NA	NA	NA	NA	NA	NA	NA	NA	NA	NA	NA	NA	NA	NA	NA	NA	NA	6.97963	6.64472	-0.0451631	-0.0389737	0.00096888	1.02423	0.00114647	0.0250253	-0.0941983	-0.00421799	-0.0383434	10.9871	-1.07643	-0.523939	0.893652	1.80321	0.348498	0.686447	-0.813164	-0.0979023	-1.04695	4.83e-14	0.287759	0.603022	0.376501	0.0783922	0.729173	0.49613	0.420621	0.922467	0.300992	1.39e-13	0.589017	0.752515	0.712479	0.255418	0.950807	0.999817	0.999988	0.971079	0.670396	21771.6	5.64e-76
9105	TFPT	29844_at	29844	NA	NA	NA	NA	NA	NA	NA	NA	NA	NA	NA	NA	NA	NA	NA	NA	NA	NA	NA	NA	NA	NA	NA	NA	NA	NA	NA	NA	NA	NA	NA	NA	NA	NA	NA	NA	NA	NA	NA	NA	NA	NA	NA	NA	NA	NA	NA	8.60094	10.2548	-0.00706426	-0.0342983	-0.00547466	-1.89369	-0.0018154	0.0723779	-0.00728541	-0.0723146	-0.175023	9.20493	-0.091402	-0.250305	-2.74121	-1.80987	-0.29957	1.07776	-0.034141	-0.911172	-2.59429	1.04e-11	0.927599	0.803548	0.00889337	0.077336	0.765954	0.287174	0.972923	0.367304	0.0129235	1.93e-11	0.968924	0.886583	0.184047	0.253529	0.958439	0.999817	0.999988	0.645159	0.175598	9744.16	1.69e-68
9106	TRPM5	29850_at	29850	NA	NA	NA	NA	NA	NA	NA	NA	NA	NA	NA	NA	NA	NA	NA	NA	NA	NA	NA	NA	NA	NA	NA	NA	NA	NA	NA	NA	NA	NA	NA	NA	NA	NA	NA	NA	NA	NA	NA	NA	NA	NA	NA	NA	NA	NA	NA	6.90678	10.0621	-0.132698	-0.298205	-0.00393818	-1.95304	0.00540745	0.055242	-0.0241995	-0.0158368	0.0748259	9.32503	-1.77265	-2.24687	-2.03586	-1.92715	0.921264	0.849281	-0.117083	-0.20602	1.1451	7.15e-12	0.0833987	0.0298557	0.047979	0.06061	0.362072	0.400446	0.907341	0.837751	0.258526	1.36e-11	0.383214	0.141007	0.341033	0.220078	0.886811	0.999817	0.999988	0.935595	0.632183	6698.88	5.14e-65
9111	ALG5	29880_at	29880	NA	NA	NA	NA	NA	NA	NA	NA	NA	NA	NA	NA	NA	NA	NA	NA	NA	NA	NA	NA	NA	NA	NA	NA	NA	NA	NA	NA	NA	NA	NA	NA	NA	NA	NA	NA	NA	NA	NA	NA	NA	NA	NA	NA	NA	NA	NA	9.13206	6.27471	0.0676879	0.358767	0.00385183	0.687929	-0.00464077	0.0346921	0.236129	-0.0269461	-0.136244	5.2886	0.822345	2.45845	1.81095	0.617353	-0.719065	0.485064	1.03902	-0.318804	-1.89624	3.95e-06	0.415435	0.0180734	0.0771656	0.54027	0.476006	0.630102	0.304624	0.751424	0.0646857	4.52e-06	0.684029	0.109426	0.396547	0.740722	0.904908	0.999817	0.999988	0.891719	0.359616	9685.11	1.92e-68
9112	NPC1L1	29881_at	29881	NA	NA	NA	NA	NA	NA	NA	NA	NA	NA	NA	NA	NA	NA	NA	NA	NA	NA	NA	NA	NA	NA	NA	NA	NA	NA	NA	NA	NA	NA	NA	NA	NA	NA	NA	NA	NA	NA	NA	NA	NA	NA	NA	NA	NA	NA	NA	6.50592	8.47746	-0.101054	-0.168378	-0.0020503	-1.41557	0.00327984	-0.0172798	-0.0206964	-0.0191446	0.0209579	12.7278	-2.18692	-2.05528	-1.71709	-2.26287	0.905252	-0.430372	-0.162221	-0.40347	0.519594	3.77e-16	0.0342566	0.0459809	0.0931849	0.0287698	0.370395	0.669083	0.871894	0.68861	0.606021	1.89e-15	0.312177	0.175847	0.423903	0.143652	0.886823	0.999817	0.999988	0.858078	0.860191	15596.8	7.13e-73
9113	ANAPC2	29882_at	29882	NA	NA	NA	NA	NA	NA	NA	NA	NA	NA	NA	NA	NA	NA	NA	NA	NA	NA	NA	NA	NA	NA	NA	NA	NA	NA	NA	NA	NA	NA	NA	NA	NA	NA	NA	NA	NA	NA	NA	NA	NA	NA	NA	NA	NA	NA	NA	8.54951	9.8525	-0.0248238	-0.0267706	0.000458112	-2.24971	0.00333892	0.0533186	0.0987333	-0.0427552	-0.0913512	13.7563	-0.499595	-0.303889	0.356795	-3.34444	0.857022	1.23496	0.719692	-0.83796	-2.1062	2.56e-17	0.619917	0.762684	0.722997	0.00172165	0.396202	0.223575	0.475623	0.406704	0.0410845	1.85e-16	0.811778	0.860146	0.896892	0.027816	0.891745	0.999817	0.999988	0.67507	0.297106	23293.9	1.33e-76
9114	CNOT7	29883_at	29883	NA	NA	NA	NA	NA	NA	NA	NA	NA	NA	NA	NA	NA	NA	NA	NA	NA	NA	NA	NA	NA	NA	NA	NA	NA	NA	NA	NA	NA	NA	NA	NA	NA	NA	NA	NA	NA	NA	NA	NA	NA	NA	NA	NA	NA	NA	NA	8.75825	5.33002	0.107311	0.378562	0.000945655	1.83889	-0.00790743	-0.0650686	-0.0431811	0.167391	0.0625374	6.04631	1.7547	3.4914	0.598391	2.22106	-1.64902	-1.22448	-0.255731	2.66547	1.17147	3.17e-07	0.0864622	0.00112759	0.55273	0.0316851	0.106458	0.227461	0.799383	0.0107981	0.247886	3.82e-07	0.387077	0.0289463	0.81623	0.150903	0.876285	0.999817	0.999988	0.159105	0.621067	16138.3	3.44e-73
9115	SNX8	29886_at	29886	NA	NA	NA	NA	NA	NA	NA	NA	NA	NA	NA	NA	NA	NA	NA	NA	NA	NA	NA	NA	NA	NA	NA	NA	NA	NA	NA	NA	NA	NA	NA	NA	NA	NA	NA	NA	NA	NA	NA	NA	NA	NA	NA	NA	NA	NA	NA	7.3248	8.63832	-0.0283664	-0.0388055	-0.00193093	-1.68905	-0.00356941	0.0266749	-0.149306	-0.0331758	-0.0223076	11.4823	-0.543498	-0.419366	-1.43171	-2.39047	-0.872217	0.588195	-1.0361	-0.619012	-0.489644	1.17e-14	0.589604	0.677045	0.159483	0.0212956	0.387953	0.55949	0.305968	0.539187	0.626884	3.87e-14	0.793045	0.803858	0.517454	0.120483	0.891	0.999817	0.999988	0.768721	0.868724	15495.6	8.2e-73
9116	SNX10	29887_at	29887	NA	NA	NA	NA	NA	NA	NA	NA	NA	NA	NA	NA	NA	NA	NA	NA	NA	NA	NA	NA	NA	NA	NA	NA	NA	NA	NA	NA	NA	NA	NA	NA	NA	NA	NA	NA	NA	NA	NA	NA	NA	NA	NA	NA	NA	NA	NA	10.6078	4.76569	0.213237	0.711755	8.11e-05	2.36595	-0.00795113	-0.049687	0.0266003	0.213514	0.137505	3.08623	1.99049	3.74744	0.0292817	1.63136	-0.946589	-0.533784	0.0899327	1.94092	1.47045	0.00354658	0.0529421	0.000529522	0.976776	0.110145	0.349157	0.59625	0.92876	0.058866	0.148748	0.00371637	0.342854	0.0209571	0.991687	0.309619	0.886811	0.999817	0.999988	0.296109	0.504814	7716.82	2.49e-66
9117	STRN4	29888_at	29888	NA	NA	NA	NA	NA	NA	NA	NA	NA	NA	NA	NA	NA	NA	NA	NA	NA	NA	NA	NA	NA	NA	NA	NA	NA	NA	NA	NA	NA	NA	NA	NA	NA	NA	NA	NA	NA	NA	NA	NA	NA	NA	NA	NA	NA	NA	NA	8.58941	10.8446	-0.0173149	-0.0379451	-0.00539694	-3.10306	0.00101068	0.0260879	0.279498	0.00473053	-0.120053	11.5073	-0.264834	-0.327353	-3.19446	-3.50584	0.197153	0.459219	1.54834	0.070461	-2.1036	1.09e-14	0.792408	0.744995	0.00262857	0.00108121	0.84464	0.648399	0.128897	0.944155	0.0413232	3.62e-14	0.905571	0.848633	0.123226	0.0216051	0.972164	0.999817	0.999988	0.978348	0.297568	13580.8	1.38e-71
9129	EEF2K	29904_at	29904	NA	NA	NA	NA	NA	NA	NA	NA	NA	NA	NA	NA	NA	NA	NA	NA	NA	NA	NA	NA	NA	NA	NA	NA	NA	NA	NA	NA	NA	NA	NA	NA	NA	NA	NA	NA	NA	NA	NA	NA	NA	NA	NA	NA	NA	NA	NA	8.50853	9.88279	0.00876073	-0.0502203	0.00453502	-2.43093	-0.00808602	-0.0416147	-0.0183597	-0.0317938	-0.0787942	10.2304	0.130722	-0.422664	2.6187	-2.67935	-1.53879	-0.714631	-0.0992219	-0.461995	-1.34691	4.5e-13	0.896607	0.674654	0.0121549	0.010423	0.13121	0.478714	0.921425	0.646423	0.185092	1.06e-12	0.95549	0.802294	0.205828	0.0800466	0.876285	0.999817	0.999988	0.834083	0.551818	12684.5	5.96e-71
9132	HOOK2	29911_at	29911	NA	NA	NA	NA	NA	NA	NA	NA	NA	NA	NA	NA	NA	NA	NA	NA	NA	NA	NA	NA	NA	NA	NA	NA	NA	NA	NA	NA	NA	NA	NA	NA	NA	NA	NA	NA	NA	NA	NA	NA	NA	NA	NA	NA	NA	NA	NA	8.46447	7.05168	0.144121	0.147379	0.00153071	0.378144	0.00188359	0.0727995	0.0468581	0.0859655	0.10749	9.71582	2.86227	1.65092	1.17645	0.554737	0.477094	1.66393	0.337054	1.66261	2.4456	2.14e-12	0.00648299	0.106069	0.245913	0.58196	0.635721	0.103426	0.737722	0.103692	0.0186464	4.42e-12	0.266367	0.276506	0.609708	0.770688	0.934301	0.999817	0.999988	0.372899	0.210153	22233	3.6e-76
9133	UBIAD1	29914_at	29914	NA	NA	NA	NA	NA	NA	NA	NA	NA	NA	NA	NA	NA	NA	NA	NA	NA	NA	NA	NA	NA	NA	NA	NA	NA	NA	NA	NA	NA	NA	NA	NA	NA	NA	NA	NA	NA	NA	NA	NA	NA	NA	NA	NA	NA	NA	NA	7.40325	8.9748	-0.0787298	-0.205297	-0.000560949	-0.565277	0.00673979	0.0303704	-0.0015122	0.0230019	0.0651867	18.1824	-2.29912	-3.38153	-0.633931	-1.21936	2.51018	1.0207	-0.0159943	0.65414	2.1808	9.26e-22	0.0264383	0.00154848	0.529497	0.22938	0.0159252	0.313126	0.987313	0.516518	0.0347367	4.7e-20	0.301268	0.0334282	0.804088	0.472741	0.876285	0.999817	0.999988	0.753668	0.275172	36774	7.52e-81
9134	HCFC2	29915_at	29915	NA	NA	NA	NA	NA	NA	NA	NA	NA	NA	NA	NA	NA	NA	NA	NA	NA	NA	NA	NA	NA	NA	NA	NA	NA	NA	NA	NA	NA	NA	NA	NA	NA	NA	NA	NA	NA	NA	NA	NA	NA	NA	NA	NA	NA	NA	NA	6.70385	6.41761	0.106672	0.0462526	0.00246775	-0.472136	0.00511698	-0.0225622	0.176501	-0.0109715	-0.0978334	7.37078	1.76597	0.431895	1.581	-0.577364	1.0804	-0.429874	1.05832	-0.176883	-1.85548	3.84e-09	0.0845269	0.667984	0.121235	0.566716	0.28601	0.669442	0.295843	0.860434	0.0704165	5.24e-09	0.383871	0.797932	0.467665	0.760162	0.883728	0.999817	0.999988	0.944771	0.3713	9691.46	1.89e-68
9135	SNX11	29916_at	29916	NA	NA	NA	NA	NA	NA	NA	NA	NA	NA	NA	NA	NA	NA	NA	NA	NA	NA	NA	NA	NA	NA	NA	NA	NA	NA	NA	NA	NA	NA	NA	NA	NA	NA	NA	NA	NA	NA	NA	NA	NA	NA	NA	NA	NA	NA	NA	8.62399	9.48354	-0.0293515	-0.0854807	-0.000352135	-0.533993	0.0029631	-0.0347625	0.0208739	-0.0408843	-0.0213424	28.7971	-1.2847	-2.11032	-0.596455	-1.72646	1.65407	-1.75109	0.330909	-1.74267	-1.07016	1.15e-29	0.205799	0.0407093	0.55401	0.0914719	0.105423	0.0870883	0.742326	0.0885673	0.290538	7.27e-26	0.518101	0.164789	0.816954	0.279312	0.876285	0.999817	0.999988	0.350663	0.661469	112092	3.24e-91
9136	RMC1	29919_at	29919	NA	NA	NA	NA	NA	NA	NA	NA	NA	NA	NA	NA	NA	NA	NA	NA	NA	NA	NA	NA	NA	NA	NA	NA	NA	NA	NA	NA	NA	NA	NA	NA	NA	NA	NA	NA	NA	NA	NA	NA	NA	NA	NA	NA	NA	NA	NA	8.51824	4.91019	0.222768	0.41551	0.00518159	0.884444	-0.00190407	0.0410429	0.0820032	0.102417	0.0485607	5.19575	3.3978	3.57465	3.05847	0.996466	-0.370393	0.720457	0.453011	1.52126	0.848525	5.37e-06	0.00147784	0.000884106	0.00382664	0.324619	0.712915	0.475157	0.652827	0.135542	0.400863	6.11e-06	0.266367	0.0265518	0.138314	0.569387	0.949344	0.999817	0.999988	0.41773	0.748281	13282	2.22e-71
9138	PYCR2	29920_at	29920	NA	NA	NA	NA	NA	NA	NA	NA	NA	NA	NA	NA	NA	NA	NA	NA	NA	NA	NA	NA	NA	NA	NA	NA	NA	NA	NA	NA	NA	NA	NA	NA	NA	NA	NA	NA	NA	NA	NA	NA	NA	NA	NA	NA	NA	NA	NA	9.07065	9.34882	-0.085799	-0.0623429	0.00085295	0.279404	0.00024238	-0.0504549	-0.20602	-0.0227029	-0.0548572	12.4251	-1.64369	-0.673648	0.632352	0.395384	0.0592203	-1.11242	-1.42949	-0.423551	-1.20395	8.52e-16	0.10756	0.504154	0.530518	0.694522	0.953052	0.272163	0.160115	0.674013	0.235221	3.86e-15	0.411407	0.67649	0.80428	0.839013	0.991403	0.999817	0.999988	0.849916	0.608139	23755.9	8.72e-77
9139	NME7	29922_at	29922	NA	NA	NA	NA	NA	NA	NA	NA	NA	NA	NA	NA	NA	NA	NA	NA	NA	NA	NA	NA	NA	NA	NA	NA	NA	NA	NA	NA	NA	NA	NA	NA	NA	NA	NA	NA	NA	NA	NA	NA	NA	NA	NA	NA	NA	NA	NA	8.11871	2.22313	0.258116	0.546612	0.00213814	3.97052	-0.00307494	0.113027	0.0404708	0.215708	0.0931423	1.90263	3.1842	3.80339	1.02074	3.61809	-0.48379	1.6047	0.180826	2.5914	1.31634	0.0638242	0.00270488	0.000447603	0.313106	0.000777927	0.630999	0.115909	0.857357	0.0130172	0.195061	0.0651839	0.266367	0.0198557	0.66707	0.0178303	0.934301	0.999817	0.999988	0.169878	0.562329	7895.76	1.52e-66
9140	HILPDA	29923_at	29923	NA	NA	NA	NA	NA	NA	NA	NA	NA	NA	NA	NA	NA	NA	NA	NA	NA	NA	NA	NA	NA	NA	NA	NA	NA	NA	NA	NA	NA	NA	NA	NA	NA	NA	NA	NA	NA	NA	NA	NA	NA	NA	NA	NA	NA	NA	NA	8.80209	12.2983	0.00641162	-0.602679	0.0115728	-0.480421	-0.00700576	-0.29759	0.637638	-0.425061	-0.0179865	3.0813	0.0231553	-1.22766	1.6174	-0.12816	-0.322682	-1.23688	0.834048	-1.49493	-0.0744156	0.00359482	0.981634	0.22628	0.113133	0.898622	0.748506	0.222869	0.408881	0.142265	0.941026	0.00376652	0.99325	0.420915	0.456507	0.950912	0.955093	0.999817	0.999988	0.42738	0.984203	796.681	2.92e-45
9141	EPN1	29924_at	29924	NA	NA	NA	NA	NA	NA	NA	NA	NA	NA	NA	NA	NA	NA	NA	NA	NA	NA	NA	NA	NA	NA	NA	NA	NA	NA	NA	NA	NA	NA	NA	NA	NA	NA	NA	NA	NA	NA	NA	NA	NA	NA	NA	NA	NA	NA	NA	8.10853	9.16003	-0.0346582	-0.0567818	-0.00157502	-1.22831	0.00369491	0.0265633	0.0124723	0.0724054	0.043103	15.0254	-0.819466	-0.757254	-1.44114	-2.14526	1.1142	0.722823	0.106808	1.66717	1.16753	1.1e-18	0.417057	0.453043	0.156814	0.0376445	0.271405	0.473717	0.91544	0.102776	0.249455	1.34e-17	0.685493	0.635094	0.514465	0.166411	0.878827	0.999817	0.999988	0.371222	0.623087	28918.1	1.29e-78
9142	GMPPB	29925_at	29925	NA	NA	NA	NA	NA	NA	NA	NA	NA	NA	NA	NA	NA	NA	NA	NA	NA	NA	NA	NA	NA	NA	NA	NA	NA	NA	NA	NA	NA	NA	NA	NA	NA	NA	NA	NA	NA	NA	NA	NA	NA	NA	NA	NA	NA	NA	NA	7.10169	7.49854	0.00752728	-0.0227042	-0.000712369	-0.514901	0.00170565	-0.0252046	-0.0358024	0.0747135	0.117714	11.4429	0.165574	-0.281686	-0.606394	-0.836613	0.478497	-0.638056	-0.285232	1.60043	2.96631	1.31e-14	0.869271	0.77954	0.547454	0.407453	0.63473	0.526834	0.776841	0.116853	0.00491276	4.27e-14	0.942614	0.871218	0.813915	0.640687	0.934301	0.999817	0.999988	0.390806	0.105166	19198.6	8.34e-75
9143	GMPPA	29926_at	29926	NA	NA	NA	NA	NA	NA	NA	NA	NA	NA	NA	NA	NA	NA	NA	NA	NA	NA	NA	NA	NA	NA	NA	NA	NA	NA	NA	NA	NA	NA	NA	NA	NA	NA	NA	NA	NA	NA	NA	NA	NA	NA	NA	NA	NA	NA	NA	7.75223	8.73999	0.0220198	-0.00804273	-0.0010675	-1.72076	-0.000466882	0.0662153	-0.0271895	-0.0437354	0.0270442	13.9668	0.507218	-0.104494	-0.951583	-2.92786	-0.137159	1.75536	-0.226838	-0.981069	0.71366	1.5e-17	0.614603	0.917265	0.346647	0.00544631	0.891548	0.0863475	0.821629	0.332067	0.479308	1.16e-16	0.808883	0.954969	0.691575	0.0546827	0.979992	0.999817	0.999988	0.616442	0.795042	25087.6	2.71e-77
9144	SEC61A1	29927_at	29927	NA	NA	NA	NA	NA	NA	NA	NA	NA	NA	NA	NA	NA	NA	NA	NA	NA	NA	NA	NA	NA	NA	NA	NA	NA	NA	NA	NA	NA	NA	NA	NA	NA	NA	NA	NA	NA	NA	NA	NA	NA	NA	NA	NA	NA	NA	NA	8.36093	9.43101	-0.0577833	-0.134836	0.000838263	-0.634735	0.00142253	-0.0354308	0.194425	0.143704	0.141467	15.1822	-1.34083	-1.76475	0.752747	-1.08796	0.420987	-0.946192	1.63402	3.24733	3.76064	7.57e-19	0.187042	0.0847344	0.455719	0.282697	0.675869	0.349358	0.109583	0.00226668	0.000508981	9.87e-18	0.498183	0.246362	0.762871	0.531177	0.943453	0.999817	0.999988	0.0839789	0.0326868	29616.2	7.76e-79
9145	TIMM22	29928_at	29928	NA	NA	NA	NA	NA	NA	NA	NA	NA	NA	NA	NA	NA	NA	NA	NA	NA	NA	NA	NA	NA	NA	NA	NA	NA	NA	NA	NA	NA	NA	NA	NA	NA	NA	NA	NA	NA	NA	NA	NA	NA	NA	NA	NA	NA	NA	NA	8.17685	8.57351	0.0210935	-0.0489618	-0.00105582	-0.109584	0.00268847	-0.0249767	0.0423174	0.0618649	0.0110957	11.0655	0.392424	-0.513773	-0.760138	-0.150592	0.637892	-0.534771	0.28514	1.12082	0.236481	3.85e-14	0.69669	0.610051	0.451336	0.881005	0.526939	0.595574	0.776911	0.268609	0.814186	1.13e-13	0.856169	0.75739	0.760933	0.942641	0.915781	0.999817	0.999988	0.567215	0.941554	18205.4	2.6e-74
9146	ALG6	29929_at	29929	NA	NA	NA	NA	NA	NA	NA	NA	NA	NA	NA	NA	NA	NA	NA	NA	NA	NA	NA	NA	NA	NA	NA	NA	NA	NA	NA	NA	NA	NA	NA	NA	NA	NA	NA	NA	NA	NA	NA	NA	NA	NA	NA	NA	NA	NA	NA	8.09852	5.92554	-0.0175994	0.0799992	0.00457435	2.54253	0.00501791	-0.0302298	-0.218173	0.0460078	-0.0209087	7.84147	-0.335709	0.860711	3.37668	3.58243	1.22074	-0.663629	-1.50729	0.854636	-0.456906	8.17e-10	0.738729	0.394189	0.00157012	0.000864117	0.228862	0.510484	0.139076	0.397507	0.650047	1.18e-09	0.877704	0.586061	0.10326	0.0190162	0.877264	0.999817	0.999988	0.668304	0.878621	18775.9	1.34e-74
9148	PCDHB1	29930_at	29930	NA	NA	NA	NA	NA	NA	NA	NA	NA	NA	NA	NA	NA	NA	NA	NA	NA	NA	NA	NA	NA	NA	NA	NA	NA	NA	NA	NA	NA	NA	NA	NA	NA	NA	NA	NA	NA	NA	NA	NA	NA	NA	NA	NA	NA	NA	NA	6.57103	7.91673	-0.0354617	-0.152291	-0.00130509	-0.671501	0.00642608	-0.0155352	-0.0508886	-0.0124233	0.0829573	9.14029	-0.590158	-1.42952	-0.840516	-0.825474	1.36392	-0.297545	-0.306734	-0.201341	1.58161	1.27e-11	0.558185	0.160109	0.405286	0.413676	0.179716	0.767489	0.760532	0.841385	0.121096	2.33e-11	0.774406	0.347771	0.731786	0.646027	0.876285	0.999817	0.999988	0.937565	0.464794	9409.07	3.57e-68
9149	GPR132	29933_at	29933	NA	NA	NA	NA	NA	NA	NA	NA	NA	NA	NA	NA	NA	NA	NA	NA	NA	NA	NA	NA	NA	NA	NA	NA	NA	NA	NA	NA	NA	NA	NA	NA	NA	NA	NA	NA	NA	NA	NA	NA	NA	NA	NA	NA	NA	NA	NA	5.78005	7.05595	-0.0761795	-0.162521	-0.00184329	-0.12138	-0.000378568	-0.0114393	0.00533877	-0.064834	0.0216071	11.7127	-1.82278	-2.19337	-1.70681	-0.214531	-0.115525	-0.315009	0.0462669	-1.51072	0.592281	6.09e-15	0.0753209	0.0337571	0.0950979	0.831151	0.908569	0.754284	0.963313	0.138202	0.556776	2.17e-14	0.370117	0.150126	0.426458	0.916065	0.982411	0.999817	0.999988	0.421122	0.835642	15048.2	1.54e-72
9150	SNX12	29934_at	29934	NA	NA	NA	NA	NA	NA	NA	NA	NA	NA	NA	NA	NA	NA	NA	NA	NA	NA	NA	NA	NA	NA	NA	NA	NA	NA	NA	NA	NA	NA	NA	NA	NA	NA	NA	NA	NA	NA	NA	NA	NA	NA	NA	NA	NA	NA	NA	8.37613	7.45468	-0.0267602	0.0506744	-0.000419545	1.25908	-0.00482552	-0.0337167	-0.126344	0.132697	0.0680092	12.8148	-0.663083	0.70823	-0.402303	2.3045	-1.52496	-0.9615	-1.13388	3.20201	1.93055	2.99e-16	0.51083	0.482639	0.689462	0.0261069	0.134619	0.341697	0.263151	0.00257374	0.0601754	1.55e-15	0.746541	0.659552	0.881279	0.135479	0.876285	0.999817	0.999988	0.0904663	0.347871	33891	4.32e-80
9151	RPA4	29935_at	29935	NA	NA	NA	NA	NA	NA	NA	NA	NA	NA	NA	NA	NA	NA	NA	NA	NA	NA	NA	NA	NA	NA	NA	NA	NA	NA	NA	NA	NA	NA	NA	NA	NA	NA	NA	NA	NA	NA	NA	NA	NA	NA	NA	NA	NA	NA	NA	5.05513	6.11187	-0.0322645	-0.0863001	-0.000537664	-0.913248	0.00275404	-0.0707771	0.0725735	0.0390375	0.0286927	7.91695	-0.602426	-0.90886	-0.388496	-1.25955	0.655821	-1.52089	0.490784	0.709816	0.613741	6.38e-10	0.550066	0.368509	0.699573	0.214651	0.515446	0.135636	0.626084	0.481664	0.542632	9.36e-10	0.769681	0.562248	0.885557	0.455081	0.913728	0.999817	0.999988	0.732158	0.828961	7009.59	1.95e-65
9152	NENF	29937_at	29937	NA	NA	NA	NA	NA	NA	NA	NA	NA	NA	NA	NA	NA	NA	NA	NA	NA	NA	NA	NA	NA	NA	NA	NA	NA	NA	NA	NA	NA	NA	NA	NA	NA	NA	NA	NA	NA	NA	NA	NA	NA	NA	NA	NA	NA	NA	NA	8.98612	8.55815	0.0136811	0.0442076	0.00194555	-0.0940378	0.00457516	0.0443983	-0.185884	0.0321225	-0.0315008	11.0823	0.255367	0.465423	1.40535	-0.129656	1.08914	0.953752	-1.25666	0.583899	-0.673597	3.67e-14	0.799662	0.643986	0.167129	0.897445	0.28218	0.345561	0.215686	0.562351	0.504186	1.08e-13	0.909554	0.780559	0.526948	0.950307	0.882105	0.999817	0.999988	0.783375	0.808532	22133.4	3.97e-76
9154	DSE	29940_at	29940	NA	NA	NA	NA	NA	NA	NA	NA	NA	NA	NA	NA	NA	NA	NA	NA	NA	NA	NA	NA	NA	NA	NA	NA	NA	NA	NA	NA	NA	NA	NA	NA	NA	NA	NA	NA	NA	NA	NA	NA	NA	NA	NA	NA	NA	NA	NA	4.88167	5.84668	-0.0432962	-0.109972	-6.78e-05	-0.44946	-0.000337648	0.0120484	0.062226	-0.0504537	-0.00368176	16.4336	-1.75416	-2.51308	-0.106259	-1.34511	-0.174469	0.56179	0.91311	-1.99066	-0.170887	4.14e-20	0.0865559	0.0158118	0.915873	0.185669	0.862319	0.577187	0.366295	0.0529227	0.865117	9.48e-19	0.387077	0.102154	0.9699	0.419254	0.97603	0.999817	0.999988	0.284128	0.958351	30775.5	3.41e-79
9155	PKN3	29941_at	29941	NA	NA	NA	NA	NA	NA	NA	NA	NA	NA	NA	NA	NA	NA	NA	NA	NA	NA	NA	NA	NA	NA	NA	NA	NA	NA	NA	NA	NA	NA	NA	NA	NA	NA	NA	NA	NA	NA	NA	NA	NA	NA	NA	NA	NA	NA	NA	6.43451	9.19698	-0.0155553	-0.276191	-0.00315063	-1.68102	0.00683879	0.0519637	0.271237	-0.0978717	0.0601907	12.3295	-0.30059	-3.01032	-2.35608	-2.39948	1.68543	1.15564	1.89836	-1.84178	1.33248	1.11e-15	0.765181	0.00436228	0.023115	0.0208403	0.0991774	0.254234	0.0643987	0.072437	0.189747	4.83e-15	0.891533	0.0550846	0.259425	0.118817	0.876285	0.999817	0.999988	0.3219	0.556988	12166.8	1.45e-70
9156	PURG	29942_at	29942	NA	NA	NA	NA	NA	NA	NA	NA	NA	NA	NA	NA	NA	NA	NA	NA	NA	NA	NA	NA	NA	NA	NA	NA	NA	NA	NA	NA	NA	NA	NA	NA	NA	NA	NA	NA	NA	NA	NA	NA	NA	NA	NA	NA	NA	NA	NA	8.09061	9.7695	-0.0313487	-0.133085	-0.00191414	-1.24338	-0.00126939	-0.0126054	0.200433	-0.0730996	-0.0369473	13.6791	-0.632707	-1.51501	-1.49503	-1.85367	-0.326749	-0.292796	1.46516	-1.43675	-0.85428	3.12e-17	0.530288	0.137114	0.142237	0.0706804	0.745449	0.771092	0.15018	0.158052	0.397702	2.19e-16	0.758319	0.319106	0.497654	0.24099	0.955017	0.999817	0.999988	0.446998	0.746169	20977.3	1.25e-75
9157	PADI1	29943_at	29943	NA	NA	NA	NA	NA	NA	NA	NA	NA	NA	NA	NA	NA	NA	NA	NA	NA	NA	NA	NA	NA	NA	NA	NA	NA	NA	NA	NA	NA	NA	NA	NA	NA	NA	NA	NA	NA	NA	NA	NA	NA	NA	NA	NA	NA	NA	NA	7.44166	8.24129	-0.0576685	-0.0924501	-0.000265557	-0.39619	0.00372611	-0.0185277	-0.0754497	-0.00145962	0.0434843	15.1047	-1.52353	-1.37761	-0.271499	-0.77315	1.25546	-0.563325	-0.721945	-0.0375525	1.31608	9.12e-19	0.134974	0.175478	0.787312	0.443679	0.216116	0.57615	0.474251	0.970219	0.195148	1.15e-17	0.448046	0.365414	0.923308	0.670973	0.876285	0.999817	0.999988	0.98871	0.562342	30407.8	4.41e-79
9158	PNMA3	29944_at	29944	NA	NA	NA	NA	NA	NA	NA	NA	NA	NA	NA	NA	NA	NA	NA	NA	NA	NA	NA	NA	NA	NA	NA	NA	NA	NA	NA	NA	NA	NA	NA	NA	NA	NA	NA	NA	NA	NA	NA	NA	NA	NA	NA	NA	NA	NA	NA	8.67781	9.56105	-0.0168064	-0.0318715	-0.00136708	-1.08469	-0.000749464	-0.0315839	-0.0869329	0.050642	-0.0114175	12.2747	-0.311011	-0.332668	-0.979022	-1.48271	-0.176884	-0.672655	-0.582665	0.912636	-0.24205	1.28e-15	0.757301	0.741008	0.333066	0.145472	0.860433	0.504779	0.563173	0.366542	0.809896	5.51e-15	0.886667	0.846089	0.682719	0.363893	0.975623	0.999817	0.999988	0.644359	0.940076	20288	2.56e-75
9159	ANAPC4	29945_at	29945	NA	NA	NA	NA	NA	NA	NA	NA	NA	NA	NA	NA	NA	NA	NA	NA	NA	NA	NA	NA	NA	NA	NA	NA	NA	NA	NA	NA	NA	NA	NA	NA	NA	NA	NA	NA	NA	NA	NA	NA	NA	NA	NA	NA	NA	NA	NA	8.82723	7.17781	0.0529966	0.163567	0.0045696	0.452391	0.00127689	0.084317	0.240615	-0.00472335	-0.0587665	7.62993	0.812029	1.4136	2.70955	0.512017	0.249525	1.48684	1.3353	-0.0704787	-1.03154	1.63e-09	0.421265	0.164705	0.00964818	0.611269	0.804148	0.144381	0.188831	0.944141	0.308074	2.3e-09	0.687695	0.3536	0.189575	0.788238	0.965993	0.999817	0.999988	0.978348	0.67671	14392.8	3.98e-72
9160	SERTAD3	29946_at	29946	NA	NA	NA	NA	NA	NA	NA	NA	NA	NA	NA	NA	NA	NA	NA	NA	NA	NA	NA	NA	NA	NA	NA	NA	NA	NA	NA	NA	NA	NA	NA	NA	NA	NA	NA	NA	NA	NA	NA	NA	NA	NA	NA	NA	NA	NA	NA	7.35294	8.45195	-0.0721824	-0.101903	0.00143405	-0.990628	-0.00129264	0.0132717	0.00123541	-0.12692	0.0912641	10.1262	-1.24656	-0.992609	0.958394	-1.26369	-0.284705	0.263776	0.00772727	-2.13451	1.80558	6.15e-13	0.219331	0.326475	0.343242	0.213175	0.777242	0.793217	0.99387	0.0385646	0.078014	1.41e-12	0.532033	0.522549	0.689896	0.454005	0.960883	0.999817	0.999988	0.253236	0.386861	12687.6	5.93e-71
9161	OSGIN1	29948_at	29948	NA	NA	NA	NA	NA	NA	NA	NA	NA	NA	NA	NA	NA	NA	NA	NA	NA	NA	NA	NA	NA	NA	NA	NA	NA	NA	NA	NA	NA	NA	NA	NA	NA	NA	NA	NA	NA	NA	NA	NA	NA	NA	NA	NA	NA	NA	NA	7.80636	12.0746	-0.222407	-0.426556	-0.00381376	-2.21352	-0.00112027	-0.023355	0.0738301	-0.148419	0.0417422	8.83921	-2.34685	-2.53875	-1.55735	-1.72531	-0.150763	-0.283624	0.282165	-1.52514	0.5046	3.29e-11	0.0236266	0.0148408	0.126745	0.0916795	0.88087	0.778065	0.779176	0.134573	0.616426	5.65e-11	0.290664	0.0986266	0.476859	0.279444	0.97855	0.999817	0.999988	0.416465	0.864297	5339.44	6.59e-63
9162	IL19	29949_at	29949	NA	NA	NA	NA	NA	NA	NA	NA	NA	NA	NA	NA	NA	NA	NA	NA	NA	NA	NA	NA	NA	NA	NA	NA	NA	NA	NA	NA	NA	NA	NA	NA	NA	NA	NA	NA	NA	NA	NA	NA	NA	NA	NA	NA	NA	NA	NA	7.38911	7.86672	-0.0549968	-0.0219826	0.00058254	-0.922348	0.00483026	-0.00902399	-0.0491059	0.148487	0.16712	9.85067	-0.992669	-0.223796	0.406902	-1.22973	1.11192	-0.187453	-0.321022	2.61001	3.45566	1.42e-12	0.326445	0.82398	0.686106	0.22551	0.272375	0.852191	0.749755	0.0124237	0.00125076	3.02e-12	0.617856	0.899279	0.879971	0.468644	0.878827	0.999817	0.999988	0.167943	0.0520223	13996.3	7.25e-72
9164	SERTAD1	29950_at	29950	NA	NA	NA	NA	NA	NA	NA	NA	NA	NA	NA	NA	NA	NA	NA	NA	NA	NA	NA	NA	NA	NA	NA	NA	NA	NA	NA	NA	NA	NA	NA	NA	NA	NA	NA	NA	NA	NA	NA	NA	NA	NA	NA	NA	NA	NA	NA	7.92111	10.7101	-0.0443381	-0.235282	-0.000494092	-2.49757	0.00436439	-0.0415983	0.261096	0.0160152	0.056187	13.272	-0.791984	-2.37047	-0.341541	-3.29537	0.994257	-0.855146	1.68917	0.278584	1.14977	8.94e-17	0.432734	0.0223371	0.734366	0.00197929	0.325681	0.397228	0.0984546	0.781905	0.256618	5.46e-16	0.695631	0.121096	0.900896	0.030319	0.886811	0.999817	0.999988	0.906503	0.630113	15753.7	5.76e-73
9165	PDZRN4	29951_at	29951	NA	NA	NA	NA	NA	NA	NA	NA	NA	NA	NA	NA	NA	NA	NA	NA	NA	NA	NA	NA	NA	NA	NA	NA	NA	NA	NA	NA	NA	NA	NA	NA	NA	NA	NA	NA	NA	NA	NA	NA	NA	NA	NA	NA	NA	NA	NA	6.81247	2.22529	0.310155	0.545809	0.00494886	0.931369	0.00723136	0.19641	0.313759	0.00175011	-0.0232656	1.29047	2.59259	2.57338	1.60087	0.575076	0.770923	1.88949	0.949916	0.0142464	-0.222795	0.203809	0.0129785	0.0136172	0.116755	0.568249	0.444984	0.0656066	0.347484	0.9887	0.824754	0.206315	0.267296	0.0947818	0.461748	0.761044	0.899976	0.999817	0.999988	0.995426	0.94416	2552.19	4.74e-56
9166	DPP7	29952_at	29952	NA	NA	NA	NA	NA	NA	NA	NA	NA	NA	NA	NA	NA	NA	NA	NA	NA	NA	NA	NA	NA	NA	NA	NA	NA	NA	NA	NA	NA	NA	NA	NA	NA	NA	NA	NA	NA	NA	NA	NA	NA	NA	NA	NA	NA	NA	NA	9.31422	9.75867	0.0365962	0.0241219	0.00346746	-1.50801	-0.00390705	0.0287382	0.171279	-0.140804	-0.0850674	11.4737	0.620216	0.230582	2.27413	-1.88781	-0.844484	0.560522	1.05134	-2.32384	-1.6516	1.2e-14	0.538401	0.818737	0.0280269	0.0658374	0.403091	0.578044	0.298997	0.024947	0.105929	3.96e-14	0.76314	0.896192	0.277309	0.231297	0.892878	0.999817	0.999988	0.214912	0.440677	19605.6	5.32e-75
9167	TRHDE	29953_at	29953	NA	NA	NA	NA	NA	NA	NA	NA	NA	NA	NA	NA	NA	NA	NA	NA	NA	NA	NA	NA	NA	NA	NA	NA	NA	NA	NA	NA	NA	NA	NA	NA	NA	NA	NA	NA	NA	NA	NA	NA	NA	NA	NA	NA	NA	NA	NA	8.1878	2.05081	0.347617	0.731562	-0.00116669	3.13559	-0.0271205	-0.046086	0.128743	0.0675884	0.113053	1.16424	2.84454	3.37652	-0.369458	1.8953	-2.83038	-0.434016	0.381563	0.538603	1.05981	0.25077	0.00679322	0.00157085	0.713607	0.0648132	0.00705081	0.666455	0.704672	0.592949	0.295172	0.253551	0.266367	0.0335741	0.892422	0.229078	0.876285	0.999817	0.999988	0.803631	0.664504	3535.96	4.45e-59
9168	POMT2	29954_at	29954	NA	NA	NA	NA	NA	NA	NA	NA	NA	NA	NA	NA	NA	NA	NA	NA	NA	NA	NA	NA	NA	NA	NA	NA	NA	NA	NA	NA	NA	NA	NA	NA	NA	NA	NA	NA	NA	NA	NA	NA	NA	NA	NA	NA	NA	NA	NA	8.1934	9.78162	-0.0535768	-0.107589	0.000460807	-1.85549	0.00240606	0.0312428	-0.172572	0.0274421	0.0387555	14.8054	-1.16891	-1.32398	0.389063	-2.99027	0.669494	0.784478	-1.36366	0.583052	0.968665	1.88e-18	0.248903	0.192533	0.699157	0.00460552	0.506773	0.437076	0.179797	0.562916	0.33815	2.07e-17	0.558589	0.384573	0.885291	0.049424	0.910429	0.999817	0.999988	0.783844	0.700162	25142.1	2.59e-77
9169	CERS2	29956_at	29956	NA	NA	NA	NA	NA	NA	NA	NA	NA	NA	NA	NA	NA	NA	NA	NA	NA	NA	NA	NA	NA	NA	NA	NA	NA	NA	NA	NA	NA	NA	NA	NA	NA	NA	NA	NA	NA	NA	NA	NA	NA	NA	NA	NA	NA	NA	NA	9.45242	7.13957	-0.0312758	0.0190394	0.00918896	2.90478	0.00590977	0.0489168	-0.147259	-0.00784845	-0.0578326	4.0378	-0.254963	0.0875443	2.89888	1.74915	0.614432	0.458935	-0.434793	-0.0623069	-0.540101	0.000219097	0.799972	0.930647	0.00588359	0.0874266	0.54218	0.648601	0.665895	0.950608	0.591924	0.000236716	0.909786	0.961923	0.159052	0.271837	0.917635	0.999817	0.999988	0.981207	0.853199	4672.32	1.15e-61
9171	DMGDH	29958_at	29958	NA	NA	NA	NA	NA	NA	NA	NA	NA	NA	NA	NA	NA	NA	NA	NA	NA	NA	NA	NA	NA	NA	NA	NA	NA	NA	NA	NA	NA	NA	NA	NA	NA	NA	NA	NA	NA	NA	NA	NA	NA	NA	NA	NA	NA	NA	NA	5.42536	6.53061	-0.0401106	-0.101394	-0.00153205	-0.497413	0.00376329	-0.0659609	0.0991266	-0.137384	-0.173685	8.02757	-0.710697	-1.01332	-1.0505	-0.651014	0.850411	-1.34505	0.636134	-2.37053	-3.52552	4.45e-10	0.481124	0.316598	0.29938	0.518515	0.399825	0.185688	0.528073	0.0223339	0.00102089	6.64e-10	0.72721	0.513252	0.655768	0.725977	0.892878	0.999817	0.999988	0.207226	0.047169	7271.42	8.88e-66
9172	NRBP1	29959_at	29959	NA	NA	NA	NA	NA	NA	NA	NA	NA	NA	NA	NA	NA	NA	NA	NA	NA	NA	NA	NA	NA	NA	NA	NA	NA	NA	NA	NA	NA	NA	NA	NA	NA	NA	NA	NA	NA	NA	NA	NA	NA	NA	NA	NA	NA	NA	NA	8.86127	7.88258	0.0153412	0.0958115	-0.000498701	0.638767	0.00309416	-0.00310089	-0.0547999	0.137472	0.0395323	13.8933	0.389755	1.37296	-0.490308	1.19873	1.00256	-0.0906658	-0.504249	3.4012	1.15058	1.81e-17	0.698649	0.176911	0.626418	0.237222	0.321703	0.928181	0.616671	0.00146346	0.256286	1.37e-16	0.857286	0.367088	0.853053	0.481342	0.886811	0.999817	0.999988	0.0695909	0.629856	39873.4	1.33e-81
9174	MRM2	29960_at	29960	NA	NA	NA	NA	NA	NA	NA	NA	NA	NA	NA	NA	NA	NA	NA	NA	NA	NA	NA	NA	NA	NA	NA	NA	NA	NA	NA	NA	NA	NA	NA	NA	NA	NA	NA	NA	NA	NA	NA	NA	NA	NA	NA	NA	NA	NA	NA	8.34774	7.73236	0.0770183	0.1787	-0.00168358	-0.780769	-0.00449289	0.0449726	-0.00599283	0.0659032	-0.0621661	13.958	2.00401	2.62263	-1.69526	-1.50064	-1.49096	1.34673	-0.0564769	1.66993	-1.85308	1.53e-17	0.0514183	0.012035	0.0972847	0.140784	0.143298	0.18515	0.955225	0.102227	0.070767	1.19e-16	0.342107	0.089115	0.430566	0.357732	0.876285	0.999817	0.999988	0.370483	0.371904	37118.1	6.16e-81
9175	CDIP1	29965_at	29965	NA	NA	NA	NA	NA	NA	NA	NA	NA	NA	NA	NA	NA	NA	NA	NA	NA	NA	NA	NA	NA	NA	NA	NA	NA	NA	NA	NA	NA	NA	NA	NA	NA	NA	NA	NA	NA	NA	NA	NA	NA	NA	NA	NA	NA	NA	NA	9.65071	11.1811	-0.0162864	-0.126543	0.0017583	-1.56299	-0.000259313	0.0200602	-0.123945	-0.0480646	-0.0886612	14.6785	-0.308192	-1.35064	1.28761	-2.18473	-0.0625829	0.436874	-0.849485	-0.885739	-1.92205	2.56e-18	0.75943	0.183902	0.204795	0.0344276	0.95039	0.664397	0.400334	0.380703	0.0612674	2.66e-17	0.887857	0.375021	0.571121	0.157909	0.991173	0.999817	0.999988	0.655639	0.349791	26239.6	1.04e-77
9177	LRP12	29967_at	29967	NA	NA	NA	NA	NA	NA	NA	NA	NA	NA	NA	NA	NA	NA	NA	NA	NA	NA	NA	NA	NA	NA	NA	NA	NA	NA	NA	NA	NA	NA	NA	NA	NA	NA	NA	NA	NA	NA	NA	NA	NA	NA	NA	NA	NA	NA	NA	6.3127	4.21022	0.0459808	0.122961	0.000735641	2.40799	-0.0051011	0.0215852	-0.0146889	0.114018	0.0400155	4.01134	0.631476	0.952475	0.390969	2.44277	-0.893469	0.341163	-0.0730638	1.52489	0.629569	0.000237679	0.531085	0.3462	0.697758	0.0187747	0.376598	0.734648	0.942095	0.134636	0.53232	0.000256574	0.759095	0.540485	0.884849	0.112698	0.888334	0.999817	0.999988	0.416598	0.823045	5914.28	7.39e-64
9178	PSAT1	29968_at	29968	NA	NA	NA	NA	NA	NA	NA	NA	NA	NA	NA	NA	NA	NA	NA	NA	NA	NA	NA	NA	NA	NA	NA	NA	NA	NA	NA	NA	NA	NA	NA	NA	NA	NA	NA	NA	NA	NA	NA	NA	NA	NA	NA	NA	NA	NA	NA	9.85359	10.9639	-0.0946422	-0.22081	0.00632135	0.0175536	-0.00112428	-0.0389448	0.180825	-0.234618	-0.152963	7.23244	-0.899911	-1.18424	2.32606	0.012329	-0.13634	-0.426177	0.622739	-2.17251	-1.66623	6.06e-09	0.373199	0.242847	0.0248167	0.99022	0.892191	0.672113	0.536757	0.0353969	0.102964	8.14e-09	0.652932	0.438732	0.264613	0.995805	0.980327	0.999817	0.999988	0.244711	0.436947	6908.15	2.66e-65
9181	A1CF	29974_at	29974	NA	NA	NA	NA	NA	NA	NA	NA	NA	NA	NA	NA	NA	NA	NA	NA	NA	NA	NA	NA	NA	NA	NA	NA	NA	NA	NA	NA	NA	NA	NA	NA	NA	NA	NA	NA	NA	NA	NA	NA	NA	NA	NA	NA	NA	NA	NA	5.4541	6.49955	-0.0363328	-0.0527043	-0.00179865	-1.1748	0.0046449	0.0186348	0.0375189	-0.0327673	0.0028135	9.69044	-0.780825	-0.638864	-1.49589	-1.86495	1.27311	0.460898	0.292037	-0.685773	0.0692687	2.31e-12	0.439199	0.526313	0.142015	0.0690476	0.209843	0.647203	0.771668	0.496551	0.945098	4.75e-12	0.700151	0.694384	0.497648	0.237606	0.876285	0.999817	0.999988	0.741649	0.985585	10809.6	1.83e-69
9183	UBQLN1	29979_at	29979	NA	NA	NA	NA	NA	NA	NA	NA	NA	NA	NA	NA	NA	NA	NA	NA	NA	NA	NA	NA	NA	NA	NA	NA	NA	NA	NA	NA	NA	NA	NA	NA	NA	NA	NA	NA	NA	NA	NA	NA	NA	NA	NA	NA	NA	NA	NA	9.12418	2.45476	0.207483	0.581324	0.00217754	5.32231	-0.0075641	0.0234936	-0.0676444	0.18286	-0.0210702	1.93463	2.35704	3.72486	0.957296	4.46615	-1.09592	0.307157	-0.278323	2.02296	-0.274213	0.0596573	0.0230627	0.000566521	0.343789	5.72e-05	0.279239	0.760212	0.782103	0.0493469	0.785239	0.0609465	0.289938	0.0217646	0.690079	0.00489069	0.881765	0.999817	0.999988	0.27701	0.932063	8458.76	3.49e-67
9185	DONSON	29980_at	29980	NA	NA	NA	NA	NA	NA	NA	NA	NA	NA	NA	NA	NA	NA	NA	NA	NA	NA	NA	NA	NA	NA	NA	NA	NA	NA	NA	NA	NA	NA	NA	NA	NA	NA	NA	NA	NA	NA	NA	NA	NA	NA	NA	NA	NA	NA	NA	6.87644	7.67227	-0.0903005	-0.234591	0.00605155	0.569257	0.00152563	-0.0288458	0.146301	-0.0225986	0.0222453	5.89217	-0.999624	-1.46476	2.59244	0.465482	0.215393	-0.367498	0.58658	-0.24362	0.282111	5.31e-07	0.323106	0.150289	0.0129834	0.643945	0.830483	0.715057	0.560565	0.808688	0.779217	6.32e-07	0.615076	0.334955	0.211609	0.809843	0.970216	0.999817	0.999988	0.920006	0.929952	4560.43	1.92e-61
9186	NRBF2	29982_at	29982	NA	NA	NA	NA	NA	NA	NA	NA	NA	NA	NA	NA	NA	NA	NA	NA	NA	NA	NA	NA	NA	NA	NA	NA	NA	NA	NA	NA	NA	NA	NA	NA	NA	NA	NA	NA	NA	NA	NA	NA	NA	NA	NA	NA	NA	NA	NA	6.00719	0.78376	0.22624	0.55295	-0.00068769	3.08041	-0.00179268	0.12199	0.202733	0.0851375	0.0263316	0.428632	1.78347	2.45861	-0.20979	1.79371	-0.180233	1.10674	0.578834	0.653585	0.237798	0.670339	0.0815958	0.0180666	0.834826	0.0799201	0.85782	0.274581	0.565732	0.516872	0.813171	0.67281	0.379838	0.109418	0.941331	0.258248	0.974829	0.999817	0.999988	0.753947	0.94115	1766.01	1.24e-52
9188	SLC39A3	29985_at	29985	NA	NA	NA	NA	NA	NA	NA	NA	NA	NA	NA	NA	NA	NA	NA	NA	NA	NA	NA	NA	NA	NA	NA	NA	NA	NA	NA	NA	NA	NA	NA	NA	NA	NA	NA	NA	NA	NA	NA	NA	NA	NA	NA	NA	NA	NA	NA	7.7597	8.10758	-0.039439	-0.023419	-0.00108868	-0.248597	0.00247216	-0.0199701	0.00722483	0.0480134	0.00473834	12.9217	-0.906044	-0.303457	-0.967878	-0.421857	0.724328	-0.527993	0.0601151	1.07416	0.124705	2.25e-16	0.369981	0.76301	0.338538	0.675239	0.472802	0.600229	0.952344	0.288763	0.90134	1.21e-15	0.650573	0.860419	0.686958	0.827466	0.904364	0.999817	0.999988	0.582778	0.971252	25000.6	2.92e-77
9189	SLC39A2	29986_at	29986	NA	NA	NA	NA	NA	NA	NA	NA	NA	NA	NA	NA	NA	NA	NA	NA	NA	NA	NA	NA	NA	NA	NA	NA	NA	NA	NA	NA	NA	NA	NA	NA	NA	NA	NA	NA	NA	NA	NA	NA	NA	NA	NA	NA	NA	NA	NA	7.68822	7.55265	-0.0326695	-0.00244932	0.00078482	0.0915826	0.00599459	-0.0322434	-0.139983	0.0106052	0.0716424	10.0134	-0.624339	-0.0264015	0.580423	0.129282	1.46108	-0.70916	-0.968914	0.197371	1.56849	8.65e-13	0.535716	0.97906	0.564671	0.89774	0.151291	0.482067	0.338027	0.844471	0.124124	1.92e-12	0.761653	0.987668	0.822742	0.950373	0.876285	0.999817	0.999988	0.939021	0.469071	16983.8	1.15e-73
9190	SLC2A8	29988_at	29988	NA	NA	NA	NA	NA	NA	NA	NA	NA	NA	NA	NA	NA	NA	NA	NA	NA	NA	NA	NA	NA	NA	NA	NA	NA	NA	NA	NA	NA	NA	NA	NA	NA	NA	NA	NA	NA	NA	NA	NA	NA	NA	NA	NA	NA	NA	NA	8.33171	10.027	-0.0949691	-0.172577	-0.0031784	-0.809007	0.0150156	0.0355612	-0.195761	-0.0956241	-0.106622	12.2216	-1.66853	-1.71018	-2.16101	-1.04991	3.36457	0.71904	-1.24569	-1.63607	-2.14602	1.49e-15	0.102506	0.0944678	0.0363305	0.299649	0.0016255	0.476021	0.219649	0.109152	0.0375797	6.24e-15	0.406156	0.261406	0.30453	0.547061	0.876285	0.999817	0.999988	0.379937	0.285404	16860.2	1.35e-73
9191	OBP2B	29989_at	29989	NA	NA	NA	NA	NA	NA	NA	NA	NA	NA	NA	NA	NA	NA	NA	NA	NA	NA	NA	NA	NA	NA	NA	NA	NA	NA	NA	NA	NA	NA	NA	NA	NA	NA	NA	NA	NA	NA	NA	NA	NA	NA	NA	NA	NA	NA	NA	5.89763	8.94078	-0.119312	-0.288894	-0.00189675	-1.94291	0.00491078	0.0303485	-0.167501	-0.147075	-0.101274	6.83658	-1.31505	-1.79599	-0.809029	-1.58183	0.690311	0.384965	-0.668667	-1.57864	-1.27877	2.26e-08	0.195489	0.0795506	0.422969	0.121046	0.493722	0.702168	0.507295	0.121776	0.207862	2.91e-08	0.506698	0.238276	0.742893	0.32625	0.907891	0.999817	0.999988	0.398288	0.577992	3325.31	1.65e-58
9193	OBP2A	29991_at	29991	NA	NA	NA	NA	NA	NA	NA	NA	NA	NA	NA	NA	NA	NA	NA	NA	NA	NA	NA	NA	NA	NA	NA	NA	NA	NA	NA	NA	NA	NA	NA	NA	NA	NA	NA	NA	NA	NA	NA	NA	NA	NA	NA	NA	NA	NA	NA	8.00301	8.46822	-0.0214165	-0.115892	-0.000732361	0.59599	0.00202471	-0.0473255	-0.10944	0.0310156	0.0489226	13.3451	-0.486489	-1.48486	-0.643794	1.00003	0.586575	-1.23722	-0.900401	0.686106	1.27312	7.39e-17	0.6291	0.144903	0.523141	0.322913	0.560568	0.222746	0.372941	0.496343	0.209841	4.61e-16	0.815827	0.328291	0.800153	0.567907	0.92099	0.999817	0.999988	0.741434	0.580259	26000.1	1.26e-77
9194	PILRA	29992_at	29992	NA	NA	NA	NA	NA	NA	NA	NA	NA	NA	NA	NA	NA	NA	NA	NA	NA	NA	NA	NA	NA	NA	NA	NA	NA	NA	NA	NA	NA	NA	NA	NA	NA	NA	NA	NA	NA	NA	NA	NA	NA	NA	NA	NA	NA	NA	NA	7.22699	7.96402	-0.000645877	-0.0250818	0.00231416	-1.22723	-0.00734355	0.0455853	-0.0672826	-0.114908	-0.0910606	8.32344	-0.00973006	-0.213124	1.34914	-1.36565	-1.41094	0.790345	-0.367115	-1.68578	-1.57156	1.71e-10	0.992282	0.832241	0.184381	0.179178	0.165484	0.43368	0.715341	0.0991105	0.12341	2.68e-10	0.997547	0.904162	0.547062	0.411479	0.876285	0.999817	0.999988	0.365709	0.468106	9326.98	4.31e-68
9195	PACSIN1	29993_at	29993	NA	NA	NA	NA	NA	NA	NA	NA	NA	NA	NA	NA	NA	NA	NA	NA	NA	NA	NA	NA	NA	NA	NA	NA	NA	NA	NA	NA	NA	NA	NA	NA	NA	NA	NA	NA	NA	NA	NA	NA	NA	NA	NA	NA	NA	NA	NA	8.13981	8.11009	0.0318038	0.0971275	-0.00480421	-0.63672	-0.000400721	0.0129694	0.175577	0.116842	0.122965	10.136	0.572946	0.986923	-3.34928	-0.847286	-0.0920685	0.268892	1.14561	2.04984	2.53777	5.97e-13	0.569677	0.329222	0.00169805	0.401545	0.927073	0.789303	0.258318	0.0465338	0.014877	1.37e-12	0.781588	0.525059	0.106751	0.636376	0.987639	0.999817	0.999988	0.27061	0.186277	16919.4	1.25e-73
9197	LMCD1	29995_at	29995	NA	NA	NA	NA	NA	NA	NA	NA	NA	NA	NA	NA	NA	NA	NA	NA	NA	NA	NA	NA	NA	NA	NA	NA	NA	NA	NA	NA	NA	NA	NA	NA	NA	NA	NA	NA	NA	NA	NA	NA	NA	NA	NA	NA	NA	NA	NA	6.83806	8.24852	-0.115335	-0.202514	-0.00198056	-0.0106893	0.00632161	-0.00539652	0.047114	-0.0324008	0.0813451	12.0076	-2.42012	-2.39684	-1.60827	-0.0165681	1.69176	-0.130322	0.358063	-0.662091	1.95543	2.68e-15	0.0198314	0.020973	0.115122	0.986858	0.0979541	0.896922	0.722054	0.51146	0.0570755	1.04e-14	0.281344	0.1177	0.459186	0.99451	0.876285	0.999817	0.999988	0.751117	0.339698	16198.5	3.17e-73
9198	NOP53	29997_at	29997	NA	NA	NA	NA	NA	NA	NA	NA	NA	NA	NA	NA	NA	NA	NA	NA	NA	NA	NA	NA	NA	NA	NA	NA	NA	NA	NA	NA	NA	NA	NA	NA	NA	NA	NA	NA	NA	NA	NA	NA	NA	NA	NA	NA	NA	NA	NA	9.30196	10.9563	-0.00343104	-0.0979752	-0.000620014	-1.9344	-0.00247911	0.140561	0.100427	-0.0639927	-0.0181538	10.1101	-0.0456362	-0.735033	-0.31914	-1.90054	-0.420547	2.15166	0.483804	-0.828895	-0.276622	6.46e-13	0.963812	0.466325	0.751171	0.0641047	0.676188	0.0371051	0.630989	0.411759	0.783401	1.47e-12	0.985651	0.646128	0.907932	0.227358	0.943453	0.999817	0.999988	0.679169	0.93119	12044.4	1.81e-70
9199	BICRA	29998_at	29998	NA	NA	NA	NA	NA	NA	NA	NA	NA	NA	NA	NA	NA	NA	NA	NA	NA	NA	NA	NA	NA	NA	NA	NA	NA	NA	NA	NA	NA	NA	NA	NA	NA	NA	NA	NA	NA	NA	NA	NA	NA	NA	NA	NA	NA	NA	NA	9.00114	11.1765	-0.0627135	-0.194777	-0.0030171	-1.28691	-0.0035753	-0.03414	0.071492	-0.0340904	0.067031	20.0109	-1.61852	-2.83531	-3.01329	-2.4533	-1.1768	-1.01402	0.668261	-0.856786	1.98183	2.33e-23	0.112892	0.00696012	0.0043273	0.0183013	0.245772	0.316269	0.507552	0.396331	0.0539383	3.31e-21	0.418286	0.0680521	0.145944	0.110478	0.878827	0.999817	0.999988	0.667419	0.333594	42455.7	3.47e-82
9200	FSCN3	29999_at	29999	NA	NA	NA	NA	NA	NA	NA	NA	NA	NA	NA	NA	NA	NA	NA	NA	NA	NA	NA	NA	NA	NA	NA	NA	NA	NA	NA	NA	NA	NA	NA	NA	NA	NA	NA	NA	NA	NA	NA	NA	NA	NA	NA	NA	NA	NA	NA	7.51228	8.36931	-0.0899176	-0.16864	-0.00110089	0.376952	0.0103785	-0.00181899	-0.0533876	0.0578863	0.0992221	9.58436	-1.48427	-1.57013	-0.703248	0.459624	2.18493	-0.0345561	-0.319185	0.930527	1.87634	3.2e-12	0.145058	0.123743	0.485706	0.64811	0.0344121	0.972594	0.751138	0.357313	0.0674321	6.43e-12	0.45806	0.301338	0.780086	0.811877	0.876285	0.999817	0.999988	0.637845	0.366752	12098.6	1.64e-70
9204	ERO1A	30001_at	30001	NA	NA	NA	NA	NA	NA	NA	NA	NA	NA	NA	NA	NA	NA	NA	NA	NA	NA	NA	NA	NA	NA	NA	NA	NA	NA	NA	NA	NA	NA	NA	NA	NA	NA	NA	NA	NA	NA	NA	NA	NA	NA	NA	NA	NA	NA	NA	7.88963	5.89338	0.0618681	0.172087	0.00163561	1.47822	-0.00315236	-0.0145237	0.033753	0.0677323	0.0373511	10.4572	1.58239	2.48256	1.61891	2.79275	-1.02829	-0.427512	0.312674	1.68704	1.09442	2.29e-13	0.120917	0.0170413	0.112807	0.00778041	0.309584	0.671148	0.756046	0.0988651	0.279887	5.69e-13	0.428371	0.106168	0.456076	0.0667132	0.886811	0.999817	0.999988	0.365709	0.651824	32036.1	1.44e-79
9206	TBX21	30009_at	30009	NA	NA	NA	NA	NA	NA	NA	NA	NA	NA	NA	NA	NA	NA	NA	NA	NA	NA	NA	NA	NA	NA	NA	NA	NA	NA	NA	NA	NA	NA	NA	NA	NA	NA	NA	NA	NA	NA	NA	NA	NA	NA	NA	NA	NA	NA	NA	7.44226	8.74331	-0.0737036	-0.202209	-0.000799088	0.004034	0.00630506	-0.0341275	0.0954478	-0.0119654	0.079806	12.9311	-1.57124	-2.43143	-0.659243	0.00635241	1.71427	-0.837307	0.736977	-0.248409	1.94906	2.19e-16	0.123484	0.0192971	0.513268	0.994961	0.0937067	0.407067	0.465154	0.805005	0.0578558	1.18e-15	0.431369	0.113016	0.795396	0.99755	0.876285	0.999817	0.999988	0.917861	0.341779	19804.4	4.29e-75
9208	NXPH1	30010_at	30010	NA	NA	NA	NA	NA	NA	NA	NA	NA	NA	NA	NA	NA	NA	NA	NA	NA	NA	NA	NA	NA	NA	NA	NA	NA	NA	NA	NA	NA	NA	NA	NA	NA	NA	NA	NA	NA	NA	NA	NA	NA	NA	NA	NA	NA	NA	NA	7.10674	1.36041	0.193868	0.540064	-0.00801689	5.34975	0.00070527	0.0373355	-0.0442843	0.140599	-0.072201	0.672267	1.38093	2.16979	-2.20988	2.8148	0.0640703	0.306065	-0.114248	0.975291	-0.589175	0.505024	0.174462	0.0356156	0.0325079	0.00734487	0.949212	0.761038	0.909575	0.334892	0.558839	0.508159	0.485374	0.154327	0.293552	0.0649572	0.991136	0.999817	0.999988	0.618986	0.836007	2021.48	6.91e-54
9209	SH3KBP1	30011_at	30011	NA	NA	NA	NA	NA	NA	NA	NA	NA	NA	NA	NA	NA	NA	NA	NA	NA	NA	NA	NA	NA	NA	NA	NA	NA	NA	NA	NA	NA	NA	NA	NA	NA	NA	NA	NA	NA	NA	NA	NA	NA	NA	NA	NA	NA	NA	NA	9.45939	9.25898	0.109045	0.155359	-0.00291044	-1.15961	-0.0054287	0.0134132	0.0825398	0.0261186	0.0206775	16.1911	2.7486	2.20877	-2.83898	-2.15908	-1.74517	0.389105	0.753535	0.641123	0.597091	7.18e-20	0.00872511	0.0325904	0.00689331	0.0364892	0.0881252	0.699126	0.45525	0.524859	0.55359	1.45e-18	0.266367	0.147207	0.167221	0.163425	0.876285	0.999817	0.999988	0.759488	0.833617	44726.9	1.14e-82
9210	TLX3	30012_at	30012	NA	NA	NA	NA	NA	NA	NA	NA	NA	NA	NA	NA	NA	NA	NA	NA	NA	NA	NA	NA	NA	NA	NA	NA	NA	NA	NA	NA	NA	NA	NA	NA	NA	NA	NA	NA	NA	NA	NA	NA	NA	NA	NA	NA	NA	NA	NA	5.54957	6.53669	-0.0167023	-0.0921644	-0.00107958	-0.618006	0.00355065	-0.0403447	0.055651	-0.00270092	-0.0496913	7.67458	-0.282663	-0.879755	-0.707041	-0.77256	0.766364	-0.785786	0.341113	-0.0445132	-0.9634	1.41e-09	0.778797	0.383901	0.48337	0.444024	0.447663	0.436318	0.734686	0.964702	0.340754	2e-09	0.898729	0.576811	0.778915	0.671246	0.902135	0.999817	0.999988	0.986448	0.702816	6939.62	2.41e-65
9216	SLC40A1	30061_at	30061	NA	NA	NA	NA	NA	NA	NA	NA	NA	NA	NA	NA	NA	NA	NA	NA	NA	NA	NA	NA	NA	NA	NA	NA	NA	NA	NA	NA	NA	NA	NA	NA	NA	NA	NA	NA	NA	NA	NA	NA	NA	NA	NA	NA	NA	NA	NA	7.30683	11.5496	-0.129453	-0.446743	-0.00390214	-2.02793	-0.000868995	0.101481	-0.174439	-0.0853841	-0.0995872	5.41365	-0.874647	-1.70249	-1.02028	-1.01209	-0.0748812	0.789098	-0.426871	-0.5618	-0.770829	2.61e-06	0.386643	0.0959107	0.313324	0.317178	0.940658	0.434401	0.671611	0.57718	0.445039	3.01e-06	0.662975	0.263371	0.667365	0.563519	0.989906	0.999817	0.999988	0.79276	0.776245	1918.07	2.12e-53
9217	RAX	30062_at	30062	NA	NA	NA	NA	NA	NA	NA	NA	NA	NA	NA	NA	NA	NA	NA	NA	NA	NA	NA	NA	NA	NA	NA	NA	NA	NA	NA	NA	NA	NA	NA	NA	NA	NA	NA	NA	NA	NA	NA	NA	NA	NA	NA	NA	NA	NA	NA	7.45347	11.6476	-0.17272	-0.359236	-0.00395369	-3.01538	0.00175895	-0.0212773	-0.0807858	0.0446487	-0.0155942	11.2853	-2.41219	-2.8298	-2.13682	-3.11071	0.313297	-0.341987	-0.408636	0.607243	-0.249497	2.05e-14	0.0202136	0.00706166	0.0383655	0.00331576	0.755575	0.734033	0.684842	0.546895	0.804169	6.4e-14	0.281344	0.0685424	0.310913	0.0411115	0.956868	0.999817	0.999988	0.774689	0.938476	8527.26	2.93e-67
9227	H2BC3	3018_at	3018	NA	NA	NA	NA	NA	NA	NA	NA	NA	NA	NA	NA	NA	NA	NA	NA	NA	NA	NA	NA	NA	NA	NA	NA	NA	NA	NA	NA	NA	NA	NA	NA	NA	NA	NA	NA	NA	NA	NA	NA	NA	NA	NA	NA	NA	NA	NA	5.24152	6.28752	-0.0480592	-0.14155	-0.000999639	-0.180729	0.00258803	0.0145673	-0.0184684	0.01016	0.021285	13.7583	-1.51585	-2.51822	-1.22017	-0.421071	1.04108	0.528789	-0.21098	0.312075	0.76911	2.55e-17	0.136903	0.0156128	0.229077	0.675809	0.303679	0.599681	0.833903	0.756498	0.446048	1.84e-16	0.448922	0.101478	0.593174	0.827966	0.885543	0.999817	0.999988	0.894413	0.776598	21503	7.36e-76
9236	HADHAP1	3031_at	3031	NA	NA	NA	NA	NA	NA	NA	NA	NA	NA	NA	NA	NA	NA	NA	NA	NA	NA	NA	NA	NA	NA	NA	NA	NA	NA	NA	NA	NA	NA	NA	NA	NA	NA	NA	NA	NA	NA	NA	NA	NA	NA	NA	NA	NA	NA	NA	7.8997	10.7757	-0.0709961	-0.300077	-0.00355299	-1.2773	0.000407439	-0.0399656	-0.0086337	-0.0414232	-0.0219518	15.9848	-1.51806	-3.61905	-2.93999	-2.01742	0.11111	-0.983483	-0.0668628	-0.862548	-0.537725	1.15e-19	0.136345	0.000775736	0.00527239	0.0499451	0.912048	0.330892	0.947002	0.393189	0.59355	2.13e-18	0.448876	0.0250825	0.154148	0.195536	0.983725	0.999817	0.999988	0.664595	0.854226	22447.8	2.93e-76
9243	HAS3	3038_at	3038	NA	NA	NA	NA	NA	NA	NA	NA	NA	NA	NA	NA	NA	NA	NA	NA	NA	NA	NA	NA	NA	NA	NA	NA	NA	NA	NA	NA	NA	NA	NA	NA	NA	NA	NA	NA	NA	NA	NA	NA	NA	NA	NA	NA	NA	NA	NA	5.60988	7.21286	-0.0793828	-0.156797	-0.00215637	-0.847066	0.00221217	-0.017953	-0.0582394	-0.0193845	0.0435804	13.3184	-2.11284	-2.35388	-2.22106	-1.66535	0.750922	-0.549923	-0.561423	-0.502434	1.32882	7.92e-17	0.0404806	0.0232363	0.0316848	0.103141	0.456805	0.585228	0.577435	0.617935	0.190942	4.91e-16	0.324194	0.12369	0.29049	0.297996	0.903059	0.999817	0.999988	0.818118	0.557936	17540.3	5.77e-74
9244	ANXA2P2	304_at	304	NA	NA	NA	NA	NA	NA	NA	NA	NA	NA	NA	NA	NA	NA	NA	NA	NA	NA	NA	NA	NA	NA	NA	NA	NA	NA	NA	NA	NA	NA	NA	NA	NA	NA	NA	NA	NA	NA	NA	NA	NA	NA	NA	NA	NA	NA	NA	6.41204	8.03644	-0.0389367	-0.143002	0.00101583	-1.78254	0.00933225	0.0791664	0.268136	0.107396	0.0194194	6.48094	-0.452615	-0.937599	0.456967	-1.53058	1.38354	1.0591	1.12891	1.21574	0.258607	7.42e-08	0.65311	0.353707	0.650004	0.133224	0.173668	0.295492	0.26522	0.23074	0.797177	9.25e-08	0.831742	0.547518	0.865303	0.345663	0.876285	0.999817	0.999988	0.530242	0.93541	4372.52	4.73e-61
9245	HBM	3042_at	3042	NA	NA	NA	NA	NA	NA	NA	NA	NA	NA	NA	NA	NA	NA	NA	NA	NA	NA	NA	NA	NA	NA	NA	NA	NA	NA	NA	NA	NA	NA	NA	NA	NA	NA	NA	NA	NA	NA	NA	NA	NA	NA	NA	NA	NA	NA	NA	5.97301	7.56983	-0.125584	-0.211729	-0.00241816	-0.184816	0.00490016	0.0128671	0.0567212	0.00962765	0.0658672	12.5597	-3.00345	-2.85611	-2.23804	-0.326493	1.49463	0.354154	0.491322	0.224229	1.80464	5.92e-16	0.00444423	0.00658919	0.0304708	0.745641	0.142342	0.724961	0.625707	0.823645	0.0781635	2.81e-15	0.266367	0.0662879	0.287292	0.868405	0.876285	0.999817	0.999988	0.927463	0.387133	16055.7	3.83e-73
9250	HBG2	3048_at	3048	NA	NA	NA	NA	NA	NA	NA	NA	NA	NA	NA	NA	NA	NA	NA	NA	NA	NA	NA	NA	NA	NA	NA	NA	NA	NA	NA	NA	NA	NA	NA	NA	NA	NA	NA	NA	NA	NA	NA	NA	NA	NA	NA	NA	NA	NA	NA	9.51668	9.91675	-0.0682878	-0.0515637	-0.00121346	-0.144445	0.00134673	-0.0189488	-0.0607139	0.202265	0.226141	12.6514	-1.25577	-0.53483	-0.86355	-0.196207	0.315851	-0.401026	-0.404377	3.62218	4.76407	4.63e-16	0.216007	0.595533	0.392645	0.845376	0.753649	0.690394	0.687947	0.000768588	2.2e-05	2.25e-15	0.528997	0.747601	0.721875	0.925116	0.956868	0.999817	0.999988	0.0518023	0.00447961	24097.4	6.42e-77
9251	HBQ1	3049_at	3049	NA	NA	NA	NA	NA	NA	NA	NA	NA	NA	NA	NA	NA	NA	NA	NA	NA	NA	NA	NA	NA	NA	NA	NA	NA	NA	NA	NA	NA	NA	NA	NA	NA	NA	NA	NA	NA	NA	NA	NA	NA	NA	NA	NA	NA	NA	NA	6.55231	6.89637	-0.12847	-0.0222757	-0.00294588	-0.150761	0.00903316	-0.0069664	-0.0929393	0.161606	0.117385	6.36071	-1.70798	-0.167039	-1.51562	-0.148053	1.53163	-0.106589	-0.44752	2.09229	1.78783	1.11e-07	0.0948784	0.868126	0.13696	0.882996	0.132965	0.915612	0.656755	0.0423741	0.0808785	1.37e-07	0.397896	0.924534	0.490528	0.943865	0.876285	0.999817	0.999988	0.260104	0.393057	5972.11	6e-64
9252	ANXA2P3	305_at	305	NA	NA	NA	NA	NA	NA	NA	NA	NA	NA	NA	NA	NA	NA	NA	NA	NA	NA	NA	NA	NA	NA	NA	NA	NA	NA	NA	NA	NA	NA	NA	NA	NA	NA	NA	NA	NA	NA	NA	NA	NA	NA	NA	NA	NA	NA	NA	5.97321	7.98359	-0.0994597	-0.135395	-0.000770182	-1.89111	0.000767633	-0.0633833	-0.104019	-0.103724	-0.0733133	9.2278	-1.65708	-1.27234	-0.496575	-2.32733	0.163111	-1.21533	-0.627686	-1.6829	-1.39931	9.68e-12	0.104812	0.210115	0.622028	0.0247424	0.871198	0.230895	0.533542	0.0996709	0.168921	1.81e-11	0.408646	0.403399	0.851385	0.131654	0.977071	0.999817	0.999988	0.366044	0.530889	7792.58	2.02e-66
9262	HTT	3064_at	3064	NA	NA	NA	NA	NA	NA	NA	NA	NA	NA	NA	NA	NA	NA	NA	NA	NA	NA	NA	NA	NA	NA	NA	NA	NA	NA	NA	NA	NA	NA	NA	NA	NA	NA	NA	NA	NA	NA	NA	NA	NA	NA	NA	NA	NA	NA	NA	8.25163	8.79656	-0.0396567	-0.0239295	-0.00338836	-0.362789	-0.00284922	-0.0297514	0.0605738	0.127705	0.195616	11.6463	-0.756808	-0.257578	-2.50239	-0.511411	-0.693473	-0.653434	0.418684	2.37334	4.27668	7.34e-15	0.453308	0.797966	0.0162332	0.61169	0.491756	0.516969	0.677539	0.0221849	0.000104185	2.56e-14	0.709709	0.883229	0.233133	0.788423	0.907771	0.999817	0.999988	0.206933	0.0129735	19511.6	5.9e-75
9269	HELLS	3070_at	3070	NA	NA	NA	NA	NA	NA	NA	NA	NA	NA	NA	NA	NA	NA	NA	NA	NA	NA	NA	NA	NA	NA	NA	NA	NA	NA	NA	NA	NA	NA	NA	NA	NA	NA	NA	NA	NA	NA	NA	NA	NA	NA	NA	NA	NA	NA	NA	5.37132	4.94906	0.0550772	0.0713334	0.000815614	-0.225797	0.000362601	-0.00522816	0.0373664	0.0109615	-0.00835888	13.4462	2.15696	1.57569	1.23609	-0.653184	0.181107	-0.235638	0.53001	0.418048	-0.375019	5.69e-17	0.036664	0.122455	0.223159	0.517129	0.857138	0.814837	0.598842	0.678	0.709497	3.69e-16	0.317537	0.299926	0.588053	0.725031	0.974745	0.999817	0.999988	0.85241	0.90117	34810.9	2.44e-80
9278	HUNK	30811_at	30811	NA	NA	NA	NA	NA	NA	NA	NA	NA	NA	NA	NA	NA	NA	NA	NA	NA	NA	NA	NA	NA	NA	NA	NA	NA	NA	NA	NA	NA	NA	NA	NA	NA	NA	NA	NA	NA	NA	NA	NA	NA	NA	NA	NA	NA	NA	NA	7.59481	8.72023	-0.0632886	-0.135409	-0.0032493	0.0316204	0.00267388	-0.0209209	-0.0274182	-0.0791343	-0.0618862	13.946	-1.45896	-1.76064	-2.8987	0.0538433	0.78613	-0.555036	-0.228922	-1.7765	-1.63435	1.58e-17	0.151872	0.0854373	0.00588644	0.95731	0.436119	0.581757	0.820019	0.0827523	0.109514	1.22e-16	0.463744	0.247604	0.159052	0.98076	0.899249	0.999817	0.999988	0.340457	0.445326	24115.8	6.32e-77
9279	SOX8	30812_at	30812	NA	NA	NA	NA	NA	NA	NA	NA	NA	NA	NA	NA	NA	NA	NA	NA	NA	NA	NA	NA	NA	NA	NA	NA	NA	NA	NA	NA	NA	NA	NA	NA	NA	NA	NA	NA	NA	NA	NA	NA	NA	NA	NA	NA	NA	NA	NA	9.83432	7.02105	0.0739777	-0.00033168	0.0105859	3.56767	0.00674668	0.177467	-0.337942	0.234359	-0.00957941	3.18303	0.483432	-0.00122253	2.67707	1.72213	0.56229	1.33468	-0.799853	1.49143	-0.0717147	0.00271369	0.631251	0.99903	0.0104838	0.09226	0.576849	0.189032	0.42821	0.143177	0.943163	0.00285195	0.81648	0.999422	0.195597	0.28045	0.924164	0.999817	0.999988	0.428467	0.985039	3250.4	2.69e-58
9280	VSX1	30813_at	30813	NA	NA	NA	NA	NA	NA	NA	NA	NA	NA	NA	NA	NA	NA	NA	NA	NA	NA	NA	NA	NA	NA	NA	NA	NA	NA	NA	NA	NA	NA	NA	NA	NA	NA	NA	NA	NA	NA	NA	NA	NA	NA	NA	NA	NA	NA	NA	6.08574	8.17751	-0.111192	-0.230985	-0.00281873	-0.775003	0.0036052	-0.00627548	0.0169786	-0.0677591	0.0384635	14.454	-2.83293	-3.31934	-2.77914	-1.45852	1.17146	-0.184006	0.156674	-1.68118	1.12265	4.44e-18	0.00700385	0.00184919	0.00806103	0.151992	0.247891	0.854877	0.876238	0.100007	0.26784	4.2e-17	0.266367	0.0362769	0.177161	0.374006	0.878827	0.999817	0.999988	0.366667	0.641541	18915.3	1.15e-74
9281	PLA2G2E	30814_at	30814	NA	NA	NA	NA	NA	NA	NA	NA	NA	NA	NA	NA	NA	NA	NA	NA	NA	NA	NA	NA	NA	NA	NA	NA	NA	NA	NA	NA	NA	NA	NA	NA	NA	NA	NA	NA	NA	NA	NA	NA	NA	NA	NA	NA	NA	NA	NA	6.82946	8.30206	-0.0977441	-0.114309	-0.000474851	-1.20383	5.82e-05	-0.0491767	0.0778914	-0.092004	-0.00952753	15.9681	-2.7099	-1.78751	-0.509467	-2.46533	0.0205806	-1.56909	0.782141	-2.48401	-0.302606	1.2e-19	0.00963966	0.0809314	0.613039	0.0177731	0.983676	0.123986	0.438434	0.016981	0.763655	2.21e-18	0.266367	0.240405	0.846887	0.109011	0.996064	0.999817	0.999988	0.186264	0.923879	28205.6	2.21e-78
9282	ST6GALNAC6	30815_at	30815	NA	NA	NA	NA	NA	NA	NA	NA	NA	NA	NA	NA	NA	NA	NA	NA	NA	NA	NA	NA	NA	NA	NA	NA	NA	NA	NA	NA	NA	NA	NA	NA	NA	NA	NA	NA	NA	NA	NA	NA	NA	NA	NA	NA	NA	NA	NA	8.58747	9.74346	-0.0022665	0.0439684	-0.00377463	-2.20271	-0.00243694	0.0126014	-0.0773882	0.0139928	-0.0173642	11.8861	-0.0398544	0.436081	-2.56856	-2.86105	-0.546512	0.255015	-0.492865	0.239612	-0.349792	3.75e-15	0.968394	0.664968	0.0137815	0.00650382	0.587549	0.799932	0.624625	0.811774	0.728208	1.41e-14	0.987052	0.795872	0.21633	0.0603732	0.925621	0.999817	0.999988	0.921309	0.909855	17939.5	3.56e-74
9285	KCNIP3	30818_at	30818	NA	NA	NA	NA	NA	NA	NA	NA	NA	NA	NA	NA	NA	NA	NA	NA	NA	NA	NA	NA	NA	NA	NA	NA	NA	NA	NA	NA	NA	NA	NA	NA	NA	NA	NA	NA	NA	NA	NA	NA	NA	NA	NA	NA	NA	NA	NA	7.95489	9.34562	-0.152302	-0.040375	-0.00318193	-1.54662	0.00159622	-0.0174025	-0.119506	-0.0514877	-0.0621468	9.6944	-2.27726	-0.340508	-1.84117	-1.7082	0.304393	-0.299464	-0.64719	-0.749716	-1.06454	2.28e-12	0.0278229	0.735138	0.072528	0.0948375	0.762302	0.766034	0.520962	0.457524	0.293049	4.7e-12	0.303994	0.841699	0.389576	0.284694	0.957614	0.999817	0.999988	0.714761	0.662677	11131.4	9.76e-70
9286	KCNIP2	30819_at	30819	NA	NA	NA	NA	NA	NA	NA	NA	NA	NA	NA	NA	NA	NA	NA	NA	NA	NA	NA	NA	NA	NA	NA	NA	NA	NA	NA	NA	NA	NA	NA	NA	NA	NA	NA	NA	NA	NA	NA	NA	NA	NA	NA	NA	NA	NA	NA	8.06165	6.00898	0.0868314	0.159845	-0.00235608	1.92555	0.000251748	-0.0751848	0.0217544	0.406157	0.309663	6.10008	1.27059	1.31928	-1.33419	2.08129	0.046982	-1.26615	0.115295	5.78774	5.19103	2.65e-07	0.21073	0.194084	0.189192	0.0434196	0.962746	0.212301	0.90875	7.53e-07	5.45e-06	3.21e-07	0.52311	0.385906	0.552664	0.180912	0.99304	0.999817	0.999988	0.000700354	0.00210046	10954.3	1.38e-69
9288	KCNIP1	30820_at	30820	NA	NA	NA	NA	NA	NA	NA	NA	NA	NA	NA	NA	NA	NA	NA	NA	NA	NA	NA	NA	NA	NA	NA	NA	NA	NA	NA	NA	NA	NA	NA	NA	NA	NA	NA	NA	NA	NA	NA	NA	NA	NA	NA	NA	NA	NA	NA	7.26975	7.32949	-0.0188772	-0.0998316	-0.00698706	2.21774	-0.0026058	0.0352677	0.0147039	-0.0826697	-0.137252	6.62746	-0.246041	-0.733911	-3.52419	2.13514	-0.433157	0.529018	0.0694117	-1.0493	-2.04938	4.54e-08	0.806826	0.467001	0.00102486	0.03851	0.667074	0.599523	0.944985	0.299924	0.0465809	5.74e-08	0.912811	0.646451	0.0910562	0.168766	0.941875	0.999817	0.999988	0.591044	0.312106	7067.39	1.63e-65
9289	CXXC1	30827_at	30827	NA	NA	NA	NA	NA	NA	NA	NA	NA	NA	NA	NA	NA	NA	NA	NA	NA	NA	NA	NA	NA	NA	NA	NA	NA	NA	NA	NA	NA	NA	NA	NA	NA	NA	NA	NA	NA	NA	NA	NA	NA	NA	NA	NA	NA	NA	NA	9.42453	10.8607	-0.0164713	-0.133226	0.000642412	-1.3998	0.00402071	0.0247373	0.0563118	0.0622707	0.100723	21.7543	-0.475565	-2.16959	0.717782	-2.98535	1.48054	0.821978	0.588864	1.75086	3.33153	8.91e-25	0.6368	0.0356319	0.476788	0.00466711	0.146047	0.415641	0.559045	0.0871294	0.00178616	3.03e-22	0.82038	0.154332	0.775254	0.0497711	0.876285	0.999817	0.999988	0.347598	0.0624607	58255.9	3.96e-85
9291	ZNF354C	30832_at	30832	NA	NA	NA	NA	NA	NA	NA	NA	NA	NA	NA	NA	NA	NA	NA	NA	NA	NA	NA	NA	NA	NA	NA	NA	NA	NA	NA	NA	NA	NA	NA	NA	NA	NA	NA	NA	NA	NA	NA	NA	NA	NA	NA	NA	NA	NA	NA	6.38578	7.1673	-0.0888411	-0.117484	-0.00108096	0.0547642	0.00370299	0.0410165	0.0721549	-0.0515069	0.0499094	13.2058	-2.35949	-1.75991	-1.11099	0.107435	1.25427	1.25368	0.694069	-1.33215	1.51852	1.06e-16	0.0229288	0.0855632	0.27277	0.914945	0.216544	0.216756	0.491386	0.189854	0.13623	6.32e-16	0.289565	0.247801	0.632294	0.95937	0.876285	0.999817	0.999988	0.485042	0.486123	22629.3	2.47e-76
9292	NT5C	30833_at	30833	NA	NA	NA	NA	NA	NA	NA	NA	NA	NA	NA	NA	NA	NA	NA	NA	NA	NA	NA	NA	NA	NA	NA	NA	NA	NA	NA	NA	NA	NA	NA	NA	NA	NA	NA	NA	NA	NA	NA	NA	NA	NA	NA	NA	NA	NA	NA	7.31276	8.76107	-0.0780255	-0.129043	-0.00160129	-0.986388	0.00105637	0.0309167	-0.00933856	0.016964	0.0250602	13.5417	-1.73839	-1.62163	-1.38063	-1.62333	0.300167	0.792739	-0.0753571	0.368064	0.639632	4.44e-17	0.0893255	0.11222	0.174555	0.111856	0.765501	0.432298	0.940281	0.714638	0.525818	2.98e-16	0.391023	0.284597	0.535106	0.312258	0.958298	0.999817	0.999988	0.871724	0.819339	20884.1	1.38e-75
9293	ZNRD1	30834_at	30834	NA	NA	NA	NA	NA	NA	NA	NA	NA	NA	NA	NA	NA	NA	NA	NA	NA	NA	NA	NA	NA	NA	NA	NA	NA	NA	NA	NA	NA	NA	NA	NA	NA	NA	NA	NA	NA	NA	NA	NA	NA	NA	NA	NA	NA	NA	NA	7.49398	7.20205	0.0538322	0.184465	0.000323837	-1.78621	-0.00396813	0.0751122	0.206693	0.0374182	-0.0103508	9.15854	0.986751	1.90716	0.229714	-2.4185	-0.927656	1.58453	1.37222	0.667934	-0.217357	1.2e-11	0.329305	0.0632201	0.819407	0.019909	0.358784	0.120428	0.177138	0.507758	0.828962	2.21e-11	0.619323	0.210743	0.935683	0.115894	0.886811	0.999817	0.999988	0.748264	0.945547	14846.1	2.05e-72
9294	CD209	30835_at	30835	NA	NA	NA	NA	NA	NA	NA	NA	NA	NA	NA	NA	NA	NA	NA	NA	NA	NA	NA	NA	NA	NA	NA	NA	NA	NA	NA	NA	NA	NA	NA	NA	NA	NA	NA	NA	NA	NA	NA	NA	NA	NA	NA	NA	NA	NA	NA	7.22314	7.85523	-0.044396	-0.126684	-0.000308347	0.3534	0.00435117	-0.0245204	-0.0521538	-0.0280735	0.0219879	11.9981	-0.977449	-1.57318	-0.262716	0.57473	1.22177	-0.621302	-0.415881	-0.60191	0.554586	2.75e-15	0.333835	0.123035	0.794029	0.56848	0.228474	0.537693	0.679573	0.550407	0.582062	1.07e-14	0.622439	0.300518	0.926011	0.761129	0.877264	0.999817	0.999988	0.776953	0.847186	19896.1	3.88e-75
9298	EHD4	30844_at	30844	NA	NA	NA	NA	NA	NA	NA	NA	NA	NA	NA	NA	NA	NA	NA	NA	NA	NA	NA	NA	NA	NA	NA	NA	NA	NA	NA	NA	NA	NA	NA	NA	NA	NA	NA	NA	NA	NA	NA	NA	NA	NA	NA	NA	NA	NA	NA	5.64216	7.3392	-0.0746836	-0.167834	-0.000899691	-1.04635	0.002992	-0.0121201	0.0567679	-0.0428984	-0.0153833	17.4424	-2.55845	-3.24294	-1.19273	-2.64774	1.30722	-0.477842	0.704348	-1.43112	-0.603721	4.46e-21	0.0141328	0.00229487	0.239541	0.0112952	0.198111	0.635192	0.485028	0.15965	0.549213	1.65e-19	0.271766	0.0395583	0.60239	0.0833566	0.876285	0.999817	0.999988	0.449305	0.831424	29392.9	9.12e-79
9299	EHD3	30845_at	30845	NA	NA	NA	NA	NA	NA	NA	NA	NA	NA	NA	NA	NA	NA	NA	NA	NA	NA	NA	NA	NA	NA	NA	NA	NA	NA	NA	NA	NA	NA	NA	NA	NA	NA	NA	NA	NA	NA	NA	NA	NA	NA	NA	NA	NA	NA	NA	9.77231	8.16346	0.0420844	0.177802	0.000239107	0.807375	-0.00116809	-0.0277642	0.00946449	0.0947502	0.0856353	8.87727	0.659663	1.57196	0.14504	0.93481	-0.233513	-0.500855	0.0537317	1.44632	1.53776	2.91e-11	0.513001	0.123317	0.885359	0.355126	0.816475	0.619037	0.957399	0.155364	0.131462	5.05e-11	0.748119	0.300917	0.960397	0.595777	0.967233	0.999817	0.999988	0.444626	0.480187	18459.5	1.93e-74
9300	EHD2	30846_at	30846	NA	NA	NA	NA	NA	NA	NA	NA	NA	NA	NA	NA	NA	NA	NA	NA	NA	NA	NA	NA	NA	NA	NA	NA	NA	NA	NA	NA	NA	NA	NA	NA	NA	NA	NA	NA	NA	NA	NA	NA	NA	NA	NA	NA	NA	NA	NA	8.46439	10.6977	-0.058364	-0.219739	-0.000982943	-1.52164	0.00510007	0.0431253	0.0520185	-0.0694315	-0.0131669	14.3676	-1.12988	-2.39939	-0.736398	-2.17594	1.25921	0.960828	0.364737	-1.30897	-0.292015	5.5e-18	0.264813	0.0208449	0.465502	0.0351225	0.214772	0.342031	0.717103	0.197523	0.771685	5e-17	0.570886	0.117265	0.768387	0.159642	0.876285	0.999817	0.999988	0.493901	0.927897	21126.1	1.08e-75
9314	HK1	3098_at	3098	NA	NA	NA	NA	NA	NA	NA	NA	NA	NA	NA	NA	NA	NA	NA	NA	NA	NA	NA	NA	NA	NA	NA	NA	NA	NA	NA	NA	NA	NA	NA	NA	NA	NA	NA	NA	NA	NA	NA	NA	NA	NA	NA	NA	NA	NA	NA	11.6285	9.46494	0.0807595	0.234302	0.00155325	1.05362	-0.00339013	0.0080367	0.0114317	0.0253587	0.0188703	11.7584	1.44616	2.3665	1.07637	1.39366	-0.77424	0.165625	0.0741426	0.442217	0.387113	5.36e-15	0.155409	0.0225497	0.287785	0.17061	0.443041	0.869231	0.941242	0.660557	0.700589	1.93e-14	0.465915	0.121635	0.646081	0.400391	0.899976	0.999817	0.999988	0.842223	0.898203	34112.5	3.76e-80
9321	HLA-B	3106_at	3106	NA	NA	NA	NA	NA	NA	NA	NA	NA	NA	NA	NA	NA	NA	NA	NA	NA	NA	NA	NA	NA	NA	NA	NA	NA	NA	NA	NA	NA	NA	NA	NA	NA	NA	NA	NA	NA	NA	NA	NA	NA	NA	NA	NA	NA	NA	NA	11.5404	14.1222	-0.155292	-0.256114	0.00251869	-1.93852	-0.0114394	0.0692277	1.05797	-0.156762	0.108372	6.76397	-1.07212	-0.997318	0.672922	-0.988581	-1.00724	0.550047	2.64546	-1.05395	0.857126	2.88e-08	0.28967	0.324211	0.504611	0.328419	0.319474	0.585144	0.0113607	0.297814	0.396145	3.68e-08	0.590841	0.520434	0.78997	0.572157	0.886811	0.999817	0.999988	0.589566	0.744779	4996.06	2.73e-62
9322	HLA-C	3107_at	3107	NA	NA	NA	NA	NA	NA	NA	NA	NA	NA	NA	NA	NA	NA	NA	NA	NA	NA	NA	NA	NA	NA	NA	NA	NA	NA	NA	NA	NA	NA	NA	NA	NA	NA	NA	NA	NA	NA	NA	NA	NA	NA	NA	NA	NA	NA	NA	11.1586	12.626	-0.118607	-0.0883711	0.00223843	-1.86587	-0.00789783	0.0890646	0.853612	-0.129276	0.0348299	7.45095	-1.00891	-0.423992	0.73685	-1.17238	-0.856807	0.871909	2.62987	-1.07089	0.339412	2.94e-09	0.318684	0.673694	0.46523	0.247523	0.396319	0.388119	0.0118174	0.290217	0.735958	4.06e-09	0.611946	0.801711	0.768311	0.493115	0.891762	0.999817	0.999988	0.584252	0.912774	7089.72	1.53e-65
9331	HLA-DQA1	3117_at	3117	NA	NA	NA	NA	NA	NA	NA	NA	NA	NA	NA	NA	NA	NA	NA	NA	NA	NA	NA	NA	NA	NA	NA	NA	NA	NA	NA	NA	NA	NA	NA	NA	NA	NA	NA	NA	NA	NA	NA	NA	NA	NA	NA	NA	NA	NA	NA	6.53163	8.13499	-0.230284	-0.289208	0.00473591	0.472947	-0.0160121	-0.105662	-0.672359	-0.130507	-0.0215316	4.02842	-1.64375	-1.16436	1.30819	0.249363	-1.45766	-0.867995	-1.73823	-0.907175	-0.176069	0.000225518	0.107549	0.25072	0.197784	0.804272	0.152227	0.390234	0.0893551	0.369389	0.861069	0.00024355	0.411407	0.447493	0.564442	0.900731	0.876285	0.999817	0.999988	0.646415	0.957078	1711.24	2.43e-52
9334	HLA-DQB2	3120_at	3120	NA	NA	NA	NA	NA	NA	NA	NA	NA	NA	NA	NA	NA	NA	NA	NA	NA	NA	NA	NA	NA	NA	NA	NA	NA	NA	NA	NA	NA	NA	NA	NA	NA	NA	NA	NA	NA	NA	NA	NA	NA	NA	NA	NA	NA	NA	NA	6.95395	8.57903	-0.0632466	-0.12119	-0.000112287	-1.58299	-0.00121219	-0.00124437	-0.0341477	-0.00489286	0.0496258	13.1584	-1.39828	-1.51124	-0.0960695	-2.58515	-0.341793	-0.0316615	-0.273434	-0.105343	1.2569	1.2e-16	0.169225	0.13807	0.923913	0.0132226	0.734178	0.974889	0.785833	0.916595	0.2156	7.04e-16	0.480843	0.320308	0.972937	0.0912756	0.952073	0.999817	0.999988	0.968388	0.587221	18596.8	1.65e-74
9336	HLA-DRB1	3123_at	3123	NA	NA	NA	NA	NA	NA	NA	NA	NA	NA	NA	NA	NA	NA	NA	NA	NA	NA	NA	NA	NA	NA	NA	NA	NA	NA	NA	NA	NA	NA	NA	NA	NA	NA	NA	NA	NA	NA	NA	NA	NA	NA	NA	NA	NA	NA	NA	9.16137	8.35446	-0.0676587	0.162182	0.0119536	-1.14831	-0.0388591	-0.0900976	-0.180806	-0.337129	0.102153	3.02383	-0.352986	0.477249	2.41339	-0.442529	-2.58561	-0.540969	-0.341649	-1.71283	0.610545	0.0042053	0.72583	0.635611	0.0201552	0.660333	0.0132074	0.591331	0.734285	0.0939733	0.544726	0.00440075	0.871414	0.774979	0.246917	0.818086	0.876285	0.999817	0.999988	0.359252	0.829202	1799.7	8.27e-53
9349	HMGB1	3146_at	3146	NA	NA	NA	NA	NA	NA	NA	NA	NA	NA	NA	NA	NA	NA	NA	NA	NA	NA	NA	NA	NA	NA	NA	NA	NA	NA	NA	NA	NA	NA	NA	NA	NA	NA	NA	NA	NA	NA	NA	NA	NA	NA	NA	NA	NA	NA	NA	8.96528	7.39032	0.0497187	0.215117	0.000296575	0.38084	-0.0014218	0.00761314	0.131554	0.0343837	-0.0881243	6.56066	0.636208	1.55261	0.146862	0.359973	-0.232036	0.112116	0.609702	0.428466	-1.29184	5.68e-08	0.528026	0.127875	0.88393	0.720636	0.817615	0.911255	0.54528	0.670458	0.203338	7.13e-08	0.756832	0.306966	0.960192	0.85507	0.967625	0.999817	0.999988	0.847493	0.572665	10354.3	4.6e-69
9363	HMX2	3167_at	3167	NA	NA	NA	NA	NA	NA	NA	NA	NA	NA	NA	NA	NA	NA	NA	NA	NA	NA	NA	NA	NA	NA	NA	NA	NA	NA	NA	NA	NA	NA	NA	NA	NA	NA	NA	NA	NA	NA	NA	NA	NA	NA	NA	NA	NA	NA	NA	5.90814	6.33349	-0.0767943	-0.146022	0.00023472	0.946181	0.00427409	-0.00344407	-0.0913601	-0.0406881	0.0100322	11.3209	-1.97862	-2.12207	0.234035	1.80076	1.40447	-0.102125	-0.852557	-1.02091	0.296119	1.85e-14	0.0543114	0.0396545	0.816073	0.0787838	0.167388	0.919134	0.398647	0.31303	0.76857	5.83e-14	0.344129	0.1627	0.934335	0.256112	0.876285	0.999817	0.999988	0.601326	0.926166	18230.6	2.53e-74
9365	APAF1	317_at	317	NA	NA	NA	NA	NA	NA	NA	NA	NA	NA	NA	NA	NA	NA	NA	NA	NA	NA	NA	NA	NA	NA	NA	NA	NA	NA	NA	NA	NA	NA	NA	NA	NA	NA	NA	NA	NA	NA	NA	NA	NA	NA	NA	NA	NA	NA	NA	6.44071	6.25146	0.0211028	0.013476	-0.000314685	0.130841	0.00188871	0.0135291	0.121759	-0.00464414	0.0721068	14.5939	0.71011	0.255772	-0.409786	0.325219	0.810562	0.523938	1.48395	-0.152186	2.77969	3.15e-18	0.481484	0.799351	0.684005	0.746598	0.422098	0.603022	0.145144	0.879755	0.00804948	3.15e-17	0.727282	0.884005	0.878994	0.868784	0.894815	0.999817	0.999988	0.952718	0.132371	36953.5	6.78e-81
9367	FOXA3	3171_at	3171	NA	NA	NA	NA	NA	NA	NA	NA	NA	NA	NA	NA	NA	NA	NA	NA	NA	NA	NA	NA	NA	NA	NA	NA	NA	NA	NA	NA	NA	NA	NA	NA	NA	NA	NA	NA	NA	NA	NA	NA	NA	NA	NA	NA	NA	NA	NA	6.13869	6.74015	-0.00290909	-0.0473508	-0.00143257	-0.510969	-0.000932623	0.0493347	0.0128482	0.0851859	0.110124	8.09026	-0.0503322	-0.462086	-0.959178	-0.653025	-0.205793	0.98235	0.0805128	1.43529	2.18275	3.63e-10	0.960092	0.646358	0.342852	0.51723	0.837928	0.331443	0.936204	0.158465	0.0345834	5.47e-10	0.984336	0.782033	0.689689	0.725096	0.970602	0.999817	0.999988	0.447418	0.27449	8875.26	1.25e-67
9373	EIF4E3	317649_at	317649	NA	NA	NA	NA	NA	NA	NA	NA	NA	NA	NA	NA	NA	NA	NA	NA	NA	NA	NA	NA	NA	NA	NA	NA	NA	NA	NA	NA	NA	NA	NA	NA	NA	NA	NA	NA	NA	NA	NA	NA	NA	NA	NA	NA	NA	NA	NA	8.04213	1.41654	0.258101	0.622467	0.00124381	4.89109	-0.0121474	0.00840839	0.103947	0.0653069	0.0711497	1.40669	3.6945	5.02562	0.688995	5.17153	-2.2176	0.138517	0.538903	0.910353	1.16674	0.166732	0.000620232	9.38e-06	0.494542	5.81e-06	0.0319376	0.890481	0.592744	0.367731	0.249769	0.169024	0.266367	0.00912576	0.784186	0.00133525	0.876285	0.999817	0.999988	0.64537	0.62334	10435.8	3.89e-69
9375	RFESD	317671_at	317671	NA	NA	NA	NA	NA	NA	NA	NA	NA	NA	NA	NA	NA	NA	NA	NA	NA	NA	NA	NA	NA	NA	NA	NA	NA	NA	NA	NA	NA	NA	NA	NA	NA	NA	NA	NA	NA	NA	NA	NA	NA	NA	NA	NA	NA	NA	NA	5.47096	5.33938	-0.066379	-0.121968	0.00123163	1.56371	0.00670832	-0.0212347	-0.0190443	-0.069779	0.00410741	6.91598	-1.23934	-1.28443	0.889888	2.15656	1.59738	-0.456278	-0.128783	-1.26873	0.087854	1.74e-08	0.221968	0.205894	0.378496	0.0366973	0.117533	0.650495	0.898132	0.21139	0.930402	2.25e-08	0.534108	0.398481	0.713726	0.163989	0.876285	0.999817	0.999988	0.507441	0.98068	8209.34	6.62e-67
9377	VN1R2	317701_at	317701	NA	NA	NA	NA	NA	NA	NA	NA	NA	NA	NA	NA	NA	NA	NA	NA	NA	NA	NA	NA	NA	NA	NA	NA	NA	NA	NA	NA	NA	NA	NA	NA	NA	NA	NA	NA	NA	NA	NA	NA	NA	NA	NA	NA	NA	NA	NA	6.14181	5.52174	0.0075319	0.0429648	-5.4e-05	0.594395	0.00349491	0.00253051	-0.117213	0.00458938	0.0269231	6.4947	0.127698	0.410864	-0.0354244	0.744391	0.7557	0.0493756	-0.719757	0.0757735	0.522924	7.08e-08	0.898986	0.68322	0.971906	0.460704	0.453965	0.960849	0.475583	0.939952	0.603722	8.84e-08	0.956501	0.808244	0.990395	0.683908	0.903059	0.999817	0.999988	0.977128	0.859683	8530.43	2.91e-67
9378	VN1R3	317702_at	317702	NA	NA	NA	NA	NA	NA	NA	NA	NA	NA	NA	NA	NA	NA	NA	NA	NA	NA	NA	NA	NA	NA	NA	NA	NA	NA	NA	NA	NA	NA	NA	NA	NA	NA	NA	NA	NA	NA	NA	NA	NA	NA	NA	NA	NA	NA	NA	4.59905	4.34045	-0.00928558	0.00811116	-0.000461448	0.406555	0.00312293	0.0227529	0.0288685	-0.0334312	0.0117257	10.2205	-0.315167	0.155282	-0.606108	1.01929	1.35185	0.888779	0.354887	-1.10502	0.455937	4.63e-13	0.754165	0.877328	0.547641	0.313787	0.183518	0.379086	0.724416	0.27532	0.650739	1.08e-12	0.885387	0.929391	0.813969	0.560259	0.876285	0.999817	0.999988	0.572485	0.878753	19170	8.61e-75
9379	VN1R5	317705_at	317705	NA	NA	NA	NA	NA	NA	NA	NA	NA	NA	NA	NA	NA	NA	NA	NA	NA	NA	NA	NA	NA	NA	NA	NA	NA	NA	NA	NA	NA	NA	NA	NA	NA	NA	NA	NA	NA	NA	NA	NA	NA	NA	NA	NA	NA	NA	NA	5.78853	6.05815	-0.0257908	-0.113711	-0.000602082	0.954274	0.00229789	-0.018109	-0.0397225	-0.0806403	0.0453866	8.28847	-0.508622	-1.26485	-0.459496	1.39011	0.577956	-0.411007	-0.283726	-1.5487	1.0254	1.91e-10	0.613627	0.212762	0.648202	0.171676	0.56632	0.683117	0.777987	0.128812	0.310932	2.98e-10	0.808441	0.406762	0.864954	0.401508	0.922055	0.999817	0.999988	0.407845	0.678403	10252.9	5.68e-69
9380	BPIFA4P	317716_at	317716	NA	NA	NA	NA	NA	NA	NA	NA	NA	NA	NA	NA	NA	NA	NA	NA	NA	NA	NA	NA	NA	NA	NA	NA	NA	NA	NA	NA	NA	NA	NA	NA	NA	NA	NA	NA	NA	NA	NA	NA	NA	NA	NA	NA	NA	NA	NA	7.6234	8.5727	-0.0457273	-0.147312	-0.000278277	0.0133149	0.00694045	-0.0959911	-0.0260507	-0.00697945	-0.0182367	8.00731	-0.615659	-1.11868	-0.14499	0.0132419	1.19176	-1.48737	-0.127033	-0.0915103	-0.281284	4.75e-10	0.541377	0.269509	0.885399	0.989496	0.239918	0.14424	0.899509	0.927514	0.779847	7.08e-10	0.765016	0.466497	0.960397	0.995541	0.878795	0.999817	0.999988	0.972615	0.929952	8288.26	5.39e-67
9381	KLHL10	317719_at	317719	NA	NA	NA	NA	NA	NA	NA	NA	NA	NA	NA	NA	NA	NA	NA	NA	NA	NA	NA	NA	NA	NA	NA	NA	NA	NA	NA	NA	NA	NA	NA	NA	NA	NA	NA	NA	NA	NA	NA	NA	NA	NA	NA	NA	NA	NA	NA	5.44531	7.55213	-0.101329	-0.254041	-0.00217773	-0.536297	0.00204314	-0.0254371	-0.106167	-0.106706	0.00426118	10.6012	-2.05029	-2.89928	-1.70522	-0.801554	0.527247	-0.592343	-0.778044	-2.10259	0.0987744	1.49e-13	0.0464877	0.00587731	0.095397	0.427235	0.600742	0.556735	0.440819	0.0414155	0.921778	3.86e-13	0.336503	0.0627425	0.427326	0.656953	0.927983	0.999817	0.999988	0.257677	0.977746	9551.68	2.59e-68
9382	C14orf39	317761_at	317761	NA	NA	NA	NA	NA	NA	NA	NA	NA	NA	NA	NA	NA	NA	NA	NA	NA	NA	NA	NA	NA	NA	NA	NA	NA	NA	NA	NA	NA	NA	NA	NA	NA	NA	NA	NA	NA	NA	NA	NA	NA	NA	NA	NA	NA	NA	NA	4.07535	3.8195	-0.0200471	0.0189701	0.00066222	0.217807	9.68e-05	0.000789083	-0.0772087	-0.0460434	-0.00806602	10.1482	-0.767764	0.409781	0.981465	0.616163	0.0472578	0.0347795	-1.07097	-1.71723	-0.353892	5.76e-13	0.446839	0.684008	0.331875	0.541048	0.962527	0.972417	0.290182	0.0931601	0.725156	1.32e-12	0.705566	0.808708	0.681982	0.74093	0.99304	0.999817	0.999988	0.357706	0.908698	19164.8	8.66e-75
9383	CCDC85C	317762_at	317762	NA	NA	NA	NA	NA	NA	NA	NA	NA	NA	NA	NA	NA	NA	NA	NA	NA	NA	NA	NA	NA	NA	NA	NA	NA	NA	NA	NA	NA	NA	NA	NA	NA	NA	NA	NA	NA	NA	NA	NA	NA	NA	NA	NA	NA	NA	NA	6.76062	8.05156	0.0213968	-0.0222844	-0.00178734	-2.05777	0.00129791	0.015274	0.122068	0.037344	0.0132066	14.5999	0.559263	-0.328528	-1.80788	-3.97293	0.432658	0.459457	1.15559	0.950543	0.39545	3.1e-18	0.578895	0.744113	0.0776501	0.000267414	0.667434	0.648229	0.254256	0.347169	0.694473	3.11e-17	0.787154	0.848183	0.397735	0.0105836	0.941954	0.999817	0.999988	0.629696	0.896041	24567.7	4.25e-77
9386	NUDT2	318_at	318	NA	NA	NA	NA	NA	NA	NA	NA	NA	NA	NA	NA	NA	NA	NA	NA	NA	NA	NA	NA	NA	NA	NA	NA	NA	NA	NA	NA	NA	NA	NA	NA	NA	NA	NA	NA	NA	NA	NA	NA	NA	NA	NA	NA	NA	NA	NA	7.63057	5.56474	0.0215608	0.23553	-0.000947346	1.31557	-0.00403885	0.00438319	0.00327134	0.0476731	-0.072207	5.39244	0.301162	1.85562	-0.512083	1.35737	-0.719495	0.0704613	0.0165499	0.648476	-1.15545	2.8e-06	0.764748	0.0703968	0.611223	0.181772	0.475743	0.944154	0.986873	0.520138	0.254312	3.22e-06	0.891297	0.222752	0.846276	0.414442	0.904908	0.999817	0.999988	0.756379	0.627865	8938.98	1.07e-67
9396	ITPK1-AS1	319085_at	319085	NA	NA	NA	NA	NA	NA	NA	NA	NA	NA	NA	NA	NA	NA	NA	NA	NA	NA	NA	NA	NA	NA	NA	NA	NA	NA	NA	NA	NA	NA	NA	NA	NA	NA	NA	NA	NA	NA	NA	NA	NA	NA	NA	NA	NA	NA	NA	4.71657	5.0543	-0.04321	-0.0228979	-0.000193685	-0.25897	0.00109298	-0.0383995	-0.00772628	-0.0634338	-0.00854851	7.68944	-0.947573	-0.283224	-0.164369	-0.419493	0.305688	-0.969125	-0.0613666	-1.35467	-0.21476	1.34e-09	0.348662	0.778369	0.870214	0.676952	0.761323	0.337923	0.951353	0.182624	0.830973	1.91e-09	0.634899	0.870288	0.954944	0.82882	0.957614	0.999817	0.999988	0.478228	0.946309	8416.55	3.88e-67
9397	TTC6	319089_at	319089	NA	NA	NA	NA	NA	NA	NA	NA	NA	NA	NA	NA	NA	NA	NA	NA	NA	NA	NA	NA	NA	NA	NA	NA	NA	NA	NA	NA	NA	NA	NA	NA	NA	NA	NA	NA	NA	NA	NA	NA	NA	NA	NA	NA	NA	NA	NA	4.43562	5.32601	-0.0542559	-0.106281	-0.000678955	-0.228939	0.0019739	0.00439347	-0.0100094	-0.103397	-0.0605403	11.2013	-1.64478	-1.8173	-0.796525	-0.512659	0.763172	0.153283	-0.109901	-3.05248	-2.10253	2.6e-14	0.107334	0.0761706	0.43012	0.610823	0.449543	0.878895	0.913001	0.00388974	0.0414216	7.94e-14	0.411068	0.232972	0.748007	0.787901	0.902398	0.999817	0.999988	0.103721	0.297961	14225.9	5.11e-72
9399	KRT73	319101_at	319101	NA	NA	NA	NA	NA	NA	NA	NA	NA	NA	NA	NA	NA	NA	NA	NA	NA	NA	NA	NA	NA	NA	NA	NA	NA	NA	NA	NA	NA	NA	NA	NA	NA	NA	NA	NA	NA	NA	NA	NA	NA	NA	NA	NA	NA	NA	NA	6.62299	6.55189	0.00802389	0.028692	-0.000822419	-0.190448	0.0035108	-0.0349294	-0.00621264	0.025439	0.0578182	10.8975	0.192372	0.387994	-0.763039	-0.337273	1.07349	-0.963769	-0.0539469	0.59394	1.58802	6.26e-14	0.84836	0.699942	0.449622	0.737558	0.289061	0.340571	0.957228	0.555676	0.119636	1.75e-13	0.933269	0.819247	0.759554	0.863968	0.884019	0.999817	0.999988	0.779942	0.462992	19835.7	4.15e-75
9400	SNORD8	319103_at	319103	NA	NA	NA	NA	NA	NA	NA	NA	NA	NA	NA	NA	NA	NA	NA	NA	NA	NA	NA	NA	NA	NA	NA	NA	NA	NA	NA	NA	NA	NA	NA	NA	NA	NA	NA	NA	NA	NA	NA	NA	NA	NA	NA	NA	NA	NA	NA	6.71275	6.77065	-0.0635493	-0.0825878	0.000781857	0.840075	0.0100557	-0.0130962	0.0883346	-0.255325	-0.0770138	4.0968	-0.554268	-0.406286	0.263896	0.541221	1.11855	-0.131455	0.279044	-2.16864	-0.769507	0.000182596	0.582277	0.686555	0.793126	0.591159	0.269565	0.89603	0.781554	0.0357083	0.445815	0.00019775	0.789226	0.810265	0.925872	0.776297	0.878827	0.999817	0.999988	0.245192	0.776564	2697.43	1.45e-56
9408	HOXA3	3200_at	3200	NA	NA	NA	NA	NA	NA	NA	NA	NA	NA	NA	NA	NA	NA	NA	NA	NA	NA	NA	NA	NA	NA	NA	NA	NA	NA	NA	NA	NA	NA	NA	NA	NA	NA	NA	NA	NA	NA	NA	NA	NA	NA	NA	NA	NA	NA	NA	6.06553	7.43828	-0.0599707	-0.125989	-0.00254376	-0.732991	0.0018555	0.0192712	0.0832814	-0.0795424	0.0227263	13.0034	-1.51119	-1.79069	-2.48058	-1.36435	0.596316	0.558876	0.760084	-1.95193	0.656061	1.81e-16	0.138082	0.0804112	0.0171243	0.179582	0.554102	0.579156	0.451367	0.0575032	0.515294	1e-15	0.45039	0.239661	0.236406	0.412023	0.919392	0.999817	0.999988	0.293803	0.814458	18379.7	2.12e-74
9411	HOXA6	3203_at	3203	NA	NA	NA	NA	NA	NA	NA	NA	NA	NA	NA	NA	NA	NA	NA	NA	NA	NA	NA	NA	NA	NA	NA	NA	NA	NA	NA	NA	NA	NA	NA	NA	NA	NA	NA	NA	NA	NA	NA	NA	NA	NA	NA	NA	NA	NA	NA	5.70605	9.3219	-0.182887	-0.305074	-0.00305162	-2.54034	-0.00238011	-0.03612	-0.0761174	-0.124373	0.0227308	9.91164	-2.80297	-2.63723	-1.80994	-2.87591	-0.465231	-0.637102	-0.422526	-1.8563	0.399104	1.18e-12	0.00757548	0.0115995	0.0773247	0.00625324	0.644123	0.527449	0.674755	0.0702973	0.691799	2.54e-12	0.266367	0.0879957	0.397064	0.0588761	0.936416	0.999817	0.999988	0.318388	0.894909	6018.96	5.08e-64
9412	HOXA7	3204_at	3204	NA	NA	NA	NA	NA	NA	NA	NA	NA	NA	NA	NA	NA	NA	NA	NA	NA	NA	NA	NA	NA	NA	NA	NA	NA	NA	NA	NA	NA	NA	NA	NA	NA	NA	NA	NA	NA	NA	NA	NA	NA	NA	NA	NA	NA	NA	NA	5.41473	6.84389	-0.0801573	-0.122358	-0.00174727	-1.00317	0.00279912	0.0134252	0.115112	-0.0442335	0.0227534	10.7424	-1.81359	-1.56148	-1.52986	-1.67656	0.807703	0.349576	0.943302	-0.974611	0.589762	9.86e-14	0.0767508	0.125769	0.133404	0.100914	0.423724	0.728369	0.350817	0.335225	0.558448	2.64e-13	0.371928	0.304096	0.486352	0.294282	0.895047	0.999817	0.999988	0.61925	0.835832	11808.6	2.76e-70
9416	HOXA13	3209_at	3209	NA	NA	NA	NA	NA	NA	NA	NA	NA	NA	NA	NA	NA	NA	NA	NA	NA	NA	NA	NA	NA	NA	NA	NA	NA	NA	NA	NA	NA	NA	NA	NA	NA	NA	NA	NA	NA	NA	NA	NA	NA	NA	NA	NA	NA	NA	NA	4.59591	5.56566	-0.0524051	-0.112594	-0.00102762	-0.239911	0.000716063	-0.0252016	-0.0337091	-0.0938602	-0.0259844	11.911	-1.61659	-1.95906	-1.22674	-0.546667	0.281716	-0.894705	-0.376622	-2.81963	-0.918277	3.5e-15	0.113309	0.0566355	0.226619	0.587444	0.779517	0.375945	0.708314	0.00725249	0.363615	1.33e-14	0.418898	0.197408	0.590636	0.774285	0.961232	0.999817	0.999988	0.132469	0.719418	15813.6	5.31e-73
9421	HOXB4	3214_at	3214	NA	NA	NA	NA	NA	NA	NA	NA	NA	NA	NA	NA	NA	NA	NA	NA	NA	NA	NA	NA	NA	NA	NA	NA	NA	NA	NA	NA	NA	NA	NA	NA	NA	NA	NA	NA	NA	NA	NA	NA	NA	NA	NA	NA	NA	NA	NA	7.84374	9.92283	-0.105557	-0.238188	-0.0025174	-0.742954	0.00743617	-0.0282443	-0.0123129	-0.0562771	0.00397184	13.3598	-2.04856	-2.60728	-1.89064	-1.06505	1.84054	-0.630839	-0.0865477	-1.0636	0.0883056	7.11e-17	0.0466642	0.012509	0.0654485	0.29282	0.0726223	0.531498	0.931434	0.29347	0.930045	4.47e-16	0.336503	0.090703	0.379497	0.539951	0.876285	0.999817	0.999988	0.587227	0.980456	18231.2	2.52e-74
9425	HOXB8	3218_at	3218	NA	NA	NA	NA	NA	NA	NA	NA	NA	NA	NA	NA	NA	NA	NA	NA	NA	NA	NA	NA	NA	NA	NA	NA	NA	NA	NA	NA	NA	NA	NA	NA	NA	NA	NA	NA	NA	NA	NA	NA	NA	NA	NA	NA	NA	NA	NA	5.41813	5.78967	-0.0633255	-0.0444155	-0.000233863	-0.0331762	-0.000125344	-0.0471338	-0.0180936	-0.0330217	0.0108846	11.9121	-1.87806	-0.742971	-0.268404	-0.0726783	-0.0474101	-1.60875	-0.194351	-0.953708	0.369811	3.49e-15	0.0671911	0.461554	0.789677	0.9424	0.962407	0.115017	0.846819	0.345582	0.713345	1.32e-14	0.360161	0.642474	0.924118	0.973973	0.99304	0.999817	0.999988	0.628226	0.903209	20313.1	2.49e-75
9426	HOXB9	3219_at	3219	NA	NA	NA	NA	NA	NA	NA	NA	NA	NA	NA	NA	NA	NA	NA	NA	NA	NA	NA	NA	NA	NA	NA	NA	NA	NA	NA	NA	NA	NA	NA	NA	NA	NA	NA	NA	NA	NA	NA	NA	NA	NA	NA	NA	NA	NA	NA	6.65015	7.62867	-0.0753137	-0.11118	-0.000652118	-0.420904	0.00386452	-0.00633175	0.0392703	-0.0576977	0.0230705	12.2252	-1.73971	-1.44856	-0.582941	-0.718179	1.1385	-0.168326	0.328549	-1.29791	0.61051	1.47e-15	0.0890918	0.154742	0.562989	0.476546	0.261239	0.867119	0.744098	0.201263	0.544749	6.19e-15	0.39094	0.34079	0.821887	0.696887	0.878827	0.999817	0.999988	0.497903	0.829202	18564.9	1.71e-74
9431	HOXC8	3224_at	3224	NA	NA	NA	NA	NA	NA	NA	NA	NA	NA	NA	NA	NA	NA	NA	NA	NA	NA	NA	NA	NA	NA	NA	NA	NA	NA	NA	NA	NA	NA	NA	NA	NA	NA	NA	NA	NA	NA	NA	NA	NA	NA	NA	NA	NA	NA	NA	7.4316	10.373	-0.063038	-0.309306	-0.00263688	-1.29406	0.0025917	-0.0662107	-0.0980493	-0.271174	-0.0957972	7.13365	-0.62489	-1.7294	-1.01155	-0.947552	0.327658	-0.755361	-0.352029	-2.61778	-1.0879	8.42e-09	0.535358	0.0909377	0.317432	0.348672	0.744766	0.454166	0.726543	0.0121829	0.282723	1.12e-08	0.761343	0.255873	0.670383	0.591018	0.9548	0.999817	0.999988	0.167429	0.654548	4270.58	7.84e-61
9432	HOXC9	3225_at	3225	NA	NA	NA	NA	NA	NA	NA	NA	NA	NA	NA	NA	NA	NA	NA	NA	NA	NA	NA	NA	NA	NA	NA	NA	NA	NA	NA	NA	NA	NA	NA	NA	NA	NA	NA	NA	NA	NA	NA	NA	NA	NA	NA	NA	NA	NA	NA	5.57999	5.1451	0.0317338	0.0597804	1.96e-05	0.256192	-0.00390174	-0.102674	-0.195507	-0.0304526	-0.0229616	5.58229	0.496291	0.527326	0.0118325	0.295955	-0.778229	-1.84798	-1.10741	-0.463792	-0.411386	1.49e-06	0.622227	0.600688	0.990614	0.768694	0.440712	0.071517	0.274297	0.645145	0.68284	1.74e-06	0.812425	0.751057	0.996948	0.881388	0.899752	0.999817	0.999988	0.833448	0.892146	5991.78	5.59e-64
9433	HOXC10	3226_at	3226	NA	NA	NA	NA	NA	NA	NA	NA	NA	NA	NA	NA	NA	NA	NA	NA	NA	NA	NA	NA	NA	NA	NA	NA	NA	NA	NA	NA	NA	NA	NA	NA	NA	NA	NA	NA	NA	NA	NA	NA	NA	NA	NA	NA	NA	NA	NA	5.91792	5.65022	-0.0418987	-0.071278	-0.000540078	1.42494	0.00678561	-0.0638462	-0.0527537	-0.0741036	0.0606486	6.27113	-0.67031	-0.643188	-0.334371	1.68392	1.38452	-1.17554	-0.305676	-1.15452	1.11156	1.5e-07	0.506258	0.523531	0.739732	0.099472	0.173369	0.246273	0.761332	0.254689	0.272529	1.83e-07	0.743957	0.692189	0.903409	0.291612	0.876285	0.999817	0.999988	0.554469	0.646177	7053.26	1.7e-65
9435	HOXC12	3228_at	3228	NA	NA	NA	NA	NA	NA	NA	NA	NA	NA	NA	NA	NA	NA	NA	NA	NA	NA	NA	NA	NA	NA	NA	NA	NA	NA	NA	NA	NA	NA	NA	NA	NA	NA	NA	NA	NA	NA	NA	NA	NA	NA	NA	NA	NA	NA	NA	5.66897	7.66311	-0.0450346	-0.196891	-0.00297306	-1.05721	0.0056632	-0.0524723	-0.00188656	-0.0390887	0.0314532	8.97627	-0.760383	-1.87507	-1.94261	-1.31855	1.2195	-1.01963	-0.0115369	-0.642721	0.608396	2.13e-11	0.451191	0.0676104	0.0586554	0.194328	0.229325	0.313629	0.990849	0.52383	0.546137	3.76e-11	0.708459	0.217954	0.363029	0.431084	0.877264	0.999817	0.999988	0.758686	0.829947	7208.93	1.07e-65
9436	HOXC13	3229_at	3229	NA	NA	NA	NA	NA	NA	NA	NA	NA	NA	NA	NA	NA	NA	NA	NA	NA	NA	NA	NA	NA	NA	NA	NA	NA	NA	NA	NA	NA	NA	NA	NA	NA	NA	NA	NA	NA	NA	NA	NA	NA	NA	NA	NA	NA	NA	NA	6.84561	10.151	-0.202413	-0.352041	-0.00258409	-1.54791	0.00566281	-0.0688635	-0.0392831	-0.143705	0.0602545	9.32054	-2.67895	-2.62801	-1.32352	-1.51328	0.955859	-1.04892	-0.188307	-1.85218	0.913588	7.25e-12	0.0104338	0.011873	0.192683	0.137552	0.344507	0.300099	0.851526	0.0708998	0.366047	1.38e-11	0.266367	0.088854	0.557047	0.352678	0.886811	0.999817	0.999988	0.319346	0.720894	6459.89	1.12e-64
9444	HOXD11	3237_at	3237	NA	NA	NA	NA	NA	NA	NA	NA	NA	NA	NA	NA	NA	NA	NA	NA	NA	NA	NA	NA	NA	NA	NA	NA	NA	NA	NA	NA	NA	NA	NA	NA	NA	NA	NA	NA	NA	NA	NA	NA	NA	NA	NA	NA	NA	NA	NA	6.87942	7.81385	-0.0469103	-0.112451	-0.000827515	-0.350121	0.0050114	0.0112639	0.00969738	-0.0438811	0.00170503	11.6971	-1.01222	-1.36861	-0.691004	-0.558051	1.37912	0.279719	0.0757872	-0.922083	0.0421478	6.36e-15	0.317115	0.178256	0.493291	0.579715	0.175016	0.78104	0.939941	0.361649	0.966577	2.26e-14	0.610395	0.36868	0.783829	0.769262	0.876285	0.999817	0.999988	0.640945	0.990685	17335.7	7.42e-74
9445	HOXD12	3238_at	3238	NA	NA	NA	NA	NA	NA	NA	NA	NA	NA	NA	NA	NA	NA	NA	NA	NA	NA	NA	NA	NA	NA	NA	NA	NA	NA	NA	NA	NA	NA	NA	NA	NA	NA	NA	NA	NA	NA	NA	NA	NA	NA	NA	NA	NA	NA	NA	5.23026	6.95054	-0.138414	-0.246167	-0.00121385	0.0728637	0.0015784	-0.0386756	-0.0137784	-0.124007	-0.0467245	7.18949	-2.06373	-2.07019	-0.700384	0.0802478	0.300142	-0.663647	-0.0744059	-1.80056	-0.798093	6.99e-09	0.0451347	0.044497	0.487475	0.936414	0.765521	0.510473	0.941034	0.078816	0.429219	9.34e-09	0.33355	0.172891	0.780739	0.970682	0.958298	0.999817	0.999988	0.334282	0.768021	4784.86	6.88e-62
9454	HPR	3250_at	3250	NA	NA	NA	NA	NA	NA	NA	NA	NA	NA	NA	NA	NA	NA	NA	NA	NA	NA	NA	NA	NA	NA	NA	NA	NA	NA	NA	NA	NA	NA	NA	NA	NA	NA	NA	NA	NA	NA	NA	NA	NA	NA	NA	NA	NA	NA	NA	6.76333	7.96533	0.131458	-0.0465255	0.000318491	-1.94027	-0.0102525	0.100129	0.297406	0.144061	0.0678085	4.31951	1.02757	-0.205127	0.096343	-1.12031	-1.0221	0.900769	0.841993	1.09663	0.607218	9.11e-05	0.309918	0.838444	0.923697	0.268825	0.312472	0.372748	0.404468	0.278932	0.546911	9.94e-05	0.604907	0.907644	0.972892	0.515779	0.886811	0.999817	0.999988	0.574634	0.830287	2199.99	1.13e-54
9459	ZAR1	326340_at	326340	NA	NA	NA	NA	NA	NA	NA	NA	NA	NA	NA	NA	NA	NA	NA	NA	NA	NA	NA	NA	NA	NA	NA	NA	NA	NA	NA	NA	NA	NA	NA	NA	NA	NA	NA	NA	NA	NA	NA	NA	NA	NA	NA	NA	NA	NA	NA	5.72288	6.69262	-0.0553697	-0.103395	-0.000351588	-0.553095	0.00193075	-0.0319937	0.0503597	0.00883001	0.049647	14.9467	-1.78244	-1.87737	-0.438	-1.3152	0.792694	-1.18532	0.587165	0.276815	1.83093	1.33e-18	0.0817652	0.0672873	0.663587	0.19544	0.432325	0.242426	0.560175	0.783253	0.0740728	1.57e-17	0.380194	0.21742	0.870886	0.432585	0.897897	0.999817	0.999988	0.907537	0.379127	26702.4	7.13e-78
9461	RAB37	326624_at	326624	NA	NA	NA	NA	NA	NA	NA	NA	NA	NA	NA	NA	NA	NA	NA	NA	NA	NA	NA	NA	NA	NA	NA	NA	NA	NA	NA	NA	NA	NA	NA	NA	NA	NA	NA	NA	NA	NA	NA	NA	NA	NA	NA	NA	NA	NA	NA	6.82237	4.99619	0.0751161	0.213309	8.32e-05	0.917066	-0.00279433	-0.0385003	-0.0912269	0.159045	-0.109185	3.23888	0.701913	1.12426	0.0300692	0.632992	-0.333014	-0.414038	-0.30875	1.44729	-1.16882	0.00232121	0.48653	0.267165	0.976152	0.530104	0.740748	0.680912	0.759009	0.155094	0.248939	0.00244299	0.730767	0.464374	0.99155	0.733704	0.953977	0.999817	0.999988	0.444288	0.622416	3198.23	3.81e-58
9462	MMAB	326625_at	326625	NA	NA	NA	NA	NA	NA	NA	NA	NA	NA	NA	NA	NA	NA	NA	NA	NA	NA	NA	NA	NA	NA	NA	NA	NA	NA	NA	NA	NA	NA	NA	NA	NA	NA	NA	NA	NA	NA	NA	NA	NA	NA	NA	NA	NA	NA	NA	7.68539	6.72987	0.0240418	0.0766005	0.00156058	0.677531	0.000407751	-0.0156207	-0.0410651	0.0179177	-0.0127361	10.8753	0.560013	1.0064	1.40674	1.16576	0.121133	-0.418752	-0.346446	0.406441	-0.33986	6.68e-14	0.578388	0.319876	0.166718	0.250163	0.904152	0.677489	0.730703	0.686442	0.735623	1.86e-13	0.786986	0.51602	0.526719	0.495907	0.98169	0.999817	0.999988	0.856982	0.912639	25211.8	2.44e-77
9466	APEH	327_at	327	NA	NA	NA	NA	NA	NA	NA	NA	NA	NA	NA	NA	NA	NA	NA	NA	NA	NA	NA	NA	NA	NA	NA	NA	NA	NA	NA	NA	NA	NA	NA	NA	NA	NA	NA	NA	NA	NA	NA	NA	NA	NA	NA	NA	NA	NA	NA	8.03007	8.94592	-0.0738431	-0.0848572	-0.0026277	-0.437594	0.00695747	-0.013017	-0.116788	0.0752988	5.5e-05	11.8551	-1.41054	-0.914262	-1.94244	-0.617439	1.69497	-0.286161	-0.807992	1.40071	0.00120318	4.09e-15	0.165601	0.365697	0.0586766	0.540213	0.0973397	0.776134	0.42356	0.168503	0.999046	1.53e-14	0.47767	0.559729	0.363029	0.740722	0.876285	0.999817	0.999988	0.460728	0.999875	18511.2	1.82e-74
9469	HRH2	3274_at	3274	NA	NA	NA	NA	NA	NA	NA	NA	NA	NA	NA	NA	NA	NA	NA	NA	NA	NA	NA	NA	NA	NA	NA	NA	NA	NA	NA	NA	NA	NA	NA	NA	NA	NA	NA	NA	NA	NA	NA	NA	NA	NA	NA	NA	NA	NA	NA	7.59308	9.5647	-0.127697	-0.155147	-0.00603254	-0.983793	0.000841715	-0.0581938	0.0702238	0.0159825	0.0759641	14.1455	-2.72223	-1.86549	-4.97667	-1.54915	0.228846	-1.42772	0.5422	0.331797	1.85518	9.57e-18	0.00933914	0.0689705	1.1e-05	0.128702	0.820078	0.160621	0.59049	0.74166	0.0704606	7.94e-17	0.266367	0.220365	0.0142258	0.338004	0.967918	0.999817	0.999988	0.885949	0.371341	20616.7	1.81e-75
9472	SERPINA9	327657_at	327657	NA	NA	NA	NA	NA	NA	NA	NA	NA	NA	NA	NA	NA	NA	NA	NA	NA	NA	NA	NA	NA	NA	NA	NA	NA	NA	NA	NA	NA	NA	NA	NA	NA	NA	NA	NA	NA	NA	NA	NA	NA	NA	NA	NA	NA	NA	NA	8.61344	10.423	-0.134883	-0.214442	-0.0014269	-0.621077	0.00575649	-0.0288988	-0.118738	-0.0372365	0.027958	13.9116	-2.59498	-2.32698	-1.06235	-0.882612	1.41244	-0.639855	-0.827368	-0.697639	0.616194	1.73e-17	0.012901	0.0247628	0.294032	0.382372	0.165045	0.525674	0.412614	0.489173	0.541027	1.31e-16	0.267296	0.128033	0.651742	0.620211	0.876285	0.999817	0.999988	0.736989	0.828188	21604.4	6.66e-76
9492	HSPA1A	3303_at	3303	NA	NA	NA	NA	NA	NA	NA	NA	NA	NA	NA	NA	NA	NA	NA	NA	NA	NA	NA	NA	NA	NA	NA	NA	NA	NA	NA	NA	NA	NA	NA	NA	NA	NA	NA	NA	NA	NA	NA	NA	NA	NA	NA	NA	NA	NA	NA	11.5291	15.8941	0.169016	-0.353728	-0.00370521	-4.44387	0.0157494	0.115836	0.431081	0.152581	0.355096	5.6096	0.859842	-1.015	-0.729457	-1.66994	1.02186	0.678204	0.794298	0.755922	2.06953	1.36e-06	0.394663	0.315803	0.469692	0.102224	0.312583	0.50129	0.4314	0.453833	0.044562	1.59e-06	0.66842	0.512678	0.770864	0.29641	0.886811	0.999817	0.999988	0.711328	0.306722	2708.47	1.33e-56
9493	HSPA1B	3304_at	3304	NA	NA	NA	NA	NA	NA	NA	NA	NA	NA	NA	NA	NA	NA	NA	NA	NA	NA	NA	NA	NA	NA	NA	NA	NA	NA	NA	NA	NA	NA	NA	NA	NA	NA	NA	NA	NA	NA	NA	NA	NA	NA	NA	NA	NA	NA	NA	9.31853	7.20941	0.584825	0.523498	0.00177192	-4.54618	0.008885	0.149989	0.423355	1.07383	1.0315	1.63267	1.90907	0.963865	0.223839	-1.0962	0.369903	0.563481	0.500532	3.4136	3.85743	0.109868	0.0629671	0.340523	0.823947	0.279118	0.713278	0.576045	0.619263	0.00141219	0.000380179	0.111706	0.355932	0.535348	0.93712	0.527449	0.949459	0.999817	0.999988	0.0686661	0.027828	731.149	1.81e-44
9509	DNAJC4	3338_at	3338	NA	NA	NA	NA	NA	NA	NA	NA	NA	NA	NA	NA	NA	NA	NA	NA	NA	NA	NA	NA	NA	NA	NA	NA	NA	NA	NA	NA	NA	NA	NA	NA	NA	NA	NA	NA	NA	NA	NA	NA	NA	NA	NA	NA	NA	NA	NA	7.12225	9.40642	-0.0964897	-0.190757	-0.00146514	-1.94293	0.00314799	0.0229377	0.00940357	0.120596	0.0572986	12.167	-1.79901	-2.00604	-1.05713	-2.67582	0.748552	0.492184	0.0635007	2.18962	1.22386	1.73e-15	0.0790643	0.0511933	0.296378	0.0105172	0.458218	0.625102	0.949663	0.0340466	0.227695	7.12e-15	0.375922	0.186591	0.653209	0.0804602	0.903151	0.999817	0.999988	0.241089	0.600971	13875.8	8.72e-72
9511	PPM1J	333926_at	333926	NA	NA	NA	NA	NA	NA	NA	NA	NA	NA	NA	NA	NA	NA	NA	NA	NA	NA	NA	NA	NA	NA	NA	NA	NA	NA	NA	NA	NA	NA	NA	NA	NA	NA	NA	NA	NA	NA	NA	NA	NA	NA	NA	NA	NA	NA	NA	7.18894	7.25184	0.0324059	0.0799365	-0.00467313	-0.446901	-0.00259755	0.000370411	0.0732778	0.0617176	-0.038739	7.94544	0.511787	0.71206	-2.85607	-0.521343	-0.523196	0.00673246	0.419151	0.949202	-0.700887	5.82e-10	0.611428	0.480288	0.00658987	0.604813	0.603534	0.99466	0.677201	0.347843	0.487163	8.57e-10	0.806783	0.657535	0.167221	0.784298	0.927983	0.999965	0.999988	0.630314	0.799361	10142.4	7.16e-69
9512	SNAI3	333929_at	333929	NA	NA	NA	NA	NA	NA	NA	NA	NA	NA	NA	NA	NA	NA	NA	NA	NA	NA	NA	NA	NA	NA	NA	NA	NA	NA	NA	NA	NA	NA	NA	NA	NA	NA	NA	NA	NA	NA	NA	NA	NA	NA	NA	NA	NA	NA	NA	5.03032	4.80661	-0.00420941	0.0368476	0.000928909	-0.189655	0.00255967	-0.0072633	0.0244807	0.0440537	-0.0161588	8.44322	-0.106583	0.526236	0.910194	-0.354712	0.826579	-0.211653	0.224502	1.08625	-0.468716	1.16e-10	0.915618	0.601439	0.367813	0.724546	0.413056	0.833382	0.823434	0.283441	0.641649	1.86e-10	0.964101	0.751588	0.706498	0.857232	0.89403	0.999817	0.999988	0.577919	0.875218	12762.7	5.23e-71
9516	HTN1	3346_at	3346	NA	NA	NA	NA	NA	NA	NA	NA	NA	NA	NA	NA	NA	NA	NA	NA	NA	NA	NA	NA	NA	NA	NA	NA	NA	NA	NA	NA	NA	NA	NA	NA	NA	NA	NA	NA	NA	NA	NA	NA	NA	NA	NA	NA	NA	NA	NA	5.41753	4.11904	0.0309081	0.0882648	0.00282281	1.1898	0.00158328	-0.128465	-0.332658	-0.0906834	-0.0936652	3.2558	0.352151	0.567219	1.24462	1.00133	0.230064	-1.68448	-1.37274	-1.00616	-1.22256	0.00221332	0.726452	0.573526	0.22004	0.32229	0.819137	0.0993629	0.176978	0.319986	0.228181	0.00233088	0.87172	0.731303	0.584806	0.567398	0.96766	0.999817	0.999988	0.606945	0.601394	2998.48	1.51e-57
9519	HTR1A	3350_at	3350	NA	NA	NA	NA	NA	NA	NA	NA	NA	NA	NA	NA	NA	NA	NA	NA	NA	NA	NA	NA	NA	NA	NA	NA	NA	NA	NA	NA	NA	NA	NA	NA	NA	NA	NA	NA	NA	NA	NA	NA	NA	NA	NA	NA	NA	NA	NA	7.57336	5.9409	0.164837	0.187353	-0.00580551	1.38375	-0.0072315	-0.039999	0.466896	0.260627	0.215133	3.637	1.45459	0.932509	-1.98254	0.901967	-0.81386	-0.406219	1.49224	2.2397	2.17484	0.000735661	0.153072	0.3563	0.0538557	0.372118	0.420226	0.686604	0.142965	0.0303541	0.0352101	0.000783543	0.464086	0.550031	0.354116	0.611051	0.894815	0.999817	0.999988	0.23111	0.276243	3516.19	5.01e-59
9523	HTR1F	3355_at	3355	NA	NA	NA	NA	NA	NA	NA	NA	NA	NA	NA	NA	NA	NA	NA	NA	NA	NA	NA	NA	NA	NA	NA	NA	NA	NA	NA	NA	NA	NA	NA	NA	NA	NA	NA	NA	NA	NA	NA	NA	NA	NA	NA	NA	NA	NA	NA	6.08013	6.41614	-0.000105275	-0.168302	6.47e-05	1.40672	0.00733198	0.0240244	0.0111686	-0.147856	-0.155512	7.37548	-0.00174436	-1.57293	0.041472	1.72173	1.54942	0.458131	0.0670257	-2.38581	-2.95196	3.78e-09	0.998616	0.123094	0.967112	0.0923329	0.128639	0.649174	0.946873	0.0215341	0.00510588	5.16e-09	0.99935	0.300588	0.988903	0.280464	0.876285	0.999817	0.999988	0.205308	0.107472	7986.8	1.19e-66
9528	APOA2	336_at	336	NA	NA	NA	NA	NA	NA	NA	NA	NA	NA	NA	NA	NA	NA	NA	NA	NA	NA	NA	NA	NA	NA	NA	NA	NA	NA	NA	NA	NA	NA	NA	NA	NA	NA	NA	NA	NA	NA	NA	NA	NA	NA	NA	NA	NA	NA	NA	5.0781	5.74497	-0.0629095	-0.0545461	-0.00105612	-0.391063	0.000477912	-0.0183509	0.0536049	-0.0666004	0.0167936	12.5196	-1.97613	-0.966429	-1.28384	-0.907389	0.191462	-0.663409	0.60987	-2.03733	0.604334	6.6e-16	0.0546026	0.339254	0.206101	0.369278	0.849068	0.510623	0.54517	0.0478252	0.548809	3.09e-15	0.344948	0.534138	0.572485	0.608569	0.972909	0.999817	0.999988	0.27435	0.831252	20018.4	3.41e-75
9530	HTR5A	3361_at	3361	NA	NA	NA	NA	NA	NA	NA	NA	NA	NA	NA	NA	NA	NA	NA	NA	NA	NA	NA	NA	NA	NA	NA	NA	NA	NA	NA	NA	NA	NA	NA	NA	NA	NA	NA	NA	NA	NA	NA	NA	NA	NA	NA	NA	NA	NA	NA	7.69655	6.30097	-0.0872735	-0.0539625	-0.00220853	3.82903	-0.00279499	-0.0347834	-0.204458	0.0603935	-0.0524581	6.24644	-1.2471	-0.43493	-1.22129	4.04163	-0.509373	-0.572029	-1.05818	0.840419	-0.858752	1.62e-07	0.219135	0.665797	0.228655	0.000216522	0.613105	0.570293	0.295905	0.40534	0.395257	1.99e-07	0.531926	0.796585	0.592963	0.00957697	0.929933	0.999817	0.999988	0.673928	0.744469	9520.51	2.77e-68
9539	UBAC2	337867_at	337867	NA	NA	NA	NA	NA	NA	NA	NA	NA	NA	NA	NA	NA	NA	NA	NA	NA	NA	NA	NA	NA	NA	NA	NA	NA	NA	NA	NA	NA	NA	NA	NA	NA	NA	NA	NA	NA	NA	NA	NA	NA	NA	NA	NA	NA	NA	NA	9.03705	9.2585	0.106441	0.138659	-0.00132422	-1.95783	-0.00318262	0.0241947	0.139028	-0.0318593	-0.0605196	17.6216	2.92018	2.14564	-1.40591	-3.96755	-1.11358	0.763919	1.38145	-0.851181	-1.90209	3.04e-21	0.00555901	0.0376118	0.166962	0.000271852	0.271669	0.449103	0.174304	0.399402	0.0638968	1.23e-19	0.266367	0.158667	0.526948	0.0106876	0.878827	0.999817	0.999988	0.669451	0.357	48359.5	2.13e-83
9540	CHSY3	337876_at	337876	NA	NA	NA	NA	NA	NA	NA	NA	NA	NA	NA	NA	NA	NA	NA	NA	NA	NA	NA	NA	NA	NA	NA	NA	NA	NA	NA	NA	NA	NA	NA	NA	NA	NA	NA	NA	NA	NA	NA	NA	NA	NA	NA	NA	NA	NA	NA	7.10818	5.80125	0.130343	0.203041	-0.00151333	0.210832	-0.0032942	0.0211531	0.191643	-0.0588041	-0.0458332	7.74168	2.50723	2.20292	-1.12652	0.299567	-0.808154	0.468282	1.33516	-1.10154	-1.01	1.13e-09	0.016041	0.0330294	0.266216	0.765956	0.423467	0.641957	0.188876	0.276812	0.318165	1.62e-09	0.276446	0.148239	0.626415	0.880115	0.895047	0.999817	0.999988	0.573335	0.684526	14709.3	2.5e-72
9541	KRTAP7-1	337878_at	337878	NA	NA	NA	NA	NA	NA	NA	NA	NA	NA	NA	NA	NA	NA	NA	NA	NA	NA	NA	NA	NA	NA	NA	NA	NA	NA	NA	NA	NA	NA	NA	NA	NA	NA	NA	NA	NA	NA	NA	NA	NA	NA	NA	NA	NA	NA	NA	6.85161	8.06763	-0.146025	-0.235293	-0.00012214	0.60102	0.00563997	-0.0585277	-0.209833	0.0108775	0.0526148	9.28286	-2.42191	-2.20113	-0.0783942	0.736321	1.19301	-1.11717	-1.26048	0.175689	0.999709	8.15e-12	0.019746	0.0331645	0.93788	0.465549	0.239433	0.27015	0.214318	0.861366	0.323065	1.54e-11	0.281344	0.148502	0.978461	0.687276	0.878652	0.999817	0.999988	0.944917	0.688186	10160.1	6.89e-69
9542	KRTAP8-1	337879_at	337879	NA	NA	NA	NA	NA	NA	NA	NA	NA	NA	NA	NA	NA	NA	NA	NA	NA	NA	NA	NA	NA	NA	NA	NA	NA	NA	NA	NA	NA	NA	NA	NA	NA	NA	NA	NA	NA	NA	NA	NA	NA	NA	NA	NA	NA	NA	NA	6.45821	7.30583	-0.0740374	-0.138947	0.000897471	-0.114295	0.00725875	-0.0227717	0.0106063	-0.039049	0.0481419	8.24912	-1.20499	-1.27553	0.565262	-0.137407	1.50671	-0.426535	0.0625214	-0.61891	0.897618	2.17e-10	0.234821	0.208997	0.574844	0.891353	0.139224	0.671854	0.950438	0.539253	0.374407	3.35e-10	0.54531	0.401979	0.827952	0.947788	0.876285	0.999817	0.999988	0.768721	0.727328	8692.45	1.95e-67
9543	KRTAP11-1	337880_at	337880	NA	NA	NA	NA	NA	NA	NA	NA	NA	NA	NA	NA	NA	NA	NA	NA	NA	NA	NA	NA	NA	NA	NA	NA	NA	NA	NA	NA	NA	NA	NA	NA	NA	NA	NA	NA	NA	NA	NA	NA	NA	NA	NA	NA	NA	NA	NA	7.69169	5.97138	0.0351633	0.131626	0.00167677	1.27533	0.00303339	-0.0290671	0.153366	0.0989314	0.1471	7.78819	0.66107	1.39574	1.21991	1.77103	0.727311	-0.628904	1.04428	1.81124	3.16814	9.72e-10	0.512108	0.169985	0.229174	0.0836704	0.470992	0.532751	0.302212	0.0771193	0.00282854	1.4e-09	0.747392	0.359673	0.593174	0.264622	0.904364	0.999817	0.999988	0.330755	0.079021	16451.6	2.28e-73
9544	KRTAP19-1	337882_at	337882	NA	NA	NA	NA	NA	NA	NA	NA	NA	NA	NA	NA	NA	NA	NA	NA	NA	NA	NA	NA	NA	NA	NA	NA	NA	NA	NA	NA	NA	NA	NA	NA	NA	NA	NA	NA	NA	NA	NA	NA	NA	NA	NA	NA	NA	NA	NA	4.82901	5.64084	-0.0593738	-0.105307	-0.00100041	-0.108487	0.00447494	-0.0481393	-0.0172108	-0.0468912	0.00228739	10.328	-1.56698	-1.56759	-1.02174	-0.211491	1.50623	-1.46216	-0.164514	-1.20516	0.069158	3.36e-13	0.124478	0.124336	0.312638	0.833507	0.139348	0.150997	0.870101	0.234758	0.945186	8.09e-13	0.433287	0.302283	0.66707	0.917652	0.876285	0.999817	0.999988	0.534531	0.985585	12779	5.08e-71
9545	KRTAP19-3	337970_at	337970	NA	NA	NA	NA	NA	NA	NA	NA	NA	NA	NA	NA	NA	NA	NA	NA	NA	NA	NA	NA	NA	NA	NA	NA	NA	NA	NA	NA	NA	NA	NA	NA	NA	NA	NA	NA	NA	NA	NA	NA	NA	NA	NA	NA	NA	NA	NA	6.03573	8.09415	-0.107131	-0.272706	-0.00226228	-0.296357	0.00843112	0.0131791	-0.0497792	-0.131244	-0.0508307	8.92164	-1.70209	-2.44382	-1.39095	-0.347801	1.7084	0.240979	-0.28645	-2.03063	-0.925185	2.53e-11	0.095987	0.0187269	0.171424	0.729693	0.0948004	0.810721	0.775914	0.0485294	0.360052	4.42e-11	0.398699	0.111369	0.531654	0.860144	0.876285	0.999817	0.999988	0.275587	0.716902	7235.76	9.86e-66
9547	LINC00226	338004_at	338004	NA	NA	NA	NA	NA	NA	NA	NA	NA	NA	NA	NA	NA	NA	NA	NA	NA	NA	NA	NA	NA	NA	NA	NA	NA	NA	NA	NA	NA	NA	NA	NA	NA	NA	NA	NA	NA	NA	NA	NA	NA	NA	NA	NA	NA	NA	NA	4.78954	5.43233	-0.0844177	-0.0666784	-0.000589358	-0.290353	0.0025798	0.00735014	-0.103764	-0.0143121	-0.0168175	7.98512	-1.78865	-0.796861	-0.483244	-0.454427	0.697128	0.17923	-0.79629	-0.29531	-0.408213	5.11e-10	0.0807452	0.429926	0.631384	0.651816	0.489489	0.858602	0.430254	0.769183	0.685151	7.58e-10	0.379072	0.616148	0.855834	0.81424	0.907771	0.999817	0.999988	0.900651	0.89229	8102.28	8.76e-67
9548	ST7-OT4	338069_at	338069	NA	NA	NA	NA	NA	NA	NA	NA	NA	NA	NA	NA	NA	NA	NA	NA	NA	NA	NA	NA	NA	NA	NA	NA	NA	NA	NA	NA	NA	NA	NA	NA	NA	NA	NA	NA	NA	NA	NA	NA	NA	NA	NA	NA	NA	NA	NA	4.37792	4.29328	-0.0005459	0.0115799	-0.000183427	0.091568	-0.000518319	-0.00174273	0.00675332	-0.0281439	-0.0338946	11.0136	-0.0201859	0.241517	-0.26248	0.250107	-0.244437	-0.0741638	0.0904452	-1.01346	-1.43582	4.47e-14	0.983989	0.810307	0.79421	0.8037	0.808059	0.941225	0.928355	0.316532	0.158316	1.3e-13	0.994409	0.890614	0.926011	0.900559	0.966403	0.999817	0.999988	0.603964	0.517714	20616.7	1.81e-75
9549	FAM151A	338094_at	338094	NA	NA	NA	NA	NA	NA	NA	NA	NA	NA	NA	NA	NA	NA	NA	NA	NA	NA	NA	NA	NA	NA	NA	NA	NA	NA	NA	NA	NA	NA	NA	NA	NA	NA	NA	NA	NA	NA	NA	NA	NA	NA	NA	NA	NA	NA	NA	6.99892	6.91058	-0.041591	-0.00445902	-5.36e-05	0.0928224	0.00393427	0.0153896	0.0951529	0.107688	0.0804119	10.0863	-0.875005	-0.0529123	-0.0436035	0.144249	1.05563	0.372617	0.725048	2.2063	1.93806	6.94e-13	0.386451	0.958048	0.965423	0.885981	0.297056	0.711271	0.472365	0.0327752	0.0592254	1.57e-12	0.662812	0.976505	0.988116	0.945274	0.884481	0.999817	0.999988	0.237017	0.344489	17057.7	1.05e-73
9553	NLRP9	338321_at	338321	NA	NA	NA	NA	NA	NA	NA	NA	NA	NA	NA	NA	NA	NA	NA	NA	NA	NA	NA	NA	NA	NA	NA	NA	NA	NA	NA	NA	NA	NA	NA	NA	NA	NA	NA	NA	NA	NA	NA	NA	NA	NA	NA	NA	NA	NA	NA	7.19996	5.57091	0.0414673	0.0960794	0.00206768	1.32527	0.00866585	-0.0227666	-0.0294758	0.129762	0.20581	6.81197	0.730883	0.955166	1.41033	1.72541	1.948	-0.461813	-0.188166	2.22728	4.15569	2.45e-08	0.46883	0.344853	0.165661	0.0916618	0.057987	0.646552	0.851635	0.0312355	0.00015209	3.15e-08	0.720248	0.539414	0.525072	0.279432	0.876285	0.999817	0.999988	0.232892	0.0166095	12671.7	6.09e-71
9554	NLRP10	338322_at	338322	NA	NA	NA	NA	NA	NA	NA	NA	NA	NA	NA	NA	NA	NA	NA	NA	NA	NA	NA	NA	NA	NA	NA	NA	NA	NA	NA	NA	NA	NA	NA	NA	NA	NA	NA	NA	NA	NA	NA	NA	NA	NA	NA	NA	NA	NA	NA	5.27399	5.56327	-0.0108423	-0.0464774	0.000193567	0.000780089	0.000582841	-0.00964677	-0.116852	-0.0298294	0.0100593	10.6008	-0.297801	-0.720032	0.205746	0.00158269	0.204168	-0.304937	-1.16245	-0.797871	0.316525	1.49e-13	0.767295	0.475416	0.837964	0.998745	0.839189	0.761891	0.251489	0.429346	0.753141	3.87e-13	0.892607	0.653785	0.943067	0.999528	0.970602	0.999817	0.999988	0.692183	0.919713	16508.2	2.11e-73
9555	NLRP14	338323_at	338323	NA	NA	NA	NA	NA	NA	NA	NA	NA	NA	NA	NA	NA	NA	NA	NA	NA	NA	NA	NA	NA	NA	NA	NA	NA	NA	NA	NA	NA	NA	NA	NA	NA	NA	NA	NA	NA	NA	NA	NA	NA	NA	NA	NA	NA	NA	NA	6.45338	6.69975	-0.0487543	-0.135436	-0.00205229	1.28849	0.00433489	0.045508	-0.0644217	0.116891	0.0920618	10.2489	-1.07504	-1.68443	-1.75125	2.09865	1.21906	1.15485	-0.514491	2.51004	2.32556	4.26e-13	0.288374	0.0993715	0.0870607	0.04178	0.229491	0.254553	0.609553	0.0159308	0.0248461	1e-12	0.589452	0.268109	0.411467	0.177071	0.877264	0.999817	0.999988	0.183496	0.234694	15931.8	4.53e-73
9556	S100A7A	338324_at	338324	NA	NA	NA	NA	NA	NA	NA	NA	NA	NA	NA	NA	NA	NA	NA	NA	NA	NA	NA	NA	NA	NA	NA	NA	NA	NA	NA	NA	NA	NA	NA	NA	NA	NA	NA	NA	NA	NA	NA	NA	NA	NA	NA	NA	NA	NA	NA	7.23799	7.09864	-0.017095	-0.11828	0.00150796	1.62265	0.00162605	-0.00550436	-0.0964115	-0.14326	-0.0987306	7.69809	-0.267221	-1.04285	0.912199	1.8736	0.32417	-0.0990229	-0.545839	-2.18079	-1.76803	1.31e-09	0.790581	0.30287	0.366769	0.0678183	0.747387	0.921582	0.588008	0.0347379	0.0841775	1.86e-09	0.905059	0.500149	0.705916	0.235367	0.955093	0.999817	0.999988	0.243342	0.399972	10072	8.31e-69
9557	GPIHBP1	338328_at	338328	NA	NA	NA	NA	NA	NA	NA	NA	NA	NA	NA	NA	NA	NA	NA	NA	NA	NA	NA	NA	NA	NA	NA	NA	NA	NA	NA	NA	NA	NA	NA	NA	NA	NA	NA	NA	NA	NA	NA	NA	NA	NA	NA	NA	NA	NA	NA	8.38566	7.3221	0.145948	-0.0942325	0.00535441	2.06959	0.0075848	0.186384	-0.35311	0.122217	-0.106377	3.95743	1.13703	-0.414076	1.61429	1.19098	0.75362	1.67112	-0.996358	0.927232	-0.949412	0.000280404	0.261848	0.680884	0.113809	0.24022	0.4552	0.101989	0.324672	0.359001	0.347737	0.000302073	0.568306	0.806462	0.45743	0.485029	0.903059	0.999817	0.999988	0.638801	0.708307	3358.87	1.33e-58
9558	CLEC4D	338339_at	338339	NA	NA	NA	NA	NA	NA	NA	NA	NA	NA	NA	NA	NA	NA	NA	NA	NA	NA	NA	NA	NA	NA	NA	NA	NA	NA	NA	NA	NA	NA	NA	NA	NA	NA	NA	NA	NA	NA	NA	NA	NA	NA	NA	NA	NA	NA	NA	6.20589	7.82751	-0.0654955	-0.188163	-0.00168832	-0.564728	0.00391587	0.00299138	-0.073606	-0.0581801	-0.0247763	13.0643	-1.57569	-2.55328	-1.57184	-1.00356	1.20149	0.0828236	-0.641363	-1.36307	-0.682857	1.54e-16	0.122456	0.0143157	0.123345	0.321225	0.236161	0.934378	0.524704	0.179983	0.498374	8.71e-16	0.429615	0.0971929	0.471339	0.566687	0.878652	0.999817	0.999988	0.475809	0.805225	17537.1	5.79e-74
9559	IFNE	338376_at	338376	NA	NA	NA	NA	NA	NA	NA	NA	NA	NA	NA	NA	NA	NA	NA	NA	NA	NA	NA	NA	NA	NA	NA	NA	NA	NA	NA	NA	NA	NA	NA	NA	NA	NA	NA	NA	NA	NA	NA	NA	NA	NA	NA	NA	NA	NA	NA	4.90102	5.18863	-0.0373971	-0.0118088	0.000305257	-0.361523	0.00132096	-0.0580344	-0.221482	-0.00223412	-0.036387	8.71373	-0.905283	-0.161235	0.285962	-0.646442	0.407825	-1.61681	-1.94187	-0.0526668	-1.00908	4.89e-11	0.370379	0.872666	0.776285	0.521442	0.685434	0.113262	0.0587482	0.958242	0.3186	8.22e-11	0.650993	0.927251	0.918434	0.728228	0.943453	0.999817	0.999988	0.983677	0.684674	11073.9	1.09e-69
9560	RAB7B	338382_at	338382	NA	NA	NA	NA	NA	NA	NA	NA	NA	NA	NA	NA	NA	NA	NA	NA	NA	NA	NA	NA	NA	NA	NA	NA	NA	NA	NA	NA	NA	NA	NA	NA	NA	NA	NA	NA	NA	NA	NA	NA	NA	NA	NA	NA	NA	NA	NA	6.28274	5.61785	0.0376399	0.0220802	-0.000231957	0.792105	0.00563354	0.0258762	0.0230901	0.0917153	0.0876539	9.27432	0.895686	0.296358	-0.213605	1.39232	1.70972	0.708652	0.199006	2.12537	2.38953	8.37e-12	0.375426	0.768389	0.831869	0.171013	0.0945538	0.482379	0.843199	0.0393631	0.0213431	1.58e-11	0.654736	0.864432	0.940068	0.400691	0.876285	0.999817	0.999988	0.254405	0.220641	17585.1	5.46e-74
9562	ANO9	338440_at	338440	NA	NA	NA	NA	NA	NA	NA	NA	NA	NA	NA	NA	NA	NA	NA	NA	NA	NA	NA	NA	NA	NA	NA	NA	NA	NA	NA	NA	NA	NA	NA	NA	NA	NA	NA	NA	NA	NA	NA	NA	NA	NA	NA	NA	NA	NA	NA	6.95079	8.58304	-0.109816	-0.200132	-0.000969523	-0.63311	0.00231282	-0.00598193	-0.104963	0.126003	0.129073	8.59648	-1.58541	-1.62967	-0.541663	-0.675151	0.425846	-0.0993897	-0.548836	1.7715	2.13474	7.11e-11	0.120229	0.110505	0.590857	0.503208	0.672352	0.921292	0.585968	0.0835918	0.0385451	1.17e-10	0.42768	0.282656	0.836382	0.715323	0.943219	0.999817	0.999988	0.342075	0.288666	7923.22	1.41e-66
9564	FFAR4	338557_at	338557	NA	NA	NA	NA	NA	NA	NA	NA	NA	NA	NA	NA	NA	NA	NA	NA	NA	NA	NA	NA	NA	NA	NA	NA	NA	NA	NA	NA	NA	NA	NA	NA	NA	NA	NA	NA	NA	NA	NA	NA	NA	NA	NA	NA	NA	NA	NA	5.36919	5.7643	-0.0034431	-0.0202847	-0.00319605	0.0616911	-0.00588299	-0.0458659	0.00788465	-0.0235658	0.0199978	9.42468	-0.0811455	-0.269644	-2.91491	0.107395	-1.76827	-1.24403	0.0673024	-0.540857	0.539924	5.25e-12	0.935704	0.788729	0.00563783	0.914977	0.0841371	0.220253	0.946654	0.591408	0.592045	1.02e-11	0.972955	0.877311	0.158058	0.95937	0.876285	0.999817	0.999988	0.802241	0.853249	12598.3	6.9e-71
9565	ANKRD30BP3	338579_at	338579	NA	NA	NA	NA	NA	NA	NA	NA	NA	NA	NA	NA	NA	NA	NA	NA	NA	NA	NA	NA	NA	NA	NA	NA	NA	NA	NA	NA	NA	NA	NA	NA	NA	NA	NA	NA	NA	NA	NA	NA	NA	NA	NA	NA	NA	NA	NA	7.74684	9.45871	-0.0714867	-0.170855	-0.000547977	-1.15473	0.00821899	-0.0419407	-0.0650275	-0.0406291	-0.0164163	11.3093	-1.23204	-1.66087	-0.365476	-1.47004	1.80657	-0.831882	-0.405911	-0.681903	-0.324125	1.91e-14	0.224653	0.104043	0.716554	0.148857	0.0778575	0.410089	0.686828	0.498971	0.747421	6.01e-14	0.536655	0.273914	0.893673	0.369547	0.876285	0.999817	0.999988	0.743246	0.917794	14024.9	6.94e-72
9566	LINC00705	338588_at	338588	NA	NA	NA	NA	NA	NA	NA	NA	NA	NA	NA	NA	NA	NA	NA	NA	NA	NA	NA	NA	NA	NA	NA	NA	NA	NA	NA	NA	NA	NA	NA	NA	NA	NA	NA	NA	NA	NA	NA	NA	NA	NA	NA	NA	NA	NA	NA	7.00224	7.88893	-0.0920252	-0.150281	-0.000474035	0.134034	0.00621792	-0.0573388	-0.114829	0.0169367	0.120359	10.0875	-1.69616	-1.56232	-0.338117	0.182483	1.46164	-1.21628	-0.766561	0.304	2.5414	6.91e-13	0.0971118	0.12557	0.736926	0.856065	0.151137	0.230537	0.447547	0.7626	0.0147439	1.57e-12	0.400022	0.303981	0.902061	0.929917	0.876285	0.999817	0.999988	0.897596	0.18558	13105.6	2.96e-71
9569	KRTAP5-AS1	338651_at	338651	NA	NA	NA	NA	NA	NA	NA	NA	NA	NA	NA	NA	NA	NA	NA	NA	NA	NA	NA	NA	NA	NA	NA	NA	NA	NA	NA	NA	NA	NA	NA	NA	NA	NA	NA	NA	NA	NA	NA	NA	NA	NA	NA	NA	NA	NA	NA	7.0074	5.28931	0.370632	0.274869	-0.00664979	0.571025	-0.0041333	0.0641981	0.686437	-0.00157245	-0.118166	1.78737	1.80531	0.755166	-1.25347	0.205453	-0.256768	0.359879	1.211	-0.00745884	-0.659384	0.0809548	0.0780569	0.454281	0.216833	0.838192	0.798587	0.720705	0.232535	0.994083	0.513179	0.0825226	0.374109	0.636189	0.581438	0.920318	0.965072	0.999817	0.999988	0.997748	0.81317	917.38	1.45e-46
9570	KCNQ1-AS1	338653_at	338653	NA	NA	NA	NA	NA	NA	NA	NA	NA	NA	NA	NA	NA	NA	NA	NA	NA	NA	NA	NA	NA	NA	NA	NA	NA	NA	NA	NA	NA	NA	NA	NA	NA	NA	NA	NA	NA	NA	NA	NA	NA	NA	NA	NA	NA	NA	NA	6.30784	8.34148	-0.107515	-0.168824	-0.00247703	-1.31104	0.00398197	-0.069286	-0.301395	-0.154822	-0.0702633	7.99484	-1.48536	-1.31554	-1.32431	-1.3379	0.701609	-1.10162	-1.5081	-2.08295	-1.11205	4.95e-10	0.144771	0.195328	0.192422	0.187988	0.486717	0.276778	0.138868	0.0432606	0.272318	7.36e-10	0.457778	0.38743	0.556883	0.422436	0.907242	0.999817	0.999988	0.261768	0.646134	5975.69	5.92e-64
9571	CCDC84	338657_at	338657	NA	NA	NA	NA	NA	NA	NA	NA	NA	NA	NA	NA	NA	NA	NA	NA	NA	NA	NA	NA	NA	NA	NA	NA	NA	NA	NA	NA	NA	NA	NA	NA	NA	NA	NA	NA	NA	NA	NA	NA	NA	NA	NA	NA	NA	NA	NA	10.0571	12.29	-0.0707868	-0.102879	0.00101847	-3.09638	0.00459487	0.0543228	0.117486	-0.15732	-0.128611	11.9477	-0.991927	-0.813128	0.552295	-3.205	0.821175	0.876062	0.596273	-2.14683	-2.06462	3.16e-15	0.326803	0.420641	0.583617	0.00255234	0.416093	0.385883	0.554131	0.0375115	0.0450469	1.21e-14	0.618006	0.608821	0.832591	0.0355794	0.89403	0.999817	0.999988	0.249938	0.307956	15627.4	6.84e-73
9572	TMEM225	338661_at	338661	NA	NA	NA	NA	NA	NA	NA	NA	NA	NA	NA	NA	NA	NA	NA	NA	NA	NA	NA	NA	NA	NA	NA	NA	NA	NA	NA	NA	NA	NA	NA	NA	NA	NA	NA	NA	NA	NA	NA	NA	NA	NA	NA	NA	NA	NA	NA	5.33528	5.24557	-0.0123684	-0.0658101	-9.08e-05	0.789215	0.0080604	0.0232404	0.0278977	-0.013652	0.08836	8.6218	-0.293031	-0.879426	-0.0832685	1.38116	2.43552	0.633679	0.239388	-0.314978	2.39823	6.56e-11	0.770913	0.384077	0.934026	0.174394	0.0191073	0.52966	0.811947	0.754308	0.0209032	1.08e-10	0.894411	0.576907	0.97732	0.405201	0.876285	0.999817	0.999988	0.89322	0.218956	12571.1	7.22e-71
9573	VSIG10L2	338667_at	338667	NA	NA	NA	NA	NA	NA	NA	NA	NA	NA	NA	NA	NA	NA	NA	NA	NA	NA	NA	NA	NA	NA	NA	NA	NA	NA	NA	NA	NA	NA	NA	NA	NA	NA	NA	NA	NA	NA	NA	NA	NA	NA	NA	NA	NA	NA	NA	6.50513	7.04552	-0.0402115	0.00465573	-0.000992985	-1.0375	0.00108509	0.0236877	0.0265435	0.0488859	0.0910949	9.92814	-0.816771	0.0533389	-0.780529	-1.55664	0.281094	0.553731	0.195272	0.966982	2.11972	1.12e-12	0.418578	0.95771	0.439372	0.126915	0.779992	0.582642	0.846103	0.338981	0.0398633	2.43e-12	0.686171	0.976258	0.753225	0.334909	0.961257	0.999817	0.999988	0.622094	0.293365	13736	1.08e-71
9574	ANKRD13D	338692_at	338692	NA	NA	NA	NA	NA	NA	NA	NA	NA	NA	NA	NA	NA	NA	NA	NA	NA	NA	NA	NA	NA	NA	NA	NA	NA	NA	NA	NA	NA	NA	NA	NA	NA	NA	NA	NA	NA	NA	NA	NA	NA	NA	NA	NA	NA	NA	NA	7.10072	8.01395	0.0300967	0.0289761	-0.00141643	-1.95829	-0.00291296	0.0664098	0.147804	0.0475368	-0.0259986	8.58855	0.46493	0.252474	-0.846762	-2.23457	-0.573903	1.18066	0.826967	0.715128	-0.460101	7.29e-11	0.644336	0.801883	0.401834	0.0307154	0.569035	0.244251	0.412839	0.47841	0.64777	1.2e-10	0.825065	0.885524	0.728875	0.148791	0.923067	0.999817	0.999988	0.730091	0.878093	9466.71	3.13e-68
9575	LOC338694	338694_at	338694	NA	NA	NA	NA	NA	NA	NA	NA	NA	NA	NA	NA	NA	NA	NA	NA	NA	NA	NA	NA	NA	NA	NA	NA	NA	NA	NA	NA	NA	NA	NA	NA	NA	NA	NA	NA	NA	NA	NA	NA	NA	NA	NA	NA	NA	NA	NA	5.56194	5.96136	-0.0235823	-0.0913678	0.000311129	0.287391	-3.19e-05	-0.00301088	-0.058915	0.0429199	0.0362403	11.5659	-0.659501	-1.44122	0.336718	0.593676	-0.011361	-0.0969056	-0.596745	1.16889	1.16106	9.21e-15	0.513104	0.156794	0.737973	0.555851	0.990988	0.923253	0.553819	0.248912	0.252046	3.12e-14	0.748119	0.343346	0.902583	0.75196	0.997633	0.999817	0.999988	0.549306	0.625181	19033.9	1e-74
9576	B4GALNT4	338707_at	338707	NA	NA	NA	NA	NA	NA	NA	NA	NA	NA	NA	NA	NA	NA	NA	NA	NA	NA	NA	NA	NA	NA	NA	NA	NA	NA	NA	NA	NA	NA	NA	NA	NA	NA	NA	NA	NA	NA	NA	NA	NA	NA	NA	NA	NA	NA	NA	6.90344	6.89956	0.0281357	0.0684403	-0.00250198	-0.907217	-0.00121488	0.0545549	0.260716	0.454702	0.268884	5.16009	0.303312	0.41615	-1.04379	-0.722419	-0.167031	0.676846	1.01796	4.77356	3.32071	6.04e-06	0.76312	0.679378	0.302439	0.473962	0.868131	0.502142	0.314412	2.13e-05	0.00184201	6.85e-06	0.890234	0.805472	0.658354	0.694501	0.976373	0.999817	0.999988	0.00686306	0.0634219	4360.97	5.01e-61
9577	CSTF3-DT	338739_at	338739	NA	NA	NA	NA	NA	NA	NA	NA	NA	NA	NA	NA	NA	NA	NA	NA	NA	NA	NA	NA	NA	NA	NA	NA	NA	NA	NA	NA	NA	NA	NA	NA	NA	NA	NA	NA	NA	NA	NA	NA	NA	NA	NA	NA	NA	NA	NA	4.00693	4.0955	0.0330575	-0.00548007	-0.000320163	-0.105292	0.000997687	0.0288458	-0.00137883	-0.0274464	-0.0251884	14.4851	1.68531	-0.157581	-0.631651	-0.396508	0.648695	1.69246	-0.0254598	-1.36264	-1.47111	4.11e-18	0.0992004	0.875528	0.530971	0.693699	0.519998	0.09782	0.979806	0.180118	0.148569	3.93e-17	0.403122	0.928495	0.80428	0.838682	0.913852	0.999817	0.999988	0.475866	0.504674	32829.3	8.55e-80
9578	ATP2B1-AS1	338758_at	338758	NA	NA	NA	NA	NA	NA	NA	NA	NA	NA	NA	NA	NA	NA	NA	NA	NA	NA	NA	NA	NA	NA	NA	NA	NA	NA	NA	NA	NA	NA	NA	NA	NA	NA	NA	NA	NA	NA	NA	NA	NA	NA	NA	NA	NA	NA	NA	9.48965	10.8277	-0.0833939	0.104431	-0.00854212	-2.48981	-0.00308749	0.00155571	-0.121313	0.0712553	-0.12378	8.86451	-0.984118	0.695103	-3.90099	-2.17034	-0.46468	0.0211284	-0.518505	0.818869	-1.67339	3.03e-11	0.330583	0.490744	0.000333085	0.0355714	0.644514	0.983241	0.606774	0.417393	0.101538	5.24e-11	0.620599	0.665378	0.056217	0.161001	0.936416	0.999817	0.999988	0.683452	0.434798	9869.35	1.28e-68
9579	TMEM119	338773_at	338773	NA	NA	NA	NA	NA	NA	NA	NA	NA	NA	NA	NA	NA	NA	NA	NA	NA	NA	NA	NA	NA	NA	NA	NA	NA	NA	NA	NA	NA	NA	NA	NA	NA	NA	NA	NA	NA	NA	NA	NA	NA	NA	NA	NA	NA	NA	NA	6.14846	8.57063	0.0393227	-0.204187	0.000811323	-1.88737	-0.0201015	0.00116269	0.147937	-0.150625	-0.0572964	5.98011	0.39549	-1.15831	0.315778	-1.40216	-2.57843	0.013458	0.538892	-1.47528	-0.660167	3.96e-07	0.694444	0.253153	0.753704	0.168073	0.0134463	0.989325	0.592751	0.14745	0.512681	4.74e-07	0.854745	0.450143	0.909272	0.396761	0.876285	0.999817	0.999988	0.434221	0.813003	3010.71	1.39e-57
9580	KRT79	338785_at	338785	NA	NA	NA	NA	NA	NA	NA	NA	NA	NA	NA	NA	NA	NA	NA	NA	NA	NA	NA	NA	NA	NA	NA	NA	NA	NA	NA	NA	NA	NA	NA	NA	NA	NA	NA	NA	NA	NA	NA	NA	NA	NA	NA	NA	NA	NA	NA	5.44517	7.52153	-0.100279	-0.196035	-0.00274172	-1.16208	-0.00202852	-0.0111119	0.0295259	0.0137032	0.0964923	10.9421	-2.10279	-2.31861	-2.22488	-1.79999	-0.542503	-0.268164	0.224245	0.279831	2.31801	5.5e-14	0.041397	0.0252559	0.0314078	0.0789076	0.590284	0.78986	0.823633	0.780954	0.0252917	1.56e-13	0.326041	0.129592	0.290338	0.256277	0.925621	0.999817	0.999988	0.906202	0.23658	10258.7	5.61e-69
9581	LINC01089	338799_at	338799	NA	NA	NA	NA	NA	NA	NA	NA	NA	NA	NA	NA	NA	NA	NA	NA	NA	NA	NA	NA	NA	NA	NA	NA	NA	NA	NA	NA	NA	NA	NA	NA	NA	NA	NA	NA	NA	NA	NA	NA	NA	NA	NA	NA	NA	NA	NA	8.24475	9.8253	-0.0501569	-0.189366	0.00138961	-1.17035	0.00833755	-0.0204571	0.27566	0.15445	0.127817	15.2359	-1.12111	-2.3874	1.202	-1.93233	2.37679	-0.526243	2.23164	3.36193	3.27296	6.66e-19	0.268487	0.0214522	0.235965	0.0599486	0.0220031	0.601433	0.0309234	0.00163779	0.00210875	8.9e-18	0.573824	0.118984	0.599224	0.218737	0.876285	0.999817	0.999988	0.0728478	0.0678137	26725.3	7e-78
9582	TAFA2	338811_at	338811	NA	NA	NA	NA	NA	NA	NA	NA	NA	NA	NA	NA	NA	NA	NA	NA	NA	NA	NA	NA	NA	NA	NA	NA	NA	NA	NA	NA	NA	NA	NA	NA	NA	NA	NA	NA	NA	NA	NA	NA	NA	NA	NA	NA	NA	NA	NA	9.50097	2.64162	0.363047	0.837456	-0.00446666	3.23254	-0.00764701	0.0506436	0.558985	0.128771	0.0892581	1.88581	3.73581	4.86061	-1.77869	2.45704	-1.00357	0.599753	2.08331	1.29041	1.05222	0.0661133	0.000548271	1.61e-05	0.0823872	0.0181354	0.32122	0.551831	0.0432256	0.203832	0.2986	0.0674982	0.266367	0.0107117	0.405546	0.109883	0.886811	0.999817	0.999988	0.500479	0.668248	7527.39	4.23e-66
9583	LINC01252	338817_at	338817	NA	NA	NA	NA	NA	NA	NA	NA	NA	NA	NA	NA	NA	NA	NA	NA	NA	NA	NA	NA	NA	NA	NA	NA	NA	NA	NA	NA	NA	NA	NA	NA	NA	NA	NA	NA	NA	NA	NA	NA	NA	NA	NA	NA	NA	NA	NA	6.74791	5.09938	0.0235808	0.138578	0.00226561	1.10894	0.00350736	-0.0276967	-0.0771148	0.0184891	0.00269201	7.42975	0.495234	1.64154	1.84134	1.72031	0.939438	-0.669431	-0.586575	0.37814	0.0647686	3.16e-09	0.622966	0.108008	0.072503	0.0925927	0.352773	0.506813	0.560568	0.707194	0.94866	4.34e-09	0.812506	0.279277	0.389576	0.28072	0.886811	0.999817	0.999988	0.867459	0.986432	15800.7	5.4e-73
9584	LINC00550	338862_at	338862	NA	NA	NA	NA	NA	NA	NA	NA	NA	NA	NA	NA	NA	NA	NA	NA	NA	NA	NA	NA	NA	NA	NA	NA	NA	NA	NA	NA	NA	NA	NA	NA	NA	NA	NA	NA	NA	NA	NA	NA	NA	NA	NA	NA	NA	NA	NA	4.26329	5.32169	-0.0483066	-0.104209	-0.00178943	-0.403968	0.0011647	-0.013789	-0.0238909	-0.0807685	-0.0755272	10.8795	-1.42351	-1.73207	-2.04063	-0.879321	0.437725	-0.467639	-0.254987	-2.31782	-2.54971	6.6e-14	0.161832	0.090458	0.0474814	0.384133	0.663785	0.642413	0.799953	0.0253029	0.014443	1.84e-13	0.474165	0.255158	0.339876	0.62164	0.940729	0.999817	0.999988	0.215964	0.184618	12417.9	9.39e-71
9585	LINC00347	338864_at	338864	NA	NA	NA	NA	NA	NA	NA	NA	NA	NA	NA	NA	NA	NA	NA	NA	NA	NA	NA	NA	NA	NA	NA	NA	NA	NA	NA	NA	NA	NA	NA	NA	NA	NA	NA	NA	NA	NA	NA	NA	NA	NA	NA	NA	NA	NA	NA	5.05142	4.73945	-0.00777332	-0.0387601	0.00108007	0.893892	0.00252842	0.00850719	0.00929843	-0.0412499	0.00940759	7.60583	-0.179813	-0.505714	0.966855	1.52738	0.745931	0.226478	0.0779034	-0.929227	0.249303	1.77e-09	0.858147	0.61565	0.339044	0.134018	0.459783	0.821907	0.938268	0.357978	0.804318	2.49e-09	0.937973	0.76138	0.687114	0.347236	0.90326	0.999817	0.999988	0.638359	0.938476	10741.8	2.09e-69
9586	C1QTNF9	338872_at	338872	NA	NA	NA	NA	NA	NA	NA	NA	NA	NA	NA	NA	NA	NA	NA	NA	NA	NA	NA	NA	NA	NA	NA	NA	NA	NA	NA	NA	NA	NA	NA	NA	NA	NA	NA	NA	NA	NA	NA	NA	NA	NA	NA	NA	NA	NA	NA	6.73145	6.16144	-0.00812579	-0.0403277	0.00114966	1.46352	0.00136975	-0.0490906	-0.202649	-0.027328	0.0148559	8.78316	-0.166966	-0.467384	0.914174	2.22132	0.358955	-1.16088	-1.50814	-0.546834	0.349701	3.92e-11	0.868182	0.642594	0.365743	0.0316662	0.721392	0.252119	0.138859	0.58733	0.728277	6.67e-11	0.941984	0.779834	0.705107	0.150849	0.950385	0.999817	0.999988	0.800318	0.909855	15051.7	1.53e-72
9587	LOC338963	338963_at	338963	NA	NA	NA	NA	NA	NA	NA	NA	NA	NA	NA	NA	NA	NA	NA	NA	NA	NA	NA	NA	NA	NA	NA	NA	NA	NA	NA	NA	NA	NA	NA	NA	NA	NA	NA	NA	NA	NA	NA	NA	NA	NA	NA	NA	NA	NA	NA	6.79475	7.25012	-0.0287475	-0.0722793	-0.000908049	0.08881	0.00399597	-0.0188711	-0.145205	-0.0096101	0.0329351	8.79801	-0.502846	-0.713108	-0.614668	0.114748	0.891439	-0.379889	-0.919919	-0.1637	0.659977	3.74e-11	0.617648	0.479646	0.542026	0.909181	0.377673	0.705905	0.362766	0.870738	0.512802	6.38e-11	0.810748	0.657228	0.811409	0.956085	0.888554	0.999817	0.999988	0.949097	0.813035	11113.1	1.01e-69
9590	JMJD8	339123_at	339123	NA	NA	NA	NA	NA	NA	NA	NA	NA	NA	NA	NA	NA	NA	NA	NA	NA	NA	NA	NA	NA	NA	NA	NA	NA	NA	NA	NA	NA	NA	NA	NA	NA	NA	NA	NA	NA	NA	NA	NA	NA	NA	NA	NA	NA	NA	NA	8.53036	10.9441	-0.0999068	-0.164098	-0.00358187	-2.02983	-0.00227362	0.0112161	0.0478915	0.00431087	-0.00779331	16.4233	-2.16108	-2.00209	-2.99835	-3.24327	-0.627232	0.279219	0.375204	0.0908084	-0.193122	4.24e-20	0.0363246	0.051632	0.00450607	0.00229274	0.533836	0.781421	0.709361	0.928068	0.847776	9.67e-19	0.316793	0.1873	0.146014	0.0332161	0.915968	0.999817	0.999988	0.972709	0.952116	26787.3	6.66e-78
9591	LOC339166	339166_at	339166	NA	NA	NA	NA	NA	NA	NA	NA	NA	NA	NA	NA	NA	NA	NA	NA	NA	NA	NA	NA	NA	NA	NA	NA	NA	NA	NA	NA	NA	NA	NA	NA	NA	NA	NA	NA	NA	NA	NA	NA	NA	NA	NA	NA	NA	NA	NA	5.3139	6.30141	0.0116714	-0.0360643	-0.00197179	-1.18298	-0.0042067	-0.0480044	0.084583	0.0866223	0.0723921	10.389	0.277367	-0.483409	-1.81337	-2.07661	-1.27499	-1.31292	0.728026	2.00468	1.97086	2.8e-13	0.782833	0.631267	0.076784	0.0438707	0.209184	0.196201	0.470559	0.0513439	0.055223	6.85e-13	0.90093	0.772284	0.396163	0.182099	0.876285	0.999817	0.999988	0.281791	0.335838	12547.7	7.52e-71
9592	TMEM95	339168_at	339168	NA	NA	NA	NA	NA	NA	NA	NA	NA	NA	NA	NA	NA	NA	NA	NA	NA	NA	NA	NA	NA	NA	NA	NA	NA	NA	NA	NA	NA	NA	NA	NA	NA	NA	NA	NA	NA	NA	NA	NA	NA	NA	NA	NA	NA	NA	NA	8.89655	10.8588	-0.101646	-0.19617	-0.00101491	-1.21302	0.00357373	-0.0231204	0.000432736	-0.0316541	0.0468089	15.6772	-2.11532	-2.30263	-0.817351	-1.86466	0.948508	-0.553738	0.00326167	-0.641504	1.11596	2.35e-19	0.0402577	0.0262219	0.418251	0.0690891	0.348191	0.582637	0.997413	0.524613	0.270661	3.82e-18	0.324061	0.132158	0.740296	0.237652	0.886811	0.999817	0.999988	0.759334	0.644954	26967.9	5.77e-78
9593	METTL2A	339175_at	339175	NA	NA	NA	NA	NA	NA	NA	NA	NA	NA	NA	NA	NA	NA	NA	NA	NA	NA	NA	NA	NA	NA	NA	NA	NA	NA	NA	NA	NA	NA	NA	NA	NA	NA	NA	NA	NA	NA	NA	NA	NA	NA	NA	NA	NA	NA	NA	7.26125	3.01305	0.084168	0.363199	0.003254	3.3177	-0.0131576	-0.0994064	-0.324744	0.287158	0.17917	1.69486	0.682447	1.66101	1.02102	1.98704	-1.36061	-0.927601	-0.953664	2.26739	1.66426	0.0973611	0.498631	0.104014	0.312975	0.0533372	0.180753	0.358812	0.345604	0.0284691	0.10336	0.0990686	0.739394	0.273914	0.66707	0.204133	0.876285	0.999817	0.999988	0.225785	0.437566	2728.67	1.13e-56
9594	ASB16-AS1	339201_at	339201	NA	NA	NA	NA	NA	NA	NA	NA	NA	NA	NA	NA	NA	NA	NA	NA	NA	NA	NA	NA	NA	NA	NA	NA	NA	NA	NA	NA	NA	NA	NA	NA	NA	NA	NA	NA	NA	NA	NA	NA	NA	NA	NA	NA	NA	NA	NA	5.24352	5.77522	-0.0275459	-0.0914697	-0.000382229	0.110053	0.00305935	-0.00815238	-0.0681181	0.00514234	0.0185559	9.34811	-0.642699	-1.20374	-0.34512	0.189671	0.910364	-0.218907	-0.575633	0.116841	0.495984	6.65e-12	0.523845	0.235298	0.731693	0.850463	0.367725	0.827762	0.567875	0.907532	0.622441	1.27e-11	0.753974	0.431236	0.899855	0.927786	0.886811	0.999817	0.999988	0.965233	0.867087	11775	2.93e-70
9595	C17orf67	339210_at	339210	NA	NA	NA	NA	NA	NA	NA	NA	NA	NA	NA	NA	NA	NA	NA	NA	NA	NA	NA	NA	NA	NA	NA	NA	NA	NA	NA	NA	NA	NA	NA	NA	NA	NA	NA	NA	NA	NA	NA	NA	NA	NA	NA	NA	NA	NA	NA	7.81978	9.53884	-0.057879	-0.153147	-0.000179242	-1.50719	0.00579993	0.0294851	-0.0924438	-0.0109719	0.0407763	10.8873	-0.952228	-1.42113	-0.114118	-1.83162	1.21696	0.558274	-0.550846	-0.175787	0.768532	6.45e-14	0.346324	0.162517	0.909677	0.0739673	0.23028	0.579564	0.584601	0.861289	0.446387	1.8e-13	0.632733	0.3508	0.968189	0.247508	0.877264	0.999817	0.999988	0.944917	0.776774	13022.4	3.39e-71
9596	ENPP7	339221_at	339221	NA	NA	NA	NA	NA	NA	NA	NA	NA	NA	NA	NA	NA	NA	NA	NA	NA	NA	NA	NA	NA	NA	NA	NA	NA	NA	NA	NA	NA	NA	NA	NA	NA	NA	NA	NA	NA	NA	NA	NA	NA	NA	NA	NA	NA	NA	NA	7.62125	8.60397	-0.0491812	-0.221576	-0.0017919	0.967085	0.00814711	0.02087	0.0248336	-0.0967901	0.0214729	8.45197	-0.696391	-1.76964	-0.981893	1.0115	1.47127	0.340096	0.127358	-1.33466	0.348322	1.13e-10	0.489946	0.0839059	0.331666	0.317456	0.148526	0.735446	0.899253	0.189039	0.729305	1.81e-10	0.733446	0.244859	0.681833	0.563657	0.876285	0.999817	0.999988	0.484845	0.909891	9162.37	6.3e-68
9597	OXLD1	339229_at	339229	NA	NA	NA	NA	NA	NA	NA	NA	NA	NA	NA	NA	NA	NA	NA	NA	NA	NA	NA	NA	NA	NA	NA	NA	NA	NA	NA	NA	NA	NA	NA	NA	NA	NA	NA	NA	NA	NA	NA	NA	NA	NA	NA	NA	NA	NA	NA	7.41345	6.70162	0.00346544	0.158508	-0.000259303	-0.544367	-0.00242945	0.0237938	-0.063817	0.0903379	0.0119215	10.1564	0.0757032	1.95306	-0.21921	-0.878406	-0.676859	0.598197	-0.504923	1.92181	0.298347	5.62e-13	0.940008	0.0573655	0.827528	0.384624	0.502134	0.552858	0.616201	0.061298	0.76688	1.3e-12	0.97535	0.1989	0.937866	0.622106	0.90982	0.999817	0.999988	0.300491	0.925205	20633.9	1.78e-75
9598	CCDC137	339230_at	339230	NA	NA	NA	NA	NA	NA	NA	NA	NA	NA	NA	NA	NA	NA	NA	NA	NA	NA	NA	NA	NA	NA	NA	NA	NA	NA	NA	NA	NA	NA	NA	NA	NA	NA	NA	NA	NA	NA	NA	NA	NA	NA	NA	NA	NA	NA	NA	6.82924	9.41244	0.0118737	-0.0909906	-0.000937485	-3.51244	-0.0019653	-0.0885743	0.00600338	-0.0436604	-0.196888	11.3763	0.206861	-0.89412	-0.632052	-4.52011	-0.436672	-1.77593	0.037881	-0.740739	-3.92959	1.58e-14	0.837099	0.376254	0.530712	4.82e-05	0.664542	0.0828482	0.969959	0.462893	0.000305291	5.07e-14	0.928121	0.569723	0.80428	0.00453467	0.940729	0.999817	0.999988	0.718718	0.0249209	11140.2	9.6e-70
9599	ARL16	339231_at	339231	NA	NA	NA	NA	NA	NA	NA	NA	NA	NA	NA	NA	NA	NA	NA	NA	NA	NA	NA	NA	NA	NA	NA	NA	NA	NA	NA	NA	NA	NA	NA	NA	NA	NA	NA	NA	NA	NA	NA	NA	NA	NA	NA	NA	NA	NA	NA	8.24248	10.8496	-0.149216	-0.308643	-0.00675887	-0.128202	-0.00369863	0.0483575	-0.168084	-0.0323242	-0.0198777	9.43594	-1.87061	-2.18238	-3.27896	-0.118716	-0.591346	0.697678	-0.763176	-0.39462	-0.285474	5.07e-12	0.0682414	0.0346125	0.00207333	0.906056	0.557396	0.489148	0.449541	0.695082	0.776657	9.88e-12	0.360806	0.152118	0.115687	0.954824	0.920443	0.999817	0.999988	0.861939	0.929113	8401.21	4.03e-67
9600	LOC339260	339260_at	339260	NA	NA	NA	NA	NA	NA	NA	NA	NA	NA	NA	NA	NA	NA	NA	NA	NA	NA	NA	NA	NA	NA	NA	NA	NA	NA	NA	NA	NA	NA	NA	NA	NA	NA	NA	NA	NA	NA	NA	NA	NA	NA	NA	NA	NA	NA	NA	5.90544	5.90619	-0.00959778	0.0153607	0.0011689	-0.243274	0.00135208	-0.0831703	-0.276912	-0.0319151	-0.0514417	6.18029	-0.144767	0.130682	0.682296	-0.271045	0.260097	-1.44375	-1.51277	-0.46879	-0.888889	2.03e-07	0.885574	0.896639	0.498725	0.787659	0.796035	0.156084	0.137682	0.641597	0.379027	2.47e-07	0.950002	0.941496	0.786752	0.892103	0.964945	0.999817	0.999988	0.831492	0.730373	6242.29	2.33e-64
9601	LINC02693	339263_at	339263	NA	NA	NA	NA	NA	NA	NA	NA	NA	NA	NA	NA	NA	NA	NA	NA	NA	NA	NA	NA	NA	NA	NA	NA	NA	NA	NA	NA	NA	NA	NA	NA	NA	NA	NA	NA	NA	NA	NA	NA	NA	NA	NA	NA	NA	NA	NA	7.2787	7.47243	-0.00963034	-0.0167155	-0.00157296	0.0046291	0.00311563	-0.00613527	-0.0875699	-0.0186482	0.0192094	14.9344	-0.277437	-0.271611	-1.75362	0.00985067	1.14473	-0.203414	-0.913713	-0.523171	0.633972	1.37e-18	0.782779	0.787226	0.0866483	0.992186	0.258676	0.839775	0.365982	0.603551	0.52947	1.61e-17	0.90092	0.876307	0.41106	0.996431	0.878827	0.999817	0.999988	0.809934	0.82141	34591.5	2.79e-80
9604	LOC339298	339298_at	339298	NA	NA	NA	NA	NA	NA	NA	NA	NA	NA	NA	NA	NA	NA	NA	NA	NA	NA	NA	NA	NA	NA	NA	NA	NA	NA	NA	NA	NA	NA	NA	NA	NA	NA	NA	NA	NA	NA	NA	NA	NA	NA	NA	NA	NA	NA	NA	6.20624	8.01098	-0.0807381	-0.176353	-0.00162717	-1.21524	0.00658792	0.0203634	0.114741	-0.0504581	0.118627	9.15188	-1.32953	-1.63799	-1.03693	-1.47818	1.38358	0.385918	0.68434	-0.809162	2.23789	1.23e-11	0.19071	0.10875	0.305587	0.146675	0.173656	0.701467	0.497446	0.422894	0.0304811	2.25e-11	0.501957	0.280346	0.661651	0.36614	0.876285	0.999817	0.999988	0.687642	0.258186	8219.04	6.45e-67
9605	ZNF260	339324_at	339324	NA	NA	NA	NA	NA	NA	NA	NA	NA	NA	NA	NA	NA	NA	NA	NA	NA	NA	NA	NA	NA	NA	NA	NA	NA	NA	NA	NA	NA	NA	NA	NA	NA	NA	NA	NA	NA	NA	NA	NA	NA	NA	NA	NA	NA	NA	NA	7.50503	6.07642	0.0814843	0.149389	0.00363399	0.414047	-0.00561087	0.0503445	0.134543	0.0145046	-0.0164736	5.24305	1.01346	1.04799	1.74908	0.380389	-0.890014	0.720625	0.606075	0.17568	-0.234723	4.59e-06	0.316532	0.30052	0.0874389	0.705536	0.37843	0.475055	0.547663	0.861373	0.815542	5.24e-06	0.609803	0.497424	0.412315	0.845517	0.888708	0.999817	0.999988	0.944917	0.941876	6855.24	3.13e-65
9606	ZNF546	339327_at	339327	NA	NA	NA	NA	NA	NA	NA	NA	NA	NA	NA	NA	NA	NA	NA	NA	NA	NA	NA	NA	NA	NA	NA	NA	NA	NA	NA	NA	NA	NA	NA	NA	NA	NA	NA	NA	NA	NA	NA	NA	NA	NA	NA	NA	NA	NA	NA	4.48674	4.66205	0.00261593	-0.0269076	-0.000143714	-0.0197755	-0.00155706	0.0069946	0.041932	0.02864	0.0547469	13.7175	0.110949	-0.64369	-0.23588	-0.0619541	-0.842238	0.341415	0.644129	1.18291	2.66004	2.83e-17	0.912175	0.523208	0.81465	0.950888	0.404333	0.73446	0.522926	0.243367	0.010948	2.02e-16	0.962081	0.691955	0.933759	0.977855	0.892878	0.999817	0.999988	0.543248	0.159258	28488.6	1.78e-78
9607	MYPOP	339344_at	339344	NA	NA	NA	NA	NA	NA	NA	NA	NA	NA	NA	NA	NA	NA	NA	NA	NA	NA	NA	NA	NA	NA	NA	NA	NA	NA	NA	NA	NA	NA	NA	NA	NA	NA	NA	NA	NA	NA	NA	NA	NA	NA	NA	NA	NA	NA	NA	9.13509	8.49489	0.0944385	0.0708181	-0.00250055	0.687578	-0.00207689	0.0122495	0.0348201	0.0620753	-0.111694	8.87109	1.42155	0.601265	-1.45662	0.764512	-0.398715	0.212206	0.189835	0.909952	-1.92611	2.97e-11	0.162395	0.550832	0.152512	0.448753	0.692084	0.832953	0.850335	0.36794	0.0607436	5.14e-11	0.474668	0.713829	0.509671	0.674749	0.944612	0.999817	0.999988	0.645427	0.348669	14876.9	1.96e-72
9608	NANOS2	339345_at	339345	NA	NA	NA	NA	NA	NA	NA	NA	NA	NA	NA	NA	NA	NA	NA	NA	NA	NA	NA	NA	NA	NA	NA	NA	NA	NA	NA	NA	NA	NA	NA	NA	NA	NA	NA	NA	NA	NA	NA	NA	NA	NA	NA	NA	NA	NA	NA	6.0064	8.16488	-0.135221	-0.251273	-0.00212299	-0.790748	0.00991596	-0.0535956	0.0346587	-0.0229761	-0.0128076	10.9904	-2.62364	-2.74987	-1.59406	-1.1333	2.45374	-1.19678	0.243559	-0.434131	-0.284684	4.78e-14	0.0120045	0.00869668	0.118276	0.263392	0.0182815	0.237975	0.808735	0.666372	0.777258	1.38e-13	0.267296	0.0757371	0.463909	0.509326	0.876285	0.999817	0.999988	0.845257	0.929422	10686.9	2.34e-69
9609	LOC339352	339352_at	339352	NA	NA	NA	NA	NA	NA	NA	NA	NA	NA	NA	NA	NA	NA	NA	NA	NA	NA	NA	NA	NA	NA	NA	NA	NA	NA	NA	NA	NA	NA	NA	NA	NA	NA	NA	NA	NA	NA	NA	NA	NA	NA	NA	NA	NA	NA	NA	8.18935	11.134	-0.202255	-0.372831	-0.00339805	-0.621012	0.00948368	0.0505369	0.110963	-0.120833	-0.00201209	11.0054	-2.88172	-2.9962	-1.87361	-0.653582	1.72332	0.82868	0.572615	-1.67658	-0.0328425	4.58e-14	0.00615775	0.00453226	0.0678171	0.516874	0.0920435	0.411879	0.569899	0.100909	0.973953	1.32e-13	0.266367	0.0560182	0.383433	0.724909	0.876285	0.999817	0.999988	0.368049	0.992716	10712.5	2.22e-69
9610	ADAMTSL5	339366_at	339366	NA	NA	NA	NA	NA	NA	NA	NA	NA	NA	NA	NA	NA	NA	NA	NA	NA	NA	NA	NA	NA	NA	NA	NA	NA	NA	NA	NA	NA	NA	NA	NA	NA	NA	NA	NA	NA	NA	NA	NA	NA	NA	NA	NA	NA	NA	NA	7.21971	11.3338	-0.218524	-0.444032	-0.00330736	-2.13793	0.0124568	0.0303365	-0.129353	0.0608431	0.0410608	10.1355	-2.81686	-3.22839	-1.64985	-2.03566	2.04789	0.450045	-0.603912	0.763768	0.606356	5.98e-13	0.00730529	0.00239055	0.106289	0.0479993	0.0467327	0.654947	0.549087	0.449192	0.547478	1.37e-12	0.266367	0.0404138	0.446248	0.191522	0.876285	0.999817	0.999988	0.707715	0.830507	6817.14	3.53e-65
9611	CLEC4G	339390_at	339390	NA	NA	NA	NA	NA	NA	NA	NA	NA	NA	NA	NA	NA	NA	NA	NA	NA	NA	NA	NA	NA	NA	NA	NA	NA	NA	NA	NA	NA	NA	NA	NA	NA	NA	NA	NA	NA	NA	NA	NA	NA	NA	NA	NA	NA	NA	NA	5.6315	6.40579	-0.0791081	-0.0703128	-0.00254635	-0.262926	0.0065165	-0.102828	-0.240461	-0.00420993	0.0470432	6.25316	-1.11312	-0.558037	-1.38655	-0.273277	1.16942	-1.66517	-1.22546	-0.0576875	0.758322	1.59e-07	0.271863	0.579724	0.172752	0.785954	0.248699	0.103178	0.227098	0.954266	0.45241	1.94e-07	0.57713	0.735898	0.532981	0.890867	0.878827	0.999817	0.999988	0.982308	0.779772	4941.17	3.46e-62
9613	FLG-AS1	339400_at	339400	NA	NA	NA	NA	NA	NA	NA	NA	NA	NA	NA	NA	NA	NA	NA	NA	NA	NA	NA	NA	NA	NA	NA	NA	NA	NA	NA	NA	NA	NA	NA	NA	NA	NA	NA	NA	NA	NA	NA	NA	NA	NA	NA	NA	NA	NA	NA	4.91553	5.16257	-0.0265703	0.000634927	0.000295915	-0.464479	0.0037198	-0.0889946	0.255759	-0.122798	0.0180832	5.92403	-0.439485	0.00592349	0.189413	-0.567493	0.784697	-1.69409	1.53218	-1.97799	0.342656	4.78e-07	0.662519	0.995301	0.850664	0.573342	0.43695	0.0975083	0.13283	0.0543854	0.733533	5.69e-07	0.837102	0.997303	0.947155	0.76488	0.899522	0.999817	0.999988	0.286961	0.911528	5201.82	1.15e-62
9614	ANKRD45	339416_at	339416	NA	NA	NA	NA	NA	NA	NA	NA	NA	NA	NA	NA	NA	NA	NA	NA	NA	NA	NA	NA	NA	NA	NA	NA	NA	NA	NA	NA	NA	NA	NA	NA	NA	NA	NA	NA	NA	NA	NA	NA	NA	NA	NA	NA	NA	NA	NA	4.58315	4.83112	-0.013157	-0.0287822	-0.000104983	-0.117681	0.000609457	0.0488028	0.00489756	-0.0448205	-0.0161055	7.84045	-0.307784	-0.379768	-0.0950391	-0.203348	0.18183	1.31389	0.0414955	-1.02106	-0.431617	8.19e-10	0.759738	0.705994	0.924727	0.839826	0.856573	0.195877	0.967094	0.31296	0.668185	1.19e-09	0.888068	0.823241	0.973232	0.921443	0.97458	0.999817	0.999988	0.601248	0.886103	9043.31	8.34e-68
9615	LINC01343	339442_at	339442	NA	NA	NA	NA	NA	NA	NA	NA	NA	NA	NA	NA	NA	NA	NA	NA	NA	NA	NA	NA	NA	NA	NA	NA	NA	NA	NA	NA	NA	NA	NA	NA	NA	NA	NA	NA	NA	NA	NA	NA	NA	NA	NA	NA	NA	NA	NA	5.83596	6.30384	-0.0203052	-0.0660235	-0.000186131	-0.208658	0.00341796	0.0162548	0.0162675	0.048727	0.0996249	11.7966	-0.547716	-1.00451	-0.194296	-0.415747	1.17585	0.50461	0.158929	1.27998	3.07858	4.82e-15	0.58673	0.320775	0.846863	0.67967	0.24615	0.616419	0.874472	0.207442	0.00362178	1.76e-14	0.791058	0.516907	0.946053	0.830264	0.878827	0.999817	0.999988	0.503299	0.0889061	19496.8	6e-75
9616	C1orf174	339448_at	339448	NA	NA	NA	NA	NA	NA	NA	NA	NA	NA	NA	NA	NA	NA	NA	NA	NA	NA	NA	NA	NA	NA	NA	NA	NA	NA	NA	NA	NA	NA	NA	NA	NA	NA	NA	NA	NA	NA	NA	NA	NA	NA	NA	NA	NA	NA	NA	7.03849	5.02028	0.0960445	0.198078	0.00384041	0.691358	0.000728793	0.00929839	0.216993	0.144933	0.115403	5.78552	1.59544	1.85589	2.46878	0.84832	0.154401	0.177763	1.30553	2.34455	2.19614	7.58e-07	0.117965	0.070357	0.0176244	0.400975	0.878019	0.859747	0.198679	0.0237557	0.0335448	8.94e-07	0.424284	0.222669	0.237732	0.635918	0.978521	0.999817	0.999988	0.210838	0.269812	10755.9	2.04e-69
9617	KLHL17	339451_at	339451	NA	NA	NA	NA	NA	NA	NA	NA	NA	NA	NA	NA	NA	NA	NA	NA	NA	NA	NA	NA	NA	NA	NA	NA	NA	NA	NA	NA	NA	NA	NA	NA	NA	NA	NA	NA	NA	NA	NA	NA	NA	NA	NA	NA	NA	NA	NA	6.36501	7.72044	-0.0396922	-0.145874	-0.000543937	-0.907218	0.00219666	0.0248635	0.000148154	0.108609	0.128496	11.2025	-0.83018	-1.72089	-0.440263	-1.40161	0.585957	0.598487	0.00112232	2.21217	3.07887	2.59e-14	0.41104	0.0924873	0.66196	0.168236	0.560979	0.552667	0.99911	0.0323373	0.00361893	7.92e-14	0.681186	0.258453	0.870669	0.39694	0.921008	0.999817	0.999988	0.235941	0.0889061	13945.3	7.84e-72
9618	TMEM52	339456_at	339456	NA	NA	NA	NA	NA	NA	NA	NA	NA	NA	NA	NA	NA	NA	NA	NA	NA	NA	NA	NA	NA	NA	NA	NA	NA	NA	NA	NA	NA	NA	NA	NA	NA	NA	NA	NA	NA	NA	NA	NA	NA	NA	NA	NA	NA	NA	NA	5.76012	6.51482	0.0413748	0.00923601	-0.0029438	-1.3449	0.00331248	0.0452352	0.0910552	0.0328386	0.0458884	8.59203	0.786546	0.0990329	-2.16567	-1.88855	0.803113	0.989671	0.626941	0.607936	0.99937	7.21e-11	0.435878	0.921574	0.0359492	0.0657362	0.426343	0.327893	0.534025	0.54644	0.323228	1.19e-10	0.697937	0.957245	0.30453	0.231101	0.896367	0.999817	0.999988	0.774366	0.688431	9434.33	3.37e-68
9620	MTMR9LP	339483_at	339483	NA	NA	NA	NA	NA	NA	NA	NA	NA	NA	NA	NA	NA	NA	NA	NA	NA	NA	NA	NA	NA	NA	NA	NA	NA	NA	NA	NA	NA	NA	NA	NA	NA	NA	NA	NA	NA	NA	NA	NA	NA	NA	NA	NA	NA	NA	NA	7.59011	9.1755	-0.0397851	-0.130827	-0.000610024	-1.48177	0.00685517	0.00554588	0.0191328	-0.00773423	0.0322373	12.1109	-0.756942	-1.40393	-0.449144	-2.08243	1.6634	0.121433	0.131842	-0.143299	0.702646	2.01e-15	0.453228	0.167547	0.655592	0.0433107	0.103533	0.903916	0.895726	0.886726	0.486078	8.15e-15	0.709673	0.356905	0.86751	0.180656	0.876285	0.999817	0.999988	0.956665	0.799327	16407.3	2.41e-73
9621	ZBTB8OS	339487_at	339487	NA	NA	NA	NA	NA	NA	NA	NA	NA	NA	NA	NA	NA	NA	NA	NA	NA	NA	NA	NA	NA	NA	NA	NA	NA	NA	NA	NA	NA	NA	NA	NA	NA	NA	NA	NA	NA	NA	NA	NA	NA	NA	NA	NA	NA	NA	NA	8.84601	8.52543	0.0825018	0.141089	0.000356837	-1.23158	-0.000826071	0.0209119	0.214635	0.00457498	-0.019997	10.1934	1.42187	1.37151	0.237992	-1.56787	-0.181572	0.414778	1.33977	0.0767841	-0.394819	5.03e-13	0.162303	0.177359	0.813022	0.124271	0.856775	0.680374	0.187385	0.939153	0.694936	1.17e-12	0.474668	0.367569	0.933149	0.331572	0.974651	0.999817	0.999988	0.977044	0.896354	18285.6	2.37e-74
9622	TFAP2E	339488_at	339488	NA	NA	NA	NA	NA	NA	NA	NA	NA	NA	NA	NA	NA	NA	NA	NA	NA	NA	NA	NA	NA	NA	NA	NA	NA	NA	NA	NA	NA	NA	NA	NA	NA	NA	NA	NA	NA	NA	NA	NA	NA	NA	NA	NA	NA	NA	NA	8.32365	6.89603	0.0485024	0.154748	0.00254731	0.470033	0.000747551	0.0388161	0.0492216	-0.0385869	-0.0439478	9.97776	1.01156	1.82038	2.05593	0.72411	0.198841	0.931679	0.371807	-0.783708	-1.05003	9.63e-13	0.317427	0.0756926	0.045916	0.472934	0.843328	0.356724	0.711869	0.437523	0.299594	2.12e-12	0.610625	0.232206	0.335731	0.693691	0.971986	0.999817	0.999988	0.698572	0.669179	23708.6	9.1e-77
9623	ZNF678	339500_at	339500	NA	NA	NA	NA	NA	NA	NA	NA	NA	NA	NA	NA	NA	NA	NA	NA	NA	NA	NA	NA	NA	NA	NA	NA	NA	NA	NA	NA	NA	NA	NA	NA	NA	NA	NA	NA	NA	NA	NA	NA	NA	NA	NA	NA	NA	NA	NA	5.27158	5.17895	-0.0315887	-0.00424368	0.00151234	0.0588154	0.00204173	0.0426878	0.0954207	-0.0751385	-0.0676	12.7486	-1.12085	-0.0849308	2.07664	0.154154	0.923954	1.74319	1.22628	-2.59635	-2.74788	3.56e-16	0.268596	0.932712	0.043868	0.878212	0.360686	0.0884745	0.22679	0.0128569	0.00874151	1.8e-15	0.573893	0.962866	0.328279	0.941013	0.886811	0.999817	0.999988	0.169148	0.139034	27527.1	3.72e-78
9624	LINC01141	339505_at	339505	NA	NA	NA	NA	NA	NA	NA	NA	NA	NA	NA	NA	NA	NA	NA	NA	NA	NA	NA	NA	NA	NA	NA	NA	NA	NA	NA	NA	NA	NA	NA	NA	NA	NA	NA	NA	NA	NA	NA	NA	NA	NA	NA	NA	NA	NA	NA	6.75634	7.83331	-0.0852494	-0.118406	-0.00114366	-0.507269	0.0056166	-0.0176483	-0.235448	0.00145281	0.0626635	10.8153	-1.6966	-1.32914	-0.88081	-0.745718	1.4256	-0.40422	-1.69714	0.0281568	1.42869	7.96e-14	0.0970277	0.190839	0.383336	0.45991	0.161231	0.688062	0.0969258	0.977668	0.160345	2.18e-13	0.39998	0.382532	0.716501	0.683262	0.876285	0.999817	0.999988	0.991336	0.521017	14225	5.12e-72
9625	CCDC190	339512_at	339512	NA	NA	NA	NA	NA	NA	NA	NA	NA	NA	NA	NA	NA	NA	NA	NA	NA	NA	NA	NA	NA	NA	NA	NA	NA	NA	NA	NA	NA	NA	NA	NA	NA	NA	NA	NA	NA	NA	NA	NA	NA	NA	NA	NA	NA	NA	NA	4.46518	5.22133	-0.0452115	-0.0841131	-0.000315426	-0.305872	0.0018629	-0.010797	0.0625448	-0.105368	-0.0317739	10.5546	-1.31737	-1.38238	-0.355673	-0.658332	0.692281	-0.362064	0.660057	-2.98987	-1.06063	1.71e-13	0.194719	0.17402	0.723831	0.513848	0.492497	0.719084	0.512751	0.00461054	0.294802	4.38e-13	0.506148	0.364162	0.897054	0.722564	0.907771	0.999817	0.999988	0.111298	0.664298	13317.8	2.1e-71
9626	LINC01140	339524_at	339524	NA	NA	NA	NA	NA	NA	NA	NA	NA	NA	NA	NA	NA	NA	NA	NA	NA	NA	NA	NA	NA	NA	NA	NA	NA	NA	NA	NA	NA	NA	NA	NA	NA	NA	NA	NA	NA	NA	NA	NA	NA	NA	NA	NA	NA	NA	NA	7.04225	7.24421	-0.024054	0.0511676	-0.000880628	-0.877051	0.00183816	-0.0432836	0.065785	0.0243251	-0.00457854	8.28777	-0.39667	0.475931	-0.561993	-1.06835	0.3866	-0.821469	0.392918	0.390644	-0.0864975	1.92e-10	0.69358	0.636542	0.57705	0.291345	0.700966	0.415928	0.696328	0.697996	0.931474	2.98e-10	0.854507	0.775485	0.829603	0.539145	0.946697	0.999817	0.999988	0.863272	0.980856	10610.4	2.72e-69
9627	LINC01139	339535_at	339535	NA	NA	NA	NA	NA	NA	NA	NA	NA	NA	NA	NA	NA	NA	NA	NA	NA	NA	NA	NA	NA	NA	NA	NA	NA	NA	NA	NA	NA	NA	NA	NA	NA	NA	NA	NA	NA	NA	NA	NA	NA	NA	NA	NA	NA	NA	NA	4.19794	4.39804	-0.0338568	0.00669171	7.03e-05	-0.46464	0.00297966	0.0430201	0.135084	-0.0890434	-0.0458408	9.19113	-1.01988	0.113697	0.0820068	-1.03388	1.14474	1.49143	1.47381	-2.61211	-1.58195	1.09e-11	0.313509	0.910009	0.935023	0.306995	0.258672	0.143177	0.147844	0.012358	0.121018	2.01e-11	0.60726	0.950356	0.977557	0.554279	0.878827	0.999817	0.999988	0.16758	0.464794	12581.9	7.09e-71
9628	LOC339539	339539_at	339539	NA	NA	NA	NA	NA	NA	NA	NA	NA	NA	NA	NA	NA	NA	NA	NA	NA	NA	NA	NA	NA	NA	NA	NA	NA	NA	NA	NA	NA	NA	NA	NA	NA	NA	NA	NA	NA	NA	NA	NA	NA	NA	NA	NA	NA	NA	NA	6.25323	6.94828	-0.0554735	-0.0947097	-0.000921575	-0.0875	0.00134533	-0.0279675	0.071711	0.0369237	0.0983913	10.2486	-1.17942	-1.13576	-0.758246	-0.137416	0.364794	-0.684324	0.552208	0.764494	2.39649	4.26e-13	0.244739	0.262373	0.452455	0.891345	0.71706	0.497456	0.583676	0.448764	0.0209906	1e-12	0.554971	0.459885	0.761898	0.947788	0.950056	0.999817	0.999988	0.707355	0.219157	13906.3	8.32e-72
9629	ARMH1	339541_at	339541	NA	NA	NA	NA	NA	NA	NA	NA	NA	NA	NA	NA	NA	NA	NA	NA	NA	NA	NA	NA	NA	NA	NA	NA	NA	NA	NA	NA	NA	NA	NA	NA	NA	NA	NA	NA	NA	NA	NA	NA	NA	NA	NA	NA	NA	NA	NA	5.18845	6.39386	-0.0756197	-0.117643	0.000964972	-1.06119	0.00292015	0.00936804	-0.0991758	0.0627284	0.0524906	11.5814	-1.97436	-1.73247	0.974998	-2.0466	0.972375	0.281492	-0.937846	1.59493	1.57003	8.82e-15	0.05481	0.0903845	0.335035	0.0468649	0.336323	0.779688	0.353581	0.11808	0.123766	3.01e-14	0.345259	0.255158	0.684346	0.189071	0.886811	0.999817	0.999988	0.392357	0.468441	14440.1	3.71e-72
9630	ZFP69	339559_at	339559	NA	NA	NA	NA	NA	NA	NA	NA	NA	NA	NA	NA	NA	NA	NA	NA	NA	NA	NA	NA	NA	NA	NA	NA	NA	NA	NA	NA	NA	NA	NA	NA	NA	NA	NA	NA	NA	NA	NA	NA	NA	NA	NA	NA	NA	NA	NA	4.67447	5.7173	-0.0345675	-0.105422	-0.00112791	-0.507139	0.00164547	-0.00745192	-0.0114674	-0.0146814	-0.0739603	9.11115	-0.794045	-1.36589	-1.00265	-0.860502	0.482062	-0.197002	-0.0954058	-0.328419	-1.9463	1.39e-11	0.431546	0.179103	0.321661	0.394303	0.632216	0.844758	0.924437	0.744195	0.0581965	2.53e-11	0.694884	0.369963	0.673686	0.630527	0.934301	0.999817	0.999988	0.887575	0.342361	9071.01	7.81e-68
9631	LINC01734	339568_at	339568	NA	NA	NA	NA	NA	NA	NA	NA	NA	NA	NA	NA	NA	NA	NA	NA	NA	NA	NA	NA	NA	NA	NA	NA	NA	NA	NA	NA	NA	NA	NA	NA	NA	NA	NA	NA	NA	NA	NA	NA	NA	NA	NA	NA	NA	NA	NA	5.25274	6.0352	-0.0639379	-0.106777	-0.000964642	0.0215239	0.00210509	-0.0568593	-0.0950167	-0.0676256	0.00939415	6.87168	-1.04936	-0.988437	-0.612673	0.0260937	0.440627	-1.07397	-0.564806	-1.08084	0.176628	2.01e-08	0.299896	0.328489	0.543332	0.979304	0.661698	0.288847	0.575152	0.285815	0.860633	2.6e-08	0.597815	0.524381	0.811535	0.990324	0.940442	0.999817	0.999988	0.580406	0.956964	5847.16	9.43e-64
9632	LOC339593	339593_at	339593	NA	NA	NA	NA	NA	NA	NA	NA	NA	NA	NA	NA	NA	NA	NA	NA	NA	NA	NA	NA	NA	NA	NA	NA	NA	NA	NA	NA	NA	NA	NA	NA	NA	NA	NA	NA	NA	NA	NA	NA	NA	NA	NA	NA	NA	NA	NA	4.99843	5.1261	0.026141	-0.0152251	-0.00020294	-0.0584828	0.00366565	-0.0246835	-0.120215	-0.0487497	-0.0339706	7.49763	0.551131	-0.18105	-0.165575	-0.0910767	0.98564	-0.598914	-0.917962	-1.0009	-0.820484	2.52e-09	0.584407	0.857183	0.86927	0.927856	0.329845	0.552384	0.363779	0.322498	0.416483	3.5e-09	0.790016	0.917885	0.954336	0.966621	0.886811	0.999817	0.999988	0.608524	0.759951	8737.09	1.74e-67
9634	LINC01692	339622_at	339622	NA	NA	NA	NA	NA	NA	NA	NA	NA	NA	NA	NA	NA	NA	NA	NA	NA	NA	NA	NA	NA	NA	NA	NA	NA	NA	NA	NA	NA	NA	NA	NA	NA	NA	NA	NA	NA	NA	NA	NA	NA	NA	NA	NA	NA	NA	NA	4.12801	4.34444	-0.0193966	-0.0386818	-0.00043367	0.141036	0.00234069	0.0103122	0.0282452	-0.0696818	-0.0444091	10.6759	-0.687054	-0.772821	-0.594457	0.369015	1.05741	0.420381	0.362362	-2.40364	-1.80207	1.2e-13	0.495752	0.443872	0.555333	0.713935	0.296249	0.676308	0.718863	0.0206335	0.078574	3.16e-13	0.737274	0.628319	0.817594	0.850789	0.884481	0.999817	0.999988	0.200656	0.38784	16820.5	1.42e-73
9635	SLC35E4	339665_at	339665	NA	NA	NA	NA	NA	NA	NA	NA	NA	NA	NA	NA	NA	NA	NA	NA	NA	NA	NA	NA	NA	NA	NA	NA	NA	NA	NA	NA	NA	NA	NA	NA	NA	NA	NA	NA	NA	NA	NA	NA	NA	NA	NA	NA	NA	NA	NA	5.41641	6.37202	0.00545681	-0.0401364	-0.00121436	-1.18698	0.000144027	0.0238985	0.0560112	0.0176732	-0.0572678	11.3564	0.140184	-0.581574	-1.20727	-2.25243	0.0471889	0.706571	0.521156	0.442141	-1.68541	1.67e-14	0.889171	0.563901	0.233952	0.0294747	0.962582	0.483659	0.604942	0.660612	0.099182	5.33e-14	0.951678	0.724053	0.597616	0.14557	0.99304	0.999817	0.999988	0.842241	0.430476	15232.9	1.18e-72
9636	LOC339666	339666_at	339666	NA	NA	NA	NA	NA	NA	NA	NA	NA	NA	NA	NA	NA	NA	NA	NA	NA	NA	NA	NA	NA	NA	NA	NA	NA	NA	NA	NA	NA	NA	NA	NA	NA	NA	NA	NA	NA	NA	NA	NA	NA	NA	NA	NA	NA	NA	NA	7.51308	8.46358	0.000143216	-0.152105	-0.00108497	0.075669	0.00865157	-0.0304888	0.0280471	-0.0475783	-0.0282654	9.43367	0.00230098	-1.37838	-0.674583	0.0898022	1.77277	-0.563751	0.163209	-0.744415	-0.520249	5.1e-12	0.998175	0.175242	0.503566	0.928863	0.0833785	0.575863	0.871122	0.46069	0.605569	9.94e-12	0.999016	0.365219	0.78906	0.967226	0.876285	0.999817	0.999988	0.717215	0.860191	11463.4	5.2e-70
9637	TEX33	339669_at	339669	NA	NA	NA	NA	NA	NA	NA	NA	NA	NA	NA	NA	NA	NA	NA	NA	NA	NA	NA	NA	NA	NA	NA	NA	NA	NA	NA	NA	NA	NA	NA	NA	NA	NA	NA	NA	NA	NA	NA	NA	NA	NA	NA	NA	NA	NA	NA	4.44081	5.44004	-0.0463568	-0.109782	-0.00183724	-0.191658	-0.000265848	-0.0237774	0.0448258	-0.125429	-0.0383838	9.00734	-1.10638	-1.47784	-1.69689	-0.337882	-0.0809203	-0.653099	0.387481	-2.91523	-1.04948	1.93e-11	0.274738	0.146766	0.0969738	0.737103	0.935882	0.517183	0.700318	0.00563301	0.299844	3.43e-11	0.578662	0.330641	0.430241	0.86383	0.989032	0.999817	0.999988	0.118918	0.669269	8838.13	1.36e-67
9638	LOC339685	339685_at	339685	NA	NA	NA	NA	NA	NA	NA	NA	NA	NA	NA	NA	NA	NA	NA	NA	NA	NA	NA	NA	NA	NA	NA	NA	NA	NA	NA	NA	NA	NA	NA	NA	NA	NA	NA	NA	NA	NA	NA	NA	NA	NA	NA	NA	NA	NA	NA	6.56622	7.34765	-0.0230524	-0.0610477	-0.00175617	-0.584355	0.00597276	-0.00955577	-0.068853	-0.0788174	0.0385778	8.40828	-0.380251	-0.567976	-1.12103	-0.711997	1.2565	-0.181403	-0.411349	-1.26608	0.728998	1.3e-10	0.705638	0.573016	0.26852	0.480326	0.215742	0.856907	0.682868	0.212327	0.46997	2.07e-10	0.860434	0.73099	0.628778	0.699759	0.876285	0.999817	0.999988	0.507957	0.791816	9229.78	5.39e-68
9640	SPOPL	339745_at	339745	NA	NA	NA	NA	NA	NA	NA	NA	NA	NA	NA	NA	NA	NA	NA	NA	NA	NA	NA	NA	NA	NA	NA	NA	NA	NA	NA	NA	NA	NA	NA	NA	NA	NA	NA	NA	NA	NA	NA	NA	NA	NA	NA	NA	NA	NA	NA	8.26819	5.42898	0.162126	0.200029	0.00286877	2.33335	-0.00215083	0.0586082	0.0155854	0.143866	0.122684	5.9221	2.5492	1.774	1.7456	2.71007	-0.431315	1.06056	0.088757	2.2029	2.20992	4.81e-07	0.0144612	0.0831721	0.0880504	0.00963556	0.668402	0.294831	0.929689	0.0330309	0.0325044	5.73e-07	0.272258	0.24352	0.413657	0.0770166	0.942393	0.999817	0.999988	0.238107	0.265841	13298.3	2.17e-71
9641	MAP3K20-AS1	339751_at	339751	NA	NA	NA	NA	NA	NA	NA	NA	NA	NA	NA	NA	NA	NA	NA	NA	NA	NA	NA	NA	NA	NA	NA	NA	NA	NA	NA	NA	NA	NA	NA	NA	NA	NA	NA	NA	NA	NA	NA	NA	NA	NA	NA	NA	NA	NA	NA	5.03722	6.64022	-0.111802	-0.152616	-0.00208257	-0.719817	0.00160833	-0.0810545	-0.0968188	-0.106176	-0.048996	7.36612	-1.78773	-1.37644	-1.28869	-0.850199	0.327991	-1.4916	-0.560717	-1.65335	-0.897526	3.9e-09	0.0808949	0.175837	0.204424	0.399941	0.744516	0.143131	0.577911	0.105572	0.374455	5.31e-09	0.379394	0.365856	0.57071	0.635069	0.9548	0.999817	0.999988	0.37493	0.727328	5104.6	1.72e-62
9642	CYP27C1	339761_at	339761	NA	NA	NA	NA	NA	NA	NA	NA	NA	NA	NA	NA	NA	NA	NA	NA	NA	NA	NA	NA	NA	NA	NA	NA	NA	NA	NA	NA	NA	NA	NA	NA	NA	NA	NA	NA	NA	NA	NA	NA	NA	NA	NA	NA	NA	NA	NA	4.44801	4.16952	0.0258301	0.04989	0.000141425	-0.154167	-0.0025425	0.0345881	0.0699077	-0.00715885	0.0907669	8.78756	0.7847	0.854864	0.166265	-0.345953	-0.985084	1.20929	0.769193	-0.21179	3.15893	3.87e-11	0.436947	0.397382	0.868731	0.731071	0.330114	0.233185	0.445999	0.833275	0.00290184	6.59e-11	0.698475	0.588623	0.954239	0.860678	0.886811	0.999817	0.999988	0.933037	0.0803675	14366.3	4.15e-72
9643	MROH2A	339766_at	339766	NA	NA	NA	NA	NA	NA	NA	NA	NA	NA	NA	NA	NA	NA	NA	NA	NA	NA	NA	NA	NA	NA	NA	NA	NA	NA	NA	NA	NA	NA	NA	NA	NA	NA	NA	NA	NA	NA	NA	NA	NA	NA	NA	NA	NA	NA	NA	4.94046	5.43445	-0.0330019	-0.0666219	7e-05	-0.22913	0.00892395	-0.0189319	0.0526548	-0.0339286	-0.0288003	8.82771	-0.772727	-0.879855	0.0634128	-0.396294	2.66489	-0.51016	0.446538	-0.773639	-0.772537	3.41e-11	0.443927	0.383847	0.949733	0.693856	0.0108139	0.612558	0.657458	0.443393	0.444038	5.84e-11	0.703872	0.576773	0.982794	0.838682	0.876285	0.999817	0.999988	0.702807	0.77554	10528.6	3.22e-69
9644	ESPNL	339768_at	339768	NA	NA	NA	NA	NA	NA	NA	NA	NA	NA	NA	NA	NA	NA	NA	NA	NA	NA	NA	NA	NA	NA	NA	NA	NA	NA	NA	NA	NA	NA	NA	NA	NA	NA	NA	NA	NA	NA	NA	NA	NA	NA	NA	NA	NA	NA	NA	7.92446	8.85264	-0.0620662	-0.133008	-0.00105855	-0.0713208	0.000275122	-0.0433067	-0.0303826	0.0918532	0.15658	11.7181	-1.18422	-1.4314	-0.781603	-0.100517	0.066948	-0.950951	-0.20996	1.7067	3.42255	6e-15	0.242855	0.159571	0.438746	0.920403	0.946935	0.346964	0.834695	0.0951185	0.00137629	2.14e-14	0.553154	0.346971	0.752704	0.962394	0.990522	0.999817	0.999988	0.360652	0.0545439	17986.3	3.37e-74
9645	FAM166C	339778_at	339778	NA	NA	NA	NA	NA	NA	NA	NA	NA	NA	NA	NA	NA	NA	NA	NA	NA	NA	NA	NA	NA	NA	NA	NA	NA	NA	NA	NA	NA	NA	NA	NA	NA	NA	NA	NA	NA	NA	NA	NA	NA	NA	NA	NA	NA	NA	NA	7.17478	8.4001	0.00123487	-0.0904539	-0.000889228	-1.17775	0.000485949	0.000756563	0.0972691	0.021727	0.0237429	16.7168	0.0354228	-1.46351	-0.987124	-2.49553	0.177782	0.0249766	1.01058	0.606941	0.780245	2.19e-20	0.971907	0.150627	0.329125	0.0165088	0.859732	0.98019	0.317892	0.547094	0.439537	5.56e-19	0.988839	0.335358	0.679874	0.104379	0.975414	0.999817	0.999988	0.774691	0.774413	33325.1	6.2e-80
9646	PRR30	339779_at	339779	NA	NA	NA	NA	NA	NA	NA	NA	NA	NA	NA	NA	NA	NA	NA	NA	NA	NA	NA	NA	NA	NA	NA	NA	NA	NA	NA	NA	NA	NA	NA	NA	NA	NA	NA	NA	NA	NA	NA	NA	NA	NA	NA	NA	NA	NA	NA	6.89754	6.83567	-0.0667146	-0.078696	-0.00190507	1.14528	0.00323027	0.0759349	0.20141	0.0894875	0.160415	10.586	-1.48925	-0.990847	-1.64571	1.88845	0.919647	1.9508	1.6284	1.94533	4.1023	1.56e-13	0.143747	0.327324	0.107141	0.0657487	0.362907	0.0576415	0.110774	0.0583168	0.000179511	4.03e-13	0.457118	0.523477	0.447644	0.231105	0.886811	0.999817	0.999988	0.294739	0.0178828	18653.6	1.55e-74
9647	LINC00298	339788_at	339788	NA	NA	NA	NA	NA	NA	NA	NA	NA	NA	NA	NA	NA	NA	NA	NA	NA	NA	NA	NA	NA	NA	NA	NA	NA	NA	NA	NA	NA	NA	NA	NA	NA	NA	NA	NA	NA	NA	NA	NA	NA	NA	NA	NA	NA	NA	NA	4.7368	4.30853	0.00055582	0.0222594	0.000685403	0.487749	0.00108196	-0.00422612	-0.0915267	-0.0612113	-0.0212283	8.90269	0.0165547	0.373944	0.790004	1.07308	0.410994	-0.144862	-0.987343	-1.77543	-0.724331	2.69e-11	0.986869	0.71029	0.433877	0.289245	0.683126	0.885499	0.329019	0.0829319	0.4728	4.68e-11	0.995507	0.826167	0.749671	0.537387	0.943453	0.999817	0.999988	0.340772	0.792832	15659.4	6.55e-73
9648	LINC00299	339789_at	339789	NA	NA	NA	NA	NA	NA	NA	NA	NA	NA	NA	NA	NA	NA	NA	NA	NA	NA	NA	NA	NA	NA	NA	NA	NA	NA	NA	NA	NA	NA	NA	NA	NA	NA	NA	NA	NA	NA	NA	NA	NA	NA	NA	NA	NA	NA	NA	6.23017	7.47352	-0.0680824	-0.147612	-0.00165348	-0.305052	0.0013943	-0.0198209	-0.0179621	-0.0168487	-0.000786099	12.9338	-1.69836	-2.07694	-1.59621	-0.562104	0.443596	-0.569041	-0.162287	-0.409304	-0.022465	2.18e-16	0.096693	0.0438391	0.117793	0.576975	0.659567	0.5723	0.871843	0.684356	0.982181	1.18e-15	0.399817	0.171346	0.463221	0.767299	0.939693	0.999817	0.999988	0.856316	0.994575	19002.4	1.04e-74
9649	ID2	3398_at	3398	NA	NA	NA	NA	NA	NA	NA	NA	NA	NA	NA	NA	NA	NA	NA	NA	NA	NA	NA	NA	NA	NA	NA	NA	NA	NA	NA	NA	NA	NA	NA	NA	NA	NA	NA	NA	NA	NA	NA	NA	NA	NA	NA	NA	NA	NA	NA	10.9593	9.70599	0.0236054	0.258827	0.00314112	-1.1771	0.00332456	-0.0363961	0.27592	-0.0480382	-0.0526015	9.98444	0.350018	2.16469	1.80244	-1.28926	0.628708	-0.621098	1.48182	-0.693667	-0.893537	9.44e-13	0.72804	0.0360295	0.0785157	0.204227	0.532879	0.537826	0.145708	0.491635	0.376563	2.08e-12	0.872896	0.155165	0.399265	0.443648	0.915952	0.999817	0.999988	0.738303	0.728903	20776.2	1.54e-75
9650	LOC339803	339803_at	339803	NA	NA	NA	NA	NA	NA	NA	NA	NA	NA	NA	NA	NA	NA	NA	NA	NA	NA	NA	NA	NA	NA	NA	NA	NA	NA	NA	NA	NA	NA	NA	NA	NA	NA	NA	NA	NA	NA	NA	NA	NA	NA	NA	NA	NA	NA	NA	5.621	6.4315	-0.0834429	-0.0958802	-0.000352994	-0.343123	0.00482051	-0.0265496	-0.0280434	0.037834	0.00215353	13.0174	-2.43443	-1.57777	-0.398539	-0.739443	1.79364	-0.891439	-0.296328	1.07492	0.0719769	1.74e-16	0.0191577	0.121976	0.692212	0.463671	0.0799313	0.377674	0.768412	0.288429	0.942955	9.69e-16	0.280626	0.299038	0.88216	0.686166	0.876285	0.999817	0.999988	0.582459	0.985015	21158.4	1.04e-75
9651	C2orf74	339804_at	339804	NA	NA	NA	NA	NA	NA	NA	NA	NA	NA	NA	NA	NA	NA	NA	NA	NA	NA	NA	NA	NA	NA	NA	NA	NA	NA	NA	NA	NA	NA	NA	NA	NA	NA	NA	NA	NA	NA	NA	NA	NA	NA	NA	NA	NA	NA	NA	9.25363	4.29457	0.182185	0.556113	0.00223791	2.18817	-0.000412813	-0.0162209	-0.190236	0.102941	0.145683	2.50559	1.53214	2.63789	0.728324	1.3593	-0.0442767	-0.156995	-0.579445	0.843058	1.40356	0.0161058	0.132841	0.0115803	0.470378	0.181166	0.96489	0.875986	0.565324	0.403879	0.167659	0.016653	0.444807	0.0879155	0.770864	0.413892	0.993343	0.999817	0.999988	0.673046	0.529445	4765.77	7.5e-62
9652	LINC02579	339807_at	339807	NA	NA	NA	NA	NA	NA	NA	NA	NA	NA	NA	NA	NA	NA	NA	NA	NA	NA	NA	NA	NA	NA	NA	NA	NA	NA	NA	NA	NA	NA	NA	NA	NA	NA	NA	NA	NA	NA	NA	NA	NA	NA	NA	NA	NA	NA	NA	7.13259	8.50125	-0.095441	-0.125498	-0.00235754	-0.744337	0.00194585	-0.0314028	-0.0564377	-0.0286441	0.0922858	12.5331	-2.02817	-1.50422	-1.93877	-1.16839	0.527368	-0.768004	-0.434382	-0.592776	2.24667	6.36e-16	0.0487902	0.139862	0.059136	0.249112	0.600659	0.446698	0.666191	0.556448	0.0298696	2.99e-15	0.338581	0.322469	0.364508	0.495067	0.927983	0.999817	0.999988	0.780372	0.256086	18075.2	3.03e-74
9653	LINC01115	339822_at	339822	NA	NA	NA	NA	NA	NA	NA	NA	NA	NA	NA	NA	NA	NA	NA	NA	NA	NA	NA	NA	NA	NA	NA	NA	NA	NA	NA	NA	NA	NA	NA	NA	NA	NA	NA	NA	NA	NA	NA	NA	NA	NA	NA	NA	NA	NA	NA	6.31079	7.81488	-0.0900145	-0.165963	-0.00208955	-0.529457	0.00233694	-0.0262777	-0.0945767	-0.00622856	0.0214895	10.1374	-1.6831	-1.75032	-1.51198	-0.731268	0.55729	-0.565473	-0.640495	-0.113415	0.460319	5.95e-13	0.0996305	0.0872233	0.137881	0.468597	0.58023	0.574702	0.525262	0.910231	0.647616	1.36e-12	0.403122	0.250138	0.491011	0.689608	0.924655	0.999817	0.999988	0.965997	0.878093	10954.6	1.38e-69
9654	CCDC39	339829_at	339829	NA	NA	NA	NA	NA	NA	NA	NA	NA	NA	NA	NA	NA	NA	NA	NA	NA	NA	NA	NA	NA	NA	NA	NA	NA	NA	NA	NA	NA	NA	NA	NA	NA	NA	NA	NA	NA	NA	NA	NA	NA	NA	NA	NA	NA	NA	NA	4.65034	4.59588	0.00783463	0.00675026	0.00131564	-0.0912088	0.000603679	-0.0382164	-0.209557	-0.0644175	-0.0320771	7.12984	0.175196	0.0851398	1.13852	-0.150657	0.172166	-0.983516	-1.69723	-1.4028	-0.821742	8.52e-09	0.861751	0.932547	0.261231	0.880953	0.864118	0.330876	0.0969083	0.167884	0.415774	1.13e-08	0.939343	0.962815	0.622737	0.942641	0.976106	0.999817	0.999988	0.459568	0.759408	8508.11	3.08e-67
9655	CCDC36	339834_at	339834	NA	NA	NA	NA	NA	NA	NA	NA	NA	NA	NA	NA	NA	NA	NA	NA	NA	NA	NA	NA	NA	NA	NA	NA	NA	NA	NA	NA	NA	NA	NA	NA	NA	NA	NA	NA	NA	NA	NA	NA	NA	NA	NA	NA	NA	NA	NA	6.09273	6.62293	-0.0128256	-0.0638151	-0.000849765	-0.281278	0.00575844	0.0257732	0.0224083	0.0117878	0.0620694	13.5402	-0.377961	-1.06072	-0.969089	-0.612282	2.16426	0.874103	0.239172	0.338288	2.09547	4.46e-17	0.707326	0.294763	0.337941	0.543588	0.0360643	0.386937	0.812113	0.736799	0.0420767	2.99e-16	0.861324	0.490962	0.686501	0.743227	0.876285	0.999817	0.999988	0.882798	0.299415	25362.6	2.15e-77
9656	KY	339855_at	339855	NA	NA	NA	NA	NA	NA	NA	NA	NA	NA	NA	NA	NA	NA	NA	NA	NA	NA	NA	NA	NA	NA	NA	NA	NA	NA	NA	NA	NA	NA	NA	NA	NA	NA	NA	NA	NA	NA	NA	NA	NA	NA	NA	NA	NA	NA	NA	6.9744	7.76186	-0.049882	-0.0845464	-0.000875024	-0.367738	0.00262698	-0.0314823	0.0116327	0.00379843	0.0397664	19.6107	-1.81663	-1.7367	-1.23321	-0.989255	1.22015	-1.31951	0.153439	0.134713	1.6591	5.1e-23	0.0762752	0.0896281	0.224221	0.328093	0.229082	0.194007	0.878772	0.893469	0.104401	5.79e-21	0.371307	0.25422	0.588789	0.571936	0.877264	0.999817	0.999988	0.959644	0.438567	50754.5	7.58e-84
9657	LOC339862	339862_at	339862	NA	NA	NA	NA	NA	NA	NA	NA	NA	NA	NA	NA	NA	NA	NA	NA	NA	NA	NA	NA	NA	NA	NA	NA	NA	NA	NA	NA	NA	NA	NA	NA	NA	NA	NA	NA	NA	NA	NA	NA	NA	NA	NA	NA	NA	NA	NA	4.56367	4.42941	0.00768135	0.0734288	-0.000655748	-0.456032	-8.33e-05	-0.031878	0.0803424	-0.108099	-0.0445107	8.12684	0.203147	1.09533	-0.671128	-0.89087	-0.0281062	-0.970259	0.769572	-2.78407	-1.34856	3.22e-10	0.839982	0.279493	0.505742	0.377975	0.977708	0.337364	0.445777	0.00795829	0.184565	4.89e-10	0.929561	0.476325	0.790098	0.615993	0.994801	0.999817	0.999988	0.138133	0.551146	11461	5.23e-70
9658	LOC339874	339874_at	339874	NA	NA	NA	NA	NA	NA	NA	NA	NA	NA	NA	NA	NA	NA	NA	NA	NA	NA	NA	NA	NA	NA	NA	NA	NA	NA	NA	NA	NA	NA	NA	NA	NA	NA	NA	NA	NA	NA	NA	NA	NA	NA	NA	NA	NA	NA	NA	5.24642	5.61799	-0.0474445	-0.0766939	-0.000516889	0.251091	0.00382485	-0.0177787	0.0240294	-0.0108299	0.0561063	7.87334	-0.958427	-0.873857	-0.404079	0.374672	0.985424	-0.413331	0.175812	-0.213051	1.29843	7.36e-10	0.343226	0.387069	0.688165	0.709753	0.329949	0.681426	0.86127	0.832298	0.201086	1.07e-09	0.630281	0.579879	0.880282	0.848132	0.886811	0.999817	0.999988	0.932635	0.56933	8836.93	1.37e-67
9659	C3orf35	339883_at	339883	NA	NA	NA	NA	NA	NA	NA	NA	NA	NA	NA	NA	NA	NA	NA	NA	NA	NA	NA	NA	NA	NA	NA	NA	NA	NA	NA	NA	NA	NA	NA	NA	NA	NA	NA	NA	NA	NA	NA	NA	NA	NA	NA	NA	NA	NA	NA	6.06933	8.26737	-0.221026	-0.403423	-0.00149912	1.1459	0.00378998	0.211466	-0.272426	-0.252411	-0.231679	3.72278	-1.43462	-1.47694	-0.376554	0.549403	0.313738	1.57965	-0.640438	-1.59547	-1.72273	0.000570057	0.158655	0.147007	0.708364	0.585582	0.755243	0.121543	0.525299	0.11796	0.0921509	0.000609098	0.470255	0.330891	0.889898	0.772874	0.956868	0.999817	0.999988	0.392152	0.41534	1222.23	3.2e-49
9660	LINC00880	339894_at	339894	NA	NA	NA	NA	NA	NA	NA	NA	NA	NA	NA	NA	NA	NA	NA	NA	NA	NA	NA	NA	NA	NA	NA	NA	NA	NA	NA	NA	NA	NA	NA	NA	NA	NA	NA	NA	NA	NA	NA	NA	NA	NA	NA	NA	NA	NA	NA	5.79334	5.17627	-0.00527463	0.0365232	0.000707443	0.522459	0.00214939	0.00744436	-0.0984835	0.117552	0.0645334	9.94754	-0.146112	0.57065	0.758371	1.06904	0.759355	0.237327	-0.988076	3.17109	2.04792	1.06e-12	0.884518	0.571218	0.452381	0.291039	0.451799	0.813534	0.328664	0.00280545	0.0467295	2.31e-12	0.949568	0.729479	0.761895	0.538956	0.903059	0.999817	0.999988	0.0933821	0.312274	20261.7	2.63e-75
9662	LPP-AS2	339929_at	339929	NA	NA	NA	NA	NA	NA	NA	NA	NA	NA	NA	NA	NA	NA	NA	NA	NA	NA	NA	NA	NA	NA	NA	NA	NA	NA	NA	NA	NA	NA	NA	NA	NA	NA	NA	NA	NA	NA	NA	NA	NA	NA	NA	NA	NA	NA	NA	4.90263	5.20953	-0.0183227	-0.0542961	-5.79e-05	0.0399161	0.00757582	0.0218654	-0.0443605	-0.104091	-0.0740992	8.94472	-0.453474	-0.757947	-0.0554971	0.0729725	2.39127	0.622797	-0.397642	-2.50878	-2.10093	2.35e-11	0.652496	0.452633	0.956001	0.942168	0.0212547	0.536719	0.692868	0.0159802	0.0415688	4.13e-11	0.831326	0.634784	0.985633	0.97388	0.876285	0.999817	0.999988	0.183598	0.29818	11583.9	4.16e-70
9663	CCDC158	339965_at	339965	NA	NA	NA	NA	NA	NA	NA	NA	NA	NA	NA	NA	NA	NA	NA	NA	NA	NA	NA	NA	NA	NA	NA	NA	NA	NA	NA	NA	NA	NA	NA	NA	NA	NA	NA	NA	NA	NA	NA	NA	NA	NA	NA	NA	NA	NA	NA	5.03932	4.7203	-0.0206329	-0.00975183	-0.000124176	0.628224	0.00877301	-0.0146262	0.119211	-0.0736995	0.0437101	6.90553	-0.435093	-0.115989	-0.101335	0.978554	2.35943	-0.35496	0.910487	-1.51346	1.05594	1.8e-08	0.665679	0.908204	0.919758	0.333295	0.0229321	0.724361	0.367661	0.137505	0.296915	2.33e-08	0.838597	0.949393	0.971206	0.576826	0.876285	0.999817	0.999988	0.420272	0.665964	8885.36	1.22e-67
9664	LOC339975	339975_at	339975	NA	NA	NA	NA	NA	NA	NA	NA	NA	NA	NA	NA	NA	NA	NA	NA	NA	NA	NA	NA	NA	NA	NA	NA	NA	NA	NA	NA	NA	NA	NA	NA	NA	NA	NA	NA	NA	NA	NA	NA	NA	NA	NA	NA	NA	NA	NA	5.50845	5.72033	-0.0497031	-0.0027775	-0.000227135	-0.436284	0.00454653	-0.0169643	0.0116093	0.0500574	0.0862356	9.08195	-1.13746	-0.035852	-0.201156	-0.737514	1.32699	-0.446801	0.0962262	1.1156	2.26087	1.53e-11	0.261667	0.971567	0.841529	0.464831	0.191541	0.657269	0.92379	0.270814	0.0289039	2.76e-11	0.568174	0.983608	0.944293	0.686956	0.876285	0.999817	0.999988	0.56938	0.251908	12503.3	8.11e-71
9665	TRIML1	339976_at	339976	NA	NA	NA	NA	NA	NA	NA	NA	NA	NA	NA	NA	NA	NA	NA	NA	NA	NA	NA	NA	NA	NA	NA	NA	NA	NA	NA	NA	NA	NA	NA	NA	NA	NA	NA	NA	NA	NA	NA	NA	NA	NA	NA	NA	NA	NA	NA	5.23883	5.85255	-0.0673578	-0.0763704	6.22e-05	-0.213451	0.00243617	0.0200571	-0.0322336	-0.0607779	-0.0157253	8.70781	-1.4446	-0.923827	0.0515876	-0.338146	0.666348	0.495055	-0.25038	-1.26937	-0.386361	4.99e-11	0.155847	0.360751	0.959097	0.736905	0.508762	0.623091	0.80349	0.211162	0.701142	8.37e-11	0.466419	0.554754	0.986884	0.863815	0.91074	0.999817	0.999988	0.507394	0.898291	9931.5	1.12e-68
9666	LRRC66	339977_at	339977	NA	NA	NA	NA	NA	NA	NA	NA	NA	NA	NA	NA	NA	NA	NA	NA	NA	NA	NA	NA	NA	NA	NA	NA	NA	NA	NA	NA	NA	NA	NA	NA	NA	NA	NA	NA	NA	NA	NA	NA	NA	NA	NA	NA	NA	NA	NA	5.07379	7.085	-0.06774	-0.175816	-0.00111906	-1.35902	-0.00372917	0.00350044	-0.116747	-0.124538	-0.0538792	9.55466	-1.31679	-1.92768	-0.841823	-1.95139	-0.924524	0.0783102	-0.821958	-2.35752	-1.19985	3.51e-12	0.194911	0.0605416	0.404562	0.0575693	0.360392	0.937946	0.415653	0.0230362	0.236792	7e-12	0.506357	0.205622	0.731171	0.213605	0.886811	0.999817	0.999988	0.208921	0.610352	7654.16	2.96e-66
9667	LINC02260	339978_at	339978	NA	NA	NA	NA	NA	NA	NA	NA	NA	NA	NA	NA	NA	NA	NA	NA	NA	NA	NA	NA	NA	NA	NA	NA	NA	NA	NA	NA	NA	NA	NA	NA	NA	NA	NA	NA	NA	NA	NA	NA	NA	NA	NA	NA	NA	NA	NA	6.28722	5.40246	-0.0046139	0.0570358	-0.00154076	1.19448	-0.00143534	-0.00810042	0.0232155	0.0171321	0.088355	6.49826	-0.0799961	0.55777	-1.03379	1.52978	-0.317388	-0.161634	0.145784	0.289265	1.75496	7e-08	0.936613	0.579905	0.307035	0.133424	0.752491	0.872354	0.884775	0.773774	0.0864169	8.74e-08	0.973327	0.736036	0.662778	0.346048	0.956754	0.999817	0.999988	0.903232	0.403753	9349.34	4.09e-68
9668	NAT8L	339983_at	339983	NA	NA	NA	NA	NA	NA	NA	NA	NA	NA	NA	NA	NA	NA	NA	NA	NA	NA	NA	NA	NA	NA	NA	NA	NA	NA	NA	NA	NA	NA	NA	NA	NA	NA	NA	NA	NA	NA	NA	NA	NA	NA	NA	NA	NA	NA	NA	10.3587	10.5826	0.0388302	-2.71e-06	3.73e-05	-0.594308	-0.000272274	-0.00404976	-0.0428711	0.114131	0.123988	12.9816	0.686595	-2.71e-05	0.0254971	-0.776229	-0.0614007	-0.0824111	-0.274555	1.96526	2.51158	1.92e-16	0.496038	0.999979	0.979777	0.441879	0.951326	0.934704	0.784978	0.0558893	0.0158705	1.05e-15	0.73754	0.999979	0.992706	0.669589	0.991173	0.999817	0.999988	0.290252	0.194146	26393.5	9.15e-78
9669	LINC002481	339988_at	339988	NA	NA	NA	NA	NA	NA	NA	NA	NA	NA	NA	NA	NA	NA	NA	NA	NA	NA	NA	NA	NA	NA	NA	NA	NA	NA	NA	NA	NA	NA	NA	NA	NA	NA	NA	NA	NA	NA	NA	NA	NA	NA	NA	NA	NA	NA	NA	8.13805	10.088	-0.0740965	-0.208227	-0.00100057	-1.15073	0.00694717	0.00450705	-0.0952059	-0.0545609	0.0652278	15.1264	-1.60148	-2.53845	-0.836889	-1.83716	1.91499	0.112109	-0.745283	-1.14839	1.61507	8.66e-19	0.11662	0.0148519	0.4073	0.0731302	0.0621858	0.91126	0.46017	0.257179	0.113638	1.1e-17	0.42287	0.0986635	0.733041	0.246252	0.876285	0.999817	0.999988	0.55654	0.453978	24341.7	5.17e-77
9672	LINC02433	340017_at	340017	NA	NA	NA	NA	NA	NA	NA	NA	NA	NA	NA	NA	NA	NA	NA	NA	NA	NA	NA	NA	NA	NA	NA	NA	NA	NA	NA	NA	NA	NA	NA	NA	NA	NA	NA	NA	NA	NA	NA	NA	NA	NA	NA	NA	NA	NA	NA	4.18437	4.00486	-0.0233295	0.0565737	0.000334551	-0.255407	-0.0012053	-0.0338401	0.0113169	-0.0894187	-0.0388135	10.2287	-0.858885	1.17477	0.476637	-0.694559	-0.565925	-1.43379	0.150901	-3.20585	-1.63699	4.52e-13	0.395185	0.246577	0.636043	0.491082	0.574398	0.158891	0.880762	0.00254631	0.108958	1.06e-12	0.668633	0.442574	0.858756	0.708004	0.924164	0.999817	0.999988	0.0904361	0.444742	18670.8	1.52e-74
9673	SLC6A19	340024_at	340024	NA	NA	NA	NA	NA	NA	NA	NA	NA	NA	NA	NA	NA	NA	NA	NA	NA	NA	NA	NA	NA	NA	NA	NA	NA	NA	NA	NA	NA	NA	NA	NA	NA	NA	NA	NA	NA	NA	NA	NA	NA	NA	NA	NA	NA	NA	NA	6.85388	8.35401	-0.0688637	-0.198538	-0.00148664	-0.274903	0.00397862	0.0183538	0.00189245	-0.0361335	0.00919249	13.1061	-1.55727	-2.53235	-1.30099	-0.459198	1.14747	0.477665	0.0154999	-0.795733	0.238145	1.38e-16	0.126765	0.0150776	0.200216	0.648414	0.257557	0.635317	0.987705	0.430575	0.812904	7.94e-16	0.436506	0.0995774	0.566864	0.811988	0.878827	0.999817	0.999988	0.693153	0.941028	18899.3	1.17e-74
9674	PRR7-AS1	340037_at	340037	NA	NA	NA	NA	NA	NA	NA	NA	NA	NA	NA	NA	NA	NA	NA	NA	NA	NA	NA	NA	NA	NA	NA	NA	NA	NA	NA	NA	NA	NA	NA	NA	NA	NA	NA	NA	NA	NA	NA	NA	NA	NA	NA	NA	NA	NA	NA	6.48663	6.83633	-0.0802384	-0.126565	0.00144623	0.485096	0.00993541	0.0247561	-0.155086	0.0827104	0.0674094	9.89209	-1.67356	-1.48895	1.16733	0.747368	2.6429	0.594247	-1.17157	1.67998	1.6107	1.25e-12	0.101504	0.143826	0.249532	0.458924	0.0114343	0.555473	0.247847	0.10024	0.11459	2.69e-12	0.404803	0.32702	0.612862	0.682405	0.876285	0.999817	0.999988	0.366724	0.454752	14401.9	3.93e-72
9675	STING1	340061_at	340061	NA	NA	NA	NA	NA	NA	NA	NA	NA	NA	NA	NA	NA	NA	NA	NA	NA	NA	NA	NA	NA	NA	NA	NA	NA	NA	NA	NA	NA	NA	NA	NA	NA	NA	NA	NA	NA	NA	NA	NA	NA	NA	NA	NA	NA	NA	NA	7.66581	9.68033	-0.118709	-0.153757	-0.000849507	-1.74453	0.00214175	-0.000331634	0.00341403	-0.0684892	-0.0593852	9.38819	-1.65947	-1.21235	-0.459568	-1.80141	0.381849	-0.00533546	0.0172857	-0.932382	-0.951043	5.87e-12	0.104326	0.232021	0.64815	0.0786797	0.704461	0.995768	0.986289	0.356365	0.346918	1.13e-11	0.408415	0.427879	0.864954	0.255912	0.946969	0.999965	0.999988	0.637389	0.70798	9035.27	8.5e-68
9676	FAM170A	340069_at	340069	NA	NA	NA	NA	NA	NA	NA	NA	NA	NA	NA	NA	NA	NA	NA	NA	NA	NA	NA	NA	NA	NA	NA	NA	NA	NA	NA	NA	NA	NA	NA	NA	NA	NA	NA	NA	NA	NA	NA	NA	NA	NA	NA	NA	NA	NA	NA	6.68192	8.31309	-0.11422	-0.271888	-0.00261729	0.651676	0.00455168	-0.0356671	0.0307476	-0.092495	-0.0408179	8.25942	-1.63578	-2.19624	-1.45054	0.689384	0.83136	-0.587862	0.159487	-1.28999	-0.669681	2.1e-10	0.109214	0.0335371	0.154191	0.494299	0.410381	0.559712	0.874035	0.203976	0.506655	3.25e-10	0.413003	0.149573	0.511231	0.710119	0.893921	0.999817	0.999988	0.500492	0.810373	7204.83	1.08e-65
9677	SLC25A48-AS1	340074_at	340074	NA	NA	NA	NA	NA	NA	NA	NA	NA	NA	NA	NA	NA	NA	NA	NA	NA	NA	NA	NA	NA	NA	NA	NA	NA	NA	NA	NA	NA	NA	NA	NA	NA	NA	NA	NA	NA	NA	NA	NA	NA	NA	NA	NA	NA	NA	NA	5.97336	6.88697	-0.0636148	-0.181766	-0.000909848	0.55068	0.00526062	-0.0227605	-0.0902867	0.00180007	0.0281075	10.6902	-1.42335	-2.29389	-0.787803	0.910123	1.50115	-0.586085	-0.731661	0.0392218	0.720461	1.15e-13	0.161878	0.0267639	0.43515	0.367851	0.140651	0.560894	0.46836	0.968896	0.475155	3.04e-13	0.474165	0.133271	0.750506	0.607986	0.876285	0.999817	0.999988	0.987907	0.793362	14053.2	6.64e-72
9678	ARSI	340075_at	340075	NA	NA	NA	NA	NA	NA	NA	NA	NA	NA	NA	NA	NA	NA	NA	NA	NA	NA	NA	NA	NA	NA	NA	NA	NA	NA	NA	NA	NA	NA	NA	NA	NA	NA	NA	NA	NA	NA	NA	NA	NA	NA	NA	NA	NA	NA	NA	6.76364	7.30924	-0.0597544	-0.100851	0.000402949	0.0619954	0.00435154	-0.0158668	0.0261473	0.0629894	0.04262	12.9821	-1.52982	-1.45632	0.399223	0.11724	1.42085	-0.467503	0.242454	1.57044	1.25002	1.92e-16	0.133414	0.152595	0.691712	0.907218	0.1626	0.642509	0.809585	0.12367	0.218078	1.05e-15	0.445556	0.338168	0.88216	0.955306	0.876285	0.999817	0.999988	0.400966	0.590186	23589.9	1.01e-76
9679	LOC340090	340090_at	340090	NA	NA	NA	NA	NA	NA	NA	NA	NA	NA	NA	NA	NA	NA	NA	NA	NA	NA	NA	NA	NA	NA	NA	NA	NA	NA	NA	NA	NA	NA	NA	NA	NA	NA	NA	NA	NA	NA	NA	NA	NA	NA	NA	NA	NA	NA	NA	4.69756	5.74886	-0.00269033	-0.134587	-0.000930811	-0.27807	0.00281531	-0.0128134	0.036304	-0.0387512	-0.00729057	10.8721	-0.0733387	-2.06937	-0.98194	-0.559925	0.978788	-0.401992	0.358439	-1.02872	-0.22768	6.75e-14	0.941878	0.0445778	0.331643	0.578447	0.33318	0.689688	0.721775	0.309385	0.820979	1.87e-13	0.975902	0.17314	0.681833	0.768299	0.886811	0.999817	0.999988	0.598383	0.942759	12901.4	4.15e-71
9680	LINC01020	340094_at	340094	NA	NA	NA	NA	NA	NA	NA	NA	NA	NA	NA	NA	NA	NA	NA	NA	NA	NA	NA	NA	NA	NA	NA	NA	NA	NA	NA	NA	NA	NA	NA	NA	NA	NA	NA	NA	NA	NA	NA	NA	NA	NA	NA	NA	NA	NA	NA	4.48118	4.67701	0.00123359	-0.0295174	-0.000101049	-0.0210261	0.0031711	-0.00241885	-0.0583195	-0.0617006	-0.0151278	10.4377	0.039683	-0.535573	-0.125795	-0.049962	1.301	-0.0895506	-0.679486	-1.93289	-0.557499	2.42e-13	0.96853	0.595024	0.900483	0.960385	0.200212	0.929062	0.500485	0.0598774	0.580089	6e-13	0.987052	0.747375	0.965083	0.982024	0.876285	0.999817	0.999988	0.298582	0.845881	16348.6	2.6e-73
9681	LINC02239	340107_at	340107	NA	NA	NA	NA	NA	NA	NA	NA	NA	NA	NA	NA	NA	NA	NA	NA	NA	NA	NA	NA	NA	NA	NA	NA	NA	NA	NA	NA	NA	NA	NA	NA	NA	NA	NA	NA	NA	NA	NA	NA	NA	NA	NA	NA	NA	NA	NA	6.29151	8.67062	-0.0836785	-0.278547	-0.00312971	-0.536852	4.81e-05	-0.022733	-0.0968231	-0.203292	-0.0580011	10.7	-1.48849	-2.7947	-2.15442	-0.705395	0.0109104	-0.465385	-0.623796	-3.52157	-1.18196	1.12e-13	0.143948	0.00774085	0.0368748	0.484383	0.991346	0.644013	0.536069	0.00103275	0.243743	2.96e-13	0.457187	0.0718764	0.30609	0.703012	0.997633	0.999817	0.999988	0.058546	0.617228	9855.23	1.32e-68
9682	SLC35D3	340146_at	340146	NA	NA	NA	NA	NA	NA	NA	NA	NA	NA	NA	NA	NA	NA	NA	NA	NA	NA	NA	NA	NA	NA	NA	NA	NA	NA	NA	NA	NA	NA	NA	NA	NA	NA	NA	NA	NA	NA	NA	NA	NA	NA	NA	NA	NA	NA	NA	5.03202	6.11519	-0.0468217	-0.0962892	-0.00157058	-0.526442	-0.000991196	-0.0289427	-0.0334954	-0.110598	-0.0606963	10.6277	-1.17293	-1.36053	-1.52259	-0.974144	-0.31668	-0.834429	-0.303909	-2.69808	-1.7419	1.38e-13	0.247305	0.180777	0.13521	0.335454	0.753025	0.408669	0.762669	0.009936	0.0887037	3.6e-13	0.557229	0.371785	0.488286	0.578895	0.956754	0.999817	0.999988	0.152451	0.408457	12501.8	8.13e-71
9683	ZC3H12D	340152_at	340152	NA	NA	NA	NA	NA	NA	NA	NA	NA	NA	NA	NA	NA	NA	NA	NA	NA	NA	NA	NA	NA	NA	NA	NA	NA	NA	NA	NA	NA	NA	NA	NA	NA	NA	NA	NA	NA	NA	NA	NA	NA	NA	NA	NA	NA	NA	NA	4.81912	5.57303	-0.0192633	-0.047161	-0.00215828	-0.474155	-0.00117383	0.00178683	0.155082	-0.094137	-0.0567826	7.80804	-0.389024	-0.5372	-1.68675	-0.707317	-0.302335	0.0415294	1.13433	-1.85136	-1.3137	9.11e-10	0.699186	0.593909	0.0989227	0.4832	0.76386	0.967067	0.262963	0.0710191	0.195939	1.31e-09	0.857373	0.746573	0.433204	0.702263	0.957989	0.999817	0.999988	0.319482	0.563033	7451.88	5.25e-66
9684	MYLK4	340156_at	340156	NA	NA	NA	NA	NA	NA	NA	NA	NA	NA	NA	NA	NA	NA	NA	NA	NA	NA	NA	NA	NA	NA	NA	NA	NA	NA	NA	NA	NA	NA	NA	NA	NA	NA	NA	NA	NA	NA	NA	NA	NA	NA	NA	NA	NA	NA	NA	6.52811	3.77303	0.0949086	0.20278	0.00137009	2.49175	-0.00270341	0.0510681	-0.115574	0.0711061	0.0783051	4.41208	1.59976	1.92788	0.893704	3.10242	-0.581162	0.990659	-0.705574	1.16719	1.51208	6.8e-05	0.117003	0.0605165	0.376474	0.00339223	0.564177	0.327415	0.484272	0.249591	0.137857	7.44e-05	0.422959	0.205601	0.712479	0.0416323	0.921472	0.999817	0.999988	0.549914	0.488809	9527.54	2.73e-68
9685	DPPA5	340168_at	340168	NA	NA	NA	NA	NA	NA	NA	NA	NA	NA	NA	NA	NA	NA	NA	NA	NA	NA	NA	NA	NA	NA	NA	NA	NA	NA	NA	NA	NA	NA	NA	NA	NA	NA	NA	NA	NA	NA	NA	NA	NA	NA	NA	NA	NA	NA	NA	4.96886	5.47606	-0.0609042	-0.098433	-0.000206441	0.0876114	0.00944509	0.0535956	0.171036	-0.0223309	0.0321618	8.24622	-1.32199	-1.20512	-0.17341	0.140472	2.61471	1.33886	1.34463	-0.472033	0.799756	2.19e-10	0.193187	0.234774	0.863146	0.888946	0.0122776	0.187677	0.185823	0.639299	0.428265	3.38e-10	0.50432	0.430622	0.952041	0.946954	0.876285	0.999817	0.999988	0.830467	0.767799	9152.75	6.45e-68
9686	TREML1	340205_at	340205	NA	NA	NA	NA	NA	NA	NA	NA	NA	NA	NA	NA	NA	NA	NA	NA	NA	NA	NA	NA	NA	NA	NA	NA	NA	NA	NA	NA	NA	NA	NA	NA	NA	NA	NA	NA	NA	NA	NA	NA	NA	NA	NA	NA	NA	NA	NA	7.39318	9.85109	-0.139851	-0.304171	0.00194867	-1.43663	0.0124764	-0.000578857	-0.138689	-0.00126892	0.101802	10.152	-2.07743	-2.5485	1.1202	-1.57635	2.36366	-0.00989595	-0.746165	-0.018356	1.73241	5.69e-13	0.0437917	0.0144865	0.26887	0.122302	0.0227023	0.99215	0.459643	0.98544	0.0903952	1.31e-12	0.331481	0.0977024	0.628916	0.328076	0.876285	0.999817	0.999988	0.993908	0.41129	9492.5	2.95e-68
9687	TREML3P	340206_at	340206	NA	NA	NA	NA	NA	NA	NA	NA	NA	NA	NA	NA	NA	NA	NA	NA	NA	NA	NA	NA	NA	NA	NA	NA	NA	NA	NA	NA	NA	NA	NA	NA	NA	NA	NA	NA	NA	NA	NA	NA	NA	NA	NA	NA	NA	NA	NA	5.44352	6.68117	-0.0892519	-0.171824	-0.00201811	0.0405094	0.00151849	-0.0159339	0.0236393	-0.01693	0.0390307	11.1135	-2.13998	-2.32372	-1.87255	0.0717458	0.464344	-0.439683	0.205287	-0.395308	1.0721	3.35e-14	0.0380934	0.0249537	0.0679659	0.943138	0.644753	0.662377	0.838321	0.694578	0.28968	9.98e-14	0.320739	0.128591	0.383496	0.974241	0.936416	0.999817	0.999988	0.861713	0.660766	13402.4	1.83e-71
9688	ZNF680	340252_at	340252	NA	NA	NA	NA	NA	NA	NA	NA	NA	NA	NA	NA	NA	NA	NA	NA	NA	NA	NA	NA	NA	NA	NA	NA	NA	NA	NA	NA	NA	NA	NA	NA	NA	NA	NA	NA	NA	NA	NA	NA	NA	NA	NA	NA	NA	NA	NA	7.79439	7.7032	0.0633954	0.0123512	0.00112779	-0.143177	-0.00198129	0.0816617	0.0923373	-0.0506523	-0.093217	5.00988	0.594305	0.0653079	0.409144	-0.099145	-0.236883	0.881038	0.313517	-0.462419	-1.00111	9.88e-06	0.555434	0.948233	0.684473	0.921486	0.813876	0.383214	0.755409	0.646121	0.322396	1.11e-05	0.772374	0.971592	0.879194	0.963031	0.967104	0.999817	0.999988	0.833971	0.687549	4200.55	1.12e-60
9689	COL28A1	340267_at	340267	NA	NA	NA	NA	NA	NA	NA	NA	NA	NA	NA	NA	NA	NA	NA	NA	NA	NA	NA	NA	NA	NA	NA	NA	NA	NA	NA	NA	NA	NA	NA	NA	NA	NA	NA	NA	NA	NA	NA	NA	NA	NA	NA	NA	NA	NA	NA	5.37324	4.62924	-0.0675192	-0.0987463	0.00117417	2.62816	-0.000685224	-0.030727	-0.221507	-0.0606198	-0.0220511	5.48993	-1.1542	-0.952095	0.776748	3.31857	-0.14939	-0.604503	-1.37143	-1.00914	-0.431835	2.03e-06	0.254818	0.346391	0.441575	0.00185322	0.881947	0.548698	0.177384	0.318574	0.668027	2.34e-06	0.562888	0.540535	0.754506	0.029198	0.978606	0.999817	0.999988	0.605636	0.886103	6639.41	6.22e-65
9690	ABCB5	340273_at	340273	NA	NA	NA	NA	NA	NA	NA	NA	NA	NA	NA	NA	NA	NA	NA	NA	NA	NA	NA	NA	NA	NA	NA	NA	NA	NA	NA	NA	NA	NA	NA	NA	NA	NA	NA	NA	NA	NA	NA	NA	NA	NA	NA	NA	NA	NA	NA	5.01865	5.51473	-0.0195808	-0.0458685	-0.000656839	-0.284428	0.0014947	-0.0223112	0.0220797	-0.0471523	0.0101799	11.5895	-0.593149	-0.78371	-0.769996	-0.636434	0.577463	-0.777827	0.242248	-1.39098	0.353275	8.62e-15	0.5562	0.437522	0.445528	0.52788	0.56665	0.440946	0.809744	0.171414	0.725615	2.95e-14	0.772912	0.62235	0.756704	0.732411	0.922155	0.999817	0.999988	0.4648	0.908943	18182.7	2.67e-74
9691	FAM221A	340277_at	340277	NA	NA	NA	NA	NA	NA	NA	NA	NA	NA	NA	NA	NA	NA	NA	NA	NA	NA	NA	NA	NA	NA	NA	NA	NA	NA	NA	NA	NA	NA	NA	NA	NA	NA	NA	NA	NA	NA	NA	NA	NA	NA	NA	NA	NA	NA	NA	8.35594	3.48368	0.122563	0.33357	0.0118811	3.38095	9.53e-05	0.119475	0.147338	0.202377	0.021226	1.77996	0.902665	1.38567	3.38624	1.8393	0.00895227	1.01267	0.393018	1.45149	0.179089	0.0821775	0.371752	0.173021	0.00152768	0.0728092	0.992899	0.316902	0.696255	0.153929	0.858712	0.0837565	0.651781	0.363073	0.102752	0.24577	0.997644	0.999817	0.999988	0.443415	0.956404	2980.98	1.71e-57
9692	TSPAN33	340348_at	340348	NA	NA	NA	NA	NA	NA	NA	NA	NA	NA	NA	NA	NA	NA	NA	NA	NA	NA	NA	NA	NA	NA	NA	NA	NA	NA	NA	NA	NA	NA	NA	NA	NA	NA	NA	NA	NA	NA	NA	NA	NA	NA	NA	NA	NA	NA	NA	8.85442	10.3126	-0.0531352	-0.114508	-0.00184762	-0.924372	-0.00470766	-0.0435362	0.0283006	-0.0707263	-0.0643845	12.115	-0.89977	-1.09368	-1.21076	-1.15623	-1.01669	-0.848448	0.173571	-1.16631	-1.24901	1.99e-15	0.373273	0.280207	0.232626	0.253996	0.315008	0.400905	0.86302	0.24994	0.218444	8.08e-15	0.652932	0.477064	0.596969	0.499834	0.886811	0.999817	0.999988	0.550444	0.590626	17686.2	4.83e-74
9693	AGBL3	340351_at	340351	NA	NA	NA	NA	NA	NA	NA	NA	NA	NA	NA	NA	NA	NA	NA	NA	NA	NA	NA	NA	NA	NA	NA	NA	NA	NA	NA	NA	NA	NA	NA	NA	NA	NA	NA	NA	NA	NA	NA	NA	NA	NA	NA	NA	NA	NA	NA	4.28492	4.25626	-0.0172182	-0.0053544	-0.000465738	0.213307	-0.000219688	0.0149649	0.0471057	-0.0352456	-0.00852778	12.3923	-0.722612	-0.126747	-0.756408	0.661258	-0.117587	0.722802	0.71602	-1.44048	-0.410006	9.32e-16	0.473845	0.899734	0.453544	0.511988	0.906944	0.473729	0.477864	0.157001	0.683845	4.16e-15	0.723916	0.943533	0.762017	0.721091	0.98209	0.999817	0.999988	0.446418	0.89229	25441.2	2.01e-77
9694	LOC340357	340357_at	340357	NA	NA	NA	NA	NA	NA	NA	NA	NA	NA	NA	NA	NA	NA	NA	NA	NA	NA	NA	NA	NA	NA	NA	NA	NA	NA	NA	NA	NA	NA	NA	NA	NA	NA	NA	NA	NA	NA	NA	NA	NA	NA	NA	NA	NA	NA	NA	6.97776	8.63205	-0.0723287	-0.179127	-9.96e-05	-0.984182	0.00281485	-0.0239242	-0.221715	0.0192055	0.0508273	12.5152	-1.51158	-2.11148	-0.0805436	-1.5193	0.750257	-0.575416	-1.67821	0.390867	1.21689	6.68e-16	0.137984	0.0406035	0.93618	0.136035	0.457201	0.56802	0.100587	0.697833	0.230308	3.12e-15	0.450145	0.164789	0.977615	0.350663	0.903059	0.999817	0.999988	0.863167	0.603225	16731.1	1.59e-73
9695	NRBP2	340371_at	340371	NA	NA	NA	NA	NA	NA	NA	NA	NA	NA	NA	NA	NA	NA	NA	NA	NA	NA	NA	NA	NA	NA	NA	NA	NA	NA	NA	NA	NA	NA	NA	NA	NA	NA	NA	NA	NA	NA	NA	NA	NA	NA	NA	NA	NA	NA	NA	9.87046	8.57752	0.000288385	0.108104	0.00318541	0.796551	0.00225	0.0290184	-0.404882	-0.0457346	-0.130723	9.46936	0.00458909	0.970294	1.96162	0.936301	0.456638	0.531438	-2.33354	-0.708734	-2.38309	4.57e-12	0.99636	0.337347	0.0563258	0.354367	0.650238	0.59786	0.0243824	0.482329	0.0216748	8.98e-12	0.998472	0.532367	0.359802	0.595334	0.936416	0.999817	0.999988	0.73264	0.222193	19410.1	6.6e-75
9696	ZNF517	340385_at	340385	NA	NA	NA	NA	NA	NA	NA	NA	NA	NA	NA	NA	NA	NA	NA	NA	NA	NA	NA	NA	NA	NA	NA	NA	NA	NA	NA	NA	NA	NA	NA	NA	NA	NA	NA	NA	NA	NA	NA	NA	NA	NA	NA	NA	NA	NA	NA	5.44085	5.90963	0.010354	-0.0470528	-0.0019457	-0.208635	0.00363966	0.0424002	-0.0896645	0.136662	-0.0279097	8.98866	0.227006	-0.581864	-1.65083	-0.337882	1.01771	1.06985	-0.712006	2.91784	-0.701004	2.05e-11	0.821499	0.563708	0.106088	0.737102	0.314528	0.290677	0.480321	0.00559387	0.487091	3.63e-11	0.919996	0.724011	0.446064	0.86383	0.886811	0.999817	0.999988	0.118618	0.799361	11196.3	8.62e-70
9697	WDR97	340390_at	340390	NA	NA	NA	NA	NA	NA	NA	NA	NA	NA	NA	NA	NA	NA	NA	NA	NA	NA	NA	NA	NA	NA	NA	NA	NA	NA	NA	NA	NA	NA	NA	NA	NA	NA	NA	NA	NA	NA	NA	NA	NA	NA	NA	NA	NA	NA	NA	5.41693	6.22772	0.119418	0.0230893	-0.00203851	-1.61267	-0.0105796	0.073441	0.0250249	0.0831078	0.0316921	5.75421	1.59045	0.173448	-1.05066	-1.58652	-1.79704	1.12568	0.120714	1.0779	0.483546	8.42e-07	0.119086	0.863116	0.299306	0.119976	0.0793822	0.266567	0.904482	0.287111	0.63117	9.91e-07	0.426283	0.921265	0.655768	0.324738	0.876285	0.999817	0.999988	0.581668	0.869667	4096.14	1.91e-60
9698	RSPO2	340419_at	340419	NA	NA	NA	NA	NA	NA	NA	NA	NA	NA	NA	NA	NA	NA	NA	NA	NA	NA	NA	NA	NA	NA	NA	NA	NA	NA	NA	NA	NA	NA	NA	NA	NA	NA	NA	NA	NA	NA	NA	NA	NA	NA	NA	NA	NA	NA	NA	6.69122	-7.02081	0.60556	1.18232	0.00617272	10.2496	-0.00705523	0.204706	0.490163	0.402427	0.165568	-2.31995	2.88432	3.17634	1.13778	3.60611	-0.428581	1.12213	0.845589	1.86663	0.903438	0.0251766	0.00611552	0.00276471	0.261535	0.00080593	0.670376	0.26806	0.402481	0.0688079	0.371346	0.0259151	0.266367	0.0433981	0.622737	0.0181864	0.943216	0.999817	0.999988	0.314502	0.724479	802.804	2.48e-45
9699	ZDHHC21	340481_at	340481	NA	NA	NA	NA	NA	NA	NA	NA	NA	NA	NA	NA	NA	NA	NA	NA	NA	NA	NA	NA	NA	NA	NA	NA	NA	NA	NA	NA	NA	NA	NA	NA	NA	NA	NA	NA	NA	NA	NA	NA	NA	NA	NA	NA	NA	NA	NA	7.2332	5.23414	0.0822378	0.137332	0.000804117	1.96186	0.00107484	0.00425303	0.0247067	0.0379707	-0.0217235	7.14839	1.61894	1.52489	0.612595	2.85282	0.269859	0.0963566	0.176159	0.727933	-0.489916	8.01e-09	0.112801	0.134637	0.543383	0.00664664	0.788565	0.923687	0.860999	0.470615	0.626693	1.07e-08	0.418286	0.315765	0.811535	0.0612269	0.963204	0.999817	0.999988	0.724149	0.868724	15952.7	4.4e-73
9700	ACER2	340485_at	340485	NA	NA	NA	NA	NA	NA	NA	NA	NA	NA	NA	NA	NA	NA	NA	NA	NA	NA	NA	NA	NA	NA	NA	NA	NA	NA	NA	NA	NA	NA	NA	NA	NA	NA	NA	NA	NA	NA	NA	NA	NA	NA	NA	NA	NA	NA	NA	6.10341	7.85665	0.0628631	-0.165074	0.00383053	-1.90516	0.00611436	-0.0294655	0.140633	-0.146788	-0.130145	7.82983	0.903037	-1.3375	2.12944	-2.02157	1.1202	-0.487135	0.731696	-2.05345	-2.14176	8.48e-10	0.371556	0.188117	0.0390057	0.0494971	0.268869	0.628646	0.468338	0.0461659	0.0379415	1.23e-09	0.651771	0.379382	0.312939	0.19454	0.878827	0.999817	0.999988	0.26968	0.286554	6051.64	4.52e-64
9701	RTL5	340526_at	340526	NA	NA	NA	NA	NA	NA	NA	NA	NA	NA	NA	NA	NA	NA	NA	NA	NA	NA	NA	NA	NA	NA	NA	NA	NA	NA	NA	NA	NA	NA	NA	NA	NA	NA	NA	NA	NA	NA	NA	NA	NA	NA	NA	NA	NA	NA	NA	8.54754	8.63271	-0.00563343	0.0910578	-0.000396695	-1.30449	-0.000483001	-0.0669621	-0.0271508	0.134107	0.148775	10.828	-0.101852	0.928584	-0.277555	-1.74215	-0.111373	-1.39332	-0.177792	2.36121	3.0815	7.67e-14	0.919349	0.358308	0.782689	0.0886588	0.911841	0.17071	0.859724	0.0228351	0.0035929	2.1e-13	0.965307	0.552258	0.921381	0.273958	0.983668	0.999817	0.999988	0.208683	0.0889061	18790.5	1.32e-74
9702	NHSL2	340527_at	340527	NA	NA	NA	NA	NA	NA	NA	NA	NA	NA	NA	NA	NA	NA	NA	NA	NA	NA	NA	NA	NA	NA	NA	NA	NA	NA	NA	NA	NA	NA	NA	NA	NA	NA	NA	NA	NA	NA	NA	NA	NA	NA	NA	NA	NA	NA	NA	6.71745	7.34533	0.0302507	-0.0441137	-0.00171356	-0.597848	0.00496654	0.000108039	-0.000139098	0.0416772	0.0363638	10.7558	0.638502	-0.525179	-1.39966	-0.932105	1.33695	0.00262441	-0.00106336	0.856664	0.879288	9.48e-14	0.526546	0.602166	0.168816	0.356506	0.188295	0.997918	0.999156	0.396397	0.384151	2.55e-13	0.755818	0.752045	0.528827	0.597118	0.876285	0.999965	0.999988	0.667419	0.735182	15815.9	5.29e-73
9703	NEXMIF	340533_at	340533	NA	NA	NA	NA	NA	NA	NA	NA	NA	NA	NA	NA	NA	NA	NA	NA	NA	NA	NA	NA	NA	NA	NA	NA	NA	NA	NA	NA	NA	NA	NA	NA	NA	NA	NA	NA	NA	NA	NA	NA	NA	NA	NA	NA	NA	NA	NA	7.82682	4.97843	0.130762	0.342144	-0.00271707	1.72211	-0.0100277	0.0298234	0.0744511	0.0398101	-0.0373758	4.71131	1.78372	2.63245	-1.43431	1.73521	-1.74454	0.468195	0.367831	0.528838	-0.584077	2.61e-05	0.0815546	0.0117405	0.158745	0.0898936	0.088237	0.642019	0.71481	0.599648	0.562232	2.89e-05	0.379838	0.0883109	0.516472	0.276695	0.876285	0.999817	0.999988	0.807496	0.837911	8971.11	9.9e-68
9704	BEX5	340542_at	340542	NA	NA	NA	NA	NA	NA	NA	NA	NA	NA	NA	NA	NA	NA	NA	NA	NA	NA	NA	NA	NA	NA	NA	NA	NA	NA	NA	NA	NA	NA	NA	NA	NA	NA	NA	NA	NA	NA	NA	NA	NA	NA	NA	NA	NA	NA	NA	11.3756	4.73608	0.263065	0.842311	-0.00203377	2.58193	-0.0125278	-0.0382559	-0.0794348	0.301099	0.151883	3.41746	2.73617	4.9415	-0.81861	1.98368	-1.66184	-0.457934	-0.299243	3.04982	1.80977	0.00139659	0.00900974	1.24e-05	0.41754	0.0537243	0.103847	0.649314	0.766202	0.00391812	0.0773506	0.00147816	0.266367	0.0105118	0.739953	0.205054	0.876285	0.999817	0.999988	0.103784	0.386035	11020	1.21e-69
9705	MORF4L2-AS1	340544_at	340544	NA	NA	NA	NA	NA	NA	NA	NA	NA	NA	NA	NA	NA	NA	NA	NA	NA	NA	NA	NA	NA	NA	NA	NA	NA	NA	NA	NA	NA	NA	NA	NA	NA	NA	NA	NA	NA	NA	NA	NA	NA	NA	NA	NA	NA	NA	NA	6.62713	7.37614	-0.0710465	-0.127648	0.000551327	-0.0314531	0.00504805	-0.00165189	-0.0201591	-0.00414156	0.0850895	12.2167	-1.69614	-1.71886	0.50936	-0.0554664	1.53702	-0.0453863	-0.17431	-0.096287	2.32718	1.51e-15	0.0971162	0.0928602	0.613114	0.956025	0.131644	0.96401	0.862443	0.923742	0.0247513	6.32e-15	0.400022	0.259212	0.846887	0.980272	0.876285	0.999817	0.999988	0.971211	0.234306	19693.9	4.83e-75
9706	VSIG1	340547_at	340547	NA	NA	NA	NA	NA	NA	NA	NA	NA	NA	NA	NA	NA	NA	NA	NA	NA	NA	NA	NA	NA	NA	NA	NA	NA	NA	NA	NA	NA	NA	NA	NA	NA	NA	NA	NA	NA	NA	NA	NA	NA	NA	NA	NA	NA	NA	NA	5.14296	5.50106	-0.00854411	-0.0137496	-0.000663407	-0.358892	-8.37e-06	-0.0217246	0.0256981	-0.0746906	-0.026544	12.2218	-0.273623	-0.248361	-0.82217	-0.848978	-0.00341923	-0.800687	0.29807	-2.32936	-0.973839	1.48e-15	0.78569	0.805042	0.415533	0.400613	0.997288	0.427732	0.76709	0.0246245	0.335604	6.23e-15	0.90273	0.887336	0.73875	0.635689	0.998559	0.999817	0.999988	0.213875	0.697696	21340.9	8.66e-76
9707	ZC3H12B	340554_at	340554	NA	NA	NA	NA	NA	NA	NA	NA	NA	NA	NA	NA	NA	NA	NA	NA	NA	NA	NA	NA	NA	NA	NA	NA	NA	NA	NA	NA	NA	NA	NA	NA	NA	NA	NA	NA	NA	NA	NA	NA	NA	NA	NA	NA	NA	NA	NA	7.12102	6.0001	0.0491705	0.0679514	0.00102965	1.06651	0.00334005	0.00672801	0.0803489	0.011284	0.00639381	10.5433	1.24543	0.970779	1.00926	1.99538	1.07895	0.196122	0.737102	0.278333	0.185528	1.77e-13	0.219743	0.337108	0.318518	0.0523861	0.286646	0.845442	0.465078	0.782096	0.853691	4.52e-13	0.532566	0.532191	0.671449	0.202164	0.883728	0.999817	0.999988	0.906565	0.954089	25593.5	1.77e-77
9708	DCAF12L2	340578_at	340578	NA	NA	NA	NA	NA	NA	NA	NA	NA	NA	NA	NA	NA	NA	NA	NA	NA	NA	NA	NA	NA	NA	NA	NA	NA	NA	NA	NA	NA	NA	NA	NA	NA	NA	NA	NA	NA	NA	NA	NA	NA	NA	NA	NA	NA	NA	NA	5.75713	3.65683	0.0833576	0.162839	0.000154039	1.8893	0.000382632	-0.010165	0.134975	0.0622035	0.0629928	5.58751	1.83592	2.02289	0.131291	3.07367	0.10748	-0.257657	1.0767	1.33416	1.58941	1.47e-06	0.0733163	0.0493541	0.896159	0.00367081	0.91491	0.797905	0.287639	0.1892	0.119323	1.71e-06	0.366352	0.182791	0.963432	0.0433535	0.984642	0.999817	0.999988	0.484845	0.462745	12651.2	6.3e-71
9709	LINC02243	340581_at	340581	NA	NA	NA	NA	NA	NA	NA	NA	NA	NA	NA	NA	NA	NA	NA	NA	NA	NA	NA	NA	NA	NA	NA	NA	NA	NA	NA	NA	NA	NA	NA	NA	NA	NA	NA	NA	NA	NA	NA	NA	NA	NA	NA	NA	NA	NA	NA	5.6039	5.15342	-0.00904105	0.00821514	0.000448722	0.479235	0.00492193	0.0666878	0.00273513	0.0424921	0.130401	6.62902	-0.167636	0.0859153	0.321976	0.656364	1.16391	1.42305	0.0183679	0.767259	2.7699	4.52e-08	0.867658	0.931934	0.749037	0.5151	0.250902	0.161964	0.985431	0.447136	0.00825673	5.71e-08	0.941966	0.962581	0.907511	0.723617	0.878827	0.999817	0.999988	0.706183	0.134358	8494.55	3.18e-67
9711	LHFPL1	340596_at	340596	NA	NA	NA	NA	NA	NA	NA	NA	NA	NA	NA	NA	NA	NA	NA	NA	NA	NA	NA	NA	NA	NA	NA	NA	NA	NA	NA	NA	NA	NA	NA	NA	NA	NA	NA	NA	NA	NA	NA	NA	NA	NA	NA	NA	NA	NA	NA	5.2228	7.42717	-0.0369522	-0.200544	-0.00178386	-1.53846	0.00336109	-0.00971398	-0.240633	0.00135383	-0.0485785	8.66005	-0.62106	-1.90111	-1.16025	-1.90997	0.720458	-0.187895	-1.46481	0.0221585	-0.935344	5.81e-11	0.537851	0.0640281	0.252374	0.0628477	0.475156	0.851846	0.150274	0.982424	0.354854	9.66e-11	0.76314	0.21196	0.616432	0.224974	0.904908	0.999817	0.999988	0.992976	0.713478	6063.15	4.34e-64
9712	EZHIP	340602_at	340602	NA	NA	NA	NA	NA	NA	NA	NA	NA	NA	NA	NA	NA	NA	NA	NA	NA	NA	NA	NA	NA	NA	NA	NA	NA	NA	NA	NA	NA	NA	NA	NA	NA	NA	NA	NA	NA	NA	NA	NA	NA	NA	NA	NA	NA	NA	NA	5.67856	5.84917	-0.0209263	-0.0927956	0.000253066	0.637503	0.00671219	0.00233907	0.0525422	0.0239969	0.0280965	9.46757	-0.488238	-1.22116	0.228491	1.09867	1.99728	0.0628071	0.443997	0.545228	0.750976	4.59e-12	0.627871	0.228703	0.820352	0.278047	0.052172	0.950212	0.65928	0.588424	0.456773	9.02e-12	0.815441	0.423481	0.93612	0.526449	0.876285	0.999817	0.999988	0.800813	0.783291	13809.5	9.66e-72
9713	NANOS1	340719_at	340719	NA	NA	NA	NA	NA	NA	NA	NA	NA	NA	NA	NA	NA	NA	NA	NA	NA	NA	NA	NA	NA	NA	NA	NA	NA	NA	NA	NA	NA	NA	NA	NA	NA	NA	NA	NA	NA	NA	NA	NA	NA	NA	NA	NA	NA	NA	NA	6.00465	8.63893	0.00840186	-0.122689	-0.00221552	-3.09251	-0.0113211	-0.0116568	-0.376875	0.0741714	-0.0108199	5.4129	0.0758824	-0.624999	-0.774352	-2.06312	-1.30403	-0.121163	-1.23281	0.652359	-0.11195	2.62e-06	0.939866	0.535287	0.442976	0.045196	0.199186	0.904129	0.224371	0.517655	0.911386	3.01e-06	0.975312	0.701825	0.755222	0.18534	0.876285	0.999817	0.999988	0.754382	0.974519	2314.73	3.82e-55
9714	MALRD1	340895_at	340895	NA	NA	NA	NA	NA	NA	NA	NA	NA	NA	NA	NA	NA	NA	NA	NA	NA	NA	NA	NA	NA	NA	NA	NA	NA	NA	NA	NA	NA	NA	NA	NA	NA	NA	NA	NA	NA	NA	NA	NA	NA	NA	NA	NA	NA	NA	NA	4.83152	6.58868	-0.107645	-0.157833	-0.00170257	-1.07697	0.00294489	-0.0406562	-0.139307	-0.133823	-0.00595157	8.85606	-2.08561	-1.72481	-1.27655	-1.5413	0.727681	-0.906545	-0.977557	-2.52496	-0.1321	3.11e-11	0.043007	0.0917712	0.208639	0.1306	0.470768	0.369719	0.333782	0.0153556	0.895524	5.37e-11	0.329464	0.257368	0.575477	0.340844	0.904364	0.999817	0.999988	0.180368	0.969589	6895.33	2.77e-65
9715	EIF3LP3	340947_at	340947	NA	NA	NA	NA	NA	NA	NA	NA	NA	NA	NA	NA	NA	NA	NA	NA	NA	NA	NA	NA	NA	NA	NA	NA	NA	NA	NA	NA	NA	NA	NA	NA	NA	NA	NA	NA	NA	NA	NA	NA	NA	NA	NA	NA	NA	NA	NA	5.5029	4.61349	0.109802	0.150952	-0.000837999	-0.188615	-0.00350915	0.00705385	0.0475502	0.123337	0.110273	5.02323	1.7233	1.33628	-0.508966	-0.218662	-0.702404	0.127409	0.270293	1.88506	1.98268	9.46e-06	0.0920461	0.188514	0.613388	0.827952	0.486227	0.899213	0.788233	0.0662162	0.0538403	1.07e-05	0.395158	0.379969	0.847065	0.914761	0.907046	0.999817	0.999988	0.309798	0.33319	5868.99	8.71e-64
9717	DCDC1	341019_at	341019	NA	NA	NA	NA	NA	NA	NA	NA	NA	NA	NA	NA	NA	NA	NA	NA	NA	NA	NA	NA	NA	NA	NA	NA	NA	NA	NA	NA	NA	NA	NA	NA	NA	NA	NA	NA	NA	NA	NA	NA	NA	NA	NA	NA	NA	NA	NA	4.15371	4.60454	-0.0688238	-0.0373895	0.000467304	-0.329208	-0.00115084	-0.0397384	-0.0930656	-0.0491394	-0.00559558	11.7938	-2.54098	-0.778606	0.667664	-0.8978	-0.541894	-1.68849	-1.24447	-1.76676	-0.236669	4.85e-15	0.0147592	0.440491	0.50793	0.37431	0.590699	0.0985856	0.220093	0.0843935	0.814041	1.77e-14	0.272283	0.625006	0.791948	0.612857	0.925621	0.999817	0.999988	0.343197	0.941554	18502.5	1.84e-74
9718	C11orf53	341032_at	341032	NA	NA	NA	NA	NA	NA	NA	NA	NA	NA	NA	NA	NA	NA	NA	NA	NA	NA	NA	NA	NA	NA	NA	NA	NA	NA	NA	NA	NA	NA	NA	NA	NA	NA	NA	NA	NA	NA	NA	NA	NA	NA	NA	NA	NA	NA	NA	7.58344	8.62018	-0.0648603	-0.108511	-0.00041645	-0.783794	0.00658923	0.0115059	-0.00944138	0.121276	0.0841299	12.6931	-1.37666	-1.29905	-0.342062	-1.22884	1.78368	0.281056	-0.0725796	2.50672	2.04565	4.14e-16	0.175772	0.200876	0.733977	0.225839	0.0815616	0.78002	0.942478	0.0160612	0.0469626	2.04e-15	0.486271	0.393165	0.900689	0.469017	0.876285	0.999817	0.999988	0.183598	0.313013	20383.8	2.31e-75
9719	ANKRD33	341405_at	341405	NA	NA	NA	NA	NA	NA	NA	NA	NA	NA	NA	NA	NA	NA	NA	NA	NA	NA	NA	NA	NA	NA	NA	NA	NA	NA	NA	NA	NA	NA	NA	NA	NA	NA	NA	NA	NA	NA	NA	NA	NA	NA	NA	NA	NA	NA	NA	5.96922	6.63847	-0.012728	-0.0276597	-0.000466053	-0.816447	0.000534663	-0.0358078	-0.0975745	-0.0700188	-0.0136542	11.3586	-0.313916	-0.384775	-0.44482	-1.4874	0.168178	-1.01638	-0.87161	-1.68172	-0.385793	1.66e-14	0.755108	0.702308	0.658689	0.144233	0.867235	0.315156	0.38828	0.0999015	0.701559	5.3e-14	0.885796	0.820981	0.869251	0.362017	0.976177	0.999817	0.999988	0.366446	0.898429	17051.5	1.06e-73
9720	H1-7	341567_at	341567	NA	NA	NA	NA	NA	NA	NA	NA	NA	NA	NA	NA	NA	NA	NA	NA	NA	NA	NA	NA	NA	NA	NA	NA	NA	NA	NA	NA	NA	NA	NA	NA	NA	NA	NA	NA	NA	NA	NA	NA	NA	NA	NA	NA	NA	NA	NA	6.87457	9.5963	-0.127636	-0.246982	-0.00410277	-1.64873	0.00392929	-0.00150334	0.0234593	0.00440999	0.0481337	11.9111	-2.28358	-2.49239	-2.84064	-2.17891	0.896585	-0.0309546	0.152016	0.076836	0.986566	3.5e-15	0.0274163	0.0166364	0.00686334	0.0348863	0.374952	0.97545	0.879888	0.939112	0.329396	1.33e-14	0.303829	0.105014	0.167221	0.158958	0.887715	0.999817	0.999988	0.977044	0.692933	11903.3	2.32e-70
9722	FREM2	341640_at	341640	NA	NA	NA	NA	NA	NA	NA	NA	NA	NA	NA	NA	NA	NA	NA	NA	NA	NA	NA	NA	NA	NA	NA	NA	NA	NA	NA	NA	NA	NA	NA	NA	NA	NA	NA	NA	NA	NA	NA	NA	NA	NA	NA	NA	NA	NA	NA	4.93968	5.99523	-0.173406	-0.0206288	-0.00259017	-0.960054	-0.0104299	-0.063664	-0.00404529	-0.133456	-0.00405235	3.975	-1.65726	-0.1112	-0.957967	-0.67775	-1.27128	-0.700239	-0.0140026	-1.24208	-0.0443679	0.000265718	0.104775	0.911977	0.343455	0.501575	0.210488	0.487564	0.988893	0.220965	0.964817	0.000286494	0.408646	0.951535	0.690018	0.714641	0.876285	0.999817	0.999988	0.518029	0.990298	1753.92	1.43e-52
9723	NEK5	341676_at	341676	NA	NA	NA	NA	NA	NA	NA	NA	NA	NA	NA	NA	NA	NA	NA	NA	NA	NA	NA	NA	NA	NA	NA	NA	NA	NA	NA	NA	NA	NA	NA	NA	NA	NA	NA	NA	NA	NA	NA	NA	NA	NA	NA	NA	NA	NA	NA	4.88299	6.4832	-0.0492479	-0.164745	-0.000357807	-0.909088	-0.00139087	-0.00652541	0.0492971	-0.0528182	-0.0328965	11.322	-1.2397	-2.3391	-0.348558	-1.69038	-0.446533	-0.189044	0.449453	-1.29479	-0.948669	1.84e-14	0.221834	0.0240641	0.729129	0.0982209	0.657462	0.850951	0.655371	0.202329	0.348111	5.82e-14	0.534108	0.126074	0.899108	0.289776	0.938505	0.999817	0.999988	0.498706	0.708565	11887.5	2.39e-70
9724	IDH1	3417_at	3417	NA	NA	NA	NA	NA	NA	NA	NA	NA	NA	NA	NA	NA	NA	NA	NA	NA	NA	NA	NA	NA	NA	NA	NA	NA	NA	NA	NA	NA	NA	NA	NA	NA	NA	NA	NA	NA	NA	NA	NA	NA	NA	NA	NA	NA	NA	NA	9.33838	11.5711	0.090347	-0.184847	-0.000740386	-2.01098	-0.00718857	0.0988039	0.137307	-0.0368481	0.0462206	7.81302	0.879337	-1.01475	-0.278866	-1.44576	-0.892318	1.10673	0.484023	-0.349254	0.515361	8.96e-10	0.384125	0.31592	0.781689	0.155522	0.377208	0.274588	0.630835	0.72861	0.60895	1.29e-09	0.660984	0.512678	0.920839	0.378915	0.888334	0.999817	0.999988	0.879152	0.861634	6500.34	9.78e-65
9726	SLC35F4	341880_at	341880	NA	NA	NA	NA	NA	NA	NA	NA	NA	NA	NA	NA	NA	NA	NA	NA	NA	NA	NA	NA	NA	NA	NA	NA	NA	NA	NA	NA	NA	NA	NA	NA	NA	NA	NA	NA	NA	NA	NA	NA	NA	NA	NA	NA	NA	NA	NA	4.99651	6.16191	0.00262915	-0.0393504	-0.00389147	-1.17358	-0.00100829	0.0234363	0.00870603	-0.100505	-0.0319305	6.98449	0.0429565	-0.362636	-2.46051	-1.41636	-0.210105	0.440687	0.0515191	-1.59915	-0.59766	1.38e-08	0.965936	0.71866	0.0179833	0.163902	0.834582	0.661656	0.959151	0.117138	0.553213	1.81e-08	0.986465	0.830989	0.239362	0.390617	0.970602	0.999817	0.999988	0.391333	0.833617	5243.72	9.7e-63
9728	APOC1P1	342_at	342	NA	NA	NA	NA	NA	NA	NA	NA	NA	NA	NA	NA	NA	NA	NA	NA	NA	NA	NA	NA	NA	NA	NA	NA	NA	NA	NA	NA	NA	NA	NA	NA	NA	NA	NA	NA	NA	NA	NA	NA	NA	NA	NA	NA	NA	NA	NA	9.10187	13.6096	-0.174358	-0.442811	-0.000710148	-3.15908	0.012386	-0.0345554	0.00132284	-0.134606	0.0021132	9.7662	-1.8035	-2.58344	-0.284262	-2.41369	1.63396	-0.411354	0.0049558	-1.35588	0.0250408	1.83e-12	0.0783455	0.0132791	0.777579	0.0201407	0.109597	0.682864	0.996069	0.182242	0.980139	3.84e-12	0.374613	0.0935445	0.919089	0.116415	0.876285	0.999817	0.999988	0.477957	0.993853	6975.85	2.16e-65
9730	GLDN	342035_at	342035	NA	NA	NA	NA	NA	NA	NA	NA	NA	NA	NA	NA	NA	NA	NA	NA	NA	NA	NA	NA	NA	NA	NA	NA	NA	NA	NA	NA	NA	NA	NA	NA	NA	NA	NA	NA	NA	NA	NA	NA	NA	NA	NA	NA	NA	NA	NA	9.38149	-3.49959	0.135094	0.903659	0.0157115	11.1349	0.0152188	0.103468	-0.261672	0.302237	-0.095007	-0.864566	0.481073	1.81505	2.16516	2.92895	0.691182	0.424041	-0.337495	1.04811	-0.387585	0.392092	0.632913	0.076522	0.0359909	0.00543046	0.49318	0.673658	0.737392	0.300464	0.700242	0.395286	0.817645	0.233523	0.30453	0.0546171	0.907771	0.999817	0.999988	0.591542	0.897929	879.761	3.53e-46
9732	FMN1	342184_at	342184	NA	NA	NA	NA	NA	NA	NA	NA	NA	NA	NA	NA	NA	NA	NA	NA	NA	NA	NA	NA	NA	NA	NA	NA	NA	NA	NA	NA	NA	NA	NA	NA	NA	NA	NA	NA	NA	NA	NA	NA	NA	NA	NA	NA	NA	NA	NA	7.2452	6.42389	-0.0119531	-0.0547433	0.00133475	2.04584	0.00302756	-0.00436034	-0.0765676	-0.0419428	0.00678479	8.81075	-0.236315	-0.610446	1.02119	2.98764	0.763376	-0.0992101	-0.548261	-0.807517	0.153667	3.6e-11	0.814315	0.544792	0.312896	0.00463836	0.449423	0.921434	0.586359	0.42383	0.878594	6.15e-11	0.916301	0.709309	0.66707	0.0495934	0.902398	0.999817	0.999988	0.688525	0.963113	16142.1	3.42e-73
9735	ZKSCAN2	342357_at	342357	NA	NA	NA	NA	NA	NA	NA	NA	NA	NA	NA	NA	NA	NA	NA	NA	NA	NA	NA	NA	NA	NA	NA	NA	NA	NA	NA	NA	NA	NA	NA	NA	NA	NA	NA	NA	NA	NA	NA	NA	NA	NA	NA	NA	NA	NA	NA	7.83447	7.62952	0.0414089	-0.0236514	0.000508742	0.36626	0.00595562	-0.000920354	0.113855	0.0967458	0.0862832	12.0105	0.939622	-0.302708	0.446739	0.613898	1.72354	-0.0240348	0.935722	2.13785	2.24296	2.66e-15	0.35268	0.763578	0.657314	0.542529	0.0920021	0.980936	0.354662	0.0382767	0.0301272	1.04e-14	0.638582	0.860835	0.868734	0.742198	0.876285	0.999817	0.999988	0.252284	0.256766	24863.7	3.28e-77
9736	ATXN1L	342371_at	342371	NA	NA	NA	NA	NA	NA	NA	NA	NA	NA	NA	NA	NA	NA	NA	NA	NA	NA	NA	NA	NA	NA	NA	NA	NA	NA	NA	NA	NA	NA	NA	NA	NA	NA	NA	NA	NA	NA	NA	NA	NA	NA	NA	NA	NA	NA	NA	8.70226	9.62636	0.0218038	-0.0278057	-9.44e-05	-1.35688	-0.0048692	-0.000831315	0.0278484	-0.0153786	-0.00585739	15.9125	0.51952	-0.37369	-0.0869985	-2.38813	-1.47967	-0.0227962	0.240328	-0.356839	-0.159886	1.36e-19	0.606072	0.710478	0.931078	0.0214148	0.146279	0.981919	0.811222	0.722964	0.873723	2.45e-18	0.803298	0.826275	0.976403	0.120777	0.876285	0.999817	0.999988	0.87641	0.961947	33824.1	4.51e-80
9738	SMTNL2	342527_at	342527	NA	NA	NA	NA	NA	NA	NA	NA	NA	NA	NA	NA	NA	NA	NA	NA	NA	NA	NA	NA	NA	NA	NA	NA	NA	NA	NA	NA	NA	NA	NA	NA	NA	NA	NA	NA	NA	NA	NA	NA	NA	NA	NA	NA	NA	NA	NA	5.69744	7.33095	-0.0906191	-0.112536	-0.00189299	-1.29412	-0.00238135	-0.0407886	-0.108561	-0.0891984	-0.0281253	11.0534	-1.96948	-1.37953	-1.59212	-2.07756	-0.66007	-1.02022	-0.854551	-1.88787	-0.700265	3.99e-14	0.0553875	0.174892	0.118711	0.0437791	0.512742	0.31335	0.397554	0.0658287	0.487548	1.16e-13	0.346698	0.365012	0.464377	0.181978	0.912999	0.999817	0.999988	0.308763	0.799735	12063.2	1.75e-70
9739	NACA2	342538_at	342538	NA	NA	NA	NA	NA	NA	NA	NA	NA	NA	NA	NA	NA	NA	NA	NA	NA	NA	NA	NA	NA	NA	NA	NA	NA	NA	NA	NA	NA	NA	NA	NA	NA	NA	NA	NA	NA	NA	NA	NA	NA	NA	NA	NA	NA	NA	NA	4.89768	5.52822	-0.0132594	-0.103549	-0.000779473	0.202866	-0.00164121	0.00712579	0.0816186	-0.0279075	-0.0082467	11.431	-0.395202	-1.7408	-0.899068	0.446634	-0.623872	0.244429	0.881084	-0.81003	-0.281585	1.35e-14	0.694655	0.0888981	0.373643	0.657389	0.53602	0.808065	0.383189	0.4224	0.779617	4.4e-14	0.85485	0.253075	0.710081	0.816618	0.9165	0.999817	0.999988	0.687598	0.929952	16764.6	1.52e-73
9740	KRT27	342574_at	342574	NA	NA	NA	NA	NA	NA	NA	NA	NA	NA	NA	NA	NA	NA	NA	NA	NA	NA	NA	NA	NA	NA	NA	NA	NA	NA	NA	NA	NA	NA	NA	NA	NA	NA	NA	NA	NA	NA	NA	NA	NA	NA	NA	NA	NA	NA	NA	5.63166	4.55052	0.0164564	0.0881517	0.00297613	0.320754	0.00873877	0.0142437	-0.201549	0.200068	0.0363307	4.87974	0.25437	0.768544	1.78025	0.366227	1.72273	0.253384	-1.12835	3.01157	0.643339	1.51e-05	0.800427	0.446381	0.0821293	0.715998	0.0921507	0.801184	0.26545	0.00434759	0.523433	1.69e-05	0.909999	0.629775	0.404741	0.851807	0.876285	0.999817	0.999988	0.107881	0.81848	5962.74	6.2e-64
9742	STAC2	342667_at	342667	NA	NA	NA	NA	NA	NA	NA	NA	NA	NA	NA	NA	NA	NA	NA	NA	NA	NA	NA	NA	NA	NA	NA	NA	NA	NA	NA	NA	NA	NA	NA	NA	NA	NA	NA	NA	NA	NA	NA	NA	NA	NA	NA	NA	NA	NA	NA	9.32375	11.61	-0.0713831	-0.223423	0.000451843	-1.76232	0.00808691	0.00783301	-0.127945	-0.0646443	-0.0463412	12.3417	-1.09379	-1.93096	0.26793	-1.99467	1.58036	0.138131	-0.710059	-0.964613	-0.813467	1.07e-15	0.28016	0.0601235	0.790039	0.052467	0.121381	0.890784	0.481515	0.340153	0.420449	4.7e-15	0.582505	0.204674	0.924402	0.202281	0.876285	0.999817	0.999988	0.623109	0.762464	16059.1	3.82e-73
9744	ZNF850	342892_at	342892	NA	NA	NA	NA	NA	NA	NA	NA	NA	NA	NA	NA	NA	NA	NA	NA	NA	NA	NA	NA	NA	NA	NA	NA	NA	NA	NA	NA	NA	NA	NA	NA	NA	NA	NA	NA	NA	NA	NA	NA	NA	NA	NA	NA	NA	NA	NA	4.61511	4.66867	0.000769061	-0.00806435	0.000298102	-0.0279751	-0.00139338	0.00442379	-0.027745	-0.010669	0.0129301	10.9188	0.0259262	-0.153339	0.3889	-0.0696622	-0.599075	0.171631	-0.338762	-0.350255	0.499359	5.89e-14	0.979437	0.878851	0.699277	0.944787	0.552278	0.864536	0.736444	0.727864	0.620082	1.66e-13	0.992067	0.930119	0.885291	0.97486	0.918979	0.999817	0.999988	0.879019	0.865937	19042.6	9.93e-75
9745	NCCRP1	342897_at	342897	NA	NA	NA	NA	NA	NA	NA	NA	NA	NA	NA	NA	NA	NA	NA	NA	NA	NA	NA	NA	NA	NA	NA	NA	NA	NA	NA	NA	NA	NA	NA	NA	NA	NA	NA	NA	NA	NA	NA	NA	NA	NA	NA	NA	NA	NA	NA	6.8721	10.1681	-0.147744	-0.417492	-0.00283389	-0.419543	0.00842902	-0.202076	-0.045049	-0.324109	-0.266984	4.14011	-0.867116	-1.38205	-0.643645	-0.181883	0.630929	-1.36492	-0.0957604	-1.85244	-1.7951	0.000159637	0.39071	0.174122	0.523237	0.856533	0.531439	0.179405	0.924157	0.0708617	0.0796954	0.000173106	0.665427	0.364169	0.800153	0.930085	0.915952	0.999817	0.999988	0.31931	0.390065	1280.61	1.18e-49
9746	SYCN	342898_at	342898	NA	NA	NA	NA	NA	NA	NA	NA	NA	NA	NA	NA	NA	NA	NA	NA	NA	NA	NA	NA	NA	NA	NA	NA	NA	NA	NA	NA	NA	NA	NA	NA	NA	NA	NA	NA	NA	NA	NA	NA	NA	NA	NA	NA	NA	NA	NA	7.26628	8.23771	-0.0853219	-0.0694644	0.000195795	-0.963311	0.00377895	-0.0526574	-0.0984491	-0.0575477	-0.0025778	8.84521	-1.32056	-0.60641	0.117272	-1.10131	0.745938	-0.937954	-0.551876	-0.867381	-0.0457069	3.22e-11	0.193661	0.547443	0.907193	0.27691	0.459779	0.353527	0.583901	0.390566	0.963756	5.55e-11	0.504954	0.711324	0.967115	0.52532	0.90326	0.999817	0.999988	0.662948	0.990284	9950.7	1.08e-68
9748	ZNF404	342908_at	342908	NA	NA	NA	NA	NA	NA	NA	NA	NA	NA	NA	NA	NA	NA	NA	NA	NA	NA	NA	NA	NA	NA	NA	NA	NA	NA	NA	NA	NA	NA	NA	NA	NA	NA	NA	NA	NA	NA	NA	NA	NA	NA	NA	NA	NA	NA	NA	5.62232	4.51016	-0.0035914	-0.0310977	0.00931386	1.12266	0.00318382	-0.00600161	-0.204961	-0.03829	0.159494	2.28017	-0.0261718	-0.127822	2.62661	0.604317	0.295906	-0.0503342	-0.540971	-0.271731	1.33153	0.0276355	0.979242	0.898888	0.0119148	0.54882	0.768731	0.96009	0.59133	0.787134	0.190058	0.0284247	0.992067	0.943053	0.20379	0.746802	0.958901	0.999817	0.999988	0.90899	0.5571	1321.94	6e-50
9749	ZNF284	342909_at	342909	NA	NA	NA	NA	NA	NA	NA	NA	NA	NA	NA	NA	NA	NA	NA	NA	NA	NA	NA	NA	NA	NA	NA	NA	NA	NA	NA	NA	NA	NA	NA	NA	NA	NA	NA	NA	NA	NA	NA	NA	NA	NA	NA	NA	NA	NA	NA	8.17255	9.72563	-0.0703571	-0.172	-0.00249007	-0.338827	-0.00281074	-0.0441417	-0.0749494	-0.0735297	-0.0494458	10.2489	-1.06872	-1.47363	-1.46373	-0.380171	-0.544516	-0.771665	-0.41234	-1.08768	-0.860436	4.26e-13	0.291184	0.147891	0.150567	0.705697	0.58891	0.444549	0.682147	0.282818	0.394339	1e-12	0.591418	0.331748	0.507447	0.845619	0.925621	0.999817	0.999988	0.577405	0.744093	12123.9	1.57e-70
9750	C19orf81	342918_at	342918	NA	NA	NA	NA	NA	NA	NA	NA	NA	NA	NA	NA	NA	NA	NA	NA	NA	NA	NA	NA	NA	NA	NA	NA	NA	NA	NA	NA	NA	NA	NA	NA	NA	NA	NA	NA	NA	NA	NA	NA	NA	NA	NA	NA	NA	NA	NA	5.55255	7.83808	0.0521196	-0.0225263	-0.0030055	-3.91598	9.18e-05	0.145166	0.251862	0.0302281	0.0155279	5.30352	0.508336	-0.123921	-1.13439	-2.82122	0.0114157	1.62945	0.889703	0.287108	0.173499	3.76e-06	0.613826	0.901957	0.262939	0.00722224	0.990945	0.110551	0.378595	0.775414	0.863077	4.3e-06	0.808441	0.945088	0.623683	0.064239	0.997633	0.999817	0.999988	0.904357	0.957874	2309.04	4.03e-55
9751	ZNF677	342926_at	342926	NA	NA	NA	NA	NA	NA	NA	NA	NA	NA	NA	NA	NA	NA	NA	NA	NA	NA	NA	NA	NA	NA	NA	NA	NA	NA	NA	NA	NA	NA	NA	NA	NA	NA	NA	NA	NA	NA	NA	NA	NA	NA	NA	NA	NA	NA	NA	5.94636	5.48761	0.0101514	0.073258	0.0013699	-0.207467	0.00147271	-0.000363511	0.0555607	-0.0397737	-0.0136207	9.81407	0.261691	1.06518	1.36662	-0.395056	0.484188	-0.0107846	0.518755	-0.998486	-0.402251	1.58e-12	0.794814	0.292762	0.178876	0.694762	0.630719	0.991445	0.606601	0.323651	0.6895	3.35e-12	0.907122	0.489094	0.540018	0.839155	0.934301	0.999817	0.999988	0.609292	0.893859	18485.9	1.87e-74
9752	ZSCAN22	342945_at	342945	NA	NA	NA	NA	NA	NA	NA	NA	NA	NA	NA	NA	NA	NA	NA	NA	NA	NA	NA	NA	NA	NA	NA	NA	NA	NA	NA	NA	NA	NA	NA	NA	NA	NA	NA	NA	NA	NA	NA	NA	NA	NA	NA	NA	NA	NA	NA	6.58331	7.24018	0.00489209	-0.00274988	0.000403511	-1.33564	0.00284342	-0.0267573	-0.0807298	-0.00111793	0.0258548	8.16351	0.0795091	-0.0252083	0.25379	-1.60347	0.589385	-0.500486	-0.475215	-0.0176938	0.481392	2.86e-10	0.936998	0.980006	0.800872	0.116179	0.558699	0.619295	0.637048	0.985965	0.632688	4.37e-10	0.973527	0.988212	0.928598	0.318816	0.920814	0.999817	0.999988	0.994239	0.870756	9006.91	9.09e-68
9753	NANOS3	342977_at	342977	NA	NA	NA	NA	NA	NA	NA	NA	NA	NA	NA	NA	NA	NA	NA	NA	NA	NA	NA	NA	NA	NA	NA	NA	NA	NA	NA	NA	NA	NA	NA	NA	NA	NA	NA	NA	NA	NA	NA	NA	NA	NA	NA	NA	NA	NA	NA	7.52332	9.33319	-0.0861981	-0.17315	-0.00223772	-1.09564	0.00411697	-0.00532854	0.0311976	0.00947181	0.0562623	14.6742	-1.95352	-2.21334	-1.96256	-1.83415	1.18996	-0.13898	0.256079	0.209044	1.46074	2.59e-18	0.057309	0.032251	0.0562134	0.0735842	0.240615	0.890117	0.799115	0.835405	0.151384	2.68e-17	0.34884	0.146593	0.359646	0.246976	0.878795	0.999817	0.999988	0.934164	0.507731	22871.9	1.96e-76
9754	PALM3	342979_at	342979	NA	NA	NA	NA	NA	NA	NA	NA	NA	NA	NA	NA	NA	NA	NA	NA	NA	NA	NA	NA	NA	NA	NA	NA	NA	NA	NA	NA	NA	NA	NA	NA	NA	NA	NA	NA	NA	NA	NA	NA	NA	NA	NA	NA	NA	NA	NA	7.48742	8.64157	0.0285859	-0.0272728	-0.00126914	-1.63936	0.0013058	-0.0502465	0.0621992	-0.123516	-0.0687222	12.3223	0.587554	-0.316179	-1.00949	-2.48896	0.342299	-1.18858	0.463035	-2.47231	-1.61818	1.13e-15	0.559916	0.753402	0.318408	0.0167767	0.733799	0.241154	0.645683	0.0174734	0.112964	4.91e-15	0.775556	0.854207	0.671401	0.10542	0.952014	0.999817	0.999988	0.18851	0.45252	18633.5	1.58e-74
9757	RD3	343035_at	343035	NA	NA	NA	NA	NA	NA	NA	NA	NA	NA	NA	NA	NA	NA	NA	NA	NA	NA	NA	NA	NA	NA	NA	NA	NA	NA	NA	NA	NA	NA	NA	NA	NA	NA	NA	NA	NA	NA	NA	NA	NA	NA	NA	NA	NA	NA	NA	6.77492	7.02327	-0.107248	-0.161277	-5.37e-05	1.48309	0.00308594	-0.0111107	-0.0963907	0.0303656	0.100095	12.1312	-2.67024	-2.26485	-0.051721	2.72757	0.979902	-0.318366	-0.869217	0.736252	2.85501	1.9e-15	0.010668	0.028638	0.958991	0.00921175	0.332636	0.751754	0.389573	0.46559	0.00660835	7.77e-15	0.266367	0.138298	0.986874	0.0747571	0.886811	0.999817	0.999988	0.719864	0.122576	22385.8	3.11e-76
9758	HNRNPCL1	343069_at	343069	NA	NA	NA	NA	NA	NA	NA	NA	NA	NA	NA	NA	NA	NA	NA	NA	NA	NA	NA	NA	NA	NA	NA	NA	NA	NA	NA	NA	NA	NA	NA	NA	NA	NA	NA	NA	NA	NA	NA	NA	NA	NA	NA	NA	NA	NA	NA	8.40493	12.1031	-0.188285	-0.305017	-0.00191696	-3.09014	0.00340719	0.102489	-0.179429	0.0728683	-0.050701	8.09498	-1.81522	-1.65861	-0.715191	-2.20059	0.418933	1.13714	-0.626525	0.684128	-0.55997	3.58e-10	0.0764956	0.1045	0.478371	0.0332058	0.677358	0.261799	0.534295	0.497579	0.578416	5.39e-10	0.371449	0.274342	0.776008	0.155001	0.943453	0.999817	0.999988	0.742471	0.845314	5167.5	1.33e-62
9759	CCDC18	343099_at	343099	NA	NA	NA	NA	NA	NA	NA	NA	NA	NA	NA	NA	NA	NA	NA	NA	NA	NA	NA	NA	NA	NA	NA	NA	NA	NA	NA	NA	NA	NA	NA	NA	NA	NA	NA	NA	NA	NA	NA	NA	NA	NA	NA	NA	NA	NA	NA	4.82129	5.64583	-0.0364158	-0.0761724	-0.000589237	-0.4798	-0.000980714	-0.00829995	-0.0947929	-0.0481265	-0.0262322	12.5326	-1.1652	-1.37472	-0.729617	-1.13401	-0.400208	-0.30564	-1.09854	-1.49961	-0.961564	6.37e-16	0.250387	0.176368	0.469595	0.263097	0.690992	0.761359	0.278103	0.14105	0.341665	2.99e-15	0.559744	0.366632	0.770864	0.508901	0.944017	0.999817	0.999988	0.425548	0.70373	18722.4	1.43e-74
9763	KCNT2	343450_at	343450	NA	NA	NA	NA	NA	NA	NA	NA	NA	NA	NA	NA	NA	NA	NA	NA	NA	NA	NA	NA	NA	NA	NA	NA	NA	NA	NA	NA	NA	NA	NA	NA	NA	NA	NA	NA	NA	NA	NA	NA	NA	NA	NA	NA	NA	NA	NA	8.18481	7.1098	0.0731169	0.206173	-0.00187462	-0.328676	-0.00222996	0.135842	0.0230652	0.00637056	0.0119034	5.94275	0.880933	1.40108	-0.874045	-0.29251	-0.342656	1.88359	0.10065	0.074746	0.164297	4.49e-07	0.38327	0.168393	0.386968	0.771309	0.733533	0.0664205	0.920298	0.940765	0.87027	5.36e-07	0.660128	0.357811	0.718306	0.883139	0.95191	0.999817	0.999988	0.977278	0.960669	7650.97	2.99e-66
9764	RSPO4	343637_at	343637	NA	NA	NA	NA	NA	NA	NA	NA	NA	NA	NA	NA	NA	NA	NA	NA	NA	NA	NA	NA	NA	NA	NA	NA	NA	NA	NA	NA	NA	NA	NA	NA	NA	NA	NA	NA	NA	NA	NA	NA	NA	NA	NA	NA	NA	NA	NA	6.43107	6.3313	-0.025198	0.0203311	0.000649326	-0.301777	0.00461165	0.0412121	0.0426858	0.1093	0.035896	8.38687	-0.481136	0.218963	0.479801	-0.425633	1.12304	0.905632	0.295202	2.0324	0.785204	1.39e-10	0.632868	0.827719	0.63381	0.672506	0.267677	0.370196	0.769266	0.048343	0.436655	2.21e-10	0.81764	0.901392	0.857537	0.82588	0.878827	0.999817	0.999988	0.275387	0.772679	11863.5	2.5e-70
9765	TGM6	343641_at	343641	NA	NA	NA	NA	NA	NA	NA	NA	NA	NA	NA	NA	NA	NA	NA	NA	NA	NA	NA	NA	NA	NA	NA	NA	NA	NA	NA	NA	NA	NA	NA	NA	NA	NA	NA	NA	NA	NA	NA	NA	NA	NA	NA	NA	NA	NA	NA	7.88027	9.87251	-0.143973	-0.223125	-0.000491725	-1.09437	0.00766003	-0.0450614	-0.0570316	-0.00580931	0.140242	10.9921	-2.31061	-2.01977	-0.305397	-1.29736	1.56788	-0.832294	-0.331508	-0.0907937	2.57845	4.76e-14	0.0257353	0.0496907	0.761543	0.201452	0.124268	0.409859	0.741877	0.92808	0.0134458	1.37e-13	0.300152	0.183515	0.911887	0.440053	0.876285	0.999817	0.999988	0.972709	0.178537	12585.7	7.05e-71
9767	XKR7	343702_at	343702	NA	NA	NA	NA	NA	NA	NA	NA	NA	NA	NA	NA	NA	NA	NA	NA	NA	NA	NA	NA	NA	NA	NA	NA	NA	NA	NA	NA	NA	NA	NA	NA	NA	NA	NA	NA	NA	NA	NA	NA	NA	NA	NA	NA	NA	NA	NA	6.80923	8.08909	-0.0461546	-0.170108	-0.00117272	-0.256625	0.00715996	-0.0503993	0.0322078	-0.0242836	-0.0175103	7.80964	-0.642306	-1.33523	-0.631566	-0.263799	1.27079	-0.807192	0.162338	-0.329097	-0.279161	9.06e-10	0.524097	0.188852	0.531026	0.7932	0.210663	0.424015	0.871803	0.743686	0.781464	1.31e-09	0.754027	0.380349	0.80428	0.894836	0.876285	0.999817	0.999988	0.887233	0.930395	7064.58	1.65e-65
9771	FIGLA	344018_at	344018	NA	NA	NA	NA	NA	NA	NA	NA	NA	NA	NA	NA	NA	NA	NA	NA	NA	NA	NA	NA	NA	NA	NA	NA	NA	NA	NA	NA	NA	NA	NA	NA	NA	NA	NA	NA	NA	NA	NA	NA	NA	NA	NA	NA	NA	NA	NA	4.87549	5.20407	-0.0211296	-0.103665	-0.000250341	0.491818	0.00985193	-0.00950834	0.032032	0.0309594	0.0187228	9.18222	-0.53739	-1.48709	-0.246392	0.923956	3.19563	-0.27831	0.295064	0.766791	0.545513	1.12e-11	0.593779	0.144316	0.806555	0.360685	0.00262006	0.782113	0.76937	0.447412	0.58823	2.06e-11	0.795732	0.327614	0.931328	0.601318	0.876285	0.999817	0.999988	0.706272	0.851141	12097.4	1.64e-70
9772	NCKAP5	344148_at	344148	NA	NA	NA	NA	NA	NA	NA	NA	NA	NA	NA	NA	NA	NA	NA	NA	NA	NA	NA	NA	NA	NA	NA	NA	NA	NA	NA	NA	NA	NA	NA	NA	NA	NA	NA	NA	NA	NA	NA	NA	NA	NA	NA	NA	NA	NA	NA	4.64391	3.50932	-0.00931298	0.0868131	0.00344171	0.747792	-0.0041388	-0.0296222	-0.138609	0.0685617	-0.013885	3.80977	-0.145734	0.766237	2.08421	0.86437	-0.826003	-0.533475	-0.78559	1.04481	-0.248916	0.000439075	0.884815	0.447737	0.04314	0.392199	0.41338	0.596462	0.436431	0.30197	0.804615	0.000470426	0.949687	0.630891	0.326498	0.628616	0.89403	0.999817	0.999988	0.59245	0.938476	4155.26	1.41e-60
9775	PRORSD1P	344405_at	344405	NA	NA	NA	NA	NA	NA	NA	NA	NA	NA	NA	NA	NA	NA	NA	NA	NA	NA	NA	NA	NA	NA	NA	NA	NA	NA	NA	NA	NA	NA	NA	NA	NA	NA	NA	NA	NA	NA	NA	NA	NA	NA	NA	NA	NA	NA	NA	4.90016	4.53227	-0.0128388	0.0153627	0.000369607	0.591761	-0.00198553	-0.00531634	0.00686754	-0.0405513	-0.080916	7.10287	-0.290026	0.195744	0.32311	0.987432	-0.572039	-0.138214	0.0561885	-0.892077	-2.09403	9.32e-09	0.773196	0.845736	0.748184	0.328976	0.570285	0.890719	0.955453	0.377335	0.0422113	1.23e-08	0.895399	0.911291	0.907113	0.572529	0.923285	0.999817	0.999988	0.653312	0.299503	9640.41	2.12e-68
9776	IFNA8	3445_at	3445	NA	NA	NA	NA	NA	NA	NA	NA	NA	NA	NA	NA	NA	NA	NA	NA	NA	NA	NA	NA	NA	NA	NA	NA	NA	NA	NA	NA	NA	NA	NA	NA	NA	NA	NA	NA	NA	NA	NA	NA	NA	NA	NA	NA	NA	NA	NA	4.52926	4.63944	-0.0112714	-0.00852399	0.000878233	-0.234167	-0.000194887	0.012499	-0.0401626	0.00709778	0.0147866	12.7831	-0.447657	-0.190948	1.34981	-0.686971	-0.0987154	0.571302	-0.577724	0.27452	0.672774	3.25e-16	0.656657	0.849468	0.184168	0.495803	0.921825	0.57078	0.566475	0.785005	0.504704	1.66e-15	0.833866	0.913561	0.546638	0.710859	0.986679	0.999817	0.999988	0.907996	0.808731	25456.7	1.98e-77
9777	SH3RF3	344558_at	344558	NA	NA	NA	NA	NA	NA	NA	NA	NA	NA	NA	NA	NA	NA	NA	NA	NA	NA	NA	NA	NA	NA	NA	NA	NA	NA	NA	NA	NA	NA	NA	NA	NA	NA	NA	NA	NA	NA	NA	NA	NA	NA	NA	NA	NA	NA	NA	8.43217	11.0941	-0.00792069	-0.105209	-0.00802492	-2.59659	-0.00316382	-0.00775134	0.114909	-0.140565	-0.0457112	11.6023	-0.119402	-0.894551	-4.68149	-2.89133	-0.608267	-0.134478	0.627386	-2.06352	-0.789413	8.31e-15	0.905515	0.376026	2.87e-05	0.00600277	0.546222	0.893655	0.533737	0.045156	0.434219	2.86e-14	0.958803	0.569462	0.0226988	0.0576616	0.917635	0.999817	0.999988	0.26742	0.771204	12713.4	5.68e-71
9778	DUBR	344595_at	344595	NA	NA	NA	NA	NA	NA	NA	NA	NA	NA	NA	NA	NA	NA	NA	NA	NA	NA	NA	NA	NA	NA	NA	NA	NA	NA	NA	NA	NA	NA	NA	NA	NA	NA	NA	NA	NA	NA	NA	NA	NA	NA	NA	NA	NA	NA	NA	6.10579	4.53495	0.0794459	0.0617776	0.00199141	2.15988	0.00711644	0.08268	-0.0821872	-0.268617	-0.484987	3.25998	0.823208	0.361057	0.798538	1.65316	0.94045	0.985971	-0.308443	-2.71055	-5.75708	0.00218739	0.414949	0.719831	0.428963	0.10561	0.35226	0.329684	0.75924	0.00962369	8.34e-07	0.00230405	0.683782	0.831901	0.747469	0.302052	0.886811	0.999817	0.999988	0.150355	0.000549349	3153.92	5.13e-58
9779	IFNA10	3446_at	3446	NA	NA	NA	NA	NA	NA	NA	NA	NA	NA	NA	NA	NA	NA	NA	NA	NA	NA	NA	NA	NA	NA	NA	NA	NA	NA	NA	NA	NA	NA	NA	NA	NA	NA	NA	NA	NA	NA	NA	NA	NA	NA	NA	NA	NA	NA	NA	6.21858	4.6352	0.0253442	0.0283729	0.00135589	2.38614	0.000295056	-0.034565	0.0544814	0.0608892	0.160833	4.23192	0.333535	0.210608	0.690532	2.31957	0.0495226	-0.523511	0.259684	0.780349	2.42479	0.000119886	0.740357	0.834192	0.493584	0.0251989	0.960733	0.603316	0.796352	0.439477	0.0196093	0.000130466	0.878585	0.905325	0.783829	0.132872	0.992819	0.999817	0.999988	0.700025	0.21358	5269.99	8.72e-63
9780	AADACL2	344752_at	344752	NA	NA	NA	NA	NA	NA	NA	NA	NA	NA	NA	NA	NA	NA	NA	NA	NA	NA	NA	NA	NA	NA	NA	NA	NA	NA	NA	NA	NA	NA	NA	NA	NA	NA	NA	NA	NA	NA	NA	NA	NA	NA	NA	NA	NA	NA	NA	4.64294	4.70852	-0.0234408	-0.0299181	0.000451587	0.15577	0.00668205	-0.0477657	-0.0559881	-0.0708133	-0.00763959	8.5224	-0.611568	-0.440264	0.455943	0.300196	2.2234	-1.43422	-0.529056	-1.79917	-0.228338	9.01e-11	0.544056	0.661959	0.650734	0.76548	0.0315151	0.158771	0.599498	0.0790388	0.82047	1.46e-10	0.766679	0.793481	0.865381	0.880033	0.876285	0.999817	0.999988	0.334492	0.942756	11545.2	4.47e-70
9781	GPR149	344758_at	344758	NA	NA	NA	NA	NA	NA	NA	NA	NA	NA	NA	NA	NA	NA	NA	NA	NA	NA	NA	NA	NA	NA	NA	NA	NA	NA	NA	NA	NA	NA	NA	NA	NA	NA	NA	NA	NA	NA	NA	NA	NA	NA	NA	NA	NA	NA	NA	5.48193	6.36589	0.000572579	-0.0613867	-0.00292998	-0.452214	-0.000315899	-0.0240112	-0.175442	-0.118023	-0.0353011	6.18999	0.00802531	-0.485296	-1.58923	-0.468186	-0.0564689	-0.387315	-0.890619	-1.61093	-0.566825	1.96e-07	0.993634	0.629939	0.119362	0.642025	0.955231	0.70044	0.378108	0.11454	0.573791	2.39e-07	0.99809	0.77126	0.465195	0.808849	0.991827	0.999817	0.999988	0.387337	0.842776	4645.11	1.3e-61
9782	PAQR9	344838_at	344838	NA	NA	NA	NA	NA	NA	NA	NA	NA	NA	NA	NA	NA	NA	NA	NA	NA	NA	NA	NA	NA	NA	NA	NA	NA	NA	NA	NA	NA	NA	NA	NA	NA	NA	NA	NA	NA	NA	NA	NA	NA	NA	NA	NA	NA	NA	NA	4.795	4.37237	-0.00424321	-0.0244824	0.000996028	0.879767	0.00439121	0.00608391	-0.064585	0.0164234	0.0230496	8.92078	-0.124789	-0.406109	1.13357	1.91116	1.64703	0.205916	-0.687933	0.470359	0.776569	2.54e-11	0.901274	0.686684	0.263278	0.0626905	0.10687	0.837832	0.495203	0.640485	0.44168	4.43e-11	0.957443	0.810371	0.623683	0.224608	0.876285	0.999817	0.999988	0.831108	0.775467	15644.4	6.68e-73
9783	NMRAL2P	344887_at	344887	NA	NA	NA	NA	NA	NA	NA	NA	NA	NA	NA	NA	NA	NA	NA	NA	NA	NA	NA	NA	NA	NA	NA	NA	NA	NA	NA	NA	NA	NA	NA	NA	NA	NA	NA	NA	NA	NA	NA	NA	NA	NA	NA	NA	NA	NA	NA	5.87004	5.48245	0.0171873	-0.0485619	0.00193629	0.886011	0.00761918	0.0346666	0.00432217	0.00744801	0.00974537	5.84186	0.263985	-0.420702	1.1509	1.00521	1.4925	0.612785	0.024044	0.111403	0.171477	6.28e-07	0.793057	0.676076	0.256157	0.320439	0.142896	0.543258	0.980929	0.911817	0.864657	7.44e-07	0.905825	0.803139	0.619009	0.565875	0.876285	0.999817	0.999988	0.966692	0.958351	6395.2	1.39e-64
9785	ATP13A5	344905_at	344905	NA	NA	NA	NA	NA	NA	NA	NA	NA	NA	NA	NA	NA	NA	NA	NA	NA	NA	NA	NA	NA	NA	NA	NA	NA	NA	NA	NA	NA	NA	NA	NA	NA	NA	NA	NA	NA	NA	NA	NA	NA	NA	NA	NA	NA	NA	NA	5.67467	7.42687	-0.102	-0.265901	0.00131384	-0.407473	0.0111536	-8.84e-05	-0.192128	0.0337015	-0.0196789	8.45946	-1.67468	-2.4624	0.834779	-0.494172	2.33551	-0.00166978	-1.1425	0.538847	-0.37014	1.1e-10	0.101284	0.0179007	0.408474	0.623709	0.0242691	0.998675	0.259593	0.592782	0.713102	1.77e-10	0.404701	0.1088	0.733866	0.796187	0.876285	0.999965	0.999988	0.803517	0.903054	6831.03	3.38e-65
9788	MSANTD1	345222_at	345222	NA	NA	NA	NA	NA	NA	NA	NA	NA	NA	NA	NA	NA	NA	NA	NA	NA	NA	NA	NA	NA	NA	NA	NA	NA	NA	NA	NA	NA	NA	NA	NA	NA	NA	NA	NA	NA	NA	NA	NA	NA	NA	NA	NA	NA	NA	NA	5.80214	7.15072	-0.124123	0.00605928	-0.00735558	-1.45201	-0.00619107	-0.0569831	-0.158525	0.128241	0.0247794	10.0604	-2.51717	0.0693087	-5.77262	-2.17508	-1.60126	-1.32994	-1.16437	2.53264	0.575686	7.5e-13	0.0156533	0.945066	7.92e-07	0.0351908	0.11667	0.190577	0.250718	0.0150671	0.56784	1.69e-12	0.275582	0.969662	0.00404251	0.159788	0.876285	0.999817	0.999988	0.179626	0.840612	10899.5	1.53e-69
9790	ZNF879	345462_at	345462	NA	NA	NA	NA	NA	NA	NA	NA	NA	NA	NA	NA	NA	NA	NA	NA	NA	NA	NA	NA	NA	NA	NA	NA	NA	NA	NA	NA	NA	NA	NA	NA	NA	NA	NA	NA	NA	NA	NA	NA	NA	NA	NA	NA	NA	NA	NA	6.42318	4.92298	0.0918031	0.129256	0.00475728	0.441662	0.00273047	0.051089	0.0132048	0.0203593	0.0566981	5.72074	1.53772	1.22118	3.08371	0.546458	0.5833	0.984855	0.0801098	0.332099	1.08798	9.41e-07	0.131472	0.228698	0.00357116	0.587586	0.56275	0.330225	0.936523	0.741434	0.282686	1.1e-06	0.442837	0.423481	0.134976	0.774347	0.921333	0.999817	0.999988	0.885783	0.654548	9107.78	7.16e-68
9792	PLCXD3	345557_at	345557	NA	NA	NA	NA	NA	NA	NA	NA	NA	NA	NA	NA	NA	NA	NA	NA	NA	NA	NA	NA	NA	NA	NA	NA	NA	NA	NA	NA	NA	NA	NA	NA	NA	NA	NA	NA	NA	NA	NA	NA	NA	NA	NA	NA	NA	NA	NA	8.16481	3.8158	0.316878	0.543576	0.000252303	1.34208	0.00370681	0.0734748	0.183526	0.0425773	-0.126047	3.14182	3.76082	3.6388	0.11588	1.17657	0.561082	1.00359	0.788899	0.4921	-1.71379	0.00304277	0.000508711	0.000731753	0.908289	0.245865	0.577665	0.321214	0.434516	0.625161	0.0937957	0.00319352	0.266367	0.0245414	0.967812	0.491537	0.924164	0.999817	0.999988	0.822642	0.419004	7390.19	6.28e-66
9794	IRGM	345611_at	345611	NA	NA	NA	NA	NA	NA	NA	NA	NA	NA	NA	NA	NA	NA	NA	NA	NA	NA	NA	NA	NA	NA	NA	NA	NA	NA	NA	NA	NA	NA	NA	NA	NA	NA	NA	NA	NA	NA	NA	NA	NA	NA	NA	NA	NA	NA	NA	4.26063	4.48117	-0.00438852	0.0128802	-0.000710721	-0.513954	0.0022257	-0.0217167	0.0633394	-0.0106451	0.0208847	8.87134	-0.125231	0.207311	-0.784852	-1.08334	0.810017	-0.713201	0.654636	-0.295819	0.68274	2.97e-11	0.900927	0.836749	0.436859	0.284718	0.422407	0.479589	0.516202	0.768797	0.498447	5.14e-11	0.957277	0.90653	0.751529	0.533327	0.894815	0.999817	0.999988	0.900651	0.805225	11629.5	3.82e-70
9795	FBLL1	345630_at	345630	NA	NA	NA	NA	NA	NA	NA	NA	NA	NA	NA	NA	NA	NA	NA	NA	NA	NA	NA	NA	NA	NA	NA	NA	NA	NA	NA	NA	NA	NA	NA	NA	NA	NA	NA	NA	NA	NA	NA	NA	NA	NA	NA	NA	NA	NA	NA	8.984	8.86705	0.0426338	0.0971621	-0.00357454	-0.288649	-0.00759288	-0.118541	-0.0131939	0.0447164	-0.0304119	8.29469	0.57487	0.738959	-1.86523	-0.287498	-1.30574	-1.83954	-0.0644352	0.587175	-0.46978	1.87e-10	0.568386	0.463962	0.0690079	0.775118	0.198609	0.072772	0.948923	0.560168	0.640895	2.92e-10	0.780683	0.644166	0.385049	0.885465	0.876285	0.999817	0.999988	0.782241	0.874736	11546	4.46e-70
9796	FAM174A	345757_at	345757	NA	NA	NA	NA	NA	NA	NA	NA	NA	NA	NA	NA	NA	NA	NA	NA	NA	NA	NA	NA	NA	NA	NA	NA	NA	NA	NA	NA	NA	NA	NA	NA	NA	NA	NA	NA	NA	NA	NA	NA	NA	NA	NA	NA	NA	NA	NA	9.38175	6.6111	0.0953918	0.464706	-0.000526346	-0.210785	-0.0104008	-0.0519334	-0.0967608	0.138784	0.0560271	6.00946	1.24988	3.43433	-0.266886	-0.204007	-1.73803	-0.783123	-0.459187	1.77085	0.840988	3.59e-07	0.218129	0.00133028	0.790838	0.839314	0.0893894	0.437863	0.648422	0.0837004	0.405025	4.31e-07	0.531017	0.0311549	0.92475	0.921135	0.876285	0.999817	0.999988	0.342208	0.751059	11889.7	2.38e-70
9797	MTX3	345778_at	345778	NA	NA	NA	NA	NA	NA	NA	NA	NA	NA	NA	NA	NA	NA	NA	NA	NA	NA	NA	NA	NA	NA	NA	NA	NA	NA	NA	NA	NA	NA	NA	NA	NA	NA	NA	NA	NA	NA	NA	NA	NA	NA	NA	NA	NA	NA	NA	8.71221	7.36433	0.0564908	0.10251	0.000382306	1.16457	-0.000668282	-0.0055429	-0.01204	0.118263	0.0651196	11.7753	1.302	1.33262	0.34099	1.98266	-0.19644	-0.147027	-0.100506	2.65441	1.71941	5.11e-15	0.199874	0.189703	0.734778	0.0538421	0.845195	0.883801	0.920411	0.0111057	0.0927579	1.85e-14	0.511337	0.381197	0.901294	0.205289	0.972458	0.999817	0.999988	0.161885	0.416972	31721.1	1.78e-79
9799	RSPH4A	345895_at	345895	NA	NA	NA	NA	NA	NA	NA	NA	NA	NA	NA	NA	NA	NA	NA	NA	NA	NA	NA	NA	NA	NA	NA	NA	NA	NA	NA	NA	NA	NA	NA	NA	NA	NA	NA	NA	NA	NA	NA	NA	NA	NA	NA	NA	NA	NA	NA	4.17408	4.54511	-0.0129613	-0.0298252	-0.000228602	-0.22359	-0.00129055	-0.00696058	-0.00625836	-0.0501449	-0.0543206	12.0927	-0.497076	-0.645157	-0.339275	-0.633396	-0.631228	-0.307217	-0.0869298	-1.87278	-2.38657	2.12e-15	0.621677	0.522266	0.73606	0.529842	0.531245	0.760166	0.931132	0.0679338	0.0214949	8.52e-15	0.812425	0.691053	0.901797	0.733589	0.915952	0.999817	0.999988	0.313205	0.221143	20160	2.93e-75
9802	EYS	346007_at	346007	NA	NA	NA	NA	NA	NA	NA	NA	NA	NA	NA	NA	NA	NA	NA	NA	NA	NA	NA	NA	NA	NA	NA	NA	NA	NA	NA	NA	NA	NA	NA	NA	NA	NA	NA	NA	NA	NA	NA	NA	NA	NA	NA	NA	NA	NA	NA	4.16194	4.65537	-0.0208708	-0.0765103	-0.000524006	0.0103734	0.00374745	0.0367385	-0.0191115	-0.0195467	-0.0337348	12.3746	-0.799669	-1.65347	-0.77697	0.0293589	1.83123	1.62001	-0.265216	-0.72934	-1.48076	9.78e-16	0.428315	0.105545	0.441446	0.976715	0.0740272	0.112569	0.792115	0.469763	0.145989	4.35e-15	0.693	0.275689	0.754506	0.989065	0.876285	0.999817	0.999988	0.723383	0.499933	20006	3.45e-75
9804	ZFP57	346171_at	346171	NA	NA	NA	NA	NA	NA	NA	NA	NA	NA	NA	NA	NA	NA	NA	NA	NA	NA	NA	NA	NA	NA	NA	NA	NA	NA	NA	NA	NA	NA	NA	NA	NA	NA	NA	NA	NA	NA	NA	NA	NA	NA	NA	NA	NA	NA	NA	7.30859	8.36375	-0.0651368	-0.0981712	9.66e-05	-0.82714	0.00477537	-0.00719287	-0.0275845	-0.0572018	-0.017925	9.65583	-1.08395	-0.921456	0.0622196	-1.01674	1.0135	-0.137756	-0.166258	-0.926997	-0.341726	2.57e-12	0.28445	0.361973	0.950677	0.314985	0.31651	0.891079	0.868736	0.359122	0.734228	5.25e-12	0.586036	0.555929	0.983183	0.561703	0.886811	0.999817	0.999988	0.638941	0.912068	11637.6	3.77e-70
9805	LOC346329	346329_at	346329	NA	NA	NA	NA	NA	NA	NA	NA	NA	NA	NA	NA	NA	NA	NA	NA	NA	NA	NA	NA	NA	NA	NA	NA	NA	NA	NA	NA	NA	NA	NA	NA	NA	NA	NA	NA	NA	NA	NA	NA	NA	NA	NA	NA	NA	NA	NA	4.94136	7.51475	-0.146249	-0.239997	-0.00300996	-1.44043	-0.000157573	-0.0191558	-0.0840999	-0.0687505	0.0208528	8.79967	-2.46853	-2.28486	-1.96609	-1.79591	-0.0339207	-0.372111	-0.514133	-1.13008	0.403224	3.72e-11	0.0176351	0.0273348	0.0557905	0.0795638	0.973098	0.711645	0.609801	0.264733	0.688789	6.35e-11	0.277972	0.135221	0.358632	0.257708	0.994127	0.999817	0.999988	0.563986	0.893414	5473.97	3.87e-63
9806	MACC1	346389_at	346389	NA	NA	NA	NA	NA	NA	NA	NA	NA	NA	NA	NA	NA	NA	NA	NA	NA	NA	NA	NA	NA	NA	NA	NA	NA	NA	NA	NA	NA	NA	NA	NA	NA	NA	NA	NA	NA	NA	NA	NA	NA	NA	NA	NA	NA	NA	NA	4.88763	4.96204	-0.0151454	-0.0734256	0.000305129	0.671985	0.00470348	-0.0346974	-0.0234164	-0.0330238	0.0166478	11.0387	-0.485659	-1.32802	0.378644	1.59169	1.92356	-1.28048	-0.27196	-1.03125	0.611565	4.16e-14	0.629684	0.191204	0.706822	0.118808	0.0610719	0.207266	0.78696	0.308213	0.544058	1.21e-13	0.815961	0.383083	0.889574	0.322965	0.876285	0.999817	0.999988	0.597475	0.829202	19325.7	7.24e-75
9807	GNAT3	346562_at	346562	NA	NA	NA	NA	NA	NA	NA	NA	NA	NA	NA	NA	NA	NA	NA	NA	NA	NA	NA	NA	NA	NA	NA	NA	NA	NA	NA	NA	NA	NA	NA	NA	NA	NA	NA	NA	NA	NA	NA	NA	NA	NA	NA	NA	NA	NA	NA	5.0712	5.0481	-0.0212131	-0.0283749	-8.23e-05	0.423583	0.00153226	-0.000740832	-0.06166	-0.000303188	-0.0389403	9.06486	-0.549075	-0.414257	-0.0824438	0.809867	0.50582	-0.0220685	-0.578049	-0.00764232	-1.15468	1.61e-11	0.585805	0.680753	0.934678	0.422493	0.615576	0.982496	0.566257	0.993938	0.254622	2.9e-11	0.790649	0.806408	0.977486	0.653153	0.93086	0.999817	0.999988	0.997711	0.62831	13554.8	1.44e-71
9808	MOGAT3	346606_at	346606	NA	NA	NA	NA	NA	NA	NA	NA	NA	NA	NA	NA	NA	NA	NA	NA	NA	NA	NA	NA	NA	NA	NA	NA	NA	NA	NA	NA	NA	NA	NA	NA	NA	NA	NA	NA	NA	NA	NA	NA	NA	NA	NA	NA	NA	NA	NA	5.10888	6.1713	-0.0543167	-0.0851258	-0.000529842	-0.929452	0.00206067	-0.034862	-0.13979	0.00469622	0.0620229	10.65	-1.35114	-1.19436	-0.510046	-1.70782	0.65375	-0.99803	-1.25944	0.113763	1.76748	1.29e-13	0.183744	0.238909	0.612638	0.0949092	0.516767	0.323869	0.214692	0.909957	0.0842715	3.39e-13	0.495523	0.434307	0.84673	0.284783	0.913852	0.999817	0.999988	0.96591	0.400045	12707.1	5.74e-71
9809	FAM71F2	346653_at	346653	NA	NA	NA	NA	NA	NA	NA	NA	NA	NA	NA	NA	NA	NA	NA	NA	NA	NA	NA	NA	NA	NA	NA	NA	NA	NA	NA	NA	NA	NA	NA	NA	NA	NA	NA	NA	NA	NA	NA	NA	NA	NA	NA	NA	NA	NA	NA	6.49296	7.37644	-0.0912327	-0.234922	-0.00160509	1.26298	0.0071227	-0.0128505	0.0648982	0.0257476	0.122947	9.5057	-1.69466	-2.46129	-1.15379	1.73291	1.68738	-0.274713	0.436615	0.465752	2.61629	4.08e-12	0.0973985	0.0179488	0.254982	0.0903057	0.0988005	0.784858	0.664584	0.643752	0.0122289	8.07e-12	0.400564	0.108995	0.618057	0.27716	0.876285	0.999817	0.999988	0.832821	0.170412	11445.2	5.38e-70
9812	IGFBPL1	347252_at	347252	NA	NA	NA	NA	NA	NA	NA	NA	NA	NA	NA	NA	NA	NA	NA	NA	NA	NA	NA	NA	NA	NA	NA	NA	NA	NA	NA	NA	NA	NA	NA	NA	NA	NA	NA	NA	NA	NA	NA	NA	NA	NA	NA	NA	NA	NA	NA	6.39516	6.79324	-0.00382965	-0.0300305	-0.00369328	-0.0908845	0.00892535	0.0705331	-0.0184882	0.00950286	-0.0221611	7.77022	-0.0631408	-0.279268	-2.35646	-0.110685	1.87677	1.33835	-0.110402	0.152578	-0.418578	1.03e-09	0.949948	0.781383	0.0230945	0.912383	0.0673711	0.187843	0.912606	0.879448	0.677616	1.48e-09	0.97979	0.872419	0.259425	0.957487	0.876285	0.999817	0.999988	0.952623	0.890126	8747.55	1.7e-67
9813	KRT8P11	347265_at	347265	NA	NA	NA	NA	NA	NA	NA	NA	NA	NA	NA	NA	NA	NA	NA	NA	NA	NA	NA	NA	NA	NA	NA	NA	NA	NA	NA	NA	NA	NA	NA	NA	NA	NA	NA	NA	NA	NA	NA	NA	NA	NA	NA	NA	NA	NA	NA	7.1559	10.3216	-0.0956489	-0.290684	-0.00242338	-2.22403	0.00434797	0.0323263	0.00829033	-0.0337773	0.00517378	9.23007	-1.23291	-2.11339	-1.20884	-2.11758	0.714782	0.479548	0.038704	-0.423995	0.0764001	9.61e-12	0.224333	0.0404315	0.233355	0.0400545	0.478621	0.633988	0.969306	0.673691	0.939456	1.79e-11	0.536465	0.164524	0.597613	0.172828	0.905427	0.999817	0.999988	0.849634	0.983303	6694.82	5.2e-65
9814	CAVIN4	347273_at	347273	NA	NA	NA	NA	NA	NA	NA	NA	NA	NA	NA	NA	NA	NA	NA	NA	NA	NA	NA	NA	NA	NA	NA	NA	NA	NA	NA	NA	NA	NA	NA	NA	NA	NA	NA	NA	NA	NA	NA	NA	NA	NA	NA	NA	NA	NA	NA	4.69351	4.99938	0.0138322	0.00621481	0.000130891	-0.553291	-0.00358101	0.0302745	-0.0933138	-0.0762115	-0.106609	8.8338	0.352305	0.0892816	0.129012	-1.04095	-1.16324	0.887422	-0.860807	-1.89031	-3.11068	3.34e-11	0.726337	0.929274	0.897952	0.30374	0.251173	0.379807	0.394137	0.0654945	0.003316	5.74e-11	0.871673	0.961265	0.963977	0.550847	0.878827	0.999817	0.999988	0.308	0.0848613	11243.9	7.87e-70
9816	ITIH6	347365_at	347365	NA	NA	NA	NA	NA	NA	NA	NA	NA	NA	NA	NA	NA	NA	NA	NA	NA	NA	NA	NA	NA	NA	NA	NA	NA	NA	NA	NA	NA	NA	NA	NA	NA	NA	NA	NA	NA	NA	NA	NA	NA	NA	NA	NA	NA	NA	NA	6.31155	9.10695	-0.103544	-0.238497	-0.00236178	-2.14166	0.00352741	0.0430326	-0.0324407	-0.0312804	0.0097459	10.2127	-1.67374	-2.17447	-1.4774	-2.55717	0.7272	0.800546	-0.189926	-0.492402	0.180476	4.74e-13	0.10147	0.0352399	0.146884	0.0141779	0.471059	0.427812	0.850264	0.624949	0.85763	1.11e-12	0.404803	0.153284	0.502155	0.0951184	0.904364	0.999817	0.999988	0.822546	0.956035	8190.63	6.95e-67
9817	LANCL3	347404_at	347404	NA	NA	NA	NA	NA	NA	NA	NA	NA	NA	NA	NA	NA	NA	NA	NA	NA	NA	NA	NA	NA	NA	NA	NA	NA	NA	NA	NA	NA	NA	NA	NA	NA	NA	NA	NA	NA	NA	NA	NA	NA	NA	NA	NA	NA	NA	NA	6.56338	5.23516	0.195769	0.219395	0.000582876	-0.0681908	-0.0128612	-0.200568	0.474435	0.106018	-0.0168202	2.87561	1.55002	0.979782	0.178594	-0.0398812	-1.2987	-1.82761	1.36052	0.817444	-0.152567	0.00625823	0.128493	0.332695	0.859098	0.968373	0.200993	0.0745793	0.180782	0.418198	0.879456	0.00652203	0.438818	0.52818	0.95051	0.985813	0.876285	0.999817	0.999988	0.68409	0.963115	2125.88	2.36e-54
9818	DCAF8L2	347442_at	347442	NA	NA	NA	NA	NA	NA	NA	NA	NA	NA	NA	NA	NA	NA	NA	NA	NA	NA	NA	NA	NA	NA	NA	NA	NA	NA	NA	NA	NA	NA	NA	NA	NA	NA	NA	NA	NA	NA	NA	NA	NA	NA	NA	NA	NA	NA	NA	6.55353	6.96083	-0.0734486	-0.0949497	-0.000137788	0.342848	0.007937	-0.0685771	-0.0280278	0.0133044	0.0458487	6.77951	-1.03114	-0.751853	-0.0748582	0.355534	1.4211	-1.10799	-0.142513	0.181891	0.737385	2.74e-08	0.308263	0.456251	0.940676	0.723934	0.162527	0.274047	0.887343	0.856526	0.464908	3.5e-08	0.603697	0.637664	0.979631	0.856855	0.876285	0.999817	0.999988	0.943167	0.788764	6659.88	5.82e-65
9819	CCDC160	347475_at	347475	NA	NA	NA	NA	NA	NA	NA	NA	NA	NA	NA	NA	NA	NA	NA	NA	NA	NA	NA	NA	NA	NA	NA	NA	NA	NA	NA	NA	NA	NA	NA	NA	NA	NA	NA	NA	NA	NA	NA	NA	NA	NA	NA	NA	NA	NA	NA	4.59462	5.3488	-0.0468297	-0.124167	0.000366384	-0.00800561	0.00326247	0.0538808	0.015099	-0.074279	-0.00450893	10.2158	-1.28923	-1.92808	0.39034	-0.0162799	1.14549	1.70714	0.150553	-1.99141	-0.142206	4.7e-13	0.204235	0.0604912	0.69822	0.987087	0.258365	0.0950354	0.881035	0.0528368	0.887584	1.1e-12	0.51639	0.205585	0.885066	0.99451	0.878827	0.999817	0.999988	0.284061	0.965623	12588.7	7.01e-71
9821	RPL18AP16	347544_at	347544	NA	NA	NA	NA	NA	NA	NA	NA	NA	NA	NA	NA	NA	NA	NA	NA	NA	NA	NA	NA	NA	NA	NA	NA	NA	NA	NA	NA	NA	NA	NA	NA	NA	NA	NA	NA	NA	NA	NA	NA	NA	NA	NA	NA	NA	NA	NA	6.64484	10.0288	-0.123274	-0.326653	-0.00333817	-1.88212	-0.00414942	-0.0560666	-0.053947	-0.00226933	0.0578395	14.1242	-2.50255	-3.74028	-2.6225	-2.82231	-1.07432	-1.30991	-0.396654	-0.0448636	1.34515	1.01e-17	0.0162267	0.000540988	0.0120389	0.00720162	0.288693	0.197209	0.693592	0.964425	0.185655	8.26e-17	0.277106	0.0212055	0.204971	0.0641674	0.884019	0.999817	0.999988	0.986401	0.552208	14318.3	4.45e-72
9823	SOX2-OT	347689_at	347689	NA	NA	NA	NA	NA	NA	NA	NA	NA	NA	NA	NA	NA	NA	NA	NA	NA	NA	NA	NA	NA	NA	NA	NA	NA	NA	NA	NA	NA	NA	NA	NA	NA	NA	NA	NA	NA	NA	NA	NA	NA	NA	NA	NA	NA	NA	NA	9.81937	1.83617	0.29316	0.432671	0.0154776	7.29738	0.00480699	0.25035	-0.229431	0.397289	-0.0474051	0.436295	1.00408	0.83585	2.05146	1.8462	0.209977	0.986817	-0.284609	1.32512	-0.186005	0.664814	0.320978	0.407878	0.0463683	0.0717807	0.834681	0.329274	0.777315	0.192157	0.853319	0.667297	0.613958	0.598053	0.337319	0.243385	0.970602	0.999817	0.999988	0.48794	0.953987	890.674	2.72e-46
9824	LRRTM1	347730_at	347730	NA	NA	NA	NA	NA	NA	NA	NA	NA	NA	NA	NA	NA	NA	NA	NA	NA	NA	NA	NA	NA	NA	NA	NA	NA	NA	NA	NA	NA	NA	NA	NA	NA	NA	NA	NA	NA	NA	NA	NA	NA	NA	NA	NA	NA	NA	NA	8.13122	5.77734	0.188901	0.31726	-0.00498315	1.11327	-0.0024403	-0.00709311	0.0151946	0.155931	0.0513019	4.78237	2.25395	2.13517	-2.30096	0.981205	-0.371355	-0.0974029	0.0656647	1.81188	0.701258	2.07e-05	0.0293708	0.0385079	0.0263244	0.332001	0.712204	0.922861	0.94795	0.0770194	0.486934	2.3e-05	0.304518	0.160132	0.27075	0.575441	0.949344	0.999817	0.999988	0.330738	0.799361	7408.5	5.95e-66
9825	CATSPER3	347732_at	347732	NA	NA	NA	NA	NA	NA	NA	NA	NA	NA	NA	NA	NA	NA	NA	NA	NA	NA	NA	NA	NA	NA	NA	NA	NA	NA	NA	NA	NA	NA	NA	NA	NA	NA	NA	NA	NA	NA	NA	NA	NA	NA	NA	NA	NA	NA	NA	6.12807	7.52572	-0.0625361	-0.20893	-0.000621391	-0.231291	0.00695052	0.0419089	0.00582404	0.00126529	0.119145	9.15966	-1.09713	-2.06744	-0.421879	-0.299732	1.55517	0.84617	0.037007	0.0216172	2.39462	1.2e-11	0.278715	0.0447674	0.675223	0.765831	0.127262	0.40216	0.970651	0.982854	0.0210846	2.2e-11	0.581639	0.173612	0.875852	0.880115	0.876285	0.999817	0.999988	0.993091	0.219801	9094.78	7.39e-68
9827	SLC35B2	347734_at	347734	NA	NA	NA	NA	NA	NA	NA	NA	NA	NA	NA	NA	NA	NA	NA	NA	NA	NA	NA	NA	NA	NA	NA	NA	NA	NA	NA	NA	NA	NA	NA	NA	NA	NA	NA	NA	NA	NA	NA	NA	NA	NA	NA	NA	NA	NA	NA	8.92993	7.53116	-0.0302018	0.0450957	0.00517421	1.35373	0.0034301	0.0880624	-0.223255	0.0530915	-0.0391254	9.5443	-0.55171	0.464643	3.65778	1.82666	0.799134	1.85137	-1.4771	0.944469	-0.818788	3.62e-12	0.584014	0.64454	0.000691735	0.0747249	0.428621	0.0710178	0.146962	0.350227	0.417439	7.22e-12	0.78988	0.780805	0.0793629	0.248909	0.897388	0.999817	0.999988	0.631998	0.760307	20936.5	1.3e-75
9828	SERINC2	347735_at	347735	NA	NA	NA	NA	NA	NA	NA	NA	NA	NA	NA	NA	NA	NA	NA	NA	NA	NA	NA	NA	NA	NA	NA	NA	NA	NA	NA	NA	NA	NA	NA	NA	NA	NA	NA	NA	NA	NA	NA	NA	NA	NA	NA	NA	NA	NA	NA	5.76732	7.29659	-0.0796728	-0.142315	-0.000845481	-1.12108	0.00568457	-0.00225148	-0.0165234	0.0268713	-0.0103165	8.90049	-1.40088	-1.41139	-0.575294	-1.45604	1.27474	-0.0455598	-0.105226	0.460111	-0.207805	2.71e-11	0.168454	0.165353	0.568102	0.152672	0.209272	0.963873	0.916688	0.647764	0.836366	4.71e-11	0.480453	0.354369	0.824635	0.374957	0.876285	0.999817	0.999988	0.834456	0.948645	8090.83	9.03e-67
9829	NME9	347736_at	347736	NA	NA	NA	NA	NA	NA	NA	NA	NA	NA	NA	NA	NA	NA	NA	NA	NA	NA	NA	NA	NA	NA	NA	NA	NA	NA	NA	NA	NA	NA	NA	NA	NA	NA	NA	NA	NA	NA	NA	NA	NA	NA	NA	NA	NA	NA	NA	5.98752	5.87305	-0.0469091	-0.0543403	0.000352805	0.913446	0.00191834	-0.11892	-0.149697	-0.0316963	0.0684262	5.68724	-0.654773	-0.427821	0.190574	0.94181	0.341502	-1.91036	-0.756796	-0.43085	1.09418	1.05e-06	0.516115	0.670925	0.84976	0.351571	0.734395	0.0627964	0.453315	0.668738	0.279989	1.23e-06	0.749609	0.800001	0.947155	0.593125	0.952182	0.999817	0.999988	0.846891	0.651987	5495.86	3.55e-63
9830	C6orf52	347744_at	347744	NA	NA	NA	NA	NA	NA	NA	NA	NA	NA	NA	NA	NA	NA	NA	NA	NA	NA	NA	NA	NA	NA	NA	NA	NA	NA	NA	NA	NA	NA	NA	NA	NA	NA	NA	NA	NA	NA	NA	NA	NA	NA	NA	NA	NA	NA	NA	7.06947	9.44082	-0.142428	-0.198218	-0.00209349	-1.68778	0.00485275	-0.0580395	-0.225488	-0.107758	-0.0391008	9.78084	-2.12695	-1.6696	-1.20984	-1.86176	0.92424	-0.997496	-1.2196	-1.5671	-0.668932	1.75e-12	0.0392242	0.102292	0.232973	0.069506	0.360539	0.324125	0.229289	0.12445	0.507128	3.68e-12	0.322474	0.271935	0.597364	0.238507	0.886811	0.999817	0.999988	0.401756	0.810373	8769.56	1.61e-67
9832	GATD1	347862_at	347862	NA	NA	NA	NA	NA	NA	NA	NA	NA	NA	NA	NA	NA	NA	NA	NA	NA	NA	NA	NA	NA	NA	NA	NA	NA	NA	NA	NA	NA	NA	NA	NA	NA	NA	NA	NA	NA	NA	NA	NA	NA	NA	NA	NA	NA	NA	NA	8.93332	11.6448	-0.0754263	-0.167503	-0.00199385	-2.89226	0.00368603	0.0707479	0.0416275	-0.151814	0.00155674	12.8813	-1.20267	-1.50644	-1.23031	-3.4065	0.749579	1.29826	0.240401	-2.35733	0.0284365	2.5e-16	0.23571	0.139292	0.225296	0.00144135	0.457605	0.201143	0.811166	0.0230467	0.977446	1.33e-15	0.546015	0.321645	0.589825	0.0251628	0.903111	0.999817	0.999988	0.208921	0.993299	15964.9	4.33e-73
9837	TMEM255B	348013_at	348013	NA	NA	NA	NA	NA	NA	NA	NA	NA	NA	NA	NA	NA	NA	NA	NA	NA	NA	NA	NA	NA	NA	NA	NA	NA	NA	NA	NA	NA	NA	NA	NA	NA	NA	NA	NA	NA	NA	NA	NA	NA	NA	NA	NA	NA	NA	NA	6.91033	10.878	-0.141198	-0.457917	-0.0034697	-1.26951	8.44e-05	-0.0640907	0.0274966	-0.248141	-0.0518916	8.76103	-1.63918	-2.99843	-1.55879	-1.08864	0.0124977	-0.856289	0.115615	-2.80532	-0.690132	4.21e-11	0.1085	0.00450506	0.126404	0.282399	0.990087	0.396603	0.908498	0.00752917	0.493834	7.13e-11	0.412095	0.0560182	0.475926	0.530991	0.997511	0.999817	0.999988	0.134708	0.803003	5064.55	2.04e-62
9838	RBPMS2	348093_at	348093	NA	NA	NA	NA	NA	NA	NA	NA	NA	NA	NA	NA	NA	NA	NA	NA	NA	NA	NA	NA	NA	NA	NA	NA	NA	NA	NA	NA	NA	NA	NA	NA	NA	NA	NA	NA	NA	NA	NA	NA	NA	NA	NA	NA	NA	NA	NA	7.53257	9.39253	-0.0631158	-0.126314	-0.000140115	-2.17718	0.00603771	-0.00546901	-0.148137	0.123047	0.10097	8.82744	-0.855039	-0.965171	-0.073456	-2.17866	1.04317	-0.0852672	-0.72685	1.62332	1.56702	3.41e-11	0.397287	0.339877	0.941785	0.0349061	0.302721	0.932446	0.471271	0.111858	0.124469	5.85e-11	0.67003	0.534825	0.979631	0.159013	0.885477	0.999817	0.999988	0.38373	0.469251	8194.28	6.88e-67
9839	ANKDD1A	348094_at	348094	NA	NA	NA	NA	NA	NA	NA	NA	NA	NA	NA	NA	NA	NA	NA	NA	NA	NA	NA	NA	NA	NA	NA	NA	NA	NA	NA	NA	NA	NA	NA	NA	NA	NA	NA	NA	NA	NA	NA	NA	NA	NA	NA	NA	NA	NA	NA	7.30015	7.89014	0.0527457	0.137811	0.00421259	-3.3735	0.00356794	-0.0492053	0.284162	-0.0679196	-0.127338	4.63266	0.446404	0.657856	1.3797	-2.10896	0.385117	-0.479267	0.871043	-0.559784	-1.23462	3.36e-05	0.657554	0.51415	0.174837	0.0408322	0.702056	0.634186	0.388586	0.578543	0.223702	3.71e-05	0.834228	0.684528	0.535277	0.174927	0.946923	0.999817	0.999988	0.794177	0.596246	3004.47	1.45e-57
9840	ARPIN	348110_at	348110	NA	NA	NA	NA	NA	NA	NA	NA	NA	NA	NA	NA	NA	NA	NA	NA	NA	NA	NA	NA	NA	NA	NA	NA	NA	NA	NA	NA	NA	NA	NA	NA	NA	NA	NA	NA	NA	NA	NA	NA	NA	NA	NA	NA	NA	NA	NA	7.53448	8.77563	-0.0595113	-0.174701	0.000502457	-0.384811	0.00174526	0.0328742	-0.0671065	0.0731542	0.0420733	16.1972	-1.58327	-2.62156	0.517311	-0.756226	0.592177	1.00655	-0.646627	1.89531	1.28233	7.08e-20	0.120715	0.0120676	0.6076	0.453652	0.556845	0.319801	0.521323	0.0648119	0.206625	1.43e-18	0.428127	0.0891943	0.844972	0.678247	0.920328	0.999817	0.999988	0.306812	0.576775	31612.6	1.92e-79
9841	CTU2	348180_at	348180	NA	NA	NA	NA	NA	NA	NA	NA	NA	NA	NA	NA	NA	NA	NA	NA	NA	NA	NA	NA	NA	NA	NA	NA	NA	NA	NA	NA	NA	NA	NA	NA	NA	NA	NA	NA	NA	NA	NA	NA	NA	NA	NA	NA	NA	NA	NA	7.35833	8.01886	-0.0212488	-0.0641214	-0.00210359	-0.231606	0.00438478	0.0202965	0.159838	-0.0833071	-0.0217808	8.48095	-0.323937	-0.551362	-1.24103	-0.260811	0.852532	0.356101	0.88255	-1.23678	-0.380396	1.03e-10	0.747562	0.58425	0.221347	0.795488	0.398661	0.723513	0.382405	0.222905	0.705532	1.66e-10	0.882009	0.739391	0.586386	0.896357	0.892878	0.999817	0.999988	0.521082	0.900129	9899.98	1.2e-68
9843	SKA2	348235_at	348235	NA	NA	NA	NA	NA	NA	NA	NA	NA	NA	NA	NA	NA	NA	NA	NA	NA	NA	NA	NA	NA	NA	NA	NA	NA	NA	NA	NA	NA	NA	NA	NA	NA	NA	NA	NA	NA	NA	NA	NA	NA	NA	NA	NA	NA	NA	NA	9.05187	10.3182	0.0331875	-0.00823136	-0.000563906	-2.285	0.00104136	0.0280757	0.068307	-0.063548	-0.042944	14.9911	0.695023	-0.0972308	-0.457013	-3.53475	0.278138	0.676677	0.518112	-1.29602	-1.0303	1.2e-18	0.490794	0.922997	0.649971	0.00099373	0.782244	0.502248	0.607046	0.201908	0.308653	1.44e-17	0.733838	0.95807	0.865303	0.0205821	0.962175	0.999817	0.999988	0.498412	0.676921	28272.5	2.1e-78
9844	MCRIP1	348262_at	348262	NA	NA	NA	NA	NA	NA	NA	NA	NA	NA	NA	NA	NA	NA	NA	NA	NA	NA	NA	NA	NA	NA	NA	NA	NA	NA	NA	NA	NA	NA	NA	NA	NA	NA	NA	NA	NA	NA	NA	NA	NA	NA	NA	NA	NA	NA	NA	8.95859	9.74384	-0.0629394	0.0110399	-0.00156016	-1.36106	-0.000186954	-0.0485482	-0.050572	0.0260089	0.0340287	15.3647	-1.43058	0.141534	-1.37232	-2.28514	-0.0541949	-1.26995	-0.416324	0.575698	0.886071	4.91e-19	0.159806	0.888111	0.177109	0.0273165	0.957032	0.210957	0.679251	0.567832	0.380526	6.91e-18	0.471227	0.935814	0.537991	0.139049	0.991827	0.999817	0.999988	0.787041	0.732088	32619.7	9.8e-80
9846	ZNF530	348327_at	348327	NA	NA	NA	NA	NA	NA	NA	NA	NA	NA	NA	NA	NA	NA	NA	NA	NA	NA	NA	NA	NA	NA	NA	NA	NA	NA	NA	NA	NA	NA	NA	NA	NA	NA	NA	NA	NA	NA	NA	NA	NA	NA	NA	NA	NA	NA	NA	6.07089	6.20462	-0.0601295	-0.0709339	-0.000117213	0.607286	0.00237467	-0.0222562	-0.0110278	0.0286231	0.0616956	13.4355	-1.87682	-1.24881	-0.141581	1.40015	0.94531	-0.799487	-0.124669	0.870034	2.20609	5.84e-17	0.0673652	0.218518	0.888075	0.168669	0.349803	0.428419	0.901369	0.389131	0.0327908	3.77e-16	0.360161	0.412916	0.961269	0.397525	0.886811	0.999817	0.999988	0.661893	0.266901	28248.4	2.14e-78
9847	SHISAL2A	348378_at	348378	NA	NA	NA	NA	NA	NA	NA	NA	NA	NA	NA	NA	NA	NA	NA	NA	NA	NA	NA	NA	NA	NA	NA	NA	NA	NA	NA	NA	NA	NA	NA	NA	NA	NA	NA	NA	NA	NA	NA	NA	NA	NA	NA	NA	NA	NA	NA	6.54392	8.74472	-0.0856311	-0.14399	-0.00277418	-2.04739	0.00164171	-0.00351712	0.0602744	-0.0640537	0.0387678	13.3841	-1.88916	-1.79175	-2.36848	-3.33646	0.461922	-0.0892999	0.481619	-1.37615	0.979815	6.68e-17	0.0656516	0.0802389	0.0224437	0.00176127	0.646475	0.92926	0.632528	0.175926	0.332679	4.23e-16	0.357625	0.239452	0.257667	0.0282394	0.936416	0.999817	0.999988	0.470688	0.696259	16399.5	2.44e-73
9851	C22orf34	348645_at	348645	NA	NA	NA	NA	NA	NA	NA	NA	NA	NA	NA	NA	NA	NA	NA	NA	NA	NA	NA	NA	NA	NA	NA	NA	NA	NA	NA	NA	NA	NA	NA	NA	NA	NA	NA	NA	NA	NA	NA	NA	NA	NA	NA	NA	NA	NA	NA	5.85402	7.09282	-0.0492455	-0.0403366	0.000165156	-1.90007	0.000935606	-0.00381676	-0.137498	0.0207225	0.0216102	8.60612	-0.861292	-0.397914	0.111783	-2.45472	0.208695	-0.0768252	-0.870992	0.352948	0.432988	6.9e-11	0.393873	0.69267	0.911518	0.0182383	0.835675	0.93912	0.388614	0.725858	0.667196	1.14e-10	0.668024	0.814657	0.968993	0.110261	0.970602	0.999817	0.999988	0.878179	0.886072	8248.18	5.98e-67
9852	GEN1	348654_at	348654	NA	NA	NA	NA	NA	NA	NA	NA	NA	NA	NA	NA	NA	NA	NA	NA	NA	NA	NA	NA	NA	NA	NA	NA	NA	NA	NA	NA	NA	NA	NA	NA	NA	NA	NA	NA	NA	NA	NA	NA	NA	NA	NA	NA	NA	NA	NA	4.76231	5.62382	-0.0618464	-0.104344	-3.89e-05	-0.213585	0.000256219	-0.0317135	-0.156897	-0.0869286	-0.0722738	8.30522	-1.31653	-1.25282	-0.0320229	-0.335841	0.0695602	-0.776933	-1.20966	-1.80203	-1.76251	1.81e-10	0.194998	0.217067	0.974602	0.73863	0.944867	0.441467	0.233045	0.0785803	0.0851179	2.83e-10	0.506357	0.411334	0.991414	0.864728	0.990326	0.999817	0.999988	0.334144	0.400825	8085.62	9.16e-67
9854	FTCDNL1	348751_at	348751	NA	NA	NA	NA	NA	NA	NA	NA	NA	NA	NA	NA	NA	NA	NA	NA	NA	NA	NA	NA	NA	NA	NA	NA	NA	NA	NA	NA	NA	NA	NA	NA	NA	NA	NA	NA	NA	NA	NA	NA	NA	NA	NA	NA	NA	NA	NA	5.50246	4.26698	0.021929	0.0796052	0.00302494	1.18135	-0.00545478	-0.049864	0.0128057	-0.12295	-0.0313802	4.52405	0.335136	0.686199	1.78902	1.3336	-1.0632	-0.87703	0.0708824	-1.82984	-0.549406	4.76e-05	0.739158	0.496285	0.080684	0.189381	0.293649	0.385363	0.943821	0.0742382	0.58558	5.23e-05	0.877891	0.670136	0.401729	0.424632	0.884481	0.999817	0.999988	0.325621	0.849615	5564.63	2.72e-63
9855	SPATA3-AS1	348761_at	348761	NA	NA	NA	NA	NA	NA	NA	NA	NA	NA	NA	NA	NA	NA	NA	NA	NA	NA	NA	NA	NA	NA	NA	NA	NA	NA	NA	NA	NA	NA	NA	NA	NA	NA	NA	NA	NA	NA	NA	NA	NA	NA	NA	NA	NA	NA	NA	6.53614	9.15485	-0.140086	-0.308345	-0.00222079	-0.917672	0.00520183	-0.00565623	0.224692	-0.125451	0.0454882	10.2733	-2.26595	-2.81319	-1.39015	-1.09646	1.07312	-0.105295	1.31637	-1.97613	0.842926	3.96e-13	0.0285647	0.00737577	0.171666	0.279005	0.289226	0.916633	0.195051	0.0546026	0.403952	9.39e-13	0.303994	0.0703212	0.531901	0.527334	0.884019	0.999817	0.999988	0.28747	0.750395	8795.46	1.51e-67
9856	WDR53	348793_at	348793	NA	NA	NA	NA	NA	NA	NA	NA	NA	NA	NA	NA	NA	NA	NA	NA	NA	NA	NA	NA	NA	NA	NA	NA	NA	NA	NA	NA	NA	NA	NA	NA	NA	NA	NA	NA	NA	NA	NA	NA	NA	NA	NA	NA	NA	NA	NA	5.65819	6.55473	-0.0371622	-0.124227	0.00063442	-0.267585	0.00150988	-0.0085625	-0.033157	-0.073588	0.0246399	9.65122	-0.788722	-1.48711	0.521069	-0.419499	0.408696	-0.209145	-0.254877	-1.52095	0.599096	2.61e-12	0.434618	0.144309	0.605002	0.676948	0.684799	0.835326	0.800038	0.135621	0.552264	5.32e-12	0.697001	0.327614	0.843681	0.82882	0.943453	0.999817	0.999988	0.41773	0.833272	11346	6.49e-70
9858	LNP1	348801_at	348801	NA	NA	NA	NA	NA	NA	NA	NA	NA	NA	NA	NA	NA	NA	NA	NA	NA	NA	NA	NA	NA	NA	NA	NA	NA	NA	NA	NA	NA	NA	NA	NA	NA	NA	NA	NA	NA	NA	NA	NA	NA	NA	NA	NA	NA	NA	NA	9.03326	7.76266	0.0693038	0.107124	-0.0029757	1.42408	0.00358552	-0.00183548	-0.00683443	0.0274109	-0.0239009	9.23813	1.18885	1.03649	-1.9754	1.80447	0.784434	-0.0362363	-0.0424624	0.457907	-0.469698	9.37e-12	0.241049	0.30579	0.0546885	0.078191	0.437102	0.971262	0.966327	0.649333	0.640953	1.75e-11	0.551818	0.503171	0.356025	0.255094	0.899522	0.999817	0.999988	0.835108	0.874736	18892.7	1.18e-74
9859	CFAP100	348807_at	348807	NA	NA	NA	NA	NA	NA	NA	NA	NA	NA	NA	NA	NA	NA	NA	NA	NA	NA	NA	NA	NA	NA	NA	NA	NA	NA	NA	NA	NA	NA	NA	NA	NA	NA	NA	NA	NA	NA	NA	NA	NA	NA	NA	NA	NA	NA	NA	6.46017	9.05181	-0.12829	-0.243063	-0.00350254	-1.28788	-0.0019973	-0.0223943	-0.0330256	-0.118767	-0.0535971	8.57127	-1.75104	-1.87125	-1.85005	-1.29846	-0.347683	-0.351778	-0.163263	-1.57865	-0.838072	7.71e-11	0.0870969	0.0681507	0.0712115	0.201076	0.729781	0.726729	0.871079	0.121773	0.406642	1.26e-10	0.387623	0.21897	0.388857	0.439577	0.950955	0.999817	0.999988	0.398288	0.752413	6117.24	3.59e-64
9860	NPHP3-AS1	348808_at	348808	NA	NA	NA	NA	NA	NA	NA	NA	NA	NA	NA	NA	NA	NA	NA	NA	NA	NA	NA	NA	NA	NA	NA	NA	NA	NA	NA	NA	NA	NA	NA	NA	NA	NA	NA	NA	NA	NA	NA	NA	NA	NA	NA	NA	NA	NA	NA	6.3385	6.01859	-0.0276795	-0.0373533	0.000699564	0.915585	0.00380452	-0.0287957	-0.0540251	0.00928079	0.0651051	9.94204	-0.659073	-0.501662	0.644613	1.61036	1.15534	-0.789093	-0.465912	0.215202	1.77593	1.07e-12	0.513377	0.618474	0.522615	0.114666	0.254353	0.434403	0.643639	0.830631	0.0828482	2.34e-12	0.748122	0.763263	0.799958	0.316062	0.878827	0.999817	0.999988	0.931786	0.396886	17920.4	3.65e-74
9861	TPRXL	348825_at	348825	NA	NA	NA	NA	NA	NA	NA	NA	NA	NA	NA	NA	NA	NA	NA	NA	NA	NA	NA	NA	NA	NA	NA	NA	NA	NA	NA	NA	NA	NA	NA	NA	NA	NA	NA	NA	NA	NA	NA	NA	NA	NA	NA	NA	NA	NA	NA	7.49785	8.46806	-0.0468614	-0.0810277	-0.000461541	-0.817265	0.00224665	-0.0195797	-0.0577283	-0.0479267	0.0676881	10.4582	-0.834222	-0.813593	-0.317961	-1.07467	0.510078	-0.401142	-0.37221	-0.830863	1.38043	2.28e-13	0.408784	0.420378	0.75206	0.288537	0.612615	0.69031	0.711571	0.410658	0.174616	5.68e-13	0.679463	0.608732	0.908253	0.537044	0.929933	0.999817	0.999988	0.678464	0.538753	14016.5	7.03e-72
9863	SLC6A18	348932_at	348932	NA	NA	NA	NA	NA	NA	NA	NA	NA	NA	NA	NA	NA	NA	NA	NA	NA	NA	NA	NA	NA	NA	NA	NA	NA	NA	NA	NA	NA	NA	NA	NA	NA	NA	NA	NA	NA	NA	NA	NA	NA	NA	NA	NA	NA	NA	NA	6.98187	8.52592	-0.128102	-0.229453	-0.00162578	0.00812897	0.000967782	0.0474499	0.17374	-0.0450562	0.194308	9.16208	-1.98428	-2.0047	-0.974556	0.00930103	0.191188	0.845881	0.97472	-0.679653	3.44804	1.19e-11	0.0536543	0.0513422	0.335252	0.992622	0.849282	0.40232	0.335172	0.500381	0.00127863	2.19e-11	0.343136	0.186851	0.684354	0.996634	0.972909	0.999817	0.999988	0.743931	0.052752	9203.57	5.73e-68
9864	NIPAL4	348938_at	348938	NA	NA	NA	NA	NA	NA	NA	NA	NA	NA	NA	NA	NA	NA	NA	NA	NA	NA	NA	NA	NA	NA	NA	NA	NA	NA	NA	NA	NA	NA	NA	NA	NA	NA	NA	NA	NA	NA	NA	NA	NA	NA	NA	NA	NA	NA	NA	8.05499	8.22965	-0.0679314	-0.110859	0.00233993	0.602161	0.00875508	-0.0441681	-0.136612	0.0289292	0.0498538	10.0535	-1.19619	-1.10105	1.59451	0.783229	1.96618	-0.895082	-0.871268	0.496077	1.00568	7.66e-13	0.238202	0.277024	0.118174	0.437801	0.0557793	0.375745	0.388464	0.622376	0.320215	1.72e-12	0.548739	0.474122	0.46384	0.666126	0.876285	0.999817	0.999988	0.821153	0.685906	15828	5.21e-73
9865	HCN1	348980_at	348980	NA	NA	NA	NA	NA	NA	NA	NA	NA	NA	NA	NA	NA	NA	NA	NA	NA	NA	NA	NA	NA	NA	NA	NA	NA	NA	NA	NA	NA	NA	NA	NA	NA	NA	NA	NA	NA	NA	NA	NA	NA	NA	NA	NA	NA	NA	NA	8.37982	4.58248	0.209755	0.411245	-0.000610125	2.17006	-0.00783621	3.54e-05	0.0118719	0.198657	0.102779	3.09678	2.04323	2.2595	-0.229996	1.56143	-0.973523	0.000396808	0.0418848	1.88449	1.14695	0.00344532	0.047212	0.0289957	0.81919	0.12578	0.335759	0.999685	0.966785	0.0662961	0.25777	0.00361063	0.33738	0.138938	0.935627	0.33333	0.886811	0.999965	0.999988	0.310029	0.631612	5243.76	9.7e-63
9866	NUP43	348995_at	348995	NA	NA	NA	NA	NA	NA	NA	NA	NA	NA	NA	NA	NA	NA	NA	NA	NA	NA	NA	NA	NA	NA	NA	NA	NA	NA	NA	NA	NA	NA	NA	NA	NA	NA	NA	NA	NA	NA	NA	NA	NA	NA	NA	NA	NA	NA	NA	6.25336	7.27283	-0.0357162	-0.14191	0.00110699	-0.442133	0.00371406	0.0187714	0.0096818	0.0202723	0.00100271	13.1873	-0.933498	-2.09203	1.11966	-0.853587	1.23803	0.564637	0.0916509	0.515983	0.0300232	1.12e-16	0.355795	0.0423986	0.269096	0.398082	0.222446	0.575266	0.927403	0.60852	0.976188	6.59e-16	0.640758	0.168368	0.629133	0.63346	0.876285	0.999817	0.999988	0.812288	0.993299	21016.8	1.2e-75
9868	ZNF713	349075_at	349075	NA	NA	NA	NA	NA	NA	NA	NA	NA	NA	NA	NA	NA	NA	NA	NA	NA	NA	NA	NA	NA	NA	NA	NA	NA	NA	NA	NA	NA	NA	NA	NA	NA	NA	NA	NA	NA	NA	NA	NA	NA	NA	NA	NA	NA	NA	NA	4.89672	8.42012	-0.158926	-0.309161	-0.00290786	-2.576	0.00181125	-0.0327301	-0.256506	0.17966	0.052492	9.60131	-2.61218	-2.86615	-1.8496	-3.12752	0.379684	-0.619127	-1.527	2.87569	0.988405	3.04e-12	0.0123561	0.00641681	0.0712787	0.00316549	0.706056	0.539111	0.134113	0.00625687	0.328505	6.13e-12	0.267296	0.0656205	0.388857	0.0399047	0.947471	0.999817	0.999988	0.124524	0.692466	5100.9	1.75e-62
9870	WDR86	349136_at	349136	NA	NA	NA	NA	NA	NA	NA	NA	NA	NA	NA	NA	NA	NA	NA	NA	NA	NA	NA	NA	NA	NA	NA	NA	NA	NA	NA	NA	NA	NA	NA	NA	NA	NA	NA	NA	NA	NA	NA	NA	NA	NA	NA	NA	NA	NA	NA	6.57572	7.20094	-0.0587173	-0.0830226	-0.00259767	0.0863168	0.00443365	0.0188583	-0.0149169	0.0282976	0.0497459	11.5572	-1.35839	-1.08333	-2.32562	0.147503	1.30814	0.502096	-0.124989	0.637519	1.31841	9.44e-15	0.181451	0.284721	0.0248423	0.883427	0.1978	0.618171	0.901117	0.52718	0.194372	3.19e-14	0.492017	0.481144	0.264648	0.944037	0.876285	0.999817	0.999988	0.760638	0.561337	18207.2	2.6e-74
9871	CYCSP44	349391_at	349391	NA	NA	NA	NA	NA	NA	NA	NA	NA	NA	NA	NA	NA	NA	NA	NA	NA	NA	NA	NA	NA	NA	NA	NA	NA	NA	NA	NA	NA	NA	NA	NA	NA	NA	NA	NA	NA	NA	NA	NA	NA	NA	NA	NA	NA	NA	NA	5.29518	7.09101	-0.0626688	-0.149953	-0.00161683	-1.26475	-0.000290719	0.02504	0.0871868	-0.172008	-0.0457471	7.83997	-0.998741	-1.34792	-0.997154	-1.48886	-0.0590896	0.459262	0.503252	-2.66953	-0.835218	8.21e-10	0.323529	0.18477	0.324289	0.143849	0.953156	0.648368	0.617365	0.0106872	0.408229	1.19e-09	0.615473	0.375871	0.676193	0.361395	0.991403	0.999817	0.999988	0.157926	0.753308	5603.42	2.35e-63
9872	TLR8-AS1	349408_at	349408	NA	NA	NA	NA	NA	NA	NA	NA	NA	NA	NA	NA	NA	NA	NA	NA	NA	NA	NA	NA	NA	NA	NA	NA	NA	NA	NA	NA	NA	NA	NA	NA	NA	NA	NA	NA	NA	NA	NA	NA	NA	NA	NA	NA	NA	NA	NA	5.77825	6.10327	-0.0748817	-0.120797	0.000840163	0.634834	0.00727488	-0.00592691	-0.0478471	0.0386138	0.0511238	11.2101	-1.98252	-1.80387	0.860801	1.24151	2.45643	-0.180591	-0.458808	0.995567	1.5506	2.54e-14	0.0538577	0.078287	0.39414	0.221172	0.0181626	0.85754	0.648692	0.325051	0.128354	7.76e-14	0.343284	0.236541	0.723127	0.463147	0.876285	0.999817	0.999988	0.610599	0.474777	18412.7	2.04e-74
9874	NMNAT3	349565_at	349565	NA	NA	NA	NA	NA	NA	NA	NA	NA	NA	NA	NA	NA	NA	NA	NA	NA	NA	NA	NA	NA	NA	NA	NA	NA	NA	NA	NA	NA	NA	NA	NA	NA	NA	NA	NA	NA	NA	NA	NA	NA	NA	NA	NA	NA	NA	NA	6.72651	7.30913	-0.0413419	-0.0116437	0.00047379	-1.09766	0.00211669	0.0325101	0.00716301	-0.00591828	0.0546789	12.5731	-1.02509	-0.162843	0.454626	-2.01042	0.669366	0.927716	0.064328	-0.142907	1.5532	5.71e-16	0.311074	0.871408	0.651674	0.0507096	0.506854	0.358753	0.949008	0.887034	0.127734	2.72e-15	0.605626	0.926676	0.86541	0.19767	0.910429	0.999817	0.999988	0.956846	0.473828	21886	5.04e-76
9875	RTN4RL2	349667_at	349667	NA	NA	NA	NA	NA	NA	NA	NA	NA	NA	NA	NA	NA	NA	NA	NA	NA	NA	NA	NA	NA	NA	NA	NA	NA	NA	NA	NA	NA	NA	NA	NA	NA	NA	NA	NA	NA	NA	NA	NA	NA	NA	NA	NA	NA	NA	NA	5.74054	5.74871	-0.033441	-0.0745945	-0.000939179	0.670711	0.00542919	-0.0292666	0.208407	0.322046	0.259402	5.82401	-0.488343	-0.614413	-0.530752	0.723485	1.01115	-0.491862	1.10228	4.57983	4.33965	6.67e-07	0.627797	0.542193	0.598332	0.473314	0.317621	0.625328	0.276496	3.98e-05	8.54e-05	7.89e-07	0.815441	0.707066	0.83989	0.694049	0.886811	0.999817	0.999988	0.0102593	0.0114055	5532.47	3.08e-63
9876	IGHE	3497_at	3497	NA	NA	NA	NA	NA	NA	NA	NA	NA	NA	NA	NA	NA	NA	NA	NA	NA	NA	NA	NA	NA	NA	NA	NA	NA	NA	NA	NA	NA	NA	NA	NA	NA	NA	NA	NA	NA	NA	NA	NA	NA	NA	NA	NA	NA	NA	NA	6.46324	7.94469	-0.0723442	-0.136761	-0.0015471	-1.11141	0.00588318	0.0462276	-0.0311376	0.0400393	0.0829374	13.7044	-1.7988	-1.918	-1.48865	-2.04126	1.86563	1.32283	-0.280412	0.969505	2.36246	2.93e-17	0.0790988	0.0617929	0.143904	0.0474154	0.0689505	0.192909	0.780511	0.337736	0.0227676	2.08e-16	0.375926	0.208446	0.498695	0.190501	0.876285	0.999817	0.999988	0.621091	0.225311	20320.6	2.47e-75
9885	DNAAF3	352909_at	352909	NA	NA	NA	NA	NA	NA	NA	NA	NA	NA	NA	NA	NA	NA	NA	NA	NA	NA	NA	NA	NA	NA	NA	NA	NA	NA	NA	NA	NA	NA	NA	NA	NA	NA	NA	NA	NA	NA	NA	NA	NA	NA	NA	NA	NA	NA	NA	6.52712	7.26062	-0.0721007	-0.0585468	-0.000449353	-0.671347	0.00293834	-0.0370092	-0.128496	0.0886181	0.076352	8.46439	-1.21159	-0.554916	-0.292214	-0.83332	0.62973	-0.715735	-0.782057	1.45019	1.46985	1.09e-10	0.232309	0.581838	0.771534	0.409287	0.532216	0.478039	0.438483	0.154289	0.14891	1.75e-10	0.543164	0.737756	0.915931	0.642315	0.915952	0.999817	0.999988	0.443434	0.504821	9465.15	3.14e-68
9886	CASTOR3	352954_at	352954	NA	NA	NA	NA	NA	NA	NA	NA	NA	NA	NA	NA	NA	NA	NA	NA	NA	NA	NA	NA	NA	NA	NA	NA	NA	NA	NA	NA	NA	NA	NA	NA	NA	NA	NA	NA	NA	NA	NA	NA	NA	NA	NA	NA	NA	NA	NA	9.11833	7.7729	0.0563517	0.0969593	0.00375543	0.789185	0.00146608	-0.00428295	-0.190875	0.0981201	-0.00880843	10.1285	1.05843	1.0272	2.72969	1.09492	0.351196	-0.0925817	-1.29849	1.79473	-0.189535	6.11e-13	0.295789	0.310094	0.00916163	0.279669	0.727163	0.926668	0.201066	0.0797544	0.850568	1.4e-12	0.594314	0.507674	0.18543	0.52814	0.950488	0.999817	0.999988	0.335826	0.953163	23076.4	1.62e-76
9888	HCP5B	352990_at	352990	NA	NA	NA	NA	NA	NA	NA	NA	NA	NA	NA	NA	NA	NA	NA	NA	NA	NA	NA	NA	NA	NA	NA	NA	NA	NA	NA	NA	NA	NA	NA	NA	NA	NA	NA	NA	NA	NA	NA	NA	NA	NA	NA	NA	NA	NA	NA	7.52028	6.49579	-0.00904021	0.0448249	-0.000408874	1.38438	0.000554217	0.0307992	-0.022919	0.00185115	0.123157	10.1662	-0.203939	0.57036	-0.356951	2.30688	0.159455	0.799628	-0.187262	0.0406676	3.18284	5.45e-13	0.839367	0.571414	0.722881	0.0259619	0.87406	0.428338	0.852339	0.96775	0.00271513	1.26e-12	0.929202	0.7296	0.896892	0.135219	0.97775	0.999817	0.999988	0.987231	0.0775501	22644.1	2.43e-76
9889	C6orf58	352999_at	352999	NA	NA	NA	NA	NA	NA	NA	NA	NA	NA	NA	NA	NA	NA	NA	NA	NA	NA	NA	NA	NA	NA	NA	NA	NA	NA	NA	NA	NA	NA	NA	NA	NA	NA	NA	NA	NA	NA	NA	NA	NA	NA	NA	NA	NA	NA	NA	6.39257	6.46062	-0.0289963	0.00816735	-0.000774712	-0.0712142	0.00186601	-0.0322537	-0.0742622	-0.0753168	0.00517866	7.84853	-0.507753	0.0806673	-0.524984	-0.0921136	0.416733	-0.650001	-0.470989	-1.28436	0.103887	7.98e-10	0.614231	0.936082	0.602301	0.927037	0.678955	0.519162	0.640038	0.205919	0.917744	1.16e-09	0.808586	0.96432	0.842133	0.966374	0.943453	0.999817	0.999988	0.50191	0.976409	9858.16	1.32e-68
9891	ZNF429	353088_at	353088	NA	NA	NA	NA	NA	NA	NA	NA	NA	NA	NA	NA	NA	NA	NA	NA	NA	NA	NA	NA	NA	NA	NA	NA	NA	NA	NA	NA	NA	NA	NA	NA	NA	NA	NA	NA	NA	NA	NA	NA	NA	NA	NA	NA	NA	NA	NA	6.87191	6.71391	0.0636463	0.0368725	0.00198498	-0.51707	0.00316595	0.0889157	-0.138428	-0.0200595	-0.114772	6.22098	0.850064	0.277772	1.02596	-0.510124	0.539285	1.36673	-0.669631	-0.260906	-1.7561	1.77e-07	0.400016	0.782524	0.310668	0.612583	0.592482	0.178841	0.506686	0.795415	0.08622	2.16e-07	0.671913	0.873088	0.665727	0.78881	0.925849	0.999817	0.999988	0.912941	0.403387	6627.89	6.45e-65
9892	RILPL1	353116_at	353116	NA	NA	NA	NA	NA	NA	NA	NA	NA	NA	NA	NA	NA	NA	NA	NA	NA	NA	NA	NA	NA	NA	NA	NA	NA	NA	NA	NA	NA	NA	NA	NA	NA	NA	NA	NA	NA	NA	NA	NA	NA	NA	NA	NA	NA	NA	NA	9.66742	8.50938	0.0195772	0.0678799	0.00286939	0.91285	0.00471806	0.0478934	0.0863242	0.00939804	-0.0732841	9.97623	0.330838	0.647011	1.8765	1.13949	1.01686	0.931462	0.52836	0.154663	-1.41876	9.68e-13	0.74238	0.521077	0.0674092	0.260831	0.314927	0.356835	0.599977	0.877814	0.163205	2.13e-12	0.879553	0.690047	0.382784	0.506757	0.886811	0.999817	0.999988	0.951877	0.524794	20997.5	1.23e-75
9893	LCE1B	353132_at	353132	NA	NA	NA	NA	NA	NA	NA	NA	NA	NA	NA	NA	NA	NA	NA	NA	NA	NA	NA	NA	NA	NA	NA	NA	NA	NA	NA	NA	NA	NA	NA	NA	NA	NA	NA	NA	NA	NA	NA	NA	NA	NA	NA	NA	NA	NA	NA	6.76997	8.03148	-0.0719428	-0.120524	-0.00125352	-0.661974	-0.000474651	-0.0296596	0.0507849	-0.0516379	-0.0104938	14.0961	-1.82007	-1.71981	-1.22723	-1.23705	-0.153147	-0.863557	0.465337	-1.27219	-0.304136	1.08e-17	0.0757408	0.0926861	0.226437	0.222806	0.879001	0.392641	0.644047	0.210167	0.762497	8.79e-17	0.37093	0.258815	0.590586	0.465272	0.97855	0.999817	0.999988	0.506383	0.92368	23077.5	1.62e-76
9894	TBC1D26	353149_at	353149	NA	NA	NA	NA	NA	NA	NA	NA	NA	NA	NA	NA	NA	NA	NA	NA	NA	NA	NA	NA	NA	NA	NA	NA	NA	NA	NA	NA	NA	NA	NA	NA	NA	NA	NA	NA	NA	NA	NA	NA	NA	NA	NA	NA	NA	NA	NA	7.61549	8.99195	-0.130884	-0.149039	-0.000330057	-0.791734	0.000901928	-0.0160486	-0.0295049	0.0762041	0.152305	9.09586	-1.90842	-1.22573	-0.186239	-0.85273	0.167723	-0.269307	-0.155816	1.08205	2.5441	1.46e-11	0.0630531	0.226998	0.853136	0.398552	0.867591	0.788986	0.87691	0.285283	0.0146456	2.65e-11	0.355932	0.421662	0.947919	0.6336	0.976177	0.999817	0.999988	0.579879	0.185335	9701.5	1.85e-68
9895	ZACN	353174_at	353174	NA	NA	NA	NA	NA	NA	NA	NA	NA	NA	NA	NA	NA	NA	NA	NA	NA	NA	NA	NA	NA	NA	NA	NA	NA	NA	NA	NA	NA	NA	NA	NA	NA	NA	NA	NA	NA	NA	NA	NA	NA	NA	NA	NA	NA	NA	NA	6.85377	6.1694	-0.0161396	0.0500147	0.00124429	0.379837	0.00303069	0.0177222	-0.151592	0.110346	0.108589	11.2668	-0.424861	0.742607	1.26757	0.738583	1.01749	0.536904	-1.44531	2.82875	3.27472	2.16e-14	0.673064	0.461773	0.211799	0.464188	0.314631	0.594112	0.155646	0.00708105	0.00209832	6.7e-14	0.842547	0.642474	0.577916	0.686495	0.886811	0.999817	0.999988	0.131334	0.0678038	25609.6	1.74e-77
9896	SLCO4C1	353189_at	353189	NA	NA	NA	NA	NA	NA	NA	NA	NA	NA	NA	NA	NA	NA	NA	NA	NA	NA	NA	NA	NA	NA	NA	NA	NA	NA	NA	NA	NA	NA	NA	NA	NA	NA	NA	NA	NA	NA	NA	NA	NA	NA	NA	NA	NA	NA	NA	4.31137	4.77988	0.00803835	0.0125988	-0.00035149	-0.855599	-0.0052506	-0.010962	0.0893506	-0.0738486	-0.0509081	7.28612	0.176621	0.156139	-0.298871	-1.38865	-1.47136	-0.277197	0.711058	-1.58016	-1.28143	5.08e-09	0.860639	0.876657	0.766484	0.172118	0.148503	0.782962	0.480902	0.121426	0.206935	6.86e-09	0.938787	0.928969	0.914062	0.402266	0.876285	0.999817	0.999988	0.397769	0.577221	7060.28	1.67e-65
9897	KAAG1	353219_at	353219	NA	NA	NA	NA	NA	NA	NA	NA	NA	NA	NA	NA	NA	NA	NA	NA	NA	NA	NA	NA	NA	NA	NA	NA	NA	NA	NA	NA	NA	NA	NA	NA	NA	NA	NA	NA	NA	NA	NA	NA	NA	NA	NA	NA	NA	NA	NA	5.6999	8.58621	-0.0801587	-0.291451	-0.00312919	-1.4194	0.00500985	0.00796711	0.0917616	-0.216483	-0.143236	6.06132	-0.815664	-1.67276	-1.23222	-1.06687	0.650161	0.0933011	0.338185	-2.1452	-1.66974	3.02e-07	0.419205	0.101664	0.224588	0.292005	0.51906	0.926099	0.736875	0.0376488	0.102264	3.64e-07	0.686585	0.270901	0.589074	0.539278	0.913852	0.999817	0.999988	0.250176	0.435726	2647.32	2.17e-56
9898	ZNF445	353274_at	353274	NA	NA	NA	NA	NA	NA	NA	NA	NA	NA	NA	NA	NA	NA	NA	NA	NA	NA	NA	NA	NA	NA	NA	NA	NA	NA	NA	NA	NA	NA	NA	NA	NA	NA	NA	NA	NA	NA	NA	NA	NA	NA	NA	NA	NA	NA	NA	7.89912	8.53132	-0.00631538	-0.0437607	-0.00135899	-0.60328	-0.000928184	0.0124292	-0.0250634	0.12378	0.102253	12.9809	-0.13851	-0.541344	-1.15344	-0.977348	-0.259628	0.313728	-0.199093	2.64373	2.56917	1.92e-16	0.890486	0.591075	0.255125	0.333884	0.796394	0.75525	0.843132	0.0114104	0.0137608	1.06e-15	0.95228	0.744687	0.618057	0.577448	0.964945	0.999817	0.999988	0.163639	0.180261	23613.4	9.92e-77
9899	RGSL1	353299_at	353299	NA	NA	NA	NA	NA	NA	NA	NA	NA	NA	NA	NA	NA	NA	NA	NA	NA	NA	NA	NA	NA	NA	NA	NA	NA	NA	NA	NA	NA	NA	NA	NA	NA	NA	NA	NA	NA	NA	NA	NA	NA	NA	NA	NA	NA	NA	NA	6.60781	7.34147	-0.0543484	-0.196632	-0.00182757	1.10317	0.00502633	0.0247854	0.100696	-0.0163143	0.124248	11.4854	-1.22559	-2.50104	-1.59489	1.8376	1.44559	0.643252	0.822442	-0.358272	3.20984	1.16e-14	0.227048	0.0162869	0.118089	0.073064	0.155568	0.523489	0.41538	0.721899	0.00251803	3.84e-14	0.538746	0.103746	0.463798	0.246252	0.876285	0.999817	0.999988	0.875713	0.0750705	17470.2	6.29e-74
9900	ANKRD37	353322_at	353322	NA	NA	NA	NA	NA	NA	NA	NA	NA	NA	NA	NA	NA	NA	NA	NA	NA	NA	NA	NA	NA	NA	NA	NA	NA	NA	NA	NA	NA	NA	NA	NA	NA	NA	NA	NA	NA	NA	NA	NA	NA	NA	NA	NA	NA	NA	NA	8.62887	7.92386	0.269839	-0.0625847	0.00351558	1.32094	0.00332678	0.028775	0.334649	-0.0361949	-0.0560868	3.39974	1.66882	-0.218313	0.841391	0.603442	0.2624	0.204808	0.749595	-0.21799	-0.397375	0.00146961	0.102447	0.828222	0.404801	0.549397	0.794271	0.838693	0.457596	0.828472	0.693064	0.0015544	0.406156	0.901693	0.731321	0.747338	0.96488	0.999817	0.999988	0.930371	0.895653	2241.19	7.62e-55
9901	SPATA12	353324_at	353324	NA	NA	NA	NA	NA	NA	NA	NA	NA	NA	NA	NA	NA	NA	NA	NA	NA	NA	NA	NA	NA	NA	NA	NA	NA	NA	NA	NA	NA	NA	NA	NA	NA	NA	NA	NA	NA	NA	NA	NA	NA	NA	NA	NA	NA	NA	NA	6.46732	9.42674	-0.222657	-0.376466	-0.00183099	-0.537073	0.00269176	-0.152564	-0.257466	-0.130338	0.0420299	8.71632	-2.96758	-2.83008	-0.944383	-0.528746	0.45755	-2.34015	-1.24285	-1.69169	0.641741	4.85e-11	0.00489605	0.0070563	0.35027	0.599711	0.649588	0.0240049	0.220682	0.0979681	0.524461	8.16e-11	0.266367	0.0685424	0.69444	0.781037	0.936416	0.999817	0.999988	0.364616	0.818782	5846.97	9.44e-64
9902	ZNF233	353355_at	353355	NA	NA	NA	NA	NA	NA	NA	NA	NA	NA	NA	NA	NA	NA	NA	NA	NA	NA	NA	NA	NA	NA	NA	NA	NA	NA	NA	NA	NA	NA	NA	NA	NA	NA	NA	NA	NA	NA	NA	NA	NA	NA	NA	NA	NA	NA	NA	6.37737	4.88092	0.0572936	0.154024	0.000849046	0.818043	0.00157804	-0.00264549	-0.121568	-0.0125327	0.00221737	9.00915	1.52435	2.31138	0.874188	1.60769	0.535464	-0.0810045	-1.17147	-0.324718	0.0675851	1.92e-11	0.134771	0.0256889	0.386891	0.115251	0.595098	0.935816	0.247886	0.746975	0.94643	3.42e-11	0.447747	0.130598	0.718306	0.317332	0.926522	0.999817	0.999988	0.889177	0.98567	22650.3	2.42e-76
9903	POLN	353497_at	353497	NA	NA	NA	NA	NA	NA	NA	NA	NA	NA	NA	NA	NA	NA	NA	NA	NA	NA	NA	NA	NA	NA	NA	NA	NA	NA	NA	NA	NA	NA	NA	NA	NA	NA	NA	NA	NA	NA	NA	NA	NA	NA	NA	NA	NA	NA	NA	7.00113	9.06096	-0.0488834	-0.155449	-0.00255507	-1.77039	0.000193894	0.0431535	0.109209	-0.0611443	0.124537	9.40062	-0.731037	-1.31121	-1.47869	-1.95566	0.036981	0.742709	0.591522	-0.890469	2.13359	5.65e-12	0.468737	0.196773	0.14654	0.0570473	0.970672	0.461711	0.557279	0.378188	0.0386445	1.09e-11	0.720237	0.389276	0.501617	0.21244	0.993658	0.999817	0.999988	0.653949	0.289296	8625.72	2.29e-67
9905	LILRA5	353514_at	353514	NA	NA	NA	NA	NA	NA	NA	NA	NA	NA	NA	NA	NA	NA	NA	NA	NA	NA	NA	NA	NA	NA	NA	NA	NA	NA	NA	NA	NA	NA	NA	NA	NA	NA	NA	NA	NA	NA	NA	NA	NA	NA	NA	NA	NA	NA	NA	5.20116	6.14654	-0.0448937	-0.0943741	-0.00127324	-0.579995	0.00315977	0.0282509	0.041744	0.0256268	0.0592704	15.5852	-1.64082	-1.94552	-1.80087	-1.56584	1.47288	1.18832	0.55259	0.912128	2.4817	2.92e-19	0.108158	0.0582935	0.0787657	0.124744	0.148094	0.241254	0.583416	0.366806	0.0170774	4.52e-18	0.411858	0.201025	0.400038	0.332155	0.876285	0.999817	0.999988	0.644547	0.201825	28431.5	1.86e-78
9913	IL1A	3552_at	3552	NA	NA	NA	NA	NA	NA	NA	NA	NA	NA	NA	NA	NA	NA	NA	NA	NA	NA	NA	NA	NA	NA	NA	NA	NA	NA	NA	NA	NA	NA	NA	NA	NA	NA	NA	NA	NA	NA	NA	NA	NA	NA	NA	NA	NA	NA	NA	5.30508	6.7475	-0.0688788	-0.207727	-0.000855863	-0.0678931	0.00187725	0.0182898	0.115676	-0.0937741	-0.011288	9.77681	-1.43858	-2.44709	-0.691751	-0.104742	0.500041	0.439626	0.875032	-1.90729	-0.270085	1.78e-12	0.157536	0.0185792	0.492826	0.917069	0.619605	0.662418	0.386436	0.0632026	0.788391	3.72e-12	0.46891	0.110815	0.783718	0.960529	0.931875	0.999817	0.999988	0.3032	0.932769	9659	2.04e-68
9953	PEG13	359809_at	359809	NA	NA	NA	NA	NA	NA	NA	NA	NA	NA	NA	NA	NA	NA	NA	NA	NA	NA	NA	NA	NA	NA	NA	NA	NA	NA	NA	NA	NA	NA	NA	NA	NA	NA	NA	NA	NA	NA	NA	NA	NA	NA	NA	NA	NA	NA	NA	8.67114	5.75732	0.15492	0.270542	-6.16e-05	2.12977	-0.00488102	0.0147887	0.147738	0.138998	0.0840602	5.9269	2.29885	2.26435	-0.035395	2.33444	-0.923736	0.252555	0.794013	2.0086	1.42898	4.73e-07	0.0264551	0.0286713	0.971929	0.0243311	0.360798	0.80182	0.431565	0.0509095	0.160261	5.64e-07	0.301268	0.138357	0.990395	0.130531	0.886811	0.999817	0.999988	0.28072	0.521017	13027	3.37e-71
9954	RFLNB	359845_at	359845	NA	NA	NA	NA	NA	NA	NA	NA	NA	NA	NA	NA	NA	NA	NA	NA	NA	NA	NA	NA	NA	NA	NA	NA	NA	NA	NA	NA	NA	NA	NA	NA	NA	NA	NA	NA	NA	NA	NA	NA	NA	NA	NA	NA	NA	NA	NA	7.94659	7.07199	0.186645	0.13644	0.00142479	-0.524232	0.00629062	0.163185	0.187868	0.00954926	-0.128301	5.52806	2.10302	0.867113	0.621258	-0.436312	0.903972	2.11608	0.766678	0.104781	-1.65612	1.79e-06	0.0413763	0.390712	0.537722	0.664801	0.371066	0.0401886	0.447478	0.917039	0.105006	2.07e-06	0.326041	0.582925	0.808999	0.820793	0.886933	0.999817	0.999988	0.968394	0.43981	6308.03	1.86e-64
9955	IRF2BP2	359948_at	359948	NA	NA	NA	NA	NA	NA	NA	NA	NA	NA	NA	NA	NA	NA	NA	NA	NA	NA	NA	NA	NA	NA	NA	NA	NA	NA	NA	NA	NA	NA	NA	NA	NA	NA	NA	NA	NA	NA	NA	NA	NA	NA	NA	NA	NA	NA	NA	9.22559	8.83418	0.0207404	-0.0097118	0.00470838	0.0915587	-0.000908553	0.0971107	0.124096	0.0502264	0.0501157	11.9624	0.404823	-0.106919	3.55645	0.132007	-0.22617	2.18143	0.877284	0.954698	1.12062	3.03e-15	0.687622	0.915352	0.000932587	0.895597	0.822145	0.0346873	0.385226	0.345087	0.268694	1.17e-14	0.851222	0.953741	0.0889967	0.94968	0.968273	0.999817	0.999988	0.62794	0.642613	25512.5	1.89e-77
9959	RFTN1P1	360015_at	360015	NA	NA	NA	NA	NA	NA	NA	NA	NA	NA	NA	NA	NA	NA	NA	NA	NA	NA	NA	NA	NA	NA	NA	NA	NA	NA	NA	NA	NA	NA	NA	NA	NA	NA	NA	NA	NA	NA	NA	NA	NA	NA	NA	NA	NA	NA	NA	9.22263	11.8969	-0.0833334	-0.282362	-0.000850379	-1.74913	0.00766189	0.0129799	0.0256349	0.0468674	0.106544	13.3695	-1.34989	-2.57983	-0.533075	-2.0929	1.58289	0.241978	0.150399	0.739325	1.97717	6.94e-17	0.184141	0.0133994	0.596737	0.0423167	0.120802	0.809952	0.881156	0.463742	0.0544808	4.37e-16	0.495713	0.0940673	0.839491	0.178294	0.876285	0.999817	0.999988	0.719076	0.334594	17561.3	5.63e-74
9960	ZBTB41	360023_at	360023	NA	NA	NA	NA	NA	NA	NA	NA	NA	NA	NA	NA	NA	NA	NA	NA	NA	NA	NA	NA	NA	NA	NA	NA	NA	NA	NA	NA	NA	NA	NA	NA	NA	NA	NA	NA	NA	NA	NA	NA	NA	NA	NA	NA	NA	NA	NA	8.98068	6.51042	0.178509	0.259216	0.00702383	0.312184	-0.00233183	-0.0522959	0.237961	0.254081	0.175197	4.21316	1.66515	1.36384	2.53551	0.215106	-0.277413	-0.561419	0.803957	2.30808	1.87222	0.000127129	0.103181	0.179742	0.0149605	0.830705	0.782797	0.577437	0.425861	0.0258888	0.0680135	0.000138252	0.407103	0.370467	0.224319	0.91593	0.962213	0.999817	0.999988	0.217265	0.367064	5522.76	3.2e-63
9962	CYCSP19	360174_at	360174	NA	NA	NA	NA	NA	NA	NA	NA	NA	NA	NA	NA	NA	NA	NA	NA	NA	NA	NA	NA	NA	NA	NA	NA	NA	NA	NA	NA	NA	NA	NA	NA	NA	NA	NA	NA	NA	NA	NA	NA	NA	NA	NA	NA	NA	NA	NA	4.37698	5.41759	-0.0421315	-0.0838596	-0.00186551	-0.671657	0.00130298	0.0165453	-0.00913812	-0.0629889	-0.0357896	9.85949	-1.10522	-1.2408	-1.89381	-1.30148	0.435928	0.499508	-0.0868226	-1.60913	-1.07556	1.38e-12	0.275232	0.221432	0.065016	0.20005	0.665078	0.619978	0.931217	0.114933	0.288145	2.94e-12	0.578866	0.416126	0.378299	0.438303	0.940918	0.999817	0.999988	0.388025	0.659548	10372.2	4.43e-69
9963	PRAC2	360205_at	360205	NA	NA	NA	NA	NA	NA	NA	NA	NA	NA	NA	NA	NA	NA	NA	NA	NA	NA	NA	NA	NA	NA	NA	NA	NA	NA	NA	NA	NA	NA	NA	NA	NA	NA	NA	NA	NA	NA	NA	NA	NA	NA	NA	NA	NA	NA	NA	8.1617	9.98489	-0.0824428	-0.202322	-0.00179058	-0.922028	0.00643141	-0.0258303	-0.0197948	0.132197	0.0789044	11.0803	-1.31873	-1.82538	-1.10839	-1.08942	1.31203	-0.475509	-0.11468	2.05925	1.4459	3.69e-14	0.194266	0.0749215	0.273877	0.28206	0.196497	0.63684	0.909235	0.045582	0.155482	1.09e-13	0.505647	0.230976	0.633493	0.530718	0.876285	0.999817	0.999988	0.268407	0.513305	13410.2	1.81e-71
9978	INCENP	3619_at	3619	NA	NA	NA	NA	NA	NA	NA	NA	NA	NA	NA	NA	NA	NA	NA	NA	NA	NA	NA	NA	NA	NA	NA	NA	NA	NA	NA	NA	NA	NA	NA	NA	NA	NA	NA	NA	NA	NA	NA	NA	NA	NA	NA	NA	NA	NA	NA	5.81197	4.8399	0.0119988	0.0522024	0.00137589	0.981744	-0.00066474	-0.0110006	0.0875477	0.0509169	0.0799641	7.25463	0.259245	0.636166	1.15041	1.56682	-0.183173	-0.273536	0.685096	1.07132	1.97926	5.63e-09	0.796688	0.528053	0.256355	0.124515	0.855527	0.785756	0.496974	0.290023	0.0542365	7.58e-09	0.907903	0.695402	0.619149	0.331978	0.974052	0.999817	0.999988	0.584252	0.334366	12405.7	9.59e-71
10001	INSRR	3645_at	3645	NA	NA	NA	NA	NA	NA	NA	NA	NA	NA	NA	NA	NA	NA	NA	NA	NA	NA	NA	NA	NA	NA	NA	NA	NA	NA	NA	NA	NA	NA	NA	NA	NA	NA	NA	NA	NA	NA	NA	NA	NA	NA	NA	NA	NA	NA	NA	6.69098	8.40382	-0.146983	-0.180932	-0.00159987	-0.812651	0.0031656	-0.0255277	0.0767899	-0.00532591	0.0721369	10.5368	-2.65641	-1.84438	-1.11894	-1.08487	0.729659	-0.530964	0.502649	-0.093736	1.49355	1.81e-13	0.0110495	0.0720504	0.269399	0.284045	0.46957	0.598186	0.617785	0.925756	0.142622	4.6e-13	0.267296	0.225762	0.629381	0.532674	0.904301	0.999817	0.999988	0.972101	0.494237	11505.4	4.81e-70
10002	EIF3E	3646_at	3646	NA	NA	NA	NA	NA	NA	NA	NA	NA	NA	NA	NA	NA	NA	NA	NA	NA	NA	NA	NA	NA	NA	NA	NA	NA	NA	NA	NA	NA	NA	NA	NA	NA	NA	NA	NA	NA	NA	NA	NA	NA	NA	NA	NA	NA	NA	NA	9.85592	7.3406	0.0856351	0.125504	0.00158818	3.103	-0.00356101	0.0350127	0.0322616	0.00108289	-0.0832206	5.86585	0.986385	0.815376	0.707931	2.64012	-0.523123	0.464137	0.13459	0.0121468	-1.09815	5.8e-07	0.329483	0.419368	0.482823	0.0115152	0.603584	0.6449	0.893566	0.990365	0.278275	6.88e-07	0.619529	0.607932	0.778759	0.0842249	0.927983	0.999817	0.999988	0.995924	0.65043	10140.6	7.18e-69
10004	IPP	3652_at	3652	NA	NA	NA	NA	NA	NA	NA	NA	NA	NA	NA	NA	NA	NA	NA	NA	NA	NA	NA	NA	NA	NA	NA	NA	NA	NA	NA	NA	NA	NA	NA	NA	NA	NA	NA	NA	NA	NA	NA	NA	NA	NA	NA	NA	NA	NA	NA	6.37628	6.33142	-0.0182988	-0.0838867	0.00111778	0.891129	0.00428671	0.0434059	-0.114854	0.00514554	-0.0373855	13.9902	-0.582829	-1.50702	1.37775	2.09655	1.74132	1.59108	-1.32495	0.1596	-1.36413	1.41e-17	0.563064	0.139147	0.175437	0.0419754	0.0888064	0.118945	0.192213	0.873946	0.179652	1.1e-16	0.777057	0.321526	0.536102	0.177522	0.876285	0.999817	0.999988	0.949959	0.54549	32448.5	1.1e-79
10008	IRAK2	3656_at	3656	NA	NA	NA	NA	NA	NA	NA	NA	NA	NA	NA	NA	NA	NA	NA	NA	NA	NA	NA	NA	NA	NA	NA	NA	NA	NA	NA	NA	NA	NA	NA	NA	NA	NA	NA	NA	NA	NA	NA	NA	NA	NA	NA	NA	NA	NA	NA	6.16468	6.15953	-0.0602819	-0.0439409	0.00187676	0.239698	0.000137007	0.0087073	0.0318488	0.0258991	0.140123	12.9416	-1.82568	-0.750607	2.19959	0.536226	0.0529194	0.303491	0.349352	0.763848	4.86161	2.13e-16	0.0748753	0.456993	0.0332817	0.594576	0.958042	0.762985	0.728537	0.449145	1.6e-05	1.16e-15	0.369228	0.638315	0.296105	0.778507	0.991898	0.999817	0.999988	0.707695	0.00385017	27425.8	4.02e-78
10075	GSTK1	373156_at	373156	NA	NA	NA	NA	NA	NA	NA	NA	NA	NA	NA	NA	NA	NA	NA	NA	NA	NA	NA	NA	NA	NA	NA	NA	NA	NA	NA	NA	NA	NA	NA	NA	NA	NA	NA	NA	NA	NA	NA	NA	NA	NA	NA	NA	NA	NA	NA	9.34549	11.9339	-0.0963719	-0.167997	0.000680637	-2.849	0.00107821	-0.00385337	0.0111291	-0.0474206	-0.137307	18.2112	-2.11984	-2.0843	0.579382	-4.62907	0.302476	-0.0975483	0.0886634	-1.01579	-3.46003	8.72e-22	0.0398526	0.0431312	0.565366	3.4e-05	0.763753	0.922746	0.929763	0.315432	0.00123503	4.51e-20	0.322872	0.169918	0.82287	0.00375187	0.957989	0.999817	0.999988	0.603179	0.0515784	33250.4	6.51e-80
10076	CD82	3732_at	3732	NA	NA	NA	NA	NA	NA	NA	NA	NA	NA	NA	NA	NA	NA	NA	NA	NA	NA	NA	NA	NA	NA	NA	NA	NA	NA	NA	NA	NA	NA	NA	NA	NA	NA	NA	NA	NA	NA	NA	NA	NA	NA	NA	NA	NA	NA	NA	8.11124	10.0369	-0.0678024	-0.28219	0.000743938	-0.54563	0.010175	0.0446324	-0.182269	0.0504481	0.0143119	9.39106	-0.914445	-2.14665	0.38828	-0.543573	1.75018	0.692769	-0.890345	0.662585	0.221128	5.82e-12	0.365602	0.0375267	0.699732	0.589553	0.087247	0.492193	0.378254	0.511146	0.826043	1.12e-11	0.64764	0.158436	0.885702	0.775405	0.876285	0.999817	0.999988	0.750848	0.94429	9416.18	3.51e-68
10077	ANOS2P	3734_at	3734	NA	NA	NA	NA	NA	NA	NA	NA	NA	NA	NA	NA	NA	NA	NA	NA	NA	NA	NA	NA	NA	NA	NA	NA	NA	NA	NA	NA	NA	NA	NA	NA	NA	NA	NA	NA	NA	NA	NA	NA	NA	NA	NA	NA	NA	NA	NA	5.42835	5.20676	-0.0180257	0.0666734	0.00116779	-0.723303	0.00323767	-0.0125849	-0.10934	0.127864	0.156955	6.34541	-0.316649	0.660612	0.793866	-0.938545	0.725362	-0.254426	-0.69566	2.18736	3.15862	1.17e-07	0.753048	0.512398	0.431649	0.353227	0.472174	0.800384	0.490399	0.0342223	0.00290428	1.44e-07	0.884853	0.683192	0.749023	0.594298	0.904364	0.999817	0.999988	0.241338	0.0803675	7155.48	1.25e-65
10080	KCNA2	3737_at	3737	NA	NA	NA	NA	NA	NA	NA	NA	NA	NA	NA	NA	NA	NA	NA	NA	NA	NA	NA	NA	NA	NA	NA	NA	NA	NA	NA	NA	NA	NA	NA	NA	NA	NA	NA	NA	NA	NA	NA	NA	NA	NA	NA	NA	NA	NA	NA	8.59538	7.30492	0.048659	0.0410164	-0.000163866	1.83008	0.00231748	0.0499885	-0.118091	0.0754282	0.0395007	7.71836	0.741085	0.352345	-0.0965804	2.05884	0.450149	0.876193	-0.65141	1.11872	0.689198	1.22e-09	0.462685	0.726307	0.92351	0.0456228	0.654873	0.385812	0.518261	0.269492	0.494415	1.74e-09	0.715451	0.836113	0.972892	0.186379	0.937728	0.999817	0.999988	0.56808	0.803385	13482.5	1.61e-71
10081	H1-9	373861_at	373861	NA	NA	NA	NA	NA	NA	NA	NA	NA	NA	NA	NA	NA	NA	NA	NA	NA	NA	NA	NA	NA	NA	NA	NA	NA	NA	NA	NA	NA	NA	NA	NA	NA	NA	NA	NA	NA	NA	NA	NA	NA	NA	NA	NA	NA	NA	NA	5.55536	9.03345	-0.141555	-0.277403	-0.00297057	-2.77602	0.00110631	-0.00193648	-0.167026	-0.0229314	-0.00288014	9.27056	-2.09398	-2.31454	-1.70053	-3.03332	0.208718	-0.0329675	-0.89488	-0.330341	-0.0488086	8.47e-12	0.0422155	0.0254989	0.0962822	0.00409827	0.835658	0.973854	0.375852	0.742752	0.961299	1.59e-11	0.328693	0.130046	0.428756	0.0463098	0.970602	0.999817	0.999988	0.886637	0.990031	5315.17	7.26e-63
10087	KCNA7	3743_at	3743	NA	NA	NA	NA	NA	NA	NA	NA	NA	NA	NA	NA	NA	NA	NA	NA	NA	NA	NA	NA	NA	NA	NA	NA	NA	NA	NA	NA	NA	NA	NA	NA	NA	NA	NA	NA	NA	NA	NA	NA	NA	NA	NA	NA	NA	NA	NA	5.95542	8.57846	-0.0943629	-0.233362	-0.00252735	-1.89208	0.00518996	0.0493445	0.0130065	-0.00630308	-0.0109957	12.0457	-1.90993	-2.66412	-1.97961	-2.82881	1.33973	1.14943	0.0953475	-0.124238	-0.254961	2.41e-15	0.062852	0.0108352	0.0541967	0.00707997	0.187399	0.256757	0.924483	0.901708	0.799974	9.54e-15	0.355755	0.0853625	0.354457	0.0635548	0.876285	0.999817	0.999988	0.962484	0.936658	11433.5	5.5e-70
10088	NHLRC2	374354_at	374354	NA	NA	NA	NA	NA	NA	NA	NA	NA	NA	NA	NA	NA	NA	NA	NA	NA	NA	NA	NA	NA	NA	NA	NA	NA	NA	NA	NA	NA	NA	NA	NA	NA	NA	NA	NA	NA	NA	NA	NA	NA	NA	NA	NA	NA	NA	NA	5.55673	5.50976	-0.00445466	-0.0156949	0.00201648	0.0479911	0.000685559	-0.0215872	0.00958218	-0.0433664	-0.0249132	13.4522	-0.156772	-0.311544	2.74628	0.124756	0.307705	-0.874334	0.122138	-1.48625	-1.00443	5.6e-17	0.876161	0.756899	0.00877769	0.9013	0.759798	0.386812	0.903361	0.144536	0.320812	3.64e-16	0.946217	0.856033	0.18329	0.952558	0.957614	0.999817	0.999988	0.430294	0.686517	30086.8	5.54e-79
10089	CCDC172	374355_at	374355	NA	NA	NA	NA	NA	NA	NA	NA	NA	NA	NA	NA	NA	NA	NA	NA	NA	NA	NA	NA	NA	NA	NA	NA	NA	NA	NA	NA	NA	NA	NA	NA	NA	NA	NA	NA	NA	NA	NA	NA	NA	NA	NA	NA	NA	NA	NA	6.30971	6.16241	-0.0559642	-0.0581615	-1.15e-05	0.802915	0.00891062	0.00933605	0.00809579	0.00494284	0.129918	8.16994	-1.06948	-0.626912	-0.00853874	1.13339	2.17174	0.20533	0.0560346	0.0919867	2.84426	2.8e-10	0.290841	0.534044	0.993227	0.263353	0.0354588	0.838287	0.955575	0.927137	0.00679824	4.28e-10	0.591309	0.700916	0.998163	0.509298	0.876285	0.999817	0.999988	0.972562	0.122739	11439.8	5.44e-70
10090	GALNT18	374378_at	374378	NA	NA	NA	NA	NA	NA	NA	NA	NA	NA	NA	NA	NA	NA	NA	NA	NA	NA	NA	NA	NA	NA	NA	NA	NA	NA	NA	NA	NA	NA	NA	NA	NA	NA	NA	NA	NA	NA	NA	NA	NA	NA	NA	NA	NA	NA	NA	8.67529	7.53005	0.171344	0.192441	-0.00144736	-0.12839	-0.00348868	0.109403	0.0540036	0.0486588	-0.0427531	7.67015	2.51577	1.5937	-0.822383	-0.139245	-0.653278	1.84866	0.287182	0.695741	-0.719123	1.43e-09	0.0157074	0.118357	0.415413	0.889909	0.517069	0.0714161	0.775358	0.490348	0.47597	2.03e-09	0.275582	0.293691	0.73875	0.947596	0.913852	0.999817	0.999988	0.73793	0.793877	12764.9	5.21e-71
10091	LINC02716	374387_at	374387	NA	NA	NA	NA	NA	NA	NA	NA	NA	NA	NA	NA	NA	NA	NA	NA	NA	NA	NA	NA	NA	NA	NA	NA	NA	NA	NA	NA	NA	NA	NA	NA	NA	NA	NA	NA	NA	NA	NA	NA	NA	NA	NA	NA	NA	NA	NA	7.50577	11.2501	-0.140896	-0.334185	-0.00317696	-2.62715	0.00560906	-0.010402	-0.313933	-0.0169322	-0.0235493	11.9549	-2.15815	-2.8872	-1.88318	-2.97246	1.09574	-0.183369	-1.74162	-0.252569	-0.413234	3.1e-15	0.0365659	0.00606893	0.0664778	0.00483217	0.279313	0.855374	0.0887531	0.801809	0.681497	1.19e-14	0.317413	0.0638535	0.381148	0.0507366	0.881765	0.999817	0.999988	0.916395	0.891863	10401.4	4.17e-69
10092	FAM111B	374393_at	374393	NA	NA	NA	NA	NA	NA	NA	NA	NA	NA	NA	NA	NA	NA	NA	NA	NA	NA	NA	NA	NA	NA	NA	NA	NA	NA	NA	NA	NA	NA	NA	NA	NA	NA	NA	NA	NA	NA	NA	NA	NA	NA	NA	NA	NA	NA	NA	4.86373	5.12175	-0.025734	-0.0616542	-0.000898611	0.338132	0.00200641	0.012393	0.0332114	-0.00463186	0.0326749	12.2003	-0.883596	-1.19403	-1.19403	0.857592	0.87862	0.489722	0.413015	-0.154877	1.28528	1.57e-15	0.381847	0.239036	0.239038	0.395891	0.384509	0.626829	0.681655	0.877646	0.205602	6.57e-15	0.658621	0.434344	0.602088	0.632015	0.890587	0.999817	0.999988	0.951797	0.5755	21940.6	4.78e-76
10093	TMEM179B	374395_at	374395	NA	NA	NA	NA	NA	NA	NA	NA	NA	NA	NA	NA	NA	NA	NA	NA	NA	NA	NA	NA	NA	NA	NA	NA	NA	NA	NA	NA	NA	NA	NA	NA	NA	NA	NA	NA	NA	NA	NA	NA	NA	NA	NA	NA	NA	NA	NA	9.4639	10.0356	-0.0251192	-0.122201	0.00143147	0.271555	0.00104294	-0.00375249	-0.0223412	-0.0569079	-0.0741001	12.7591	-0.460341	-1.26315	1.0152	0.367602	0.243763	-0.0791442	-0.148291	-1.01562	-1.55571	3.47e-16	0.6476	0.213369	0.315709	0.71498	0.808578	0.937286	0.882809	0.315513	0.127136	1.76e-15	0.827563	0.407463	0.669199	0.851141	0.966523	0.999817	0.999988	0.603179	0.473014	23665	9.46e-77
10094	KCNA10	3744_at	3744	NA	NA	NA	NA	NA	NA	NA	NA	NA	NA	NA	NA	NA	NA	NA	NA	NA	NA	NA	NA	NA	NA	NA	NA	NA	NA	NA	NA	NA	NA	NA	NA	NA	NA	NA	NA	NA	NA	NA	NA	NA	NA	NA	NA	NA	NA	NA	6.77219	8.81942	-0.0589318	-0.194422	-0.000984839	-1.46187	0.00511492	-0.0331399	-0.078164	0.0118342	0.0158643	12.5046	-1.20441	-2.24118	-0.778907	-2.20688	1.33321	-0.779473	-0.578581	0.23553	0.371432	6.87e-16	0.235044	0.0302508	0.440316	0.0327313	0.18951	0.439987	0.565902	0.81492	0.712146	3.2e-15	0.545503	0.141921	0.753735	0.153573	0.876285	0.999817	0.999988	0.923089	0.902559	15072.1	1.48e-72
10095	TBC1D10C	374403_at	374403	NA	NA	NA	NA	NA	NA	NA	NA	NA	NA	NA	NA	NA	NA	NA	NA	NA	NA	NA	NA	NA	NA	NA	NA	NA	NA	NA	NA	NA	NA	NA	NA	NA	NA	NA	NA	NA	NA	NA	NA	NA	NA	NA	NA	NA	NA	NA	7.22365	8.8433	-0.0660081	-0.213089	0.00047007	-0.651446	0.00482085	0.0300825	0.0254883	0.0404352	0.0005913	9.8805	-1.06306	-1.93566	0.292967	-0.774972	0.990192	0.557571	0.148673	0.634167	0.0109094	1.29e-12	0.293712	0.0595277	0.770962	0.442613	0.327641	0.58004	0.882509	0.529344	0.991346	2.78e-12	0.592593	0.203508	0.9159	0.670252	0.886811	0.999817	0.999988	0.76193	0.996821	10648.5	2.52e-69
10096	DNAJB13	374407_at	374407	NA	NA	NA	NA	NA	NA	NA	NA	NA	NA	NA	NA	NA	NA	NA	NA	NA	NA	NA	NA	NA	NA	NA	NA	NA	NA	NA	NA	NA	NA	NA	NA	NA	NA	NA	NA	NA	NA	NA	NA	NA	NA	NA	NA	NA	NA	NA	7.20446	9.9081	-0.142744	-0.193247	-0.00226945	-2.20678	-0.00366904	-0.0784414	-0.0421672	-0.119911	-0.0304298	12.4798	-2.59163	-1.97894	-1.59452	-2.95952	-0.849574	-1.63902	-0.277282	-2.1201	-0.632917	7.35e-16	0.0130099	0.0542745	0.118173	0.00500332	0.400285	0.108534	0.782898	0.0398294	0.530152	3.39e-15	0.267296	0.192664	0.46384	0.0518933	0.892878	0.999817	0.999988	0.255057	0.821801	13461.4	1.67e-71
10097	LOC374443	374443_at	374443	NA	NA	NA	NA	NA	NA	NA	NA	NA	NA	NA	NA	NA	NA	NA	NA	NA	NA	NA	NA	NA	NA	NA	NA	NA	NA	NA	NA	NA	NA	NA	NA	NA	NA	NA	NA	NA	NA	NA	NA	NA	NA	NA	NA	NA	NA	NA	4.70843	3.58449	0.0459546	0.112459	0.00143564	0.50275	0.00125864	0.0187541	-0.0881735	0.0223982	0.0141865	6.99542	1.29274	1.78436	1.56287	1.04467	0.451563	0.607161	-0.898365	0.613592	0.457186	1.33e-08	0.20303	0.0814485	0.125441	0.302033	0.653862	0.546949	0.374013	0.54273	0.649847	1.74e-08	0.514717	0.241186	0.474632	0.549743	0.937146	0.999817	0.999988	0.771357	0.878621	13801.9	9.78e-72
10098	KRT77	374454_at	374454	NA	NA	NA	NA	NA	NA	NA	NA	NA	NA	NA	NA	NA	NA	NA	NA	NA	NA	NA	NA	NA	NA	NA	NA	NA	NA	NA	NA	NA	NA	NA	NA	NA	NA	NA	NA	NA	NA	NA	NA	NA	NA	NA	NA	NA	NA	NA	6.18577	6.57677	-0.094113	-0.122912	2.36e-05	0.753772	0.00482154	0.0199755	0.0103232	-0.0400066	-0.0018048	9.91758	-2.04568	-1.50692	0.0198437	1.21025	1.33663	0.499702	0.0812714	-0.846846	-0.0449421	1.16e-12	0.0469592	0.139171	0.98426	0.232818	0.188401	0.619842	0.935605	0.401787	0.964362	2.5e-12	0.336922	0.321547	0.994486	0.476588	0.876285	0.999817	0.999988	0.671414	0.990298	14223.1	5.14e-72
10099	C12orf42	374470_at	374470	NA	NA	NA	NA	NA	NA	NA	NA	NA	NA	NA	NA	NA	NA	NA	NA	NA	NA	NA	NA	NA	NA	NA	NA	NA	NA	NA	NA	NA	NA	NA	NA	NA	NA	NA	NA	NA	NA	NA	NA	NA	NA	NA	NA	NA	NA	NA	5.72789	6.78143	-0.0302568	-0.111148	-0.00123614	-0.606751	0.00493539	-0.016404	-0.046015	0.0408839	0.0614976	11.1684	-0.718271	-1.48824	-1.13561	-1.06396	1.49425	-0.448167	-0.395638	0.945156	1.67247	2.86e-14	0.47649	0.144012	0.262432	0.29331	0.142441	0.656291	0.694336	0.34988	0.101721	8.65e-14	0.724994	0.327289	0.623311	0.540486	0.876285	0.999817	0.999988	0.631864	0.435058	14546.9	3.17e-72
10100	TPTE2P6	374491_at	374491	NA	NA	NA	NA	NA	NA	NA	NA	NA	NA	NA	NA	NA	NA	NA	NA	NA	NA	NA	NA	NA	NA	NA	NA	NA	NA	NA	NA	NA	NA	NA	NA	NA	NA	NA	NA	NA	NA	NA	NA	NA	NA	NA	NA	NA	NA	NA	4.93718	3.40153	-0.00113677	0.179165	-0.000219082	0.764615	0.00435907	-0.0122984	-0.37323	0.100207	-0.0795512	2.85269	-0.0137419	1.22162	-0.102489	0.682757	0.672055	-0.1711	-1.63412	1.17967	-1.10168	0.00664883	0.9891	0.228533	0.918847	0.498437	0.505157	0.864951	0.109562	0.244642	0.276751	0.00692556	0.996753	0.42332	0.971006	0.71267	0.910429	0.999817	0.999988	0.544117	0.649403	2803.66	6.36e-57
10102	ASPG	374569_at	374569	NA	NA	NA	NA	NA	NA	NA	NA	NA	NA	NA	NA	NA	NA	NA	NA	NA	NA	NA	NA	NA	NA	NA	NA	NA	NA	NA	NA	NA	NA	NA	NA	NA	NA	NA	NA	NA	NA	NA	NA	NA	NA	NA	NA	NA	NA	NA	7.78203	8.63071	-0.0671472	-0.105339	-0.000690256	-0.376424	0.00441742	-0.000748284	-0.0701965	0.0927545	0.113481	15.7579	-1.76716	-1.56367	-0.702998	-0.731768	1.48269	-0.0226642	-0.669108	2.37721	3.4214	1.95e-19	0.0843249	0.125253	0.48586	0.468295	0.145476	0.982023	0.507017	0.0219811	0.00138083	3.27e-18	0.383871	0.303587	0.780172	0.689461	0.876285	0.999817	0.999988	0.206866	0.0545439	33000.8	7.64e-80
10104	TEX9	374618_at	374618	NA	NA	NA	NA	NA	NA	NA	NA	NA	NA	NA	NA	NA	NA	NA	NA	NA	NA	NA	NA	NA	NA	NA	NA	NA	NA	NA	NA	NA	NA	NA	NA	NA	NA	NA	NA	NA	NA	NA	NA	NA	NA	NA	NA	NA	NA	NA	4.38077	5.25166	-0.0492548	-0.140882	0.000560862	0.0638991	0.00245644	-0.0117694	-0.0462113	-0.0967707	-0.0715513	11.895	-1.60809	-2.59432	0.70862	0.1541	1.02283	-0.442222	-0.546441	-3.07674	-2.67617	3.66e-15	0.115162	0.0129224	0.482399	0.878254	0.312131	0.660554	0.587598	0.00364012	0.0105079	1.38e-14	0.421478	0.0921878	0.778634	0.941013	0.886811	0.999817	0.999988	0.10073	0.155052	16095	3.64e-73
10105	KIF7	374654_at	374654	NA	NA	NA	NA	NA	NA	NA	NA	NA	NA	NA	NA	NA	NA	NA	NA	NA	NA	NA	NA	NA	NA	NA	NA	NA	NA	NA	NA	NA	NA	NA	NA	NA	NA	NA	NA	NA	NA	NA	NA	NA	NA	NA	NA	NA	NA	NA	8.12865	10.9855	-0.15195	-0.306603	-0.00146283	-1.6352	0.0112887	0.0389639	0.0193675	-0.0488324	0.0137512	14.3741	-2.86586	-3.26165	-1.06768	-2.27809	2.71541	0.84575	0.132301	-0.896906	0.297119	5.42e-18	0.00642176	0.00217716	0.291643	0.0277693	0.00950436	0.402392	0.895366	0.374782	0.767812	4.93e-17	0.266367	0.0390746	0.650567	0.140451	0.876285	0.999817	0.999988	0.650834	0.925772	18494.8	1.86e-74
10107	HDDC3	374659_at	374659	NA	NA	NA	NA	NA	NA	NA	NA	NA	NA	NA	NA	NA	NA	NA	NA	NA	NA	NA	NA	NA	NA	NA	NA	NA	NA	NA	NA	NA	NA	NA	NA	NA	NA	NA	NA	NA	NA	NA	NA	NA	NA	NA	NA	NA	NA	NA	8.73889	8.95051	-0.0541083	-0.00792476	4.64e-05	-0.280442	0.0010946	-0.0410694	0.0810535	-0.00057837	0.0420346	15.3628	-1.33869	-0.110588	0.0444298	-0.512514	0.345388	-1.16939	0.726308	-0.013935	1.1914	4.93e-19	0.187733	0.912459	0.964768	0.610924	0.731493	0.248712	0.4716	0.988947	0.240056	6.93e-18	0.498779	0.951747	0.988069	0.787943	0.951197	0.999817	0.999988	0.995585	0.613671	36775.4	7.52e-81
10108	KCNC2	3747_at	3747	NA	NA	NA	NA	NA	NA	NA	NA	NA	NA	NA	NA	NA	NA	NA	NA	NA	NA	NA	NA	NA	NA	NA	NA	NA	NA	NA	NA	NA	NA	NA	NA	NA	NA	NA	NA	NA	NA	NA	NA	NA	NA	NA	NA	NA	NA	NA	5.72425	7.28071	-0.109864	-0.148669	-0.00350054	-0.66336	-0.000236516	-0.0625971	-0.180223	0.153332	0.0894609	5.93171	-1.2902	-0.984759	-1.59086	-0.575438	-0.0354241	-0.846021	-0.766558	1.75356	1.20357	4.66e-07	0.203902	0.330272	0.118994	0.568006	0.971906	0.402242	0.447548	0.0866598	0.235366	5.55e-07	0.515996	0.525871	0.464903	0.761044	0.993915	0.999817	0.999988	0.346868	0.608437	3556.15	3.94e-59
10109	TEPP	374739_at	374739	NA	NA	NA	NA	NA	NA	NA	NA	NA	NA	NA	NA	NA	NA	NA	NA	NA	NA	NA	NA	NA	NA	NA	NA	NA	NA	NA	NA	NA	NA	NA	NA	NA	NA	NA	NA	NA	NA	NA	NA	NA	NA	NA	NA	NA	NA	NA	6.45664	8.65604	-0.0631612	-0.143079	-0.00414627	-1.92798	0.000275174	0.0359085	0.0840633	0.0274203	0.024871	13.1713	-1.38534	-1.77006	-3.51932	-3.1236	0.0769745	0.906416	0.667796	0.585682	0.624933	1.16e-16	0.173121	0.0838337	0.00103955	0.00319997	0.939002	0.369786	0.507846	0.561162	0.53533	6.83e-16	0.484079	0.24475	0.0910562	0.0402153	0.989234	0.999817	0.999988	0.782831	0.824519	15780	5.56e-73
10110	SPEM1	374768_at	374768	NA	NA	NA	NA	NA	NA	NA	NA	NA	NA	NA	NA	NA	NA	NA	NA	NA	NA	NA	NA	NA	NA	NA	NA	NA	NA	NA	NA	NA	NA	NA	NA	NA	NA	NA	NA	NA	NA	NA	NA	NA	NA	NA	NA	NA	NA	NA	7.0357	9.25124	-0.168474	-0.281193	-0.00286363	-0.450047	0.00529785	0.056314	0.0411734	-0.00762493	0.0524732	9.60243	-2.52063	-2.37294	-1.65802	-0.497372	1.01091	0.969658	0.223114	-0.111096	0.899391	3.03e-12	0.0155203	0.0222062	0.10462	0.62147	0.317737	0.33766	0.824507	0.912059	0.373473	6.11e-12	0.275582	0.120856	0.442759	0.795017	0.886811	0.999817	0.999988	0.966692	0.726732	8718.62	1.82e-67
10111	EFCAB5	374786_at	374786	NA	NA	NA	NA	NA	NA	NA	NA	NA	NA	NA	NA	NA	NA	NA	NA	NA	NA	NA	NA	NA	NA	NA	NA	NA	NA	NA	NA	NA	NA	NA	NA	NA	NA	NA	NA	NA	NA	NA	NA	NA	NA	NA	NA	NA	NA	NA	5.07661	5.70003	-0.00357744	-0.0919859	-0.000292118	-0.0509015	0.0041225	-0.0456842	-0.0586418	-0.0432019	-0.00768357	9.42397	-0.0852557	-1.23646	-0.269406	-0.0896045	1.25299	-1.25298	-0.506165	-1.00263	-0.209773	5.26e-12	0.932455	0.223025	0.788911	0.929019	0.217006	0.21701	0.615336	0.321671	0.834839	1.02e-11	0.971115	0.417639	0.92365	0.967272	0.876285	0.999817	0.999988	0.608214	0.947955	11515.6	4.72e-70
10113	LRRC37A3	374819_at	374819	NA	NA	NA	NA	NA	NA	NA	NA	NA	NA	NA	NA	NA	NA	NA	NA	NA	NA	NA	NA	NA	NA	NA	NA	NA	NA	NA	NA	NA	NA	NA	NA	NA	NA	NA	NA	NA	NA	NA	NA	NA	NA	NA	NA	NA	NA	NA	5.68235	8.37144	-0.123041	-0.403491	0.00424329	-0.336455	-0.0138074	-0.168411	-0.657815	0.17671	-0.11693	3.13144	-0.66342	-1.2271	0.885399	-0.134003	-0.949484	-1.04505	-1.28462	0.927865	-0.722271	0.00313135	0.510616	0.226486	0.380885	0.894028	0.347701	0.301862	0.205827	0.358676	0.474053	0.00328531	0.746496	0.421057	0.714859	0.948952	0.886811	0.999817	0.999988	0.638682	0.793143	739.499	1.42e-44
10114	ANKRD30B	374860_at	374860	NA	NA	NA	NA	NA	NA	NA	NA	NA	NA	NA	NA	NA	NA	NA	NA	NA	NA	NA	NA	NA	NA	NA	NA	NA	NA	NA	NA	NA	NA	NA	NA	NA	NA	NA	NA	NA	NA	NA	NA	NA	NA	NA	NA	NA	NA	NA	4.5907	5.41468	-0.10529	-0.0803442	-0.0019426	0.0351694	-0.00416014	-0.0230097	-0.0495235	-0.24557	-0.11628	5.55143	-1.55602	-0.669712	-1.11098	0.0383919	-0.784098	-0.391348	-0.265077	-3.53417	-1.96864	1.65e-06	0.127062	0.506636	0.272773	0.969554	0.437297	0.69748	0.792222	0.000995428	0.0554862	1.92e-06	0.437139	0.678371	0.632294	0.985982	0.899522	0.999817	0.999988	0.0579164	0.336473	3622.7	2.65e-59
10115	CCDC178	374864_at	374864	NA	NA	NA	NA	NA	NA	NA	NA	NA	NA	NA	NA	NA	NA	NA	NA	NA	NA	NA	NA	NA	NA	NA	NA	NA	NA	NA	NA	NA	NA	NA	NA	NA	NA	NA	NA	NA	NA	NA	NA	NA	NA	NA	NA	NA	NA	NA	7.58252	7.837	-0.0427602	-0.00153361	-0.000461383	-0.303812	0.0023716	-0.0966985	-0.0607431	-0.0592106	-0.00399837	8.59544	-0.67601	-0.0136752	-0.282275	-0.354785	0.478179	-1.75938	-0.347811	-0.911586	-0.0724154	7.13e-11	0.502668	0.989153	0.779092	0.724491	0.634954	0.0856544	0.729685	0.367088	0.942608	1.17e-10	0.742041	0.993663	0.91957	0.857232	0.934301	0.999817	0.999988	0.644931	0.984922	11305.3	7.01e-70
10117	HSD11B1L	374875_at	374875	NA	NA	NA	NA	NA	NA	NA	NA	NA	NA	NA	NA	NA	NA	NA	NA	NA	NA	NA	NA	NA	NA	NA	NA	NA	NA	NA	NA	NA	NA	NA	NA	NA	NA	NA	NA	NA	NA	NA	NA	NA	NA	NA	NA	NA	NA	NA	8.75259	8.88347	0.0475293	0.116734	-0.00525915	-1.00001	0.000783247	-0.0167374	0.103401	0.0170469	-0.0220162	11.9598	0.922358	1.27774	-3.94957	-1.43347	0.193853	-0.373812	0.726766	0.322159	-0.489457	3.06e-15	0.361508	0.208221	0.000287219	0.158983	0.847207	0.710388	0.471322	0.7489	0.627015	1.18e-14	0.645009	0.401031	0.0541179	0.383624	0.972741	0.999817	0.999988	0.890378	0.868724	22699.4	2.31e-76
10118	TEX45	374877_at	374877	NA	NA	NA	NA	NA	NA	NA	NA	NA	NA	NA	NA	NA	NA	NA	NA	NA	NA	NA	NA	NA	NA	NA	NA	NA	NA	NA	NA	NA	NA	NA	NA	NA	NA	NA	NA	NA	NA	NA	NA	NA	NA	NA	NA	NA	NA	NA	7.71946	8.61914	-0.0518633	-0.0707762	-0.00149684	-0.696755	0.00195256	-0.0229719	-0.0765671	0.0488431	0.0743803	12.2752	-1.06468	-0.819507	-1.18914	-1.05654	0.511209	-0.542727	-0.569291	0.976442	1.74925	1.28e-15	0.292986	0.417033	0.240936	0.296644	0.61183	0.590131	0.572132	0.334327	0.0874103	5.5e-15	0.592413	0.605781	0.603951	0.544007	0.929933	0.999817	0.999988	0.618277	0.405519	19756.9	4.51e-75
10119	TMEM205	374882_at	374882	NA	NA	NA	NA	NA	NA	NA	NA	NA	NA	NA	NA	NA	NA	NA	NA	NA	NA	NA	NA	NA	NA	NA	NA	NA	NA	NA	NA	NA	NA	NA	NA	NA	NA	NA	NA	NA	NA	NA	NA	NA	NA	NA	NA	NA	NA	NA	10.1697	9.08602	-0.0169772	0.127286	0.000115932	0.534201	-0.00300579	0.00193655	0.0146816	0.0555788	0.0536379	13.9021	-0.374428	1.5834	0.0989472	0.870272	-0.845467	0.0491539	0.117276	1.1937	1.35522	1.77e-17	0.709933	0.120686	0.921642	0.389003	0.402548	0.961025	0.907189	0.239163	0.182452	1.34e-16	0.862273	0.297268	0.972092	0.62617	0.892878	0.999817	0.999988	0.53951	0.548132	39576.7	1.56e-81
10120	YJEFN3	374887_at	374887	NA	NA	NA	NA	NA	NA	NA	NA	NA	NA	NA	NA	NA	NA	NA	NA	NA	NA	NA	NA	NA	NA	NA	NA	NA	NA	NA	NA	NA	NA	NA	NA	NA	NA	NA	NA	NA	NA	NA	NA	NA	NA	NA	NA	NA	NA	NA	7.78019	8.37937	0.0305737	0.0726627	-0.0076596	-0.748433	-0.00798739	0.0397425	0.306184	-0.183752	-0.150312	6.24872	0.328642	0.440548	-3.18623	-0.594259	-1.095	0.491649	1.19204	-1.9235	-1.85099	1.61e-07	0.744027	0.661756	0.00268961	0.555465	0.279634	0.625477	0.239807	0.0610793	0.0710739	1.97e-07	0.880485	0.79333	0.123989	0.751686	0.881765	0.999817	0.999988	0.30028	0.372413	5504.3	3.44e-63
10121	SBSN	374897_at	374897	NA	NA	NA	NA	NA	NA	NA	NA	NA	NA	NA	NA	NA	NA	NA	NA	NA	NA	NA	NA	NA	NA	NA	NA	NA	NA	NA	NA	NA	NA	NA	NA	NA	NA	NA	NA	NA	NA	NA	NA	NA	NA	NA	NA	NA	NA	NA	6.85504	9.98389	-0.123052	-0.256482	-0.00270641	-2.57907	0.00536556	-0.00799713	0.0467419	0.0631127	0.0774468	10.5386	-1.87226	-2.20111	-1.59356	-2.89861	1.04119	-0.140035	0.257583	0.935146	1.34995	1.8e-13	0.0680071	0.0331661	0.118388	0.00588787	0.30363	0.889288	0.797962	0.354955	0.184124	4.58e-13	0.360806	0.148502	0.46423	0.0571493	0.885543	0.999817	0.999988	0.636648	0.550845	8561.42	2.69e-67
10122	ZNF829	374899_at	374899	NA	NA	NA	NA	NA	NA	NA	NA	NA	NA	NA	NA	NA	NA	NA	NA	NA	NA	NA	NA	NA	NA	NA	NA	NA	NA	NA	NA	NA	NA	NA	NA	NA	NA	NA	NA	NA	NA	NA	NA	NA	NA	NA	NA	NA	NA	NA	5.49231	5.95855	-0.0308367	-0.0514662	-0.000790421	-0.0707691	0.00221431	-0.0370491	-0.118555	-0.0806008	-0.0530314	9.96243	-0.743169	-0.699599	-0.737181	-0.125983	0.680601	-1.0276	-1.03484	-1.89166	-1.46416	1.01e-12	0.461436	0.48796	0.465031	0.900335	0.499786	0.309907	0.30655	0.065309	0.150452	2.21e-12	0.714384	0.663677	0.76823	0.951982	0.909589	0.999817	0.999988	0.307669	0.506684	13784.2	1e-71
10124	ZNF568	374900_at	374900	NA	NA	NA	NA	NA	NA	NA	NA	NA	NA	NA	NA	NA	NA	NA	NA	NA	NA	NA	NA	NA	NA	NA	NA	NA	NA	NA	NA	NA	NA	NA	NA	NA	NA	NA	NA	NA	NA	NA	NA	NA	NA	NA	NA	NA	NA	NA	4.73652	4.48857	-0.00282032	0.0394558	0.000144597	-0.0308211	-0.000214165	0.0110813	-0.0498987	0.00814018	0.00879571	12.9825	-0.117583	0.927817	0.233293	-0.0949162	-0.113875	0.531691	-0.753473	0.330494	0.420098	1.91e-16	0.906948	0.358701	0.816645	0.924824	0.909869	0.597686	0.455287	0.742637	0.676513	1.05e-15	0.959275	0.552609	0.934734	0.964742	0.983131	0.999817	0.999988	0.886637	0.889767	30677.2	3.65e-79
10125	B3GNT8	374907_at	374907	NA	NA	NA	NA	NA	NA	NA	NA	NA	NA	NA	NA	NA	NA	NA	NA	NA	NA	NA	NA	NA	NA	NA	NA	NA	NA	NA	NA	NA	NA	NA	NA	NA	NA	NA	NA	NA	NA	NA	NA	NA	NA	NA	NA	NA	NA	NA	6.58813	9.32384	-0.135531	-0.18395	-0.00238832	-2.55743	-0.00165421	-0.00987965	0.0915397	-0.0236244	0.05055	9.36035	-1.96125	-1.50141	-1.33746	-2.73365	-0.305294	-0.164535	0.479772	-0.332919	0.838008	6.41e-12	0.0563713	0.140586	0.188131	0.00906846	0.761621	0.870084	0.63383	0.74082	0.406678	1.23e-11	0.347749	0.323317	0.5512	0.0738716	0.957614	0.999817	0.999988	0.885463	0.752413	7152.01	1.27e-65
10126	IGFL1	374918_at	374918	NA	NA	NA	NA	NA	NA	NA	NA	NA	NA	NA	NA	NA	NA	NA	NA	NA	NA	NA	NA	NA	NA	NA	NA	NA	NA	NA	NA	NA	NA	NA	NA	NA	NA	NA	NA	NA	NA	NA	NA	NA	NA	NA	NA	NA	NA	NA	7.61315	8.97785	-0.0885118	-0.176239	-0.00169731	-0.0846466	-0.000213644	-0.0433065	-0.0162173	-0.107757	0.00891817	9.2401	-1.31311	-1.47472	-0.974443	-0.0927592	-0.0404227	-0.739398	-0.0871388	-1.5568	0.151569	9.31e-12	0.196137	0.1476	0.335307	0.926527	0.967944	0.463698	0.930967	0.126877	0.880238	1.74e-11	0.507458	0.33135	0.684354	0.966075	0.993459	0.999817	0.999988	0.405575	0.963298	10035.8	8.97e-69
10127	ZSWIM9	374920_at	374920	NA	NA	NA	NA	NA	NA	NA	NA	NA	NA	NA	NA	NA	NA	NA	NA	NA	NA	NA	NA	NA	NA	NA	NA	NA	NA	NA	NA	NA	NA	NA	NA	NA	NA	NA	NA	NA	NA	NA	NA	NA	NA	NA	NA	NA	NA	NA	8.05149	11.8152	-0.0793196	-0.357576	-0.00478793	-2.215	0.00134488	0.0806969	0.0393363	-0.0905438	0.0046839	7.45312	-0.721227	-1.83386	-1.68475	-1.48769	0.155959	0.84445	0.129544	-0.801742	0.0487903	2.92e-09	0.474688	0.073628	0.0993103	0.144157	0.876798	0.40311	0.897534	0.427128	0.961313	4.03e-09	0.724344	0.228481	0.433821	0.361979	0.978503	0.999817	0.999988	0.690545	0.990031	4217.35	1.03e-60
10128	DRAXIN	374946_at	374946	NA	NA	NA	NA	NA	NA	NA	NA	NA	NA	NA	NA	NA	NA	NA	NA	NA	NA	NA	NA	NA	NA	NA	NA	NA	NA	NA	NA	NA	NA	NA	NA	NA	NA	NA	NA	NA	NA	NA	NA	NA	NA	NA	NA	NA	NA	NA	6.3391	7.46503	-0.0997153	-0.127398	-0.00180634	-0.357049	0.00529978	-0.0345699	0.0629934	-0.0150558	0.0373821	11.7312	-2.25876	-1.62771	-1.58345	-0.597425	1.53109	-0.901222	0.516816	-0.332121	0.970077	5.78e-15	0.0290457	0.110921	0.120676	0.553369	0.133099	0.37251	0.607943	0.741417	0.337454	2.07e-14	0.30448	0.283047	0.467224	0.750143	0.876285	0.999817	0.999988	0.885783	0.699359	16222.5	3.07e-73
10129	SPATA21	374955_at	374955	NA	NA	NA	NA	NA	NA	NA	NA	NA	NA	NA	NA	NA	NA	NA	NA	NA	NA	NA	NA	NA	NA	NA	NA	NA	NA	NA	NA	NA	NA	NA	NA	NA	NA	NA	NA	NA	NA	NA	NA	NA	NA	NA	NA	NA	NA	NA	7.10939	10.75	-0.151854	-0.335117	-0.00582569	-1.86115	-0.00395492	0.0546093	-0.0607916	-0.255898	0.0279947	5.21243	-1.06134	-1.32108	-1.57569	-0.96085	-0.352533	0.439257	-0.153887	-1.74172	0.22415	5.08e-06	0.294483	0.193487	0.122455	0.34202	0.726167	0.662683	0.878421	0.0887347	0.823707	5.78e-06	0.593067	0.385469	0.469642	0.585476	0.950479	0.999817	0.999988	0.351122	0.943955	1943.1	1.61e-53
10130	SVBP	374969_at	374969	NA	NA	NA	NA	NA	NA	NA	NA	NA	NA	NA	NA	NA	NA	NA	NA	NA	NA	NA	NA	NA	NA	NA	NA	NA	NA	NA	NA	NA	NA	NA	NA	NA	NA	NA	NA	NA	NA	NA	NA	NA	NA	NA	NA	NA	NA	NA	8.28319	7.05918	0.129068	0.211865	0.000349397	-0.291105	-0.00381587	-0.0237841	0.258815	0.0245697	-0.0699977	8.33085	2.19557	2.03281	0.23001	-0.365787	-0.827866	-0.465633	1.59461	0.40702	-1.36411	1.67e-10	0.0335881	0.0482995	0.819179	0.716324	0.412335	0.643837	0.118153	0.68602	0.179658	2.62e-10	0.310918	0.180953	0.935627	0.851947	0.89403	0.999817	0.999988	0.856837	0.54549	15620.6	6.91e-73
10131	TEX38	374973_at	374973	NA	NA	NA	NA	NA	NA	NA	NA	NA	NA	NA	NA	NA	NA	NA	NA	NA	NA	NA	NA	NA	NA	NA	NA	NA	NA	NA	NA	NA	NA	NA	NA	NA	NA	NA	NA	NA	NA	NA	NA	NA	NA	NA	NA	NA	NA	NA	5.96682	6.83293	-0.00109857	-0.0787214	-0.000945808	-0.695467	0.00115886	0.0172511	0.040614	0.0527431	0.0907238	10.9021	-0.0252654	-1.02117	-0.84178	-1.18147	0.339912	0.456606	0.338305	1.18127	2.39032	6.18e-14	0.979961	0.312906	0.404586	0.243933	0.735584	0.650261	0.736786	0.244012	0.0213033	1.73e-13	0.992499	0.510152	0.731171	0.489351	0.95273	0.999817	0.999988	0.543812	0.220629	14816	2.14e-72
10132	MIGA1	374986_at	374986	NA	NA	NA	NA	NA	NA	NA	NA	NA	NA	NA	NA	NA	NA	NA	NA	NA	NA	NA	NA	NA	NA	NA	NA	NA	NA	NA	NA	NA	NA	NA	NA	NA	NA	NA	NA	NA	NA	NA	NA	NA	NA	NA	NA	NA	NA	NA	8.58473	1.7031	0.219066	0.598898	0.00713427	4.64503	-0.00318661	-0.0294889	-0.20119	0.330793	0.114435	0.893658	1.65692	2.55497	2.0882	2.59515	-0.30739	-0.256691	-0.551145	2.4365	0.991559	0.376498	0.104844	0.0142558	0.0427609	0.0128957	0.760036	0.798646	0.584398	0.019062	0.326981	0.379678	0.408646	0.0969145	0.325723	0.0899748	0.957614	0.999817	0.999988	0.193756	0.691264	3318.75	1.73e-58
10133	NEXN-AS1	374987_at	374987	NA	NA	NA	NA	NA	NA	NA	NA	NA	NA	NA	NA	NA	NA	NA	NA	NA	NA	NA	NA	NA	NA	NA	NA	NA	NA	NA	NA	NA	NA	NA	NA	NA	NA	NA	NA	NA	NA	NA	NA	NA	NA	NA	NA	NA	NA	NA	4.17733	3.98659	0.00119772	0.0140145	0.000699068	0.13157	7.28e-05	-0.012208	0.0278731	-0.0351505	-0.015148	10.2155	0.0442394	0.29197	0.999241	0.35897	0.0343154	-0.518949	0.372883	-1.26436	-0.64098	4.7e-13	0.964919	0.771719	0.323289	0.721381	0.972785	0.606467	0.711075	0.212937	0.52495	1.1e-12	0.986167	0.866257	0.675189	0.855257	0.994007	0.999817	0.999988	0.508333	0.819112	18729.1	1.42e-74
10136	PEAR1	375033_at	375033	NA	NA	NA	NA	NA	NA	NA	NA	NA	NA	NA	NA	NA	NA	NA	NA	NA	NA	NA	NA	NA	NA	NA	NA	NA	NA	NA	NA	NA	NA	NA	NA	NA	NA	NA	NA	NA	NA	NA	NA	NA	NA	NA	NA	NA	NA	NA	7.91009	11.2023	-0.10291	-0.28941	-0.00114655	-2.63257	0.00478837	0.0556395	-0.142795	0.00305191	-0.0797742	11.467	-1.51842	-2.40856	-0.654672	-2.86921	0.901071	0.94481	-0.763102	0.0438522	-1.34844	1.22e-14	0.136254	0.0203911	0.516179	0.00636508	0.372589	0.350055	0.449585	0.965226	0.184602	4.02e-14	0.448818	0.116385	0.796717	0.0594637	0.887251	0.999817	0.999988	0.986582	0.551162	10719.3	2.19e-69
10140	FAM89A	375061_at	375061	NA	NA	NA	NA	NA	NA	NA	NA	NA	NA	NA	NA	NA	NA	NA	NA	NA	NA	NA	NA	NA	NA	NA	NA	NA	NA	NA	NA	NA	NA	NA	NA	NA	NA	NA	NA	NA	NA	NA	NA	NA	NA	NA	NA	NA	NA	NA	7.97697	10.1678	0.0861198	-0.187563	0.00223741	-2.35868	0.00400962	0.054178	0.48056	-0.156237	-0.0611527	7.02204	0.857302	-1.05314	0.861931	-1.7344	0.50906	0.620697	1.73265	-1.5146	-0.697399	1.22e-08	0.396049	0.298182	0.393525	0.0900395	0.613322	0.538088	0.090352	0.137217	0.489321	1.6e-08	0.668992	0.494597	0.722648	0.276842	0.929933	0.999817	0.999988	0.41981	0.800522	4963.08	3.15e-62
10142	PFN4	375189_at	375189	NA	NA	NA	NA	NA	NA	NA	NA	NA	NA	NA	NA	NA	NA	NA	NA	NA	NA	NA	NA	NA	NA	NA	NA	NA	NA	NA	NA	NA	NA	NA	NA	NA	NA	NA	NA	NA	NA	NA	NA	NA	NA	NA	NA	NA	NA	NA	6.30851	7.51825	0.00792468	-0.0948903	-0.00154398	-0.929009	0.00403924	-0.0184161	0.0689534	-0.1278	-0.0781004	8.76541	0.133178	-0.899456	-1.00413	-1.15324	0.865736	-0.356185	0.4197	-2.09154	-1.50362	4.15e-11	0.894676	0.373438	0.320954	0.255208	0.391458	0.723451	0.676802	0.0424449	0.140016	7.04e-11	0.954303	0.567085	0.673226	0.501188	0.891306	0.999817	0.999988	0.260195	0.491105	8843.03	1.35e-67
10143	FAM228B	375190_at	375190	NA	NA	NA	NA	NA	NA	NA	NA	NA	NA	NA	NA	NA	NA	NA	NA	NA	NA	NA	NA	NA	NA	NA	NA	NA	NA	NA	NA	NA	NA	NA	NA	NA	NA	NA	NA	NA	NA	NA	NA	NA	NA	NA	NA	NA	NA	NA	8.62255	9.92061	0.00732647	0.0297212	0.00271574	-3.30693	0.00573528	0.119047	-0.202273	-0.0717487	-0.138988	9.14176	0.0973154	0.222669	1.39595	-3.24458	0.971575	1.81984	-0.973102	-0.92808	-2.11494	1.27e-11	0.92293	0.824852	0.169922	0.00228428	0.336716	0.0757766	0.335966	0.358566	0.0402917	2.32e-11	0.966531	0.899616	0.530045	0.0332025	0.886811	0.999817	0.999988	0.638682	0.294689	10323.1	4.9e-69
10144	LOC375196	375196_at	375196	NA	NA	NA	NA	NA	NA	NA	NA	NA	NA	NA	NA	NA	NA	NA	NA	NA	NA	NA	NA	NA	NA	NA	NA	NA	NA	NA	NA	NA	NA	NA	NA	NA	NA	NA	NA	NA	NA	NA	NA	NA	NA	NA	NA	NA	NA	NA	5.72538	6.07233	0.00949019	0.0201895	-0.00355611	-0.522528	0.00283968	-0.0318016	-0.110253	0.0988743	0.0332567	7.06229	0.159096	0.190905	-2.30705	-0.647056	0.607141	-0.613565	-0.669434	1.61419	0.638703	1.07e-08	0.874341	0.849502	0.0259515	0.521048	0.546962	0.542748	0.506811	0.11383	0.526416	1.41e-08	0.945201	0.913561	0.268886	0.727927	0.917635	0.999817	0.999988	0.386731	0.819708	7249.02	9.49e-66
10146	RBM43	375287_at	375287	NA	NA	NA	NA	NA	NA	NA	NA	NA	NA	NA	NA	NA	NA	NA	NA	NA	NA	NA	NA	NA	NA	NA	NA	NA	NA	NA	NA	NA	NA	NA	NA	NA	NA	NA	NA	NA	NA	NA	NA	NA	NA	NA	NA	NA	NA	NA	6.31879	7.08218	-0.0517796	-0.117387	-0.00121843	0.211138	0.000896261	-0.0963263	-0.0784437	0.036568	0.0151449	7.72258	-0.813859	-1.04068	-0.741116	0.245135	0.179664	-1.74245	-0.446562	0.559728	0.272705	1.2e-09	0.420227	0.303862	0.462667	0.807523	0.858264	0.0886051	0.657441	0.57858	0.78639	1.72e-09	0.686989	0.500804	0.766557	0.902986	0.975032	0.999817	0.999988	0.794177	0.93235	7760.42	2.2e-66
10147	LINC01116	375295_at	375295	NA	NA	NA	NA	NA	NA	NA	NA	NA	NA	NA	NA	NA	NA	NA	NA	NA	NA	NA	NA	NA	NA	NA	NA	NA	NA	NA	NA	NA	NA	NA	NA	NA	NA	NA	NA	NA	NA	NA	NA	NA	NA	NA	NA	NA	NA	NA	6.40258	6.84139	-0.0362954	0.0489129	-0.00122347	-1.25555	0.00237898	-0.0102958	0.0247666	0.0021692	-0.026951	5.81737	-0.444866	0.338149	-0.580321	-1.13674	0.371881	-0.145233	0.109946	0.0258918	-0.378432	6.82e-07	0.658656	0.736903	0.564738	0.261967	0.711815	0.885208	0.912966	0.979464	0.706979	8.06e-07	0.834693	0.843177	0.822742	0.507934	0.949344	0.999817	0.999988	0.991947	0.9004	4845.09	5.27e-62
10148	LHFPL4	375323_at	375323	NA	NA	NA	NA	NA	NA	NA	NA	NA	NA	NA	NA	NA	NA	NA	NA	NA	NA	NA	NA	NA	NA	NA	NA	NA	NA	NA	NA	NA	NA	NA	NA	NA	NA	NA	NA	NA	NA	NA	NA	NA	NA	NA	NA	NA	NA	NA	9.32229	9.25194	0.0488973	0.092828	-0.00131774	-0.818241	-0.00288237	-0.0158128	0.0724082	-0.00552592	0.0262272	14.304	1.0897	1.16683	-1.13644	-1.34695	-0.81923	-0.40556	0.584443	-0.119925	0.669589	6.44e-18	0.281938	0.249734	0.262088	0.185081	0.41719	0.687084	0.561988	0.905103	0.506713	5.7e-17	0.584364	0.44624	0.623021	0.418666	0.894145	0.999817	0.999988	0.963814	0.810373	33954.6	4.15e-80
10149	C3orf62	375341_at	375341	NA	NA	NA	NA	NA	NA	NA	NA	NA	NA	NA	NA	NA	NA	NA	NA	NA	NA	NA	NA	NA	NA	NA	NA	NA	NA	NA	NA	NA	NA	NA	NA	NA	NA	NA	NA	NA	NA	NA	NA	NA	NA	NA	NA	NA	NA	NA	6.19663	6.69106	-0.0247272	-0.00403809	0.000582511	-0.997091	0.000289694	0.0106857	0.000292359	0.046307	0.0086797	9.07836	-0.483596	-0.0445441	0.440867	-1.44042	0.0722575	0.240512	0.00207089	0.88194	0.194468	1.55e-11	0.631136	0.964678	0.661526	0.157017	0.942733	0.81108	0.998357	0.382731	0.846729	2.78e-11	0.816452	0.980056	0.870503	0.381058	0.990149	0.999817	0.999988	0.657149	0.951972	11554.7	4.39e-70
10151	NRROS	375387_at	375387	NA	NA	NA	NA	NA	NA	NA	NA	NA	NA	NA	NA	NA	NA	NA	NA	NA	NA	NA	NA	NA	NA	NA	NA	NA	NA	NA	NA	NA	NA	NA	NA	NA	NA	NA	NA	NA	NA	NA	NA	NA	NA	NA	NA	NA	NA	NA	7.12702	9.15091	-0.0634834	-0.161258	-0.00239395	-1.36198	-0.00545562	-0.0916821	0.0763991	-0.0510253	-0.000285089	11.3332	-1.1333	-1.62372	-1.65384	-1.79597	-1.24212	-1.88362	0.493975	-0.887062	-0.0058304	1.78e-14	0.263393	0.111772	0.105471	0.0795538	0.220951	0.0664161	0.623848	0.379999	0.995375	5.65e-14	0.569689	0.284094	0.444833	0.257708	0.876285	0.999817	0.999988	0.655212	0.998698	12735.5	5.47e-71
10153	C5orf34	375444_at	375444	NA	NA	NA	NA	NA	NA	NA	NA	NA	NA	NA	NA	NA	NA	NA	NA	NA	NA	NA	NA	NA	NA	NA	NA	NA	NA	NA	NA	NA	NA	NA	NA	NA	NA	NA	NA	NA	NA	NA	NA	NA	NA	NA	NA	NA	NA	NA	5.63866	4.1799	0.0342855	0.215648	0.000405146	0.0458803	0.00102192	-0.0221152	0.060761	0.0576949	0.0348327	5.58431	0.660251	2.34235	0.30193	0.0652639	0.250988	-0.490133	0.423796	1.08199	0.76846	1.48e-06	0.512628	0.0238802	0.764166	0.948268	0.803023	0.626541	0.673835	0.285312	0.44643	1.72e-06	0.747973	0.125661	0.913154	0.976626	0.965747	0.999817	0.999988	0.579882	0.776774	9276.94	4.83e-68
10155	SIMC1	375484_at	375484	NA	NA	NA	NA	NA	NA	NA	NA	NA	NA	NA	NA	NA	NA	NA	NA	NA	NA	NA	NA	NA	NA	NA	NA	NA	NA	NA	NA	NA	NA	NA	NA	NA	NA	NA	NA	NA	NA	NA	NA	NA	NA	NA	NA	NA	NA	NA	8.46256	8.08335	0.1175	0.200423	-1.07e-05	-1.73756	-0.00592957	-0.0197657	0.153935	0.00189988	0.0355649	9.31457	1.95167	1.87768	-0.00686431	-2.13184	-1.2561	-0.377837	0.926053	0.0307311	0.676741	7.38e-12	0.0575355	0.0672442	0.994555	0.0387965	0.215887	0.707417	0.359606	0.975627	0.502209	1.4e-11	0.34884	0.21742	0.998319	0.169622	0.876285	0.999817	0.999988	0.990615	0.807567	15544.4	7.67e-73
10157	VWC2	375567_at	375567	NA	NA	NA	NA	NA	NA	NA	NA	NA	NA	NA	NA	NA	NA	NA	NA	NA	NA	NA	NA	NA	NA	NA	NA	NA	NA	NA	NA	NA	NA	NA	NA	NA	NA	NA	NA	NA	NA	NA	NA	NA	NA	NA	NA	NA	NA	NA	4.59592	4.22113	-0.0280404	0.13179	-0.0014052	-0.608148	-0.000282835	0.0186017	-0.0620781	-0.0125191	-0.0847794	5.99514	-0.57405	1.52179	-1.11327	-0.919651	-0.0738472	0.438272	-0.460296	-0.249588	-1.98834	3.77e-07	0.568936	0.13541	0.271801	0.362905	0.941476	0.663392	0.647632	0.804099	0.0531876	4.52e-07	0.781129	0.31698	0.631315	0.603739	0.989918	0.999817	0.999988	0.917407	0.330949	6966.01	2.22e-65
10159	NAT16	375607_at	375607	NA	NA	NA	NA	NA	NA	NA	NA	NA	NA	NA	NA	NA	NA	NA	NA	NA	NA	NA	NA	NA	NA	NA	NA	NA	NA	NA	NA	NA	NA	NA	NA	NA	NA	NA	NA	NA	NA	NA	NA	NA	NA	NA	NA	NA	NA	NA	7.82053	9.49412	-0.160484	-0.269316	-0.00155516	0.340889	0.00570915	-0.0342505	-0.0152138	-0.00713247	0.0273911	12.7675	-3.11084	-2.94452	-1.16659	0.488097	1.41141	-0.764078	-0.106811	-0.134639	0.608261	3.39e-16	0.00331452	0.00520877	0.249831	0.62797	0.165346	0.449009	0.915437	0.893528	0.546226	1.72e-15	0.266367	0.0596933	0.61332	0.799009	0.876285	0.999817	0.999988	0.959644	0.829947	18080.2	3.02e-74
10160	LHFPL3	375612_at	375612	NA	NA	NA	NA	NA	NA	NA	NA	NA	NA	NA	NA	NA	NA	NA	NA	NA	NA	NA	NA	NA	NA	NA	NA	NA	NA	NA	NA	NA	NA	NA	NA	NA	NA	NA	NA	NA	NA	NA	NA	NA	NA	NA	NA	NA	NA	NA	7.99309	9.98936	-0.239392	-0.049273	-0.00265098	-2.83553	0.00835566	0.0250133	-0.0762559	0.0659364	0.00653185	6.13281	-2.1185	-0.245942	-0.907861	-1.85353	0.943046	0.254749	-0.244412	0.568234	0.0662198	2.38e-07	0.0399728	0.806902	0.369031	0.0707017	0.350946	0.800136	0.808078	0.572843	0.947511	2.88e-07	0.322872	0.888762	0.707155	0.241006	0.886811	0.999817	0.999988	0.789965	0.986003	3938	4.44e-60
10161	KCP	375616_at	375616	NA	NA	NA	NA	NA	NA	NA	NA	NA	NA	NA	NA	NA	NA	NA	NA	NA	NA	NA	NA	NA	NA	NA	NA	NA	NA	NA	NA	NA	NA	NA	NA	NA	NA	NA	NA	NA	NA	NA	NA	NA	NA	NA	NA	NA	NA	NA	6.60797	9.19307	-0.124158	-0.254152	-0.00236034	-1.52732	0.00463843	0.0138931	-0.00704121	0.00379638	-0.00838119	14.7133	-2.86432	-3.30709	-2.10725	-2.60269	1.36475	0.368869	-0.0588338	0.0852905	-0.221507	2.35e-18	0.00644785	0.00191464	0.040988	0.012654	0.179459	0.714043	0.953358	0.932428	0.825751	2.49e-17	0.266367	0.0368182	0.319343	0.0889285	0.876285	0.999817	0.999988	0.974915	0.944283	18285.7	2.37e-74
10162	SPATC1	375686_at	375686	NA	NA	NA	NA	NA	NA	NA	NA	NA	NA	NA	NA	NA	NA	NA	NA	NA	NA	NA	NA	NA	NA	NA	NA	NA	NA	NA	NA	NA	NA	NA	NA	NA	NA	NA	NA	NA	NA	NA	NA	NA	NA	NA	NA	NA	NA	NA	6.09256	7.74256	-0.0987797	-0.102871	-0.00287049	-1.32564	-0.00435844	-0.0258887	-0.0142071	-0.0736996	0.0315121	11.6772	-2.14742	-1.26139	-2.41491	-2.12873	-1.20841	-0.647718	-0.111864	-1.56027	0.784804	6.73e-15	0.0374614	0.213995	0.0200816	0.0390675	0.233517	0.520624	0.911454	0.126055	0.436888	2.37e-14	0.319564	0.408125	0.246917	0.170129	0.878652	0.999817	0.999988	0.404128	0.772679	13802.1	9.77e-72
10164	ENHO	375704_at	375704	NA	NA	NA	NA	NA	NA	NA	NA	NA	NA	NA	NA	NA	NA	NA	NA	NA	NA	NA	NA	NA	NA	NA	NA	NA	NA	NA	NA	NA	NA	NA	NA	NA	NA	NA	NA	NA	NA	NA	NA	NA	NA	NA	NA	NA	NA	NA	9.29692	12.7086	0.00197285	-0.154729	-0.00579556	-3.93417	-0.0052297	0.0589354	-0.171005	0.158984	0.0296311	8.72288	0.0195187	-0.863444	-2.21895	-2.87512	-0.659884	0.671054	-0.61277	1.53177	0.335844	4.75e-11	0.984518	0.392702	0.031839	0.0062663	0.512861	0.505789	0.543268	0.132932	0.738628	8e-11	0.994635	0.584704	0.290639	0.0589453	0.912999	0.999817	0.999988	0.414654	0.91409	6657.75	5.86e-65
10165	PTAR1	375743_at	375743	NA	NA	NA	NA	NA	NA	NA	NA	NA	NA	NA	NA	NA	NA	NA	NA	NA	NA	NA	NA	NA	NA	NA	NA	NA	NA	NA	NA	NA	NA	NA	NA	NA	NA	NA	NA	NA	NA	NA	NA	NA	NA	NA	NA	NA	NA	NA	7.71127	10.2408	-0.0600104	-0.328168	0.00251273	-1.06705	-0.000438725	0.0580691	0.0862153	-0.179486	-0.0936741	8.87503	-0.749649	-2.31225	1.21471	-0.984608	-0.0698972	0.834837	0.390076	-2.18347	-1.34056	2.93e-11	0.457564	0.0256368	0.231129	0.330345	0.944601	0.408441	0.698413	0.0345264	0.18713	5.08e-11	0.712006	0.130432	0.595117	0.573788	0.990326	0.999817	0.999988	0.242468	0.553916	7302.83	8.1e-66
10166	ERCC6L2	375748_at	375748	NA	NA	NA	NA	NA	NA	NA	NA	NA	NA	NA	NA	NA	NA	NA	NA	NA	NA	NA	NA	NA	NA	NA	NA	NA	NA	NA	NA	NA	NA	NA	NA	NA	NA	NA	NA	NA	NA	NA	NA	NA	NA	NA	NA	NA	NA	NA	6.60376	6.37038	0.0186438	0.0223436	0.000158127	0.120323	0.0018496	0.0119802	0.00869472	-0.0211113	-0.0251086	21.0779	0.889184	0.601058	0.29185	0.423891	1.12505	0.657577	0.150192	-0.980523	-1.37187	3.08e-24	0.37887	0.550969	0.77181	0.673766	0.266834	0.514328	0.881318	0.332334	0.177245	8.17e-22	0.657149	0.713952	0.916095	0.826356	0.878827	0.999817	0.999988	0.6166	0.542684	78037.5	7.56e-88
10167	SWI5	375757_at	375757	NA	NA	NA	NA	NA	NA	NA	NA	NA	NA	NA	NA	NA	NA	NA	NA	NA	NA	NA	NA	NA	NA	NA	NA	NA	NA	NA	NA	NA	NA	NA	NA	NA	NA	NA	NA	NA	NA	NA	NA	NA	NA	NA	NA	NA	NA	NA	7.66119	8.82051	-0.0713568	-0.102908	0.000344042	-0.806224	0.00135057	-0.0648183	0.141804	-0.0887103	-0.14714	10.3107	-1.20233	-0.978011	0.224334	-1.00344	0.290229	-1.25693	0.865388	-1.45561	-2.84023	3.54e-13	0.23584	0.33356	0.823564	0.321284	0.773042	0.21559	0.391647	0.152789	0.00687075	8.47e-13	0.546094	0.529002	0.937034	0.566687	0.959775	0.999817	0.999988	0.441634	0.122975	13110.4	2.94e-71
10168	C9orf50	375759_at	375759	NA	NA	NA	NA	NA	NA	NA	NA	NA	NA	NA	NA	NA	NA	NA	NA	NA	NA	NA	NA	NA	NA	NA	NA	NA	NA	NA	NA	NA	NA	NA	NA	NA	NA	NA	NA	NA	NA	NA	NA	NA	NA	NA	NA	NA	NA	NA	7.16291	9.74851	-0.136203	-0.247484	-0.00325433	-1.50523	0.0068486	0.0325538	-0.132694	-0.0477129	-0.000345293	10.6671	-2.14827	-2.20169	-1.98637	-1.7537	1.37765	0.590922	-0.758031	-0.732863	-0.00623915	1.23e-13	0.03739	0.033122	0.0534136	0.0866356	0.175466	0.557678	0.452583	0.467633	0.995051	3.24e-13	0.319551	0.148451	0.352785	0.270366	0.876285	0.999817	0.999988	0.721408	0.998698	10043.2	8.83e-69
10169	PNPLA7	375775_at	375775	NA	NA	NA	NA	NA	NA	NA	NA	NA	NA	NA	NA	NA	NA	NA	NA	NA	NA	NA	NA	NA	NA	NA	NA	NA	NA	NA	NA	NA	NA	NA	NA	NA	NA	NA	NA	NA	NA	NA	NA	NA	NA	NA	NA	NA	NA	NA	6.93446	6.88878	0.0029811	-0.00583084	0.00109542	-0.128819	0.00284303	0.0250463	0.149855	0.0743517	0.0443894	9.92749	0.0619253	-0.0683171	0.880581	-0.19766	0.753199	0.598771	1.12744	1.50407	1.05634	1.12e-12	0.95091	0.945851	0.383459	0.844246	0.45545	0.552479	0.26583	0.139901	0.296732	2.44e-12	0.980536	0.970077	0.716533	0.92446	0.903059	0.999817	0.999988	0.423834	0.665845	16324.3	2.69e-73
10171	CYSRT1	375791_at	375791	NA	NA	NA	NA	NA	NA	NA	NA	NA	NA	NA	NA	NA	NA	NA	NA	NA	NA	NA	NA	NA	NA	NA	NA	NA	NA	NA	NA	NA	NA	NA	NA	NA	NA	NA	NA	NA	NA	NA	NA	NA	NA	NA	NA	NA	NA	NA	7.52802	9.77586	-0.0650637	-0.162318	-0.00315156	-1.77692	-0.0014746	-0.00952685	-0.0696149	-0.0403177	-0.0458577	12.4952	-1.19873	-1.68677	-2.24701	-2.41823	-0.346492	-0.202003	-0.464534	-0.723373	-0.967898	7.05e-16	0.237223	0.0989181	0.0298465	0.0199219	0.73067	0.840871	0.644618	0.473383	0.338528	3.26e-15	0.547991	0.267635	0.284559	0.115902	0.951023	0.999817	0.999988	0.725946	0.700591	15134.3	1.36e-72
10177	RAB15	376267_at	376267	NA	NA	NA	NA	NA	NA	NA	NA	NA	NA	NA	NA	NA	NA	NA	NA	NA	NA	NA	NA	NA	NA	NA	NA	NA	NA	NA	NA	NA	NA	NA	NA	NA	NA	NA	NA	NA	NA	NA	NA	NA	NA	NA	NA	NA	NA	NA	10.3663	9.32344	0.0967391	0.199598	-0.00433511	0.0414161	0.000277085	0.0144948	-0.114344	0.0472015	0.00460255	6.97351	1.04297	1.21376	-1.8087	0.0329828	0.0380994	0.179849	-0.446494	0.495577	0.0568465	1.43e-08	0.302812	0.231488	0.0775202	0.973842	0.969785	0.858119	0.657489	0.622726	0.954932	1.87e-08	0.599867	0.427204	0.397369	0.987847	0.993475	0.999817	0.999988	0.821384	0.988125	9827.63	1.41e-68
10180	RNF126P1	376412_at	376412	NA	NA	NA	NA	NA	NA	NA	NA	NA	NA	NA	NA	NA	NA	NA	NA	NA	NA	NA	NA	NA	NA	NA	NA	NA	NA	NA	NA	NA	NA	NA	NA	NA	NA	NA	NA	NA	NA	NA	NA	NA	NA	NA	NA	NA	NA	NA	6.36358	6.72575	-0.0572473	0.00736422	0.000198686	-0.89922	0.00409897	0.0365582	-0.0607545	0.0654161	0.0277491	9.16995	-1.12506	0.081631	0.151107	-1.30537	1.02738	0.826859	-0.432447	1.25196	0.624748	1.16e-11	0.266827	0.93532	0.880601	0.198734	0.310008	0.412899	0.667586	0.217377	0.53545	2.14e-11	0.572422	0.963934	0.959283	0.436783	0.886811	0.999817	0.999988	0.512736	0.824519	12305.4	1.14e-70
10181	SLC27A1	376497_at	376497	NA	NA	NA	NA	NA	NA	NA	NA	NA	NA	NA	NA	NA	NA	NA	NA	NA	NA	NA	NA	NA	NA	NA	NA	NA	NA	NA	NA	NA	NA	NA	NA	NA	NA	NA	NA	NA	NA	NA	NA	NA	NA	NA	NA	NA	NA	NA	9.29437	10.4021	-0.0770303	-0.122472	0.00416956	-1.38712	0.00568185	0.0750102	-0.0480877	0.0799586	0.0975357	12.083	-1.28977	-1.15663	2.70171	-1.7156	1.21333	1.44543	-0.291621	1.30377	1.8709	2.17e-15	0.204049	0.253833	0.00984411	0.0934615	0.231654	0.155613	0.771984	0.199274	0.0681999	8.72e-15	0.516112	0.450544	0.19111	0.282277	0.878652	0.999817	0.999988	0.495602	0.367391	19057.3	9.77e-75
10184	KCNJ11	3767_at	3767	NA	NA	NA	NA	NA	NA	NA	NA	NA	NA	NA	NA	NA	NA	NA	NA	NA	NA	NA	NA	NA	NA	NA	NA	NA	NA	NA	NA	NA	NA	NA	NA	NA	NA	NA	NA	NA	NA	NA	NA	NA	NA	NA	NA	NA	NA	NA	6.75899	7.56535	-0.0480277	-0.156934	-0.000963286	0.348874	-0.00246745	-0.0363588	-0.0702213	0.252152	0.241822	8.00011	-0.732072	-1.34923	-0.568216	0.392806	-0.479674	-0.637818	-0.387672	3.74291	4.22273	4.87e-10	0.468111	0.184351	0.572855	0.696411	0.6339	0.526987	0.700179	0.000536756	0.000123382	7.24e-10	0.719768	0.375346	0.827189	0.840119	0.934301	0.999817	0.999988	0.0424869	0.0146494	8353.07	4.56e-67
10187	ZC3H6	376940_at	376940	NA	NA	NA	NA	NA	NA	NA	NA	NA	NA	NA	NA	NA	NA	NA	NA	NA	NA	NA	NA	NA	NA	NA	NA	NA	NA	NA	NA	NA	NA	NA	NA	NA	NA	NA	NA	NA	NA	NA	NA	NA	NA	NA	NA	NA	NA	NA	7.76288	6.64073	0.119687	0.10069	0.00239699	0.450349	-0.00100813	0.00954921	0.0496134	0.074082	0.0204899	11.7269	3.04658	1.44563	2.36116	0.846761	-0.327279	0.279741	0.4574	1.83638	0.597501	5.85e-15	0.00395287	0.155557	0.0228377	0.401834	0.745051	0.781022	0.649695	0.0732481	0.553318	2.09e-14	0.266367	0.341738	0.25869	0.636496	0.9548	0.999817	0.999988	0.323238	0.833617	30718.7	3.55e-79
10189	KCNJ14	3770_at	3770	NA	NA	NA	NA	NA	NA	NA	NA	NA	NA	NA	NA	NA	NA	NA	NA	NA	NA	NA	NA	NA	NA	NA	NA	NA	NA	NA	NA	NA	NA	NA	NA	NA	NA	NA	NA	NA	NA	NA	NA	NA	NA	NA	NA	NA	NA	NA	6.0979	6.59851	-0.0662565	-0.156634	-0.00196428	1.00691	0.00956933	0.0185483	0.000162178	0.000756357	0.14166	8.25146	-1.19429	-1.59247	-1.37019	1.34065	2.19987	0.384778	0.00105878	0.0132768	2.92525	2.15e-10	0.238937	0.118632	0.177767	0.1871	0.0332604	0.702305	0.99916	0.989469	0.00548432	3.33e-10	0.549625	0.294067	0.538708	0.420949	0.876285	0.999817	0.999988	0.99566	0.112225	9506.65	2.86e-68
10191	KCNJ16	3773_at	3773	NA	NA	NA	NA	NA	NA	NA	NA	NA	NA	NA	NA	NA	NA	NA	NA	NA	NA	NA	NA	NA	NA	NA	NA	NA	NA	NA	NA	NA	NA	NA	NA	NA	NA	NA	NA	NA	NA	NA	NA	NA	NA	NA	NA	NA	NA	NA	7.31607	12.0879	-0.242214	-0.491817	-0.0042441	-2.6213	0.0114464	0.113448	-0.0632742	-0.026222	-0.0537432	7.58507	-2.1908	-2.50907	-1.48554	-1.75133	1.3204	1.18094	-0.207283	-0.230969	-0.55688	1.89e-09	0.0339556	0.0159685	0.144722	0.087047	0.193712	0.244144	0.836771	0.818439	0.580507	2.66e-09	0.311379	0.102744	0.499581	0.271228	0.876285	0.999817	0.999988	0.924762	0.846129	3446.93	7.67e-59
10194	CA13	377677_at	377677	NA	NA	NA	NA	NA	NA	NA	NA	NA	NA	NA	NA	NA	NA	NA	NA	NA	NA	NA	NA	NA	NA	NA	NA	NA	NA	NA	NA	NA	NA	NA	NA	NA	NA	NA	NA	NA	NA	NA	NA	NA	NA	NA	NA	NA	NA	NA	6.74106	6.76766	-0.0460709	-0.136963	-0.000699558	1.68053	0.00289103	0.00208969	-0.106895	0.00738632	0.0427558	11.7247	-1.15049	-1.92916	-0.676049	3.09993	0.920759	0.0600572	-0.966831	0.179627	1.22317	5.89e-15	0.256322	0.0603533	0.502643	0.00341556	0.362333	0.952389	0.339056	0.858293	0.22795	2.1e-14	0.563856	0.205251	0.788539	0.041743	0.886811	0.999817	0.999988	0.943766	0.601126	22295.2	3.39e-76
10200	KCNN2	3781_at	3781	NA	NA	NA	NA	NA	NA	NA	NA	NA	NA	NA	NA	NA	NA	NA	NA	NA	NA	NA	NA	NA	NA	NA	NA	NA	NA	NA	NA	NA	NA	NA	NA	NA	NA	NA	NA	NA	NA	NA	NA	NA	NA	NA	NA	NA	NA	NA	7.74086	5.66656	0.081465	0.328728	-0.00153304	0.162416	-0.00577932	-0.00720824	0.163872	0.104132	0.0271713	4.5169	0.936023	2.13039	-0.681658	0.137846	-0.846891	-0.095317	0.68195	1.16515	0.357652	4.87e-05	0.354508	0.0389226	0.499125	0.891008	0.401763	0.924508	0.498941	0.250404	0.72236	5.35e-05	0.63997	0.161068	0.786937	0.947635	0.892878	0.999817	0.999988	0.551075	0.907348	6224.4	2.47e-64
10208	KCNS2	3788_at	3788	NA	NA	NA	NA	NA	NA	NA	NA	NA	NA	NA	NA	NA	NA	NA	NA	NA	NA	NA	NA	NA	NA	NA	NA	NA	NA	NA	NA	NA	NA	NA	NA	NA	NA	NA	NA	NA	NA	NA	NA	NA	NA	NA	NA	NA	NA	NA	7.57469	5.18369	0.00477305	0.147028	0.000516964	2.6967	-0.00116612	-0.0309028	-0.0994453	0.0894826	0.0887298	8.31206	0.110322	1.91678	0.462404	4.6041	-0.343752	-0.822031	-0.832497	2.01413	2.34947	1.77e-10	0.91267	0.061952	0.646132	3.68e-05	0.732714	0.415611	0.409746	0.0503026	0.0234808	2.77e-10	0.962239	0.20857	0.864374	0.00393093	0.951538	0.999817	0.999988	0.279327	0.228671	24118.8	6.3e-77
10209	LINC-PINT	378805_at	378805	NA	NA	NA	NA	NA	NA	NA	NA	NA	NA	NA	NA	NA	NA	NA	NA	NA	NA	NA	NA	NA	NA	NA	NA	NA	NA	NA	NA	NA	NA	NA	NA	NA	NA	NA	NA	NA	NA	NA	NA	NA	NA	NA	NA	NA	NA	NA	7.49098	7.09825	0.0549795	-0.0138847	0.00243628	0.540077	-0.000333819	-0.0255079	-0.149307	0.0575163	0.00293479	11.9419	1.33327	-0.189916	2.28633	0.967431	-0.103243	-0.711897	-1.31139	1.35829	0.081532	3.21e-15	0.189491	0.850272	0.0272406	0.338759	0.918252	0.480388	0.196712	0.181483	0.935399	1.23e-14	0.499984	0.913987	0.274449	0.582286	0.985775	0.999817	0.999988	0.477072	0.982094	25962.1	1.3e-77
10210	PICSAR	378825_at	378825	NA	NA	NA	NA	NA	NA	NA	NA	NA	NA	NA	NA	NA	NA	NA	NA	NA	NA	NA	NA	NA	NA	NA	NA	NA	NA	NA	NA	NA	NA	NA	NA	NA	NA	NA	NA	NA	NA	NA	NA	NA	NA	NA	NA	NA	NA	NA	6.05036	5.88126	0.0484787	0.0576844	0.00032861	-0.742898	0.00585295	0.0547749	0.12366	0.142777	0.0979461	8.122	0.965025	0.647668	0.253142	-1.09236	1.48593	1.25486	0.891561	2.76777	2.23362	3.28e-10	0.339949	0.520656	0.801369	0.280782	0.144621	0.216334	0.377609	0.00830262	0.0307828	4.96e-10	0.628161	0.689751	0.928751	0.529249	0.876285	0.999817	0.999988	0.140477	0.259343	11413.7	5.71e-70
10211	LINC00317	378828_at	378828	NA	NA	NA	NA	NA	NA	NA	NA	NA	NA	NA	NA	NA	NA	NA	NA	NA	NA	NA	NA	NA	NA	NA	NA	NA	NA	NA	NA	NA	NA	NA	NA	NA	NA	NA	NA	NA	NA	NA	NA	NA	NA	NA	NA	NA	NA	NA	5.80514	6.19515	0.0137676	-0.0314698	-0.00068013	-0.443416	0.00384772	-0.00316501	0.0365402	0.0787958	0.0841199	9.2772	0.297178	-0.383143	-0.56813	-0.707	1.05925	-0.0786249	0.28567	1.65633	2.08014	8.3e-12	0.767767	0.703509	0.572913	0.483395	0.295422	0.937697	0.776508	0.104962	0.0435299	1.56e-11	0.892799	0.821773	0.827189	0.702331	0.884481	0.999817	0.999988	0.37409	0.303713	12353.5	1.05e-70
10212	COL18A1-AS1	378832_at	378832	NA	NA	NA	NA	NA	NA	NA	NA	NA	NA	NA	NA	NA	NA	NA	NA	NA	NA	NA	NA	NA	NA	NA	NA	NA	NA	NA	NA	NA	NA	NA	NA	NA	NA	NA	NA	NA	NA	NA	NA	NA	NA	NA	NA	NA	NA	NA	5.00979	6.25367	-0.0417898	-0.110714	-0.00167176	-0.836133	0.0028461	-0.0067565	0.0424222	-0.0179493	0.029961	9.73801	-0.937997	-1.40164	-1.45211	-1.38629	0.814735	-0.174533	0.344871	-0.39234	0.770409	2e-12	0.353505	0.168226	0.153756	0.172833	0.41973	0.862269	0.731879	0.696752	0.445286	4.15e-12	0.639373	0.357679	0.510819	0.403297	0.894588	0.999817	0.999988	0.862839	0.776245	9948.17	1.08e-68
10213	RNF148	378925_at	378925	NA	NA	NA	NA	NA	NA	NA	NA	NA	NA	NA	NA	NA	NA	NA	NA	NA	NA	NA	NA	NA	NA	NA	NA	NA	NA	NA	NA	NA	NA	NA	NA	NA	NA	NA	NA	NA	NA	NA	NA	NA	NA	NA	NA	NA	NA	NA	5.81126	6.76618	-0.0613446	-0.0424956	7.06e-05	-1.29193	0.00828807	-0.0874082	-0.0576087	-0.0542167	-0.0526381	6.7132	-0.877319	-0.342793	0.0390509	-1.3648	1.51171	-1.43866	-0.298402	-0.755091	-0.862414	3.41e-08	0.385207	0.733431	0.969031	0.179443	0.137949	0.157513	0.766839	0.454326	0.393262	4.34e-08	0.661874	0.840665	0.989379	0.411856	0.876285	0.999817	0.999988	0.711795	0.743274	5435.06	4.51e-63
10214	MALAT1	378938_at	378938	NA	NA	NA	NA	NA	NA	NA	NA	NA	NA	NA	NA	NA	NA	NA	NA	NA	NA	NA	NA	NA	NA	NA	NA	NA	NA	NA	NA	NA	NA	NA	NA	NA	NA	NA	NA	NA	NA	NA	NA	NA	NA	NA	NA	NA	NA	NA	12.5685	13.404	0.048952	-0.054936	0.0011465	-1.08241	0.00016214	0.0244479	0.070341	-0.0344728	-0.120284	15.565	0.819374	-0.518651	0.742644	-1.33829	0.0346127	0.470955	0.426435	-0.561917	-2.3065	3.06e-19	0.417108	0.606673	0.46175	0.187863	0.972549	0.640063	0.671926	0.577101	0.0259852	4.69e-18	0.685493	0.754932	0.766298	0.422247	0.993915	0.999817	0.999988	0.79276	0.239797	34818.3	2.43e-80
10217	PSMA3-AS1	379025_at	379025	NA	NA	NA	NA	NA	NA	NA	NA	NA	NA	NA	NA	NA	NA	NA	NA	NA	NA	NA	NA	NA	NA	NA	NA	NA	NA	NA	NA	NA	NA	NA	NA	NA	NA	NA	NA	NA	NA	NA	NA	NA	NA	NA	NA	NA	NA	NA	8.14538	4.7507	0.199293	0.280081	0.00230363	2.76655	-0.00981099	0.0864965	-0.0486295	0.0867533	-0.125728	2.91926	1.76523	1.39927	0.789622	1.81008	-1.1083	0.881727	-0.156007	0.748309	-1.27578	0.00557272	0.0846526	0.168933	0.434098	0.0773028	0.273915	0.382845	0.876761	0.458363	0.208907	0.00581385	0.383871	0.358626	0.749695	0.253514	0.878946	0.999817	0.999988	0.715375	0.579188	4096.75	1.91e-60
10218	LINC01181	379034_at	379034	NA	NA	NA	NA	NA	NA	NA	NA	NA	NA	NA	NA	NA	NA	NA	NA	NA	NA	NA	NA	NA	NA	NA	NA	NA	NA	NA	NA	NA	NA	NA	NA	NA	NA	NA	NA	NA	NA	NA	NA	NA	NA	NA	NA	NA	NA	NA	6.95439	6.45135	-0.0170224	-0.0334817	0.000567017	1.02326	0.00682911	0.030074	0.24559	0.0999647	0.156153	7.77856	-0.295846	-0.328215	0.381361	1.31364	1.51371	0.601535	1.54592	1.6919	3.10906	1e-09	0.768777	0.744348	0.70482	0.19596	0.137442	0.550654	0.12948	0.0979276	0.00333081	1.44e-09	0.893217	0.848246	0.888578	0.433152	0.876285	0.999817	0.999988	0.364616	0.0849261	11493.9	4.92e-70
10229	KIR2DL1	3802_at	3802	NA	NA	NA	NA	NA	NA	NA	NA	NA	NA	NA	NA	NA	NA	NA	NA	NA	NA	NA	NA	NA	NA	NA	NA	NA	NA	NA	NA	NA	NA	NA	NA	NA	NA	NA	NA	NA	NA	NA	NA	NA	NA	NA	NA	NA	NA	NA	5.54886	7.05323	-0.0995778	-0.189173	-0.00203698	-0.329377	0.00359197	0.071061	-0.0403602	0.0189308	-0.0156346	4.66073	-0.948471	-1.01631	-0.750835	-0.231741	0.436345	0.778965	-0.139235	0.175596	-0.170602	3.07e-05	0.34821	0.315187	0.456857	0.817843	0.664778	0.440282	0.889917	0.861439	0.86534	3.39e-05	0.634244	0.512277	0.763247	0.908556	0.940729	0.999817	0.999988	0.944917	0.958351	2197.86	1.16e-54
10230	KIR2DL3	3804_at	3804	NA	NA	NA	NA	NA	NA	NA	NA	NA	NA	NA	NA	NA	NA	NA	NA	NA	NA	NA	NA	NA	NA	NA	NA	NA	NA	NA	NA	NA	NA	NA	NA	NA	NA	NA	NA	NA	NA	NA	NA	NA	NA	NA	NA	NA	NA	NA	7.37824	6.66716	-0.0044157	0.023134	-0.000607238	1.12674	0.00631452	-0.0668129	0.167076	-0.060923	0.014152	4.82596	-0.046072	0.136143	-0.245184	0.86838	0.84026	-0.802276	0.631373	-0.619019	0.169157	1.8e-05	0.963467	0.892346	0.807484	0.390026	0.405428	0.426822	0.531151	0.539182	0.866469	2e-05	0.985518	0.938581	0.931759	0.62665	0.893053	0.999817	0.999988	0.768721	0.95882	4662.72	1.2e-61
10232	KIR2DS4	3809_at	3809	NA	NA	NA	NA	NA	NA	NA	NA	NA	NA	NA	NA	NA	NA	NA	NA	NA	NA	NA	NA	NA	NA	NA	NA	NA	NA	NA	NA	NA	NA	NA	NA	NA	NA	NA	NA	NA	NA	NA	NA	NA	NA	NA	NA	NA	NA	NA	7.94478	9.66171	-0.0684418	-0.113417	-0.00142356	-1.7704	0.00775839	-0.035622	-0.0669064	-0.0262673	0.0167081	12.4695	-1.27324	-1.19008	-1.02485	-2.43281	1.84076	-0.762664	-0.450806	-0.475872	0.356084	7.56e-16	0.209798	0.240569	0.311186	0.019233	0.0725904	0.449843	0.654403	0.636583	0.723526	3.47e-15	0.522279	0.436028	0.665798	0.113997	0.876285	0.999817	0.999988	0.828996	0.908108	17187.1	8.92e-74
10234	KIR3DL1	3811_at	3811	NA	NA	NA	NA	NA	NA	NA	NA	NA	NA	NA	NA	NA	NA	NA	NA	NA	NA	NA	NA	NA	NA	NA	NA	NA	NA	NA	NA	NA	NA	NA	NA	NA	NA	NA	NA	NA	NA	NA	NA	NA	NA	NA	NA	NA	NA	NA	4.90779	3.71436	0.0680162	0.167502	0.000914876	-0.039456	0.000359941	0.0478676	-0.00415704	0.0489866	0.0684801	6.3887	1.6863	2.34234	0.877772	-0.0722577	0.113813	1.36581	-0.0373285	1.18273	1.94501	1.01e-07	0.0990086	0.0238807	0.384964	0.942733	0.909918	0.179127	0.970397	0.24344	0.0583567	1.25e-07	0.403101	0.125661	0.717111	0.9741	0.983131	0.999817	0.999988	0.543277	0.342361	11648.2	3.7e-70
10254	KPNA2	3838_at	3838	NA	NA	NA	NA	NA	NA	NA	NA	NA	NA	NA	NA	NA	NA	NA	NA	NA	NA	NA	NA	NA	NA	NA	NA	NA	NA	NA	NA	NA	NA	NA	NA	NA	NA	NA	NA	NA	NA	NA	NA	NA	NA	NA	NA	NA	NA	NA	9.60399	4.55216	0.232256	0.727221	0.00351536	0.326569	-0.0180418	-0.0884665	0.107401	0.237591	0.185891	2.39255	1.75957	3.10752	1.03064	0.182752	-1.74323	-0.771337	0.294701	1.75289	1.61337	0.0211894	0.0856213	0.00334502	0.308494	0.855855	0.0884674	0.444741	0.769646	0.0867748	0.114008	0.0218506	0.38574	0.047972	0.663711	0.929794	0.876285	0.999817	0.999988	0.346928	0.454089	4166.48	1.33e-60
10265	KRT3	3850_at	3850	NA	NA	NA	NA	NA	NA	NA	NA	NA	NA	NA	NA	NA	NA	NA	NA	NA	NA	NA	NA	NA	NA	NA	NA	NA	NA	NA	NA	NA	NA	NA	NA	NA	NA	NA	NA	NA	NA	NA	NA	NA	NA	NA	NA	NA	NA	NA	7.2048	9.73826	-0.189636	-0.158173	-0.004737	-2.13825	-0.00144651	0.0594451	0.0753161	-0.16112	0.112158	6.47433	-1.81731	-0.854966	-1.75674	-1.51361	-0.176794	0.655617	0.261414	-1.50363	1.23133	7.58e-08	0.0761686	0.397326	0.0861082	0.137468	0.860504	0.515577	0.795026	0.140013	0.224917	9.45e-08	0.371307	0.588583	0.410758	0.352551	0.975623	0.999817	0.999988	0.424047	0.597717	3751.77	1.25e-59
10269	KRT6B	3854_at	3854	NA	NA	NA	NA	NA	NA	NA	NA	NA	NA	NA	NA	NA	NA	NA	NA	NA	NA	NA	NA	NA	NA	NA	NA	NA	NA	NA	NA	NA	NA	NA	NA	NA	NA	NA	NA	NA	NA	NA	NA	NA	NA	NA	NA	NA	NA	NA	6.59819	7.83598	-0.0518501	-0.160214	-0.00110623	-0.304955	0.00702969	-0.066208	-0.0136746	-0.00366387	0.00267022	9.65813	-0.921181	-1.60547	-0.760569	-0.400201	1.59282	-1.35373	-0.087992	-0.0633898	0.0543471	2.55e-12	0.362115	0.115739	0.451081	0.690997	0.118554	0.182923	0.930293	0.949751	0.956911	5.22e-12	0.645347	0.289908	0.760811	0.836835	0.876285	0.999817	0.999988	0.980802	0.98896	10811.4	1.82e-69
10276	RNF144A-AS1	386597_at	386597	NA	NA	NA	NA	NA	NA	NA	NA	NA	NA	NA	NA	NA	NA	NA	NA	NA	NA	NA	NA	NA	NA	NA	NA	NA	NA	NA	NA	NA	NA	NA	NA	NA	NA	NA	NA	NA	NA	NA	NA	NA	NA	NA	NA	NA	NA	NA	8.09556	8.9714	-0.0976398	-0.0909941	-0.00252416	-0.0625563	0.000644153	-0.0906665	-0.154861	0.00752152	-0.0209363	11.9213	-1.87019	-0.983059	-1.87099	-0.0885071	0.157356	-1.99863	-1.07432	0.140297	-0.459403	3.4e-15	0.0683003	0.331098	0.0681869	0.929886	0.875703	0.0520204	0.288692	0.889083	0.648268	1.3e-14	0.360806	0.526488	0.383496	0.967798	0.978503	0.999817	0.999988	0.957589	0.878093	18916.9	1.14e-74
10278	RNASEH2CP1	386608_at	386608	NA	NA	NA	NA	NA	NA	NA	NA	NA	NA	NA	NA	NA	NA	NA	NA	NA	NA	NA	NA	NA	NA	NA	NA	NA	NA	NA	NA	NA	NA	NA	NA	NA	NA	NA	NA	NA	NA	NA	NA	NA	NA	NA	NA	NA	NA	NA	7.02706	9.02269	-0.0756358	-0.0997461	0.000770588	-2.21753	-0.00569464	-0.15404	-0.770863	-0.27191	-0.127614	4.72048	-0.570391	-0.424276	0.224887	-1.23527	-0.547705	-1.33691	-2.1055	-1.99689	-1.1025	2.53e-05	0.571393	0.673488	0.823137	0.223463	0.586737	0.188307	0.0411483	0.0522158	0.276401	2.81e-05	0.782785	0.801663	0.936823	0.465812	0.925621	0.999817	0.999988	0.28355	0.649362	2210.44	1.02e-54
10279	KCTD4	386618_at	386618	NA	NA	NA	NA	NA	NA	NA	NA	NA	NA	NA	NA	NA	NA	NA	NA	NA	NA	NA	NA	NA	NA	NA	NA	NA	NA	NA	NA	NA	NA	NA	NA	NA	NA	NA	NA	NA	NA	NA	NA	NA	NA	NA	NA	NA	NA	NA	5.75478	2.7888	0.10934	0.221638	0.000257963	2.72309	-0.0020469	0.0717282	0.0628696	0.138798	0.110071	2.01874	1.14087	1.30439	0.104162	2.09878	-0.272389	0.861337	0.237592	1.41034	1.31572	0.0498022	0.260262	0.199066	0.917527	0.0417686	0.786631	0.393849	0.813331	0.16566	0.195267	0.0509652	0.567357	0.391423	0.970518	0.177071	0.963125	0.999817	0.999988	0.456436	0.5624	2837.64	4.91e-57
10280	KRTAP10-11	386678_at	386678	NA	NA	NA	NA	NA	NA	NA	NA	NA	NA	NA	NA	NA	NA	NA	NA	NA	NA	NA	NA	NA	NA	NA	NA	NA	NA	NA	NA	NA	NA	NA	NA	NA	NA	NA	NA	NA	NA	NA	NA	NA	NA	NA	NA	NA	NA	NA	8.75031	9.76008	-0.104306	-0.171168	-0.000743636	0.258169	0.00381246	-0.0110651	-0.0944791	-0.0572556	0.0907288	15.3442	-2.36373	-2.18784	-0.652143	0.432153	1.10186	-0.288581	-0.775453	-1.26354	2.35541	5.15e-19	0.0226989	0.0341852	0.517793	0.667798	0.276674	0.774294	0.442332	0.213229	0.023152	7.17e-18	0.289192	0.150991	0.797352	0.822742	0.879997	0.999817	0.999988	0.508584	0.227241	30935.1	3.05e-79
10281	AMIGO3	386724_at	386724	NA	NA	NA	NA	NA	NA	NA	NA	NA	NA	NA	NA	NA	NA	NA	NA	NA	NA	NA	NA	NA	NA	NA	NA	NA	NA	NA	NA	NA	NA	NA	NA	NA	NA	NA	NA	NA	NA	NA	NA	NA	NA	NA	NA	NA	NA	NA	7.88969	10.2765	-0.144285	-0.256167	-0.00173189	-1.21432	0.00393292	0.0341236	-0.00957806	-0.00355587	0.0373216	15.7239	-3.18223	-3.18669	-1.47818	-1.9783	1.10627	0.866145	-0.0765105	-0.0763732	0.942987	2.11e-19	0.00271975	0.00268622	0.146676	0.0543495	0.274785	0.391236	0.939369	0.939478	0.350976	3.5e-18	0.266367	0.0426083	0.501745	0.206344	0.878946	0.999817	0.999988	0.97712	0.710636	23823.3	8.2e-77
10282	ZNF582-AS1	386758_at	386758	NA	NA	NA	NA	NA	NA	NA	NA	NA	NA	NA	NA	NA	NA	NA	NA	NA	NA	NA	NA	NA	NA	NA	NA	NA	NA	NA	NA	NA	NA	NA	NA	NA	NA	NA	NA	NA	NA	NA	NA	NA	NA	NA	NA	NA	NA	NA	8.05794	5.58279	0.103219	0.227011	0.0011135	1.41164	0.00898785	0.107677	0.194965	0.0680572	0.0997644	6.25907	1.66806	2.06922	0.696373	1.6851	1.85245	2.00263	1.14115	1.07106	1.84699	1.56e-07	0.102599	0.044592	0.489957	0.0992417	0.0708602	0.0515723	0.260145	0.290141	0.0716635	1.91e-07	0.406156	0.173162	0.782012	0.29132	0.876285	0.999817	0.999988	0.584252	0.373463	13341.6	2.02e-71
10286	SNHG5	387066_at	387066	NA	NA	NA	NA	NA	NA	NA	NA	NA	NA	NA	NA	NA	NA	NA	NA	NA	NA	NA	NA	NA	NA	NA	NA	NA	NA	NA	NA	NA	NA	NA	NA	NA	NA	NA	NA	NA	NA	NA	NA	NA	NA	NA	NA	NA	NA	NA	9.17032	11.8709	-0.00791529	-0.207086	0.00110357	-2.6347	-0.0146263	0.111085	0.674546	-0.0940488	-0.00874248	4.2854	-0.0411879	-0.6078	0.222228	-1.0127	-0.970669	0.66525	1.2713	-0.476585	-0.052116	0.00010137	0.967338	0.546529	0.825193	0.31689	0.337162	0.509457	0.210483	0.63608	0.958679	0.00011051	0.986913	0.710589	0.937337	0.563291	0.886811	0.999817	0.999988	0.828721	0.989644	1792.27	9.03e-53
10288	CENPW	387103_at	387103	NA	NA	NA	NA	NA	NA	NA	NA	NA	NA	NA	NA	NA	NA	NA	NA	NA	NA	NA	NA	NA	NA	NA	NA	NA	NA	NA	NA	NA	NA	NA	NA	NA	NA	NA	NA	NA	NA	NA	NA	NA	NA	NA	NA	NA	NA	NA	5.15988	4.49631	0.0311487	0.177209	-0.00202791	-0.667255	-0.00398829	0.0294816	0.154402	0.109805	0.0475278	7.29234	0.728191	2.33668	-1.83464	-1.15225	-1.18912	0.793199	1.30735	2.49985	1.27288	4.97e-09	0.470459	0.0242025	0.0735098	0.25561	0.24094	0.432033	0.198067	0.0163346	0.209925	6.73e-09	0.721462	0.126669	0.39186	0.501544	0.878795	0.999817	0.999988	0.183598	0.580276	11449.9	5.34e-70
10289	SOGA3	387104_at	387104	NA	NA	NA	NA	NA	NA	NA	NA	NA	NA	NA	NA	NA	NA	NA	NA	NA	NA	NA	NA	NA	NA	NA	NA	NA	NA	NA	NA	NA	NA	NA	NA	NA	NA	NA	NA	NA	NA	NA	NA	NA	NA	NA	NA	NA	NA	NA	7.20163	4.32172	0.163498	0.257216	-0.00193674	2.87191	-0.00387786	-0.000124181	0.0188194	-0.289748	-0.254372	3.5189	1.91893	1.70275	-0.879655	2.48979	-0.580461	-0.00167736	0.0799988	-3.3117	-3.42019	0.00104081	0.0616723	0.0958622	0.383955	0.0167424	0.564645	0.998669	0.936611	0.00188976	0.00138567	0.0011044	0.354116	0.263371	0.71678	0.105334	0.921757	0.999965	0.999988	0.076846	0.0545449	5626.36	2.15e-63
10290	CEP85L	387119_at	387119	NA	NA	NA	NA	NA	NA	NA	NA	NA	NA	NA	NA	NA	NA	NA	NA	NA	NA	NA	NA	NA	NA	NA	NA	NA	NA	NA	NA	NA	NA	NA	NA	NA	NA	NA	NA	NA	NA	NA	NA	NA	NA	NA	NA	NA	NA	NA	7.09647	8.18711	-0.0361348	-0.0959747	-0.00107594	-0.678939	-0.000746332	-0.00358738	-0.0512719	-0.0838156	-0.0266884	17.1429	-1.09062	-1.63385	-1.25671	-1.51366	-0.287287	-0.12461	-0.560482	-2.46353	-0.922797	8.56e-21	0.281536	0.109619	0.215669	0.137457	0.775278	0.901415	0.57807	0.0178512	0.361282	2.66e-19	0.584078	0.281519	0.580503	0.352551	0.96034	0.999817	0.999988	0.189519	0.718155	36091	1.12e-80
10293	VN1R10P	387316_at	387316	NA	NA	NA	NA	NA	NA	NA	NA	NA	NA	NA	NA	NA	NA	NA	NA	NA	NA	NA	NA	NA	NA	NA	NA	NA	NA	NA	NA	NA	NA	NA	NA	NA	NA	NA	NA	NA	NA	NA	NA	NA	NA	NA	NA	NA	NA	NA	5.11562	4.35378	-0.00614609	0.0418348	0.000884636	0.864474	0.00298322	-0.0316337	-0.146704	-0.0352094	-0.0441588	5.13026	-0.104392	0.400786	0.581472	1.08459	0.646232	-0.618362	-0.902492	-0.582386	-0.85925	6.66e-06	0.917346	0.69057	0.56397	0.284168	0.521576	0.539611	0.371842	0.56336	0.394986	7.55e-06	0.964493	0.813042	0.822522	0.532674	0.913852	0.999817	0.999988	0.784094	0.744386	5939.94	6.73e-64
10294	NSUN4	387338_at	387338	NA	NA	NA	NA	NA	NA	NA	NA	NA	NA	NA	NA	NA	NA	NA	NA	NA	NA	NA	NA	NA	NA	NA	NA	NA	NA	NA	NA	NA	NA	NA	NA	NA	NA	NA	NA	NA	NA	NA	NA	NA	NA	NA	NA	NA	NA	NA	7.84272	8.19547	-0.0538186	-0.0674155	-8.18e-05	0.167626	0.000960611	-0.0215859	-0.00783986	0.0123849	0.0531058	15.5987	-1.47653	-1.04322	-0.086876	0.339702	0.336119	-0.681563	-0.0779026	0.330893	1.66912	2.83e-19	0.147115	0.302697	0.931175	0.735741	0.738422	0.499184	0.938268	0.742339	0.102387	4.43e-18	0.459947	0.499973	0.976424	0.863104	0.952745	0.999817	0.999988	0.886473	0.435879	36422.1	9.25e-81
10295	THEMIS	387357_at	387357	NA	NA	NA	NA	NA	NA	NA	NA	NA	NA	NA	NA	NA	NA	NA	NA	NA	NA	NA	NA	NA	NA	NA	NA	NA	NA	NA	NA	NA	NA	NA	NA	NA	NA	NA	NA	NA	NA	NA	NA	NA	NA	NA	NA	NA	NA	NA	6.5137	-3.24631	0.287988	0.904938	0.013336	5.46715	0.00378731	0.0375078	-0.212692	0.261265	0.0175327	-1.5934	2.03752	3.61123	3.65133	2.85718	0.34174	0.305405	-0.545021	1.80009	0.142106	0.118424	0.0478047	0.000793854	0.000705087	0.00657061	0.734218	0.761537	0.588566	0.078891	0.887662	0.120339	0.338067	0.025366	0.0798141	0.0608549	0.952073	0.999817	0.999988	0.334282	0.965633	1673.53	3.91e-52
10296	LINC00320	387486_at	387486	NA	NA	NA	NA	NA	NA	NA	NA	NA	NA	NA	NA	NA	NA	NA	NA	NA	NA	NA	NA	NA	NA	NA	NA	NA	NA	NA	NA	NA	NA	NA	NA	NA	NA	NA	NA	NA	NA	NA	NA	NA	NA	NA	NA	NA	NA	NA	7.22475	3.78034	0.107922	0.139825	0.0138001	2.51629	0.0125401	0.0957279	-0.400752	0.171892	0.110615	1.72534	0.709984	0.518837	3.51333	1.22278	1.05215	0.724776	-0.95488	1.10123	0.833658	0.091674	0.481562	0.606544	0.00105787	0.228097	0.298631	0.47253	0.344996	0.276944	0.409098	0.093333	0.727312	0.754836	0.0910562	0.471574	0.884481	0.999817	0.999988	0.573431	0.753769	1778.71	1.06e-52
10297	DSTNP1	387492_at	387492	NA	NA	NA	NA	NA	NA	NA	NA	NA	NA	NA	NA	NA	NA	NA	NA	NA	NA	NA	NA	NA	NA	NA	NA	NA	NA	NA	NA	NA	NA	NA	NA	NA	NA	NA	NA	NA	NA	NA	NA	NA	NA	NA	NA	NA	NA	NA	8.65878	8.72322	0.00358065	0.0142772	-0.000990427	-0.198613	0.000784811	-0.0804819	0.0619138	0.0700435	0.0735235	10.2025	0.0603652	0.13576	-0.646165	-0.247331	0.168743	-1.56152	0.378046	1.14994	1.41999	4.89e-13	0.952146	0.892647	0.52162	0.805833	0.866793	0.125759	0.707263	0.256546	0.162848	1.14e-12	0.981065	0.938801	0.799318	0.901887	0.976177	0.999817	0.999988	0.555985	0.524048	16764.4	1.52e-73
10298	RASL11A	387496_at	387496	NA	NA	NA	NA	NA	NA	NA	NA	NA	NA	NA	NA	NA	NA	NA	NA	NA	NA	NA	NA	NA	NA	NA	NA	NA	NA	NA	NA	NA	NA	NA	NA	NA	NA	NA	NA	NA	NA	NA	NA	NA	NA	NA	NA	NA	NA	NA	6.75366	8.67425	-0.0460079	-0.185654	-0.00176324	-1.29785	0.00703075	0.0236997	-0.016826	-0.0186995	0.018225	12.5023	-0.95584	-2.17553	-1.41762	-1.99171	1.8629	0.566657	-0.126609	-0.378328	0.433766	6.92e-16	0.344517	0.0351552	0.163534	0.052803	0.0693424	0.573904	0.899842	0.707055	0.666635	3.22e-15	0.631233	0.153135	0.522316	0.202963	0.876285	0.999817	0.999988	0.867393	0.886072	15489.9	8.27e-73
10299	GPR153	387509_at	387509	NA	NA	NA	NA	NA	NA	NA	NA	NA	NA	NA	NA	NA	NA	NA	NA	NA	NA	NA	NA	NA	NA	NA	NA	NA	NA	NA	NA	NA	NA	NA	NA	NA	NA	NA	NA	NA	NA	NA	NA	NA	NA	NA	NA	NA	NA	NA	9.13251	11.3819	-0.0426796	-0.170395	-0.00363235	-1.86377	0.0047611	0.0306555	0.0622881	0.0101714	0.046918	16.8447	-0.910466	-2.05025	-2.99866	-2.93686	1.29535	0.752623	0.481261	0.211304	1.14661	1.65e-20	0.367672	0.0464921	0.0045023	0.00531671	0.202138	0.455793	0.63278	0.833652	0.257906	4.44e-19	0.649058	0.177171	0.146014	0.0538848	0.876285	0.999817	0.999988	0.933175	0.631612	29861.7	6.5e-79
10300	TMEM189	387521_at	387521	NA	NA	NA	NA	NA	NA	NA	NA	NA	NA	NA	NA	NA	NA	NA	NA	NA	NA	NA	NA	NA	NA	NA	NA	NA	NA	NA	NA	NA	NA	NA	NA	NA	NA	NA	NA	NA	NA	NA	NA	NA	NA	NA	NA	NA	NA	NA	8.12745	8.47626	-0.0360326	-0.119331	0.000522546	0.437759	0.00700924	0.083205	0.000363187	0.12817	0.106038	13.4414	-0.823625	-1.53849	0.462226	0.739123	2.04334	2.18882	0.00300675	2.85301	2.77671	5.76e-17	0.414715	0.131284	0.646258	0.463863	0.0472009	0.0341093	0.997615	0.00664323	0.00811213	3.72e-16	0.683782	0.311355	0.864389	0.686202	0.876285	0.999817	0.999988	0.127818	0.132897	27153.1	4.98e-78
10301	ILDR2	387597_at	387597	NA	NA	NA	NA	NA	NA	NA	NA	NA	NA	NA	NA	NA	NA	NA	NA	NA	NA	NA	NA	NA	NA	NA	NA	NA	NA	NA	NA	NA	NA	NA	NA	NA	NA	NA	NA	NA	NA	NA	NA	NA	NA	NA	NA	NA	NA	NA	6.29949	5.73048	-0.0424761	0.0353884	0.00044564	0.464038	0.00303349	0.0610896	-0.0365372	0.0748844	0.0866528	7.74174	-0.827157	0.388696	0.335834	0.667489	0.753393	1.3691	-0.257698	1.4201	1.93313	1.13e-09	0.412732	0.699426	0.738636	0.50804	0.455335	0.178104	0.797874	0.162815	0.0598476	1.62e-09	0.682246	0.81898	0.90288	0.718304	0.903059	0.999817	0.999988	0.452445	0.346529	11839.6	2.61e-70
10302	SLC22A25	387601_at	387601	NA	NA	NA	NA	NA	NA	NA	NA	NA	NA	NA	NA	NA	NA	NA	NA	NA	NA	NA	NA	NA	NA	NA	NA	NA	NA	NA	NA	NA	NA	NA	NA	NA	NA	NA	NA	NA	NA	NA	NA	NA	NA	NA	NA	NA	NA	NA	6.14833	6.8444	-0.0142977	-0.0679394	-0.000921579	-0.437935	0.00214997	-0.0205527	-0.0393537	0.0147975	0.0583422	15.2708	-0.459819	-1.23239	-1.14696	-1.04035	0.881839	-0.760705	-0.458395	0.46344	2.14951	6.13e-19	0.647972	0.224523	0.257763	0.304015	0.382786	0.451001	0.648986	0.645395	0.0372858	8.34e-18	0.827883	0.419166	0.6201	0.551009	0.890292	0.999817	0.999988	0.833666	0.284018	30759.6	3.45e-79
10303	SKIDA1	387640_at	387640	NA	NA	NA	NA	NA	NA	NA	NA	NA	NA	NA	NA	NA	NA	NA	NA	NA	NA	NA	NA	NA	NA	NA	NA	NA	NA	NA	NA	NA	NA	NA	NA	NA	NA	NA	NA	NA	NA	NA	NA	NA	NA	NA	NA	NA	NA	NA	4.72462	3.92848	0.045917	0.13044	2.34e-06	-0.103442	-0.000397909	0.00520289	-0.0217376	0.0442575	-0.0191221	9.02433	1.52041	2.43614	0.00299806	-0.253005	-0.168037	0.19827	-0.260694	1.42711	-0.725363	1.83e-11	0.135756	0.0190785	0.997622	0.801474	0.867345	0.843772	0.795578	0.160797	0.472173	3.27e-11	0.448611	0.112263	0.9994	0.89972	0.976177	0.999817	0.999988	0.450761	0.792661	19254.5	7.84e-75
10304	FAM238C	387644_at	387644	NA	NA	NA	NA	NA	NA	NA	NA	NA	NA	NA	NA	NA	NA	NA	NA	NA	NA	NA	NA	NA	NA	NA	NA	NA	NA	NA	NA	NA	NA	NA	NA	NA	NA	NA	NA	NA	NA	NA	NA	NA	NA	NA	NA	NA	NA	NA	8.28588	12.2784	-0.0704213	-0.477617	-0.00206508	-1.55773	0.00815879	0.0387383	0.428734	-0.215171	-0.104997	8.06409	-0.666675	-2.55033	-0.756559	-1.08931	0.98508	0.422062	1.47005	-1.98371	-1.13873	3.95e-10	0.508555	0.0144208	0.453455	0.282108	0.330116	0.675091	0.148857	0.05372	0.261143	5.93e-10	0.745384	0.0976227	0.762017	0.530718	0.886811	0.999817	0.999988	0.285621	0.634991	4842.28	5.33e-62
10305	WASHC2A	387680_at	387680	NA	NA	NA	NA	NA	NA	NA	NA	NA	NA	NA	NA	NA	NA	NA	NA	NA	NA	NA	NA	NA	NA	NA	NA	NA	NA	NA	NA	NA	NA	NA	NA	NA	NA	NA	NA	NA	NA	NA	NA	NA	NA	NA	NA	NA	NA	NA	10.2807	7.31478	0.127165	0.123198	0.00555616	3.05205	0.0019398	0.0706816	-0.358195	0.272807	0.132595	5.79834	1.453	0.793979	2.45679	2.57594	0.282677	0.929457	-1.48235	3.03556	1.73564	7.27e-07	0.15351	0.431584	0.0181466	0.0135302	0.778786	0.357861	0.145567	0.00407335	0.0898176	8.58e-07	0.464329	0.617676	0.239864	0.0925343	0.961221	0.999817	0.999988	0.105033	0.410434	10857.1	1.67e-69
10306	SH2D4B	387694_at	387694	NA	NA	NA	NA	NA	NA	NA	NA	NA	NA	NA	NA	NA	NA	NA	NA	NA	NA	NA	NA	NA	NA	NA	NA	NA	NA	NA	NA	NA	NA	NA	NA	NA	NA	NA	NA	NA	NA	NA	NA	NA	NA	NA	NA	NA	NA	NA	5.24588	4.70187	-0.0134299	0.0140012	0.00113333	0.6253	0.0036974	0.00458818	0.00757519	0.0384899	0.0413711	9.2765	-0.381927	0.224585	1.24727	1.31355	1.34104	0.150167	0.0780253	1.06596	1.34785	8.31e-12	0.704403	0.82337	0.219073	0.195991	0.186976	0.881338	0.938171	0.292414	0.184792	1.57e-11	0.859983	0.898902	0.583982	0.433174	0.876285	0.999817	0.999988	0.586493	0.551244	17509.4	5.99e-74
10307	C10orf99	387695_at	387695	NA	NA	NA	NA	NA	NA	NA	NA	NA	NA	NA	NA	NA	NA	NA	NA	NA	NA	NA	NA	NA	NA	NA	NA	NA	NA	NA	NA	NA	NA	NA	NA	NA	NA	NA	NA	NA	NA	NA	NA	NA	NA	NA	NA	NA	NA	NA	5.82238	7.21545	-0.0885718	-0.194485	-0.000662263	-0.246153	0.00992265	-0.0322629	0.027836	-0.0866047	-0.00721336	9.62508	-1.70307	-2.10925	-0.492791	-0.349614	2.43332	-0.713946	0.193854	-1.62167	-0.158894	2.83e-12	0.0958017	0.0408057	0.624677	0.728341	0.0192092	0.479133	0.847206	0.112213	0.874499	5.73e-12	0.398477	0.164984	0.852522	0.859498	0.876285	0.999817	0.999988	0.38424	0.962092	9861.73	1.31e-68
10308	CC2D2B	387707_at	387707	NA	NA	NA	NA	NA	NA	NA	NA	NA	NA	NA	NA	NA	NA	NA	NA	NA	NA	NA	NA	NA	NA	NA	NA	NA	NA	NA	NA	NA	NA	NA	NA	NA	NA	NA	NA	NA	NA	NA	NA	NA	NA	NA	NA	NA	NA	NA	7.74762	9.87668	-0.0640924	-0.234847	-0.00154079	-0.628615	0.000515511	-0.0985402	-0.167647	-0.318174	-0.208826	6.63083	-0.620239	-1.28187	-0.57702	-0.44935	0.0636247	-1.09747	-0.587597	-2.99848	-2.31511	4.49e-08	0.538386	0.206783	0.566946	0.655445	0.949565	0.278569	0.559887	0.00450438	0.025465	5.67e-08	0.76314	0.39952	0.823834	0.815587	0.991173	0.999817	0.999988	0.109903	0.237356	4423.64	3.69e-61
10309	TEX36	387718_at	387718	NA	NA	NA	NA	NA	NA	NA	NA	NA	NA	NA	NA	NA	NA	NA	NA	NA	NA	NA	NA	NA	NA	NA	NA	NA	NA	NA	NA	NA	NA	NA	NA	NA	NA	NA	NA	NA	NA	NA	NA	NA	NA	NA	NA	NA	NA	NA	5.54664	6.95551	-0.0683715	-0.146297	-0.00255483	-0.531196	0.00250731	0.00247111	-0.0924399	-0.0469931	-0.00933126	11.4791	-1.62649	-1.963	-2.35198	-0.933422	0.760711	0.0676541	-0.796468	-1.08867	-0.254303	1.18e-14	0.111181	0.0561609	0.0233414	0.355834	0.450997	0.946376	0.430152	0.282388	0.800479	3.9e-14	0.415398	0.196323	0.26079	0.596506	0.903059	0.999817	0.999988	0.577064	0.936768	13697.8	1.15e-71
10310	C10orf143	387723_at	387723	NA	NA	NA	NA	NA	NA	NA	NA	NA	NA	NA	NA	NA	NA	NA	NA	NA	NA	NA	NA	NA	NA	NA	NA	NA	NA	NA	NA	NA	NA	NA	NA	NA	NA	NA	NA	NA	NA	NA	NA	NA	NA	NA	NA	NA	NA	NA	7.08997	9.49973	-0.153086	-0.265793	-0.00150194	-0.925142	0.00525615	-0.100619	0.0250371	-0.19259	-0.0910956	7.47097	-1.73539	-1.69946	-0.658884	-0.77467	0.759913	-1.3127	0.102797	-2.12608	-1.18302	2.76e-09	0.0898618	0.0964844	0.513496	0.44279	0.451469	0.196274	0.918604	0.0393001	0.243325	3.81e-09	0.391561	0.2642	0.795526	0.670312	0.903059	0.999817	0.999988	0.254405	0.617059	5082.76	1.89e-62
10311	GVINP1	387751_at	387751	NA	NA	NA	NA	NA	NA	NA	NA	NA	NA	NA	NA	NA	NA	NA	NA	NA	NA	NA	NA	NA	NA	NA	NA	NA	NA	NA	NA	NA	NA	NA	NA	NA	NA	NA	NA	NA	NA	NA	NA	NA	NA	NA	NA	NA	NA	NA	6.85538	7.31053	-0.0369516	-0.0639326	-0.000190425	-0.144284	0.00394327	-0.0401089	-0.175218	0.0415981	0.0929833	10.5433	-0.768166	-0.749637	-0.153194	-0.221559	1.04548	-0.959595	-1.31927	0.842133	2.21443	1.77e-13	0.446603	0.45757	0.878965	0.82571	0.301667	0.342644	0.194088	0.404391	0.0321705	4.52e-13	0.705566	0.638656	0.958661	0.913564	0.885404	0.999817	0.999988	0.673297	0.264381	15978.8	4.25e-73
10312	INSC	387755_at	387755	NA	NA	NA	NA	NA	NA	NA	NA	NA	NA	NA	NA	NA	NA	NA	NA	NA	NA	NA	NA	NA	NA	NA	NA	NA	NA	NA	NA	NA	NA	NA	NA	NA	NA	NA	NA	NA	NA	NA	NA	NA	NA	NA	NA	NA	NA	NA	5.83924	6.37679	-0.090582	-0.12744	0.000235746	0.587725	0.00492245	-0.0204753	-0.303499	-0.122314	-0.0297681	8.46328	-1.7329	-1.37513	0.174531	0.830527	1.20101	-0.450804	-2.10292	-2.27874	-0.652406	1.09e-10	0.0903075	0.17624	0.86227	0.410846	0.236344	0.654405	0.0413858	0.0277276	0.517625	1.75e-10	0.392396	0.366477	0.951803	0.643746	0.878652	0.999817	0.999988	0.223047	0.815222	9818.87	1.43e-68
10313	FIBIN	387758_at	387758	NA	NA	NA	NA	NA	NA	NA	NA	NA	NA	NA	NA	NA	NA	NA	NA	NA	NA	NA	NA	NA	NA	NA	NA	NA	NA	NA	NA	NA	NA	NA	NA	NA	NA	NA	NA	NA	NA	NA	NA	NA	NA	NA	NA	NA	NA	NA	7.81161	8.41219	-0.064918	-0.0611411	0.00341158	-0.639906	0.000649078	0.00205649	0.192641	-0.231995	-0.150603	9.42979	-1.04895	-0.557223	2.13325	-0.763751	0.133758	0.0382419	1.12738	-3.65049	-2.78777	5.16e-12	0.300084	0.580275	0.0386742	0.449202	0.89422	0.969672	0.265857	0.000706842	0.007882	1.01e-11	0.597821	0.736415	0.31156	0.674954	0.980352	0.999817	0.999988	0.0502574	0.131616	12536.3	7.66e-71
10314	C11orf96	387763_at	387763	NA	NA	NA	NA	NA	NA	NA	NA	NA	NA	NA	NA	NA	NA	NA	NA	NA	NA	NA	NA	NA	NA	NA	NA	NA	NA	NA	NA	NA	NA	NA	NA	NA	NA	NA	NA	NA	NA	NA	NA	NA	NA	NA	NA	NA	NA	NA	8.74529	10.676	-0.166986	0.248558	-0.000858431	-5.98319	-0.00280026	-0.123861	1.97033	-0.74467	-0.141624	3.15202	-0.710647	0.596635	-0.141376	-1.88086	-0.151988	-0.606644	3.03701	-3.0862	-0.690474	0.00295795	0.481154	0.553891	0.888235	0.0668004	0.87991	0.547289	0.00405722	0.00354686	0.49362	0.00310545	0.72721	0.716012	0.961331	0.233236	0.97855	0.999817	0.999988	0.100051	0.802797	1091.96	3.53e-48
10315	CLEC12B	387837_at	387837	NA	NA	NA	NA	NA	NA	NA	NA	NA	NA	NA	NA	NA	NA	NA	NA	NA	NA	NA	NA	NA	NA	NA	NA	NA	NA	NA	NA	NA	NA	NA	NA	NA	NA	NA	NA	NA	NA	NA	NA	NA	NA	NA	NA	NA	NA	NA	4.97361	5.93734	-0.087519	-0.130051	-0.000903928	-0.0294275	0.00229292	-0.0158889	-0.0739308	-0.0986526	-0.023534	10.8973	-2.31539	-1.94062	-0.925449	-0.0575073	0.773655	-0.483773	-0.708403	-2.54165	-0.713268	6.27e-14	0.0254479	0.0589035	0.359917	0.954409	0.443383	0.631011	0.482532	0.0147346	0.479548	1.75e-13	0.29859	0.202275	0.701357	0.97969	0.899976	0.999817	0.999988	0.178081	0.795042	13621.8	1.3e-71
10316	CCDC184	387856_at	387856	NA	NA	NA	NA	NA	NA	NA	NA	NA	NA	NA	NA	NA	NA	NA	NA	NA	NA	NA	NA	NA	NA	NA	NA	NA	NA	NA	NA	NA	NA	NA	NA	NA	NA	NA	NA	NA	NA	NA	NA	NA	NA	NA	NA	NA	NA	NA	8.90961	8.03733	-0.00264325	0.235774	-0.00299662	-0.543726	-0.00445996	-0.0548601	-0.203105	-0.0555244	-0.126939	5.65352	-0.0268003	1.34836	-1.17579	-0.407221	-0.576725	-0.640154	-0.745857	-0.54824	-1.47446	1.18e-06	0.978743	0.184631	0.246172	0.685874	0.567143	0.525482	0.459828	0.586373	0.14767	1.38e-06	0.992067	0.375812	0.609911	0.83386	0.922665	0.999817	0.999988	0.800148	0.503138	6421.04	1.27e-64
10317	C12orf75	387882_at	387882	NA	NA	NA	NA	NA	NA	NA	NA	NA	NA	NA	NA	NA	NA	NA	NA	NA	NA	NA	NA	NA	NA	NA	NA	NA	NA	NA	NA	NA	NA	NA	NA	NA	NA	NA	NA	NA	NA	NA	NA	NA	NA	NA	NA	NA	NA	NA	6.71535	6.81368	0.0612327	0.0544467	-0.00112742	-0.351735	-0.0173365	-0.0283975	0.0584579	-0.148026	-0.0333885	5.02108	0.650419	0.326203	-0.463438	-0.275977	-2.34858	-0.347149	0.224899	-1.53121	-0.406296	9.52e-06	0.518895	0.745859	0.645397	0.783892	0.02353	0.730179	0.823128	0.13307	0.686548	1.07e-05	0.751541	0.849285	0.863942	0.889962	0.876285	0.999817	0.999988	0.414686	0.892973	4003.81	3.12e-60
10318	CFAP73	387885_at	387885	NA	NA	NA	NA	NA	NA	NA	NA	NA	NA	NA	NA	NA	NA	NA	NA	NA	NA	NA	NA	NA	NA	NA	NA	NA	NA	NA	NA	NA	NA	NA	NA	NA	NA	NA	NA	NA	NA	NA	NA	NA	NA	NA	NA	NA	NA	NA	7.76537	10.8561	-0.0940223	-0.273032	-0.00354555	-2.28666	0.00342839	0.0836437	0.0806173	0.014718	0.161462	11.6273	-1.45155	-2.3775	-2.11826	-2.60765	0.675034	1.48614	0.450777	0.221276	2.85565	7.74e-15	0.153912	0.0219661	0.0399934	0.0124973	0.503282	0.144566	0.654424	0.825929	0.00659725	2.69e-14	0.464451	0.120363	0.315452	0.0884952	0.910292	0.999817	0.999988	0.928755	0.122576	11310.6	6.94e-70
10319	KMT5A	387893_at	387893	NA	NA	NA	NA	NA	NA	NA	NA	NA	NA	NA	NA	NA	NA	NA	NA	NA	NA	NA	NA	NA	NA	NA	NA	NA	NA	NA	NA	NA	NA	NA	NA	NA	NA	NA	NA	NA	NA	NA	NA	NA	NA	NA	NA	NA	NA	NA	8.27892	11.119	-0.177252	-0.294583	-0.00384049	-1.08311	-0.00198215	-0.0785628	0.165648	-0.0790275	0.0361565	13.4252	-3.08492	-2.89178	-2.58663	-1.39242	-0.439971	-1.5736	1.04417	-1.33941	0.720895	6e-17	0.00355936	0.00599562	0.0131738	0.170981	0.66217	0.122938	0.302265	0.1875	0.47489	3.85e-16	0.266367	0.0633432	0.212481	0.400691	0.940647	0.999817	0.999988	0.48378	0.793362	16334.4	2.65e-73
10320	LINC00944	387895_at	387895	NA	NA	NA	NA	NA	NA	NA	NA	NA	NA	NA	NA	NA	NA	NA	NA	NA	NA	NA	NA	NA	NA	NA	NA	NA	NA	NA	NA	NA	NA	NA	NA	NA	NA	NA	NA	NA	NA	NA	NA	NA	NA	NA	NA	NA	NA	NA	5.28847	6.44541	-0.0914236	-0.175525	-0.00257928	0.289712	0.00708781	-0.0867163	-0.203851	-0.0401929	0.0463097	9.61252	-1.96535	-2.12827	-2.14574	0.460041	1.94325	-2.1454	-1.58718	-0.841425	1.14048	2.94e-12	0.0558786	0.0391077	0.0376036	0.647814	0.0585751	0.0376321	0.119826	0.404782	0.260422	5.93e-12	0.347321	0.161545	0.309155	0.811877	0.876285	0.999817	0.999988	0.673549	0.63389	10171	6.74e-69
10321	SHISA2	387914_at	387914	NA	NA	NA	NA	NA	NA	NA	NA	NA	NA	NA	NA	NA	NA	NA	NA	NA	NA	NA	NA	NA	NA	NA	NA	NA	NA	NA	NA	NA	NA	NA	NA	NA	NA	NA	NA	NA	NA	NA	NA	NA	NA	NA	NA	NA	NA	NA	5.46004	3.32063	0.0161622	0.0812781	0.00409137	2.39005	0.00755137	0.0426649	-0.126832	0.0172024	0.000871806	2.5748	0.180642	0.512387	1.76963	1.97321	1.07641	0.548799	-0.513429	0.187237	0.0111628	0.0135689	0.8575	0.611012	0.0839065	0.0549461	0.287768	0.585992	0.61029	0.852359	0.991145	0.0140476	0.937918	0.757918	0.407791	0.207913	0.883728	0.999817	0.999988	0.941786	0.996784	2930.35	2.47e-57
10322	NHLRC3	387921_at	387921	NA	NA	NA	NA	NA	NA	NA	NA	NA	NA	NA	NA	NA	NA	NA	NA	NA	NA	NA	NA	NA	NA	NA	NA	NA	NA	NA	NA	NA	NA	NA	NA	NA	NA	NA	NA	NA	NA	NA	NA	NA	NA	NA	NA	NA	NA	NA	6.64408	4.07521	0.0539426	0.113931	0.00576777	2.63415	0.00106236	0.000751035	-0.093354	0.128749	0.0227343	3.81376	0.727662	0.866856	3.01094	2.62474	0.18277	0.0116596	-0.456104	1.69132	0.351329	0.000433829	0.470779	0.390851	0.00435498	0.0119713	0.855841	0.990751	0.650619	0.0980399	0.727064	0.000464903	0.721466	0.58305	0.145944	0.0862085	0.974265	0.999817	0.999988	0.364616	0.909531	6320.72	1.78e-64
10323	SERP2	387923_at	387923	NA	NA	NA	NA	NA	NA	NA	NA	NA	NA	NA	NA	NA	NA	NA	NA	NA	NA	NA	NA	NA	NA	NA	NA	NA	NA	NA	NA	NA	NA	NA	NA	NA	NA	NA	NA	NA	NA	NA	NA	NA	NA	NA	NA	NA	NA	NA	7.47741	7.26401	0.0290548	0.0382293	0.000305074	-0.0563679	-0.00524392	0.00992975	-0.0264503	0.0114768	0.0185761	14.7654	0.8513	0.631783	0.345912	-0.121996	-1.95955	0.334833	-0.280691	0.32747	0.623525	2.07e-18	0.399337	0.530886	0.731102	0.903473	0.056576	0.739385	0.780299	0.744908	0.536246	2.24e-17	0.671557	0.698027	0.899648	0.953658	0.876285	0.999817	0.999988	0.88801	0.824901	37761	4.27e-81
10324	LINC01551	387978_at	387978	NA	NA	NA	NA	NA	NA	NA	NA	NA	NA	NA	NA	NA	NA	NA	NA	NA	NA	NA	NA	NA	NA	NA	NA	NA	NA	NA	NA	NA	NA	NA	NA	NA	NA	NA	NA	NA	NA	NA	NA	NA	NA	NA	NA	NA	NA	NA	7.20221	8.7903	-0.0135308	-0.0565941	-0.00220871	-2.00313	0.00275572	-0.0346427	0.0199884	-0.134469	-0.0286025	9.90679	-0.21981	-0.518564	-1.38854	-2.4037	0.570946	-0.647681	0.117608	-2.12732	-0.532307	1.19e-12	0.827063	0.606733	0.17215	0.0206304	0.57102	0.520648	0.906928	0.0391916	0.597263	2.58e-12	0.923218	0.754932	0.532189	0.118135	0.923285	0.999817	0.999988	0.254405	0.856012	10770.5	1.98e-69
10327	LINC01550	388011_at	388011	NA	NA	NA	NA	NA	NA	NA	NA	NA	NA	NA	NA	NA	NA	NA	NA	NA	NA	NA	NA	NA	NA	NA	NA	NA	NA	NA	NA	NA	NA	NA	NA	NA	NA	NA	NA	NA	NA	NA	NA	NA	NA	NA	NA	NA	NA	NA	5.98967	7.46489	-0.105548	-0.175531	-0.00076483	-0.516944	0.0025683	-0.0192992	-0.00257132	-0.0502088	0.0216275	13.964	-2.84596	-2.66957	-0.798071	-1.02961	0.883206	-0.598889	-0.0251113	-1.3184	0.66807	1.51e-17	0.00676782	0.0106861	0.429231	0.308973	0.382055	0.552401	0.980083	0.194377	0.507673	1.17e-16	0.266367	0.0848493	0.747522	0.555742	0.890137	0.999817	0.999988	0.490434	0.810736	20521.3	2e-75
10329	CCDC9B	388115_at	388115	NA	NA	NA	NA	NA	NA	NA	NA	NA	NA	NA	NA	NA	NA	NA	NA	NA	NA	NA	NA	NA	NA	NA	NA	NA	NA	NA	NA	NA	NA	NA	NA	NA	NA	NA	NA	NA	NA	NA	NA	NA	NA	NA	NA	NA	NA	NA	7.14263	7.0926	0.000859638	-0.0123027	0.00177154	-0.15936	0.00842283	0.0974654	-0.0301858	-0.0826933	-0.0349574	6.91428	0.0120796	-0.0975087	0.963348	-0.16541	1.50949	1.5762	-0.153629	-1.1316	-0.562743	1.75e-08	0.990418	0.922777	0.34078	0.869399	0.138515	0.122336	0.878624	0.264099	0.576543	2.26e-08	0.997068	0.958006	0.687892	0.936438	0.876285	0.999817	0.999988	0.563283	0.843966	7925.76	1.4e-66
10330	C2CD4B	388125_at	388125	NA	NA	NA	NA	NA	NA	NA	NA	NA	NA	NA	NA	NA	NA	NA	NA	NA	NA	NA	NA	NA	NA	NA	NA	NA	NA	NA	NA	NA	NA	NA	NA	NA	NA	NA	NA	NA	NA	NA	NA	NA	NA	NA	NA	NA	NA	NA	7.90361	10.457	-0.115376	-0.201155	-0.00438494	-1.60953	-0.00575875	-0.0221914	0.020288	-0.126087	0.041595	7.44004	-1.18326	-1.16359	-1.74029	-1.21929	-0.753227	-0.261922	0.075359	-1.25926	0.488696	3.05e-09	0.243233	0.251031	0.088988	0.229405	0.455433	0.794637	0.94028	0.214755	0.62755	4.2e-09	0.55335	0.447852	0.415516	0.472745	0.903059	0.999817	0.999988	0.509732	0.868911	5169.27	1.32e-62
10331	INSYN1	388135_at	388135	NA	NA	NA	NA	NA	NA	NA	NA	NA	NA	NA	NA	NA	NA	NA	NA	NA	NA	NA	NA	NA	NA	NA	NA	NA	NA	NA	NA	NA	NA	NA	NA	NA	NA	NA	NA	NA	NA	NA	NA	NA	NA	NA	NA	NA	NA	NA	8.5021	8.93511	0.08613	0.131352	-0.00310978	-1.92767	-0.00397327	0.0540342	-0.0822305	-0.130684	-0.124905	7.9366	1.10277	0.948579	-1.54083	-1.82309	-0.648803	0.796202	-0.381325	-1.62943	-1.83208	5.99e-10	0.276285	0.348156	0.130712	0.0752728	0.519929	0.430305	0.704847	0.110554	0.073898	8.8e-10	0.579708	0.542254	0.482453	0.249995	0.913852	0.999817	0.999988	0.381718	0.378699	9323.21	4.34e-68
10332	SPATA41	388182_at	388182	NA	NA	NA	NA	NA	NA	NA	NA	NA	NA	NA	NA	NA	NA	NA	NA	NA	NA	NA	NA	NA	NA	NA	NA	NA	NA	NA	NA	NA	NA	NA	NA	NA	NA	NA	NA	NA	NA	NA	NA	NA	NA	NA	NA	NA	NA	NA	7.01545	7.87036	-0.0562138	-0.0956345	-0.00065771	-0.248348	0.000534495	-0.0822149	-0.0942044	-0.0822966	0.0053938	10.3044	-1.06088	-1.018	-0.480347	-0.346204	0.128648	-1.78567	-0.643915	-1.51249	0.116615	3.6e-13	0.294688	0.314395	0.633425	0.730884	0.898238	0.0812339	0.523063	0.137754	0.90771	8.62e-13	0.593067	0.511435	0.857257	0.860678	0.980527	0.999817	0.999988	0.420698	0.973073	13790.7	9.95e-72
10334	SBK1	388228_at	388228	NA	NA	NA	NA	NA	NA	NA	NA	NA	NA	NA	NA	NA	NA	NA	NA	NA	NA	NA	NA	NA	NA	NA	NA	NA	NA	NA	NA	NA	NA	NA	NA	NA	NA	NA	NA	NA	NA	NA	NA	NA	NA	NA	NA	NA	NA	NA	8.69015	10.4379	-0.0271834	-0.0226633	-0.0057157	-2.41394	0.00542371	-0.0256549	0.103747	-0.00758959	0.0869755	8.9934	-0.337607	-0.158758	-2.74708	-2.21453	0.859089	-0.366693	0.466678	-0.0917931	1.23748	2.02e-11	0.737308	0.874605	0.00875947	0.0321635	0.395073	0.715653	0.643095	0.92729	0.222649	3.58e-11	0.87708	0.928047	0.183097	0.152188	0.891745	0.999817	0.999988	0.972562	0.594916	9165.77	6.25e-68
10335	C16orf87	388272_at	388272	NA	NA	NA	NA	NA	NA	NA	NA	NA	NA	NA	NA	NA	NA	NA	NA	NA	NA	NA	NA	NA	NA	NA	NA	NA	NA	NA	NA	NA	NA	NA	NA	NA	NA	NA	NA	NA	NA	NA	NA	NA	NA	NA	NA	NA	NA	NA	5.87288	4.34037	0.0478487	0.246123	-7.07e-05	-0.101578	0.000985653	0.0511241	-0.024301	-0.00752526	-0.0486053	4.19829	0.667131	1.93553	-0.0381427	-0.104614	0.175267	0.820337	-0.122715	-0.102176	-0.776354	0.000133176	0.508266	0.0595435	0.969751	0.917171	0.861696	0.416565	0.902907	0.919094	0.441806	0.000144759	0.745295	0.203508	0.989424	0.960568	0.975907	0.999817	0.999988	0.969321	0.775467	5275.29	8.53e-63
10336	C16orf86	388284_at	388284	NA	NA	NA	NA	NA	NA	NA	NA	NA	NA	NA	NA	NA	NA	NA	NA	NA	NA	NA	NA	NA	NA	NA	NA	NA	NA	NA	NA	NA	NA	NA	NA	NA	NA	NA	NA	NA	NA	NA	NA	NA	NA	NA	NA	NA	NA	NA	8.03896	9.83165	-0.0953136	-0.227188	-0.000959102	-0.725755	0.00936483	0.0294256	0.058038	0.140319	0.0232773	12.4185	-1.73537	-2.33308	-0.675769	-0.976056	2.17456	0.616578	0.382721	2.48793	0.485516	8.68e-16	0.089865	0.0244092	0.50282	0.334516	0.0352321	0.540776	0.703819	0.016819	0.629784	3.92e-15	0.391561	0.127132	0.788539	0.578161	0.876285	0.999817	0.999988	0.185446	0.869188	16856	1.35e-73
10337	GLTPD2	388323_at	388323	NA	NA	NA	NA	NA	NA	NA	NA	NA	NA	NA	NA	NA	NA	NA	NA	NA	NA	NA	NA	NA	NA	NA	NA	NA	NA	NA	NA	NA	NA	NA	NA	NA	NA	NA	NA	NA	NA	NA	NA	NA	NA	NA	NA	NA	NA	NA	5.6478	7.74346	-0.0288118	-0.208152	-0.00049629	-1.57623	0.00483225	0.0420477	0.050774	0.0422999	0.0490688	9.70346	-0.520425	-2.12067	-0.346911	-2.10308	1.1132	0.874086	0.332171	0.744065	1.01538	2.22e-12	0.605447	0.0397786	0.730356	0.0413709	0.271832	0.386945	0.74138	0.460899	0.315627	4.58e-12	0.802874	0.162949	0.899539	0.176568	0.878827	0.999817	0.999988	0.717469	0.682321	8189.92	6.96e-67
10338	SCIMP	388325_at	388325	NA	NA	NA	NA	NA	NA	NA	NA	NA	NA	NA	NA	NA	NA	NA	NA	NA	NA	NA	NA	NA	NA	NA	NA	NA	NA	NA	NA	NA	NA	NA	NA	NA	NA	NA	NA	NA	NA	NA	NA	NA	NA	NA	NA	NA	NA	NA	5.29086	6.59241	-0.101447	-0.27839	0.000301947	1.05053	-0.000214148	-0.0166895	-0.167755	-0.0685048	-0.0891119	7.09455	-1.57368	-2.43577	0.18126	1.20374	-0.0423667	-0.297951	-0.942506	-1.03486	-1.5836	9.58e-09	0.122919	0.0190958	0.857018	0.235299	0.966403	0.767181	0.351219	0.306542	0.12064	1.27e-08	0.430566	0.112263	0.9497	0.479213	0.993343	0.999817	0.999988	0.59599	0.464501	5300.45	7.71e-63
10339	C17orf100	388327_at	388327	NA	NA	NA	NA	NA	NA	NA	NA	NA	NA	NA	NA	NA	NA	NA	NA	NA	NA	NA	NA	NA	NA	NA	NA	NA	NA	NA	NA	NA	NA	NA	NA	NA	NA	NA	NA	NA	NA	NA	NA	NA	NA	NA	NA	NA	NA	NA	7.09546	5.15592	0.0498712	0.120074	-0.00120537	2.32658	0.00701674	-0.0242952	0.00657416	0.0421233	-0.0934107	5.59339	0.779855	1.05906	-0.729423	2.68738	1.39938	-0.437229	0.0372338	0.641462	-1.67338	1.44e-06	0.439764	0.295507	0.469713	0.0102116	0.1689	0.664141	0.970472	0.52464	0.10154	1.67e-06	0.70059	0.491757	0.770864	0.079293	0.876285	0.999817	0.999988	0.759334	0.434798	9688.13	1.91e-68
10340	TMEM220	388335_at	388335	NA	NA	NA	NA	NA	NA	NA	NA	NA	NA	NA	NA	NA	NA	NA	NA	NA	NA	NA	NA	NA	NA	NA	NA	NA	NA	NA	NA	NA	NA	NA	NA	NA	NA	NA	NA	NA	NA	NA	NA	NA	NA	NA	NA	NA	NA	NA	6.17556	7.02795	-0.116155	-0.201244	0.00340217	0.514324	-0.000385181	-0.00781484	-0.223976	-0.011564	-0.0458599	6.95271	-1.65638	-1.61864	1.87747	0.541757	-0.0700521	-0.128252	-1.15679	-0.160588	-0.749184	1.54e-08	0.104953	0.112865	0.0672736	0.590793	0.944478	0.898549	0.253769	0.873173	0.457841	2e-08	0.408646	0.285299	0.382784	0.776195	0.990326	0.999817	0.999988	0.949872	0.784135	6102.33	3.78e-64
10341	SHISA6	388336_at	388336	NA	NA	NA	NA	NA	NA	NA	NA	NA	NA	NA	NA	NA	NA	NA	NA	NA	NA	NA	NA	NA	NA	NA	NA	NA	NA	NA	NA	NA	NA	NA	NA	NA	NA	NA	NA	NA	NA	NA	NA	NA	NA	NA	NA	NA	NA	NA	7.10216	11.0055	0.00855632	-0.445336	-0.00304665	-1.72498	-0.00802646	0.153098	-0.852899	0.284823	-0.0527265	4.45267	0.0498992	-1.46488	-0.687584	-0.743083	-0.596989	1.02755	-1.80151	1.61758	-0.352266	5.97e-05	0.960435	0.150256	0.495421	0.461488	0.553657	0.30993	0.0786635	0.113094	0.726366	6.55e-05	0.984476	0.334918	0.784729	0.684671	0.919284	0.999817	0.999988	0.38543	0.909239	1351.18	3.76e-50
10342	LRRC75A	388341_at	388341	NA	NA	NA	NA	NA	NA	NA	NA	NA	NA	NA	NA	NA	NA	NA	NA	NA	NA	NA	NA	NA	NA	NA	NA	NA	NA	NA	NA	NA	NA	NA	NA	NA	NA	NA	NA	NA	NA	NA	NA	NA	NA	NA	NA	NA	NA	NA	7.35029	6.14328	-0.0400476	0.196269	-0.00167427	0.266636	0.00532981	-0.0702676	-0.0156005	-0.0404595	-0.1295	5.75109	-0.540407	1.49384	-0.87431	0.265774	0.917259	-1.09125	-0.076246	-0.53168	-2.00194	8.51e-07	0.591715	0.142549	0.386825	0.791689	0.364142	0.281261	0.939578	0.597694	0.0516492	1e-06	0.79453	0.325423	0.718306	0.894141	0.886811	0.999817	0.999988	0.806554	0.328081	7741.74	2.32e-66
