## Supplementary material for "Neurotransmission-Related Gene Expression in the Frontal Pole (Brodmann Area 10) is Altered in Subjects with Bipolar Disorder and Schizophrenia": Table S8 (part 12 of 15)

### Sheet: IwamotoVsMaycox_AllResults (continued)
Index	GeneSymbol	ProbesetID	EntrezGeneID	Iwamoto2004_A	Iwamoto2004_Coef_Log2FC_Intercept	Iwamoto2004_Coef_Log2FC_BP	Iwamoto2004_Coef_Log2FC_MDD	Iwamoto2004_Coef_Log2FC_SCHIZ	Iwamoto2004_Coef_Log2FC_BrainpH	Iwamoto2004_Coef_Log2FC_RNADegradationPerSample	Iwamoto2004_Coef_Log2FC_RateofDeath_On.respirator	Iwamoto2004_Coef_Log2FC_RateofDeath_Possible.anoxia	Iwamoto2004_Coef_Log2FC_Age	Iwamoto2004_Coef_Log2FC_PMI	Iwamoto2004_Coef_Log2FC_Gender_Female	Iwamoto2004_Tstat_Intercept	Iwamoto2004_Tstat_BP	Iwamoto2004_Tstat_MDD	Iwamoto2004_Tstat_SCHIZ	Iwamoto2004_Tstat_BrainpH	Iwamoto2004_Tstat_RNADegradationPerSample	Iwamoto2004_Tstat_RateofDeath_On.respirator	Iwamoto2004_Tstat_RateofDeath_Possible.anoxia	Iwamoto2004_Tstat_Age	Iwamoto2004_Tstat_PMI	Iwamoto2004_Tstat_Gender_Female	Iwamoto2004_pval_Intercept	Iwamoto2004_pval_BP	Iwamoto2004_pval_MDD	Iwamoto2004_pval_SCHIZ	Iwamoto2004_pval_BrainpH	Iwamoto2004_pval_RNADegradationPerSample	Iwamoto2004_pval_RateofDeath_On.respirator	Iwamoto2004_pval_RateofDeath_Possible.anoxia	Iwamoto2004_pval_Age	Iwamoto2004_pval_PMI	Iwamoto2004_pval_Gender_Female	Iwamoto2004_FDR_Intercept	Iwamoto2004_FDR_BP	Iwamoto2004_FDR_MDD	Iwamoto2004_FDR_SCHIZ	Iwamoto2004_FDR_BrainpH	Iwamoto2004_FDR_RNADegradationPerSample	Iwamoto2004_FDR_RateofDeath_On.respirator	Iwamoto2004_FDR_RateofDeath_Possible.anoxia	Iwamoto2004_FDR_Age	Iwamoto2004_FDR_PMI	Iwamoto2004_FDR_Gender_Female	Iwamoto2004_Fstat	Iwamoto2004_Fstat_pval	Maycox2009_A	Maycox2009_Coef_Log2FC_Intercept	Maycox2009_Coef_Log2FC_SCHIZ	Maycox2009_Coef_Log2FC_BrainpH	Maycox2009_Coef_Log2FC_Age	Maycox2009_Coef_Log2FC_RNADegradationPerSample	Maycox2009_Coef_Log2FC_PMI	Maycox2009_Coef_Log2FC_Gender_Female	Maycox2009_Coef_Log2FC_GenderNot.Available	Maycox2009_Coef_Log2FC_ScanDate_01.21.04	Maycox2009_Coef_Log2FC_ScanDate_01.29.04	Maycox2009_Tstat_Intercept	Maycox2009_Tstat_SCHIZ	Maycox2009_Tstat_BrainpH	Maycox2009_Tstat_Age	Maycox2009_Tstat_RNADegradationPerSample	Maycox2009_Tstat_PMI	Maycox2009_Tstat_Gender_Female	Maycox2009_Tstat_GenderNot.Available	Maycox2009_Tstat_ScanDate_01.21.04	Maycox2009_Tstat_ScanDate_01.29.04	Maycox2009_pval_Intercept	Maycox2009_pval_SCHIZ	Maycox2009_pval_BrainpH	Maycox2009_pval_Age	Maycox2009_pval_RNADegradationPerSample	Maycox2009_pval_PMI	Maycox2009_pval_Gender_Female	Maycox2009_pval_GenderNot.Available	Maycox2009_pval_ScanDate_01.21.04	Maycox2009_pval_ScanDate_01.29.04	Maycox2009_FDR_Intercept	Maycox2009_FDR_SCHIZ	Maycox2009_FDR_BrainpH	Maycox2009_FDR_Age	Maycox2009_FDR_RNADegradationPerSample	Maycox2009_FDR_PMI	Maycox2009_FDR_Gender_Female	Maycox2009_FDR_GenderNot.Available	Maycox2009_FDR_ScanDate_01.21.04	Maycox2009_FDR_ScanDate_01.29.04	Maycox2009_Fstat	Maycox2009_Fstat_pval
10343	C17orf98	388381_at	388381	NA	NA	NA	NA	NA	NA	NA	NA	NA	NA	NA	NA	NA	NA	NA	NA	NA	NA	NA	NA	NA	NA	NA	NA	NA	NA	NA	NA	NA	NA	NA	NA	NA	NA	NA	NA	NA	NA	NA	NA	NA	NA	NA	NA	NA	NA	NA	4.4908	6.27776	-0.0829112	-0.105354	-0.000836794	-1.77232	-0.00242549	-0.0453308	-0.14609	-0.207796	-0.0291941	5.93539	-1.12993	-0.809841	-0.441321	-1.78415	-0.421575	-0.710982	-0.721095	-2.75779	-0.455795	4.6e-07	0.264791	0.422508	0.6612	0.0814842	0.675443	0.480949	0.474768	0.00852023	0.65084	5.49e-07	0.570886	0.610302	0.870485	0.260581	0.943453	0.999817	0.999988	0.142092	0.878791	2947.93	2.17e-57
10344	LINC00671	388387_at	388387	NA	NA	NA	NA	NA	NA	NA	NA	NA	NA	NA	NA	NA	NA	NA	NA	NA	NA	NA	NA	NA	NA	NA	NA	NA	NA	NA	NA	NA	NA	NA	NA	NA	NA	NA	NA	NA	NA	NA	NA	NA	NA	NA	NA	NA	NA	NA	7.20163	8.24106	-0.0425146	-0.0778512	-0.00105262	-0.925506	0.00346271	-0.0265029	0.0866401	-0.0182184	0.032658	14.9516	-1.11183	-1.14835	-1.0653	-1.78784	1.15492	-0.797662	0.82064	-0.463977	0.978421	1.32e-18	0.272412	0.257198	0.29271	0.0808779	0.254525	0.429466	0.416395	0.645013	0.33336	1.56e-17	0.577598	0.454526	0.650953	0.259577	0.878827	0.999817	0.999988	0.833434	0.696647	27905.5	2.77e-78
10345	RPRML	388394_at	388394	NA	NA	NA	NA	NA	NA	NA	NA	NA	NA	NA	NA	NA	NA	NA	NA	NA	NA	NA	NA	NA	NA	NA	NA	NA	NA	NA	NA	NA	NA	NA	NA	NA	NA	NA	NA	NA	NA	NA	NA	NA	NA	NA	NA	NA	NA	NA	7.9337	6.92039	0.109486	0.303906	0.000962628	-1.894	-0.00993547	0.0332738	0.20543	0.160577	-0.0373783	4.17375	0.951808	1.49017	0.323851	-1.21624	-1.10158	0.332903	0.646825	1.35943	-0.372258	0.000143772	0.346534	0.143505	0.747627	0.230555	0.276797	0.740831	0.521196	0.181123	0.711536	0.000156134	0.632876	0.326682	0.906978	0.474086	0.879997	0.999817	0.999988	0.476925	0.902276	3743.18	1.32e-59
10347	YPEL2	388403_at	388403	NA	NA	NA	NA	NA	NA	NA	NA	NA	NA	NA	NA	NA	NA	NA	NA	NA	NA	NA	NA	NA	NA	NA	NA	NA	NA	NA	NA	NA	NA	NA	NA	NA	NA	NA	NA	NA	NA	NA	NA	NA	NA	NA	NA	NA	NA	NA	8.64377	7.30517	0.0519679	0.169115	0.000988461	0.128592	3.36e-06	0.0114597	0.0660348	0.205678	0.166039	8.10071	0.830659	1.52467	0.611426	0.151827	0.000684471	0.210808	0.382291	3.20154	3.04041	3.51e-10	0.410772	0.134691	0.544149	0.880036	0.999457	0.834037	0.704136	0.00257712	0.00401989	5.3e-10	0.680964	0.315767	0.811881	0.942159	0.999747	0.999817	0.999988	0.0904663	0.0941464	15018.8	1.6e-72
10348	C17orf82	388407_at	388407	NA	NA	NA	NA	NA	NA	NA	NA	NA	NA	NA	NA	NA	NA	NA	NA	NA	NA	NA	NA	NA	NA	NA	NA	NA	NA	NA	NA	NA	NA	NA	NA	NA	NA	NA	NA	NA	NA	NA	NA	NA	NA	NA	NA	NA	NA	NA	8.35878	9.15529	-0.0773743	-0.0909197	-0.000335168	-0.427118	0.00226408	-0.0535262	-0.108807	0.0858902	0.1442	13.5198	-1.64699	-1.09159	-0.276091	-0.671566	0.61464	-1.31125	-0.838846	1.78042	3.51637	4.7e-17	0.106878	0.281116	0.783806	0.505466	0.542043	0.196759	0.406212	0.0821005	0.00104852	3.12e-16	0.411068	0.477937	0.921606	0.716446	0.917635	0.999817	0.999988	0.339609	0.0473734	24906.9	3.17e-77
10349	BTBD17	388419_at	388419	NA	NA	NA	NA	NA	NA	NA	NA	NA	NA	NA	NA	NA	NA	NA	NA	NA	NA	NA	NA	NA	NA	NA	NA	NA	NA	NA	NA	NA	NA	NA	NA	NA	NA	NA	NA	NA	NA	NA	NA	NA	NA	NA	NA	NA	NA	NA	6.31733	7.74245	-0.128404	-0.08391	-0.00175315	-1.3727	-0.00423694	-0.0382075	-0.07801	0.112008	0.120809	7.92808	-1.89523	-0.698563	-1.00138	-1.49661	-0.797577	-0.649022	-0.417031	1.60998	2.04277	6.15e-10	0.0648226	0.4886	0.322266	0.141828	0.429515	0.519789	0.678738	0.114748	0.0472593	9.04e-10	0.356604	0.664062	0.673941	0.359167	0.897686	0.999817	0.999988	0.387592	0.313704	6841.36	3.27e-65
10350	LINC01904	388456_at	388456	NA	NA	NA	NA	NA	NA	NA	NA	NA	NA	NA	NA	NA	NA	NA	NA	NA	NA	NA	NA	NA	NA	NA	NA	NA	NA	NA	NA	NA	NA	NA	NA	NA	NA	NA	NA	NA	NA	NA	NA	NA	NA	NA	NA	NA	NA	NA	6.57319	8.03212	-0.157555	-0.238623	-0.000459921	0.215723	0.0115275	-0.11087	-0.150765	-0.0622599	0.0218369	7.8853	-2.22954	-1.9046	-0.251862	0.225489	2.08043	-1.8056	-0.772711	-0.857977	0.354004	7.08e-10	0.0310731	0.0635617	0.802352	0.822671	0.0435019	0.0780119	0.443936	0.39568	0.725073	1.03e-09	0.306096	0.211204	0.929331	0.91188	0.876285	0.999817	0.999988	0.66688	0.908654	6808.28	3.63e-65
10352	C3P1	388503_at	388503	NA	NA	NA	NA	NA	NA	NA	NA	NA	NA	NA	NA	NA	NA	NA	NA	NA	NA	NA	NA	NA	NA	NA	NA	NA	NA	NA	NA	NA	NA	NA	NA	NA	NA	NA	NA	NA	NA	NA	NA	NA	NA	NA	NA	NA	NA	NA	7.4021	9.35479	-0.0784714	-0.327761	-0.00138479	0.29421	0.00975437	-0.00203856	0.0863999	-0.0255178	0.0617402	11.5508	-1.39664	-3.29032	-0.953788	0.386792	2.21415	-0.0417564	0.556954	-0.442283	1.25886	9.61e-15	0.169716	0.00200783	0.345542	0.700825	0.032191	0.966887	0.580457	0.660509	0.2149	3.24e-14	0.481382	0.0376999	0.690629	0.842988	0.876285	0.999817	0.999988	0.842223	0.586498	13655.9	1.23e-71
10353	ZNF788P	388507_at	388507	NA	NA	NA	NA	NA	NA	NA	NA	NA	NA	NA	NA	NA	NA	NA	NA	NA	NA	NA	NA	NA	NA	NA	NA	NA	NA	NA	NA	NA	NA	NA	NA	NA	NA	NA	NA	NA	NA	NA	NA	NA	NA	NA	NA	NA	NA	NA	5.38293	6.23965	-0.031762	-0.0859821	0.00046805	-0.728513	0.00668424	0.0345255	0.000898406	-0.0712858	-0.0326039	9.29898	-0.682304	-1.0418	0.389098	-1.15599	1.83129	0.853564	0.00698998	-1.49128	-0.802371	7.75e-12	0.49872	0.303348	0.699131	0.254091	0.0740175	0.398095	0.994455	0.143217	0.426768	1.47e-11	0.739394	0.500321	0.885291	0.499957	0.876285	0.999817	0.999988	0.428467	0.76708	10520.6	3.27e-69
10354	RGS9BP	388531_at	388531	NA	NA	NA	NA	NA	NA	NA	NA	NA	NA	NA	NA	NA	NA	NA	NA	NA	NA	NA	NA	NA	NA	NA	NA	NA	NA	NA	NA	NA	NA	NA	NA	NA	NA	NA	NA	NA	NA	NA	NA	NA	NA	NA	NA	NA	NA	NA	5.56649	6.36827	-0.0386571	-0.045901	-0.000914348	-0.826282	-0.000684163	-0.0276844	-0.0365556	-0.0182123	0.0734979	9.8347	-0.860525	-0.57632	-0.787666	-1.35866	-0.194236	-0.709242	-0.294728	-0.394807	1.87432	1.49e-12	0.39429	0.567415	0.435229	0.181367	0.846909	0.482017	0.769625	0.694944	0.067716	3.15e-12	0.668256	0.726774	0.750506	0.413963	0.972741	0.999817	0.999988	0.861884	0.366916	12080.1	1.7e-70
10355	KRTDAP	388533_at	388533	NA	NA	NA	NA	NA	NA	NA	NA	NA	NA	NA	NA	NA	NA	NA	NA	NA	NA	NA	NA	NA	NA	NA	NA	NA	NA	NA	NA	NA	NA	NA	NA	NA	NA	NA	NA	NA	NA	NA	NA	NA	NA	NA	NA	NA	NA	NA	5.30077	7.16654	-0.0476599	-0.204994	-0.00206841	-0.784424	0.000982407	-0.0575785	-0.0283175	-0.032584	0.0891555	9.07918	-0.870334	-2.11144	-1.46172	-1.05811	0.228801	-1.21009	-0.187292	-0.579458	1.86515	1.54e-11	0.388969	0.0406072	0.151115	0.295936	0.820112	0.232879	0.852316	0.565315	0.0690189	2.78e-11	0.66408	0.164789	0.508303	0.543148	0.967918	0.999817	0.999988	0.785308	0.36898	7372.87	6.6e-66
10356	BLOC1S3	388552_at	388552	NA	NA	NA	NA	NA	NA	NA	NA	NA	NA	NA	NA	NA	NA	NA	NA	NA	NA	NA	NA	NA	NA	NA	NA	NA	NA	NA	NA	NA	NA	NA	NA	NA	NA	NA	NA	NA	NA	NA	NA	NA	NA	NA	NA	NA	NA	NA	7.519	8.31626	-0.0404372	-0.0224118	-0.000374128	-1.03144	-0.00563304	-0.0381234	-0.102591	0.0259554	-0.0313274	12.6767	-0.888497	-0.277752	-0.31812	-1.67403	-1.57853	-0.964032	-0.816427	0.555376	-0.788559	4.32e-16	0.379235	0.782539	0.751939	0.101411	0.121801	0.340441	0.418773	0.581527	0.434713	2.12e-15	0.657337	0.873088	0.908199	0.295253	0.876285	0.999817	0.999988	0.796241	0.771659	21472.7	7.59e-76
10357	ZNF808	388558_at	388558	NA	NA	NA	NA	NA	NA	NA	NA	NA	NA	NA	NA	NA	NA	NA	NA	NA	NA	NA	NA	NA	NA	NA	NA	NA	NA	NA	NA	NA	NA	NA	NA	NA	NA	NA	NA	NA	NA	NA	NA	NA	NA	NA	NA	NA	NA	NA	5.29265	7.99142	-0.068297	-0.326218	-0.00370409	-0.251897	-0.0100643	0.0293111	0.277135	-0.279099	-0.218489	3.42832	-0.422333	-1.1378	-0.886403	-0.11506	-0.793728	0.208598	0.620694	-1.68072	-1.54781	0.00135356	0.674894	0.261527	0.38035	0.908935	0.431729	0.83575	0.538089	0.100096	0.129025	0.00143292	0.843236	0.459432	0.714713	0.955972	0.897897	0.999817	0.999988	0.366688	0.475852	843.354	8.69e-46
10358	ZNF470	388566_at	388566	NA	NA	NA	NA	NA	NA	NA	NA	NA	NA	NA	NA	NA	NA	NA	NA	NA	NA	NA	NA	NA	NA	NA	NA	NA	NA	NA	NA	NA	NA	NA	NA	NA	NA	NA	NA	NA	NA	NA	NA	NA	NA	NA	NA	NA	NA	NA	5.36062	5.06056	-0.0482115	-0.0592765	0.00200317	0.94271	0.00669954	-0.0289523	-0.0772148	0.0176276	0.0498071	8.50623	-1.16811	-0.81007	1.87822	1.68717	2.07021	-0.807313	-0.67759	0.415921	1.38248	9.49e-11	0.249222	0.422377	0.0671679	0.0988407	0.0444957	0.423946	0.501675	0.679544	0.17399	1.54e-10	0.558677	0.610286	0.382784	0.290736	0.876285	0.999817	0.999988	0.853222	0.537949	13272.2	2.26e-71
10360	ZNF324B	388569_at	388569	NA	NA	NA	NA	NA	NA	NA	NA	NA	NA	NA	NA	NA	NA	NA	NA	NA	NA	NA	NA	NA	NA	NA	NA	NA	NA	NA	NA	NA	NA	NA	NA	NA	NA	NA	NA	NA	NA	NA	NA	NA	NA	NA	NA	NA	NA	NA	7.68989	9.57145	-0.127976	-0.231661	-0.00194235	-0.351404	0.00437644	-0.05114	0.00509246	-0.065556	-0.110193	13.503	-2.6024	-2.65709	-1.52851	-0.527838	1.13502	-1.19683	0.0375065	-1.29821	-2.56707	4.91e-17	0.0126631	0.0110305	0.133736	0.600335	0.262679	0.237955	0.970255	0.201163	0.013833	3.24e-16	0.267296	0.0857501	0.486352	0.781412	0.878827	0.999817	0.999988	0.497836	0.180746	19238.8	7.97e-75
10361	C1QTNF12	388581_at	388581	NA	NA	NA	NA	NA	NA	NA	NA	NA	NA	NA	NA	NA	NA	NA	NA	NA	NA	NA	NA	NA	NA	NA	NA	NA	NA	NA	NA	NA	NA	NA	NA	NA	NA	NA	NA	NA	NA	NA	NA	NA	NA	NA	NA	NA	NA	NA	6.81907	7.92347	-0.0853608	-0.214585	-0.000412365	0.647275	0.00232733	-0.0468545	-0.0447646	-0.026925	-0.0205354	7.51361	-1.16678	-1.65438	-0.218126	0.653529	0.405716	-0.737065	-0.221614	-0.358401	-0.321564	2.39e-09	0.249755	0.10536	0.828367	0.516908	0.686971	0.465101	0.825668	0.721804	0.749347	3.33e-09	0.559205	0.275649	0.938421	0.724909	0.943453	0.999817	0.999988	0.875701	0.918282	6834.93	3.34e-65
10362	HES5	388585_at	388585	NA	NA	NA	NA	NA	NA	NA	NA	NA	NA	NA	NA	NA	NA	NA	NA	NA	NA	NA	NA	NA	NA	NA	NA	NA	NA	NA	NA	NA	NA	NA	NA	NA	NA	NA	NA	NA	NA	NA	NA	NA	NA	NA	NA	NA	NA	NA	7.03424	10.0606	-0.119543	-0.205076	-0.00489273	-2.45046	0.00215202	0.00910419	-0.139827	-0.100948	-0.143073	7.43756	-1.27387	-1.2326	-2.01766	-1.92883	0.292471	0.111652	-0.539666	-1.04757	-1.7466	3.08e-09	0.209579	0.224448	0.049919	0.0603943	0.771339	0.911621	0.592222	0.300713	0.0878748	4.23e-09	0.521963	0.419155	0.345692	0.219813	0.959504	0.999817	0.999988	0.591578	0.406562	4421.25	3.73e-61
10363	SMIM1	388588_at	388588	NA	NA	NA	NA	NA	NA	NA	NA	NA	NA	NA	NA	NA	NA	NA	NA	NA	NA	NA	NA	NA	NA	NA	NA	NA	NA	NA	NA	NA	NA	NA	NA	NA	NA	NA	NA	NA	NA	NA	NA	NA	NA	NA	NA	NA	NA	NA	7.17764	9.44439	-0.11225	-0.198575	-0.0021976	-1.49329	-0.0036647	0.031849	-0.0786691	-0.0404154	0.028397	7.85302	-1.34538	-1.34242	-1.0193	-1.32206	-0.560185	0.439319	-0.341503	-0.471726	0.38991	7.86e-10	0.185581	0.18653	0.313782	0.193166	0.578271	0.662639	0.734394	0.639516	0.698535	1.14e-09	0.497044	0.37787	0.66766	0.429861	0.924164	0.999817	0.999988	0.830529	0.897361	5822.84	1.03e-63
10364	RNF207	388591_at	388591	NA	NA	NA	NA	NA	NA	NA	NA	NA	NA	NA	NA	NA	NA	NA	NA	NA	NA	NA	NA	NA	NA	NA	NA	NA	NA	NA	NA	NA	NA	NA	NA	NA	NA	NA	NA	NA	NA	NA	NA	NA	NA	NA	NA	NA	NA	NA	8.20362	9.11446	0.00381839	-0.0933665	-0.000402159	-0.610719	0.000445252	0.0122009	-0.0297409	-0.0272696	0.0613049	16.1886	0.0977583	-1.34825	-0.398444	-1.15495	0.145383	0.359493	-0.275779	-0.679887	1.79806	7.22e-20	0.92258	0.184664	0.692282	0.254515	0.88509	0.720992	0.784044	0.500234	0.0792182	1.45e-18	0.9664	0.375834	0.88216	0.500323	0.978988	0.999817	0.999988	0.743885	0.389208	34704	2.6e-80
10366	TRNP1	388610_at	388610	NA	NA	NA	NA	NA	NA	NA	NA	NA	NA	NA	NA	NA	NA	NA	NA	NA	NA	NA	NA	NA	NA	NA	NA	NA	NA	NA	NA	NA	NA	NA	NA	NA	NA	NA	NA	NA	NA	NA	NA	NA	NA	NA	NA	NA	NA	NA	9.28546	7.00673	0.282553	0.414693	0.00048858	-1.05985	-0.00607317	-0.0523594	0.216938	0.193571	0.162867	5.71139	3.31988	2.74824	0.222154	-0.91984	-0.910066	-0.708015	0.92319	2.21487	2.19225	9.71e-07	0.00184636	0.00873328	0.82525	0.362807	0.36788	0.482771	0.361079	0.0321383	0.0338432	1.14e-06	0.266367	0.0759911	0.937337	0.603739	0.886811	0.999817	0.999988	0.235581	0.271037	9366.33	3.93e-68
10367	TRABD2B	388630_at	388630	NA	NA	NA	NA	NA	NA	NA	NA	NA	NA	NA	NA	NA	NA	NA	NA	NA	NA	NA	NA	NA	NA	NA	NA	NA	NA	NA	NA	NA	NA	NA	NA	NA	NA	NA	NA	NA	NA	NA	NA	NA	NA	NA	NA	NA	NA	NA	5.76576	7.27261	-0.0804341	-0.16595	-0.00145426	-0.59273	0.000451499	-0.00595236	-0.0115846	-0.0679076	0.0251384	12.9344	-2.06202	-2.39959	-1.44275	-1.12242	0.14762	-0.175617	-0.107564	-1.69534	0.738287	2.17e-16	0.045305	0.0208349	0.156363	0.267934	0.883335	0.861422	0.914844	0.0972697	0.464366	1.17e-15	0.333652	0.117247	0.514465	0.514843	0.978704	0.999817	0.999988	0.363861	0.788565	17189.1	8.9e-74
10368	DIPK1A	388650_at	388650	NA	NA	NA	NA	NA	NA	NA	NA	NA	NA	NA	NA	NA	NA	NA	NA	NA	NA	NA	NA	NA	NA	NA	NA	NA	NA	NA	NA	NA	NA	NA	NA	NA	NA	NA	NA	NA	NA	NA	NA	NA	NA	NA	NA	NA	NA	NA	9.74027	6.03372	0.18295	0.338925	0.00403979	2.30007	-0.00592806	0.0358232	0.0446551	0.0306815	0.0656523	7.72842	3.3778	3.52948	2.88639	3.13681	-1.39588	0.761185	0.29861	0.551647	1.38863	1.18e-09	0.00156512	0.00100914	0.00608194	0.00308522	0.169943	0.450717	0.766681	0.584056	0.172125	1.69e-09	0.266367	0.0277746	0.161516	0.0393097	0.876285	0.999817	0.999988	0.798329	0.535517	25445.6	2e-77
10369	SLC6A17	388662_at	388662	NA	NA	NA	NA	NA	NA	NA	NA	NA	NA	NA	NA	NA	NA	NA	NA	NA	NA	NA	NA	NA	NA	NA	NA	NA	NA	NA	NA	NA	NA	NA	NA	NA	NA	NA	NA	NA	NA	NA	NA	NA	NA	NA	NA	NA	NA	NA	9.26289	7.50267	0.0480836	0.193261	-0.00113923	1.08431	0.000543377	-0.009459	0.127881	0.106729	0.0154192	8.8289	0.815612	1.849	-0.747816	1.35859	0.11755	-0.184653	0.785646	1.76301	0.299629	3.39e-11	0.419234	0.0713669	0.458657	0.181387	0.906974	0.854372	0.436399	0.0850321	0.765909	5.82e-11	0.686585	0.22455	0.764595	0.413963	0.98209	0.999817	0.999988	0.344307	0.924651	19422.8	6.5e-75
10370	LYSMD1	388695_at	388695	NA	NA	NA	NA	NA	NA	NA	NA	NA	NA	NA	NA	NA	NA	NA	NA	NA	NA	NA	NA	NA	NA	NA	NA	NA	NA	NA	NA	NA	NA	NA	NA	NA	NA	NA	NA	NA	NA	NA	NA	NA	NA	NA	NA	NA	NA	NA	7.80769	8.31922	-0.00264694	-0.0241368	-0.00426184	0.121763	-0.0131319	-0.109063	-0.112375	-0.00814859	0.147605	6.7704	-0.0310507	-0.159703	-1.93473	0.105509	-1.96467	-1.47241	-0.477454	-0.0930882	1.98364	2.82e-08	0.975373	0.873866	0.0596449	0.916464	0.0559603	0.14822	0.635466	0.926268	0.0537292	3.61e-08	0.990752	0.92793	0.36462	0.960134	0.876285	0.999817	0.999988	0.972114	0.332805	6600.96	7.04e-65
10371	FLG2	388698_at	388698	NA	NA	NA	NA	NA	NA	NA	NA	NA	NA	NA	NA	NA	NA	NA	NA	NA	NA	NA	NA	NA	NA	NA	NA	NA	NA	NA	NA	NA	NA	NA	NA	NA	NA	NA	NA	NA	NA	NA	NA	NA	NA	NA	NA	NA	NA	NA	4.64005	4.97726	-0.0214669	-0.0891801	0.000356117	0.381718	0.00447359	0.00888011	0.0446913	-0.0794434	-0.0408648	10.6762	-0.663728	-1.55524	0.426099	0.871789	1.76406	0.315984	0.500469	-2.39202	-1.44746	1.2e-13	0.510421	0.127248	0.672169	0.388184	0.0848528	0.753549	0.619307	0.0212167	0.155049	3.16e-13	0.746441	0.306193	0.874295	0.625585	0.876285	0.999817	0.999988	0.203569	0.51235	16193	3.2e-73
10375	C1orf53	388722_at	388722	NA	NA	NA	NA	NA	NA	NA	NA	NA	NA	NA	NA	NA	NA	NA	NA	NA	NA	NA	NA	NA	NA	NA	NA	NA	NA	NA	NA	NA	NA	NA	NA	NA	NA	NA	NA	NA	NA	NA	NA	NA	NA	NA	NA	NA	NA	NA	5.91946	6.59011	0.0170517	-0.00655566	-0.00177843	-0.931302	-0.000732595	-0.0495039	-0.0523617	-0.007677	-0.000315834	12.175	0.454089	-0.0984684	-1.83276	-1.83194	-0.248813	-1.51718	-0.505034	-0.19909	-0.00963536	1.69e-15	0.652058	0.92202	0.0737943	0.0739189	0.804695	0.136566	0.616124	0.843134	0.992357	6.98e-15	0.831179	0.957561	0.392455	0.247508	0.966266	0.999817	0.999988	0.938346	0.997493	19549.5	5.66e-75
10376	CAPN8	388743_at	388743	NA	NA	NA	NA	NA	NA	NA	NA	NA	NA	NA	NA	NA	NA	NA	NA	NA	NA	NA	NA	NA	NA	NA	NA	NA	NA	NA	NA	NA	NA	NA	NA	NA	NA	NA	NA	NA	NA	NA	NA	NA	NA	NA	NA	NA	NA	NA	6.23224	6.54644	-0.0174944	-0.0356308	0.000793693	-0.341758	0.00583123	0.0144744	0.171021	-0.0580302	-0.0254387	10.2353	-0.394267	-0.452922	0.692214	-0.568929	1.67605	0.37542	1.39596	-1.27359	-0.656783	4.43e-13	0.69534	0.65289	0.492538	0.572375	0.101013	0.709201	0.169919	0.209675	0.514834	1.04e-12	0.855191	0.786999	0.783503	0.764152	0.876285	0.999817	0.999988	0.506014	0.814458	15520.4	7.93e-73
10377	COA6	388753_at	388753	NA	NA	NA	NA	NA	NA	NA	NA	NA	NA	NA	NA	NA	NA	NA	NA	NA	NA	NA	NA	NA	NA	NA	NA	NA	NA	NA	NA	NA	NA	NA	NA	NA	NA	NA	NA	NA	NA	NA	NA	NA	NA	NA	NA	NA	NA	NA	9.01941	6.52132	0.117688	0.261996	0.000243887	1.40762	-0.000691348	0.0463809	0.00625825	0.00565476	0.0634114	7.07817	1.84125	2.31197	0.147661	1.62672	-0.137947	0.835113	0.0354623	0.0861548	1.13654	1.01e-08	0.0725172	0.0256537	0.883303	0.111131	0.890929	0.408288	0.971876	0.931745	0.262051	1.34e-08	0.365784	0.130486	0.960043	0.311001	0.979992	0.999817	0.999988	0.97445	0.635504	15666.2	6.49e-73
10378	LOC388780	388780_at	388780	NA	NA	NA	NA	NA	NA	NA	NA	NA	NA	NA	NA	NA	NA	NA	NA	NA	NA	NA	NA	NA	NA	NA	NA	NA	NA	NA	NA	NA	NA	NA	NA	NA	NA	NA	NA	NA	NA	NA	NA	NA	NA	NA	NA	NA	NA	NA	7.72133	8.97087	-0.0532225	-0.13851	-0.00291148	-0.37354	0.00263178	0.0472721	0.0136262	0.00781265	0.0296052	11.2017	-0.957947	-1.40616	-2.02794	-0.496628	0.60413	0.979212	0.0888288	0.13694	0.610449	2.6e-14	0.343465	0.166889	0.0488147	0.621991	0.548944	0.332973	0.929632	0.89172	0.54479	7.93e-14	0.630493	0.355948	0.343875	0.795185	0.917635	0.999817	0.999988	0.958938	0.829202	15195.1	1.25e-72
10379	SMIM26	388789_at	388789	NA	NA	NA	NA	NA	NA	NA	NA	NA	NA	NA	NA	NA	NA	NA	NA	NA	NA	NA	NA	NA	NA	NA	NA	NA	NA	NA	NA	NA	NA	NA	NA	NA	NA	NA	NA	NA	NA	NA	NA	NA	NA	NA	NA	NA	NA	NA	9.31847	7.18917	0.0957973	0.243257	0.00153238	0.923744	-0.00977309	0.0275443	0.14731	0.100878	0.0218405	8.31255	1.59663	2.28677	0.988358	1.13723	-2.07739	0.528332	0.889232	1.63731	0.417011	1.77e-10	0.1177	0.0272127	0.328528	0.261762	0.0437957	0.599995	0.378845	0.108892	0.678753	2.76e-10	0.424026	0.134798	0.67893	0.50776	0.876285	0.999817	0.999988	0.379488	0.890485	18977.5	1.07e-74
10380	EFCAB8	388795_at	388795	NA	NA	NA	NA	NA	NA	NA	NA	NA	NA	NA	NA	NA	NA	NA	NA	NA	NA	NA	NA	NA	NA	NA	NA	NA	NA	NA	NA	NA	NA	NA	NA	NA	NA	NA	NA	NA	NA	NA	NA	NA	NA	NA	NA	NA	NA	NA	8.40599	7.21542	0.0602966	0.134135	0.000723458	0.502324	-0.00332499	0.0254991	0.129268	-0.015137	0.0636618	9.99551	1.20401	1.51073	0.559047	0.740917	-0.846768	0.585988	0.934895	-0.29435	1.45631	9.13e-13	0.235195	0.138198	0.579041	0.462786	0.40183	0.560958	0.355083	0.769912	0.152599	2.02e-12	0.545503	0.32046	0.830481	0.685551	0.892878	0.999817	0.999988	0.900892	0.509695	22165.3	3.85e-76
10381	SNHG17	388796_at	388796	NA	NA	NA	NA	NA	NA	NA	NA	NA	NA	NA	NA	NA	NA	NA	NA	NA	NA	NA	NA	NA	NA	NA	NA	NA	NA	NA	NA	NA	NA	NA	NA	NA	NA	NA	NA	NA	NA	NA	NA	NA	NA	NA	NA	NA	NA	NA	7.68999	7.21462	-0.0276186	-0.0530074	-0.000341015	1.63125	-0.00486895	0.113889	0.45185	-0.0150747	-0.00874391	4.80294	-0.265028	-0.286901	-0.126636	1.15626	-0.59588	1.25776	1.57042	-0.140871	-0.0961234	1.94e-05	0.792259	0.775571	0.899821	0.253982	0.554391	0.215293	0.123676	0.888632	0.923871	2.16e-05	0.905553	0.868744	0.964748	0.499834	0.919499	0.999817	0.999988	0.957485	0.978225	4284.65	7.31e-61
10382	FAM209B	388799_at	388799	NA	NA	NA	NA	NA	NA	NA	NA	NA	NA	NA	NA	NA	NA	NA	NA	NA	NA	NA	NA	NA	NA	NA	NA	NA	NA	NA	NA	NA	NA	NA	NA	NA	NA	NA	NA	NA	NA	NA	NA	NA	NA	NA	NA	NA	NA	NA	4.67265	4.75376	-0.00130398	0.0386168	0.000274848	-0.585421	-0.000950741	0.00462946	-0.00451006	-0.0423736	-0.072332	7.21218	-0.0285166	0.47633	0.232602	-0.945672	-0.265169	0.116515	-0.0357224	-0.902412	-1.81213	6.49e-09	0.977383	0.63626	0.817178	0.34962	0.792151	0.907789	0.97167	0.371884	0.076979	8.68e-09	0.991525	0.77547	0.934925	0.591686	0.964398	0.999817	0.999988	0.648391	0.385491	8214.91	6.52e-67
10383	KRT82	3888_at	3888	NA	NA	NA	NA	NA	NA	NA	NA	NA	NA	NA	NA	NA	NA	NA	NA	NA	NA	NA	NA	NA	NA	NA	NA	NA	NA	NA	NA	NA	NA	NA	NA	NA	NA	NA	NA	NA	NA	NA	NA	NA	NA	NA	NA	NA	NA	NA	7.6029	9.35445	-0.118207	-0.272363	0.000769924	0.0881147	0.00636314	-0.0761561	-0.193733	-0.207599	-0.145213	6.04422	-1.10093	-1.43078	0.277499	0.0606196	0.75583	-0.816295	-0.653513	-1.8829	-1.54938	3.2e-07	0.277074	0.159749	0.782732	0.951944	0.453887	0.418848	0.516918	0.0665165	0.128648	3.85e-07	0.580349	0.347173	0.921381	0.978636	0.903059	0.999817	0.999988	0.310369	0.475348	3945.42	4.27e-60
10384	MIR99AHG	388815_at	388815	NA	NA	NA	NA	NA	NA	NA	NA	NA	NA	NA	NA	NA	NA	NA	NA	NA	NA	NA	NA	NA	NA	NA	NA	NA	NA	NA	NA	NA	NA	NA	NA	NA	NA	NA	NA	NA	NA	NA	NA	NA	NA	NA	NA	NA	NA	NA	6.53639	7.10274	-0.0748802	-0.082322	-0.000654968	0.167771	-0.000952799	-0.00582363	-0.101784	-0.0980943	-0.0374769	17.9253	-2.72398	-1.68912	-0.922047	0.450818	-0.442052	-0.243813	-1.34106	-3.47508	-1.56183	1.59e-21	0.00929715	0.0984644	0.361668	0.654394	0.660675	0.80854	0.186968	0.00118232	0.125685	7.24e-20	0.266367	0.267399	0.702677	0.815278	0.939853	0.999817	0.999988	0.06223	0.470627	44481.2	1.28e-82
10385	FAM230I	388882_at	388882	NA	NA	NA	NA	NA	NA	NA	NA	NA	NA	NA	NA	NA	NA	NA	NA	NA	NA	NA	NA	NA	NA	NA	NA	NA	NA	NA	NA	NA	NA	NA	NA	NA	NA	NA	NA	NA	NA	NA	NA	NA	NA	NA	NA	NA	NA	NA	5.90268	6.86346	-0.0444532	-0.0960562	-8.66e-05	-0.670311	-0.000115812	0.0158069	-0.210629	0.0535251	0.0319357	11.236	-1.04898	-1.27848	-0.0790553	-1.16838	-0.0348537	0.429274	-1.80016	1.23	0.863323	2.36e-14	0.300072	0.207964	0.937357	0.249113	0.972358	0.669875	0.0788792	0.22541	0.392768	7.26e-14	0.597821	0.400705	0.978135	0.495067	0.993915	0.999817	0.999988	0.523989	0.743147	15263.8	1.13e-72
10386	LRRC75B	388886_at	388886	NA	NA	NA	NA	NA	NA	NA	NA	NA	NA	NA	NA	NA	NA	NA	NA	NA	NA	NA	NA	NA	NA	NA	NA	NA	NA	NA	NA	NA	NA	NA	NA	NA	NA	NA	NA	NA	NA	NA	NA	NA	NA	NA	NA	NA	NA	NA	8.66392	12.2342	-0.1847	-0.32634	-0.00184166	-2.55631	0.00546971	0.0236222	-0.0595849	-0.0346593	-0.0144636	14.3669	-3.12642	-3.11572	-1.20639	-3.19626	1.18081	0.460179	-0.3653	-0.571327	-0.280473	5.51e-18	0.0031751	0.00327026	0.234288	0.00261542	0.244193	0.647715	0.716685	0.570763	0.780465	5.01e-17	0.266367	0.0474945	0.597616	0.0360649	0.878827	0.999817	0.999988	0.788942	0.929952	16923.8	1.24e-73
10388	OGFRP1	388906_at	388906	NA	NA	NA	NA	NA	NA	NA	NA	NA	NA	NA	NA	NA	NA	NA	NA	NA	NA	NA	NA	NA	NA	NA	NA	NA	NA	NA	NA	NA	NA	NA	NA	NA	NA	NA	NA	NA	NA	NA	NA	NA	NA	NA	NA	NA	NA	NA	8.49486	9.11045	-0.0210765	-0.096094	6.14e-05	-0.184897	0.0029281	-0.00509216	0.00614365	0.0926687	0.1478	15.7217	-0.524268	-1.34821	0.0590837	-0.339727	0.928913	-0.145774	0.0553494	2.24477	4.21175	2.12e-19	0.602795	0.184678	0.95316	0.735722	0.358139	0.884783	0.956117	0.0300012	0.000127692	3.51e-18	0.801759	0.375834	0.984147	0.863104	0.886811	0.999817	0.999988	0.230333	0.0149343	35128.4	2.01e-80
10389	PCARE	388939_at	388939	NA	NA	NA	NA	NA	NA	NA	NA	NA	NA	NA	NA	NA	NA	NA	NA	NA	NA	NA	NA	NA	NA	NA	NA	NA	NA	NA	NA	NA	NA	NA	NA	NA	NA	NA	NA	NA	NA	NA	NA	NA	NA	NA	NA	NA	NA	NA	6.6379	5.73164	0.0222064	0.0635819	0.000833574	0.728116	0.00113612	-0.0250878	0.179434	0.108279	0.0840464	9.21122	0.514414	0.830758	0.747265	1.2459	0.335656	-0.668841	1.50547	2.44265	2.23043	1.02e-11	0.609606	0.410717	0.458986	0.219573	0.738769	0.507186	0.139543	0.0187801	0.0310101	1.9e-11	0.805466	0.600491	0.764677	0.460761	0.953072	0.999817	0.999988	0.19298	0.26072	18602.3	1.64e-74
10390	LINC01913	388942_at	388942	NA	NA	NA	NA	NA	NA	NA	NA	NA	NA	NA	NA	NA	NA	NA	NA	NA	NA	NA	NA	NA	NA	NA	NA	NA	NA	NA	NA	NA	NA	NA	NA	NA	NA	NA	NA	NA	NA	NA	NA	NA	NA	NA	NA	NA	NA	NA	9.09647	13.5909	-0.230264	-0.428675	-0.00582427	-2.23296	0.0131196	-0.126588	0.13584	-0.387079	-0.243443	6.09993	-1.4897	-1.56426	-1.45818	-1.06709	1.0825	-0.942518	0.318299	-2.43869	-1.80428	2.65e-07	0.143629	0.125116	0.152084	0.291907	0.285085	0.351213	0.751805	0.0189611	0.0782208	3.21e-07	0.457118	0.303386	0.509313	0.539206	0.883728	0.999817	0.999988	0.193418	0.387133	2725.83	1.16e-56
10391	LINC01118	388948_at	388948	NA	NA	NA	NA	NA	NA	NA	NA	NA	NA	NA	NA	NA	NA	NA	NA	NA	NA	NA	NA	NA	NA	NA	NA	NA	NA	NA	NA	NA	NA	NA	NA	NA	NA	NA	NA	NA	NA	NA	NA	NA	NA	NA	NA	NA	NA	NA	6.92291	9.32748	-0.138162	-0.246744	-0.00230022	-1.23475	0.00371573	-0.0121531	-0.0475587	-0.0286237	0.0276203	11.3383	-2.42084	-2.43855	-1.55971	-1.5981	0.830343	-0.245071	-0.301815	-0.488414	0.554422	1.76e-14	0.0197968	0.0189675	0.126187	0.117372	0.410949	0.807572	0.764254	0.627748	0.582173	5.58e-14	0.281344	0.112048	0.475841	0.32054	0.89403	0.999817	0.999988	0.823793	0.847222	11577	4.21e-70
10392	TSPYL6	388951_at	388951	NA	NA	NA	NA	NA	NA	NA	NA	NA	NA	NA	NA	NA	NA	NA	NA	NA	NA	NA	NA	NA	NA	NA	NA	NA	NA	NA	NA	NA	NA	NA	NA	NA	NA	NA	NA	NA	NA	NA	NA	NA	NA	NA	NA	NA	NA	NA	4.57675	4.92326	-0.0748634	-0.109645	-2.89e-05	0.722853	0.00215099	0.00573161	0.00409374	-0.0365655	-0.00334578	9.38184	-2.05636	-1.69873	-0.0307672	1.46665	0.753534	0.181189	0.0407271	-0.978107	-0.105284	5.99e-12	0.045872	0.0966227	0.975598	0.149773	0.455251	0.857074	0.967703	0.333513	0.916642	1.16e-11	0.335273	0.26426	0.991539	0.370928	0.903059	0.999817	0.999988	0.617597	0.976215	12433.9	9.14e-71
10393	BOLA3	388962_at	388962	NA	NA	NA	NA	NA	NA	NA	NA	NA	NA	NA	NA	NA	NA	NA	NA	NA	NA	NA	NA	NA	NA	NA	NA	NA	NA	NA	NA	NA	NA	NA	NA	NA	NA	NA	NA	NA	NA	NA	NA	NA	NA	NA	NA	NA	NA	NA	9.44166	8.08602	0.052884	0.153847	-0.00338818	1.46621	-0.0079327	-0.112667	-0.0813181	0.00336242	-0.143022	4.6494	0.43831	0.719205	-1.08672	0.897638	-0.83852	-1.07468	-0.244105	0.027139	-1.35799	3.18e-05	0.663364	0.47592	0.283236	0.374396	0.406393	0.288533	0.808315	0.978475	0.181577	3.52e-05	0.837416	0.654112	0.642122	0.612909	0.893285	0.999817	0.999988	0.991683	0.547004	4818.91	5.92e-62
10394	C2orf81	388963_at	388963	NA	NA	NA	NA	NA	NA	NA	NA	NA	NA	NA	NA	NA	NA	NA	NA	NA	NA	NA	NA	NA	NA	NA	NA	NA	NA	NA	NA	NA	NA	NA	NA	NA	NA	NA	NA	NA	NA	NA	NA	NA	NA	NA	NA	NA	NA	NA	8.26116	9.09993	-0.0621568	-0.0187766	-0.000888991	-1.1757	-0.000705072	-0.0224903	0.0577685	-0.021709	0.0144106	15.032	-1.48001	-0.252173	-0.81916	-2.06785	-0.214113	-0.616306	0.498195	-0.503386	0.39309	1.09e-18	0.146189	0.802113	0.417229	0.0447273	0.831475	0.540954	0.620895	0.617272	0.696203	1.33e-17	0.458812	0.885686	0.739779	0.184337	0.970566	0.999817	0.999988	0.817664	0.896855	30440.3	4.31e-79
10395	C2orf68	388969_at	388969	NA	NA	NA	NA	NA	NA	NA	NA	NA	NA	NA	NA	NA	NA	NA	NA	NA	NA	NA	NA	NA	NA	NA	NA	NA	NA	NA	NA	NA	NA	NA	NA	NA	NA	NA	NA	NA	NA	NA	NA	NA	NA	NA	NA	NA	NA	NA	6.23988	6.94817	-0.00916759	-0.072461	0.000174441	-0.560923	0.000600446	0.0975493	-0.0800024	0.0230261	-0.0433285	9.76113	-0.185644	-0.827629	0.1367	-0.839026	0.155072	2.27339	-0.58676	0.454078	-1.00516	1.86e-12	0.8536	0.412467	0.891908	0.406113	0.877493	0.0280748	0.560444	0.652065	0.320466	3.89e-12	0.936146	0.601973	0.96251	0.639891	0.978503	0.999817	0.999988	0.836754	0.686156	12561.9	7.34e-71
10397	KRT84	3890_at	3890	NA	NA	NA	NA	NA	NA	NA	NA	NA	NA	NA	NA	NA	NA	NA	NA	NA	NA	NA	NA	NA	NA	NA	NA	NA	NA	NA	NA	NA	NA	NA	NA	NA	NA	NA	NA	NA	NA	NA	NA	NA	NA	NA	NA	NA	NA	NA	6.03547	6.19462	-0.130447	-0.0796027	-0.000267964	0.586494	0.00762491	0.0806409	0.0563794	0.0305999	0.0572566	7.02929	-2.13367	-0.73439	-0.169615	0.708604	1.59061	1.518	0.333999	0.487413	1.07288	1.19e-08	0.0386373	0.466712	0.866111	0.482409	0.119052	0.13636	0.74001	0.628451	0.28933	1.56e-08	0.321144	0.646274	0.953239	0.701497	0.876285	0.999817	0.999988	0.824232	0.660486	7668.13	2.85e-66
10398	DPP10-AS1	389023_at	389023	NA	NA	NA	NA	NA	NA	NA	NA	NA	NA	NA	NA	NA	NA	NA	NA	NA	NA	NA	NA	NA	NA	NA	NA	NA	NA	NA	NA	NA	NA	NA	NA	NA	NA	NA	NA	NA	NA	NA	NA	NA	NA	NA	NA	NA	NA	NA	8.42302	3.40962	0.267216	0.618291	-0.0034957	2.26284	-0.0108223	0.00119522	-0.0355628	0.326087	0.207931	2.55581	2.88722	3.76805	-1.46166	1.806	-1.49132	0.0148625	-0.13917	3.43112	2.57377	0.0142261	0.00606869	0.00049779	0.151132	0.0779475	0.143205	0.988211	0.889968	0.00134269	0.0136037	0.0147228	0.266367	0.0205561	0.508303	0.254695	0.876285	0.999817	0.999988	0.0668496	0.179931	6521.63	9.12e-65
10399	LINC01120	389043_at	389043	NA	NA	NA	NA	NA	NA	NA	NA	NA	NA	NA	NA	NA	NA	NA	NA	NA	NA	NA	NA	NA	NA	NA	NA	NA	NA	NA	NA	NA	NA	NA	NA	NA	NA	NA	NA	NA	NA	NA	NA	NA	NA	NA	NA	NA	NA	NA	5.25704	5.99154	-0.0448258	-0.0998816	-0.00161761	-0.010203	0.00165792	0.0186865	-0.0395794	-0.011013	0.0647932	11.3587	-1.22494	-1.5395	-1.71064	-0.0205951	0.577812	0.587681	-0.391733	-0.293074	2.02839	1.66e-14	0.227291	0.131038	0.0943822	0.983664	0.566416	0.559832	0.697198	0.770881	0.048767	5.3e-14	0.538839	0.310943	0.425607	0.992853	0.922055	0.999817	0.999988	0.90122	0.317273	16236.5	3.02e-73
10400	SP5	389058_at	389058	NA	NA	NA	NA	NA	NA	NA	NA	NA	NA	NA	NA	NA	NA	NA	NA	NA	NA	NA	NA	NA	NA	NA	NA	NA	NA	NA	NA	NA	NA	NA	NA	NA	NA	NA	NA	NA	NA	NA	NA	NA	NA	NA	NA	NA	NA	NA	6.31869	8.11268	-0.0821309	-0.132976	-0.00335284	-1.23521	0.00228872	0.0023116	-0.114137	-0.126536	-0.0694989	9.68645	-1.41352	-1.29085	-2.23308	-1.5703	0.502369	0.0457861	-0.711467	-2.12078	-1.37028	2.34e-12	0.164729	0.203679	0.0308209	0.123702	0.617981	0.963693	0.480651	0.039769	0.177739	4.81e-12	0.476297	0.395912	0.288353	0.330695	0.931395	0.999817	0.999988	0.255057	0.543596	9304.84	4.53e-68
10401	PLEKHM3	389072_at	389072	NA	NA	NA	NA	NA	NA	NA	NA	NA	NA	NA	NA	NA	NA	NA	NA	NA	NA	NA	NA	NA	NA	NA	NA	NA	NA	NA	NA	NA	NA	NA	NA	NA	NA	NA	NA	NA	NA	NA	NA	NA	NA	NA	NA	NA	NA	NA	9.42025	6.91498	0.212859	0.371038	0.00227735	-0.203957	-0.0104597	0.0112944	0.329263	0.151055	0.134037	6.02412	2.67294	2.62799	1.10669	-0.189184	-1.67514	0.163225	1.49752	1.84722	1.92822	3.42e-07	0.0105947	0.0118736	0.274606	0.850842	0.101193	0.871109	0.14159	0.0716295	0.060473	4.11e-07	0.266367	0.088854	0.633974	0.927853	0.876285	0.999817	0.999988	0.320278	0.348662	11010.4	1.23e-69
10402	C2orf80	389073_at	389073	NA	NA	NA	NA	NA	NA	NA	NA	NA	NA	NA	NA	NA	NA	NA	NA	NA	NA	NA	NA	NA	NA	NA	NA	NA	NA	NA	NA	NA	NA	NA	NA	NA	NA	NA	NA	NA	NA	NA	NA	NA	NA	NA	NA	NA	NA	NA	9.10303	1.06703	0.349075	0.936148	-0.00485369	4.56545	-0.018997	-0.0213506	0.24412	0.258906	0.106306	0.500626	2.36075	3.57094	-1.27028	2.28067	-1.63852	-0.166175	0.597954	1.70514	0.823612	0.619197	0.0228601	0.000893769	0.210841	0.0276028	0.108639	0.868801	0.553019	0.0954121	0.414722	0.621968	0.289565	0.0266495	0.577282	0.139912	0.876285	0.999817	0.999988	0.360791	0.758368	2986.85	1.64e-57
10403	SNORC	389084_at	389084	NA	NA	NA	NA	NA	NA	NA	NA	NA	NA	NA	NA	NA	NA	NA	NA	NA	NA	NA	NA	NA	NA	NA	NA	NA	NA	NA	NA	NA	NA	NA	NA	NA	NA	NA	NA	NA	NA	NA	NA	NA	NA	NA	NA	NA	NA	NA	8.1775	8.19042	-0.0682624	-0.0702176	0.000572028	0.536253	0.0103977	0.137105	-0.0306826	-0.077018	0.0544663	5.24764	-0.630427	-0.365768	0.20444	0.365822	1.22469	1.45724	-0.102631	-0.692676	0.576257	4.52e-06	0.531764	0.716338	0.838978	0.716298	0.227384	0.152341	0.918735	0.492251	0.567457	5.16e-06	0.759366	0.829616	0.943697	0.851947	0.877264	0.999817	0.999988	0.738616	0.840546	4487.56	2.72e-61
10405	ZNF662	389114_at	389114	NA	NA	NA	NA	NA	NA	NA	NA	NA	NA	NA	NA	NA	NA	NA	NA	NA	NA	NA	NA	NA	NA	NA	NA	NA	NA	NA	NA	NA	NA	NA	NA	NA	NA	NA	NA	NA	NA	NA	NA	NA	NA	NA	NA	NA	NA	NA	6.71159	7.32738	0.00330756	-0.130776	0.000942729	0.0368935	0.00869889	0.0548308	-0.0846165	0.0703015	0.0227899	10.3438	0.0673032	-1.50094	0.742353	0.0554529	2.25749	1.28404	-0.623613	1.39308	0.531257	3.2e-13	0.946654	0.140708	0.461925	0.956035	0.0291308	0.206031	0.536188	0.170783	0.597985	7.76e-13	0.977916	0.32345	0.766298	0.980272	0.876285	0.999817	0.999988	0.46387	0.856505	14674.2	2.63e-72
10406	INKA1	389119_at	389119	NA	NA	NA	NA	NA	NA	NA	NA	NA	NA	NA	NA	NA	NA	NA	NA	NA	NA	NA	NA	NA	NA	NA	NA	NA	NA	NA	NA	NA	NA	NA	NA	NA	NA	NA	NA	NA	NA	NA	NA	NA	NA	NA	NA	NA	NA	NA	7.84031	10.4682	-0.0799534	-0.138571	-0.00345975	-2.88531	0.000271319	0.0349382	0.0255411	-0.0112439	0.0557055	11.5978	-1.27684	-1.24819	-2.13817	-3.40361	0.0552607	0.642136	0.147731	-0.174865	1.01914	8.42e-15	0.208536	0.218741	0.0382492	0.00145336	0.956188	0.524207	0.883248	0.862009	0.313859	2.89e-14	0.520754	0.413163	0.310354	0.0252578	0.991827	0.999817	0.999988	0.945246	0.68144	12335.6	1.08e-70
10407	IQCF2	389123_at	389123	NA	NA	NA	NA	NA	NA	NA	NA	NA	NA	NA	NA	NA	NA	NA	NA	NA	NA	NA	NA	NA	NA	NA	NA	NA	NA	NA	NA	NA	NA	NA	NA	NA	NA	NA	NA	NA	NA	NA	NA	NA	NA	NA	NA	NA	NA	NA	6.24216	8.4101	-0.0395575	-0.158698	-0.00223894	-1.86302	-0.000613876	-0.0344782	-0.0826786	-0.014427	0.0140645	10.6104	-0.719375	-1.62781	-1.57567	-2.50261	-0.142378	-0.721602	-0.54457	-0.255498	0.293013	1.45e-13	0.475816	0.110899	0.122458	0.0162245	0.887449	0.47446	0.588873	0.799561	0.770927	3.77e-13	0.724898	0.283026	0.469642	0.103413	0.97937	0.999817	0.999988	0.915077	0.927638	10138.7	7.21e-69
10408	IQCF5	389124_at	389124	NA	NA	NA	NA	NA	NA	NA	NA	NA	NA	NA	NA	NA	NA	NA	NA	NA	NA	NA	NA	NA	NA	NA	NA	NA	NA	NA	NA	NA	NA	NA	NA	NA	NA	NA	NA	NA	NA	NA	NA	NA	NA	NA	NA	NA	NA	NA	5.34922	6.34012	-0.0363567	-0.0718269	-0.000825972	-0.853562	-6.59e-05	-0.0061531	-0.106951	-0.101557	0.0349019	7.04433	-0.582267	-0.648831	-0.511917	-1.00976	-0.0134507	-0.113412	-0.620377	-1.58392	0.640356	1.13e-08	0.563439	0.519911	0.611339	0.318278	0.989331	0.910234	0.538296	0.120567	0.525352	1.49e-08	0.777417	0.689295	0.846276	0.564409	0.997288	0.999817	0.999988	0.396464	0.819198	5774.51	1.23e-63
10409	VGLL3	389136_at	389136	NA	NA	NA	NA	NA	NA	NA	NA	NA	NA	NA	NA	NA	NA	NA	NA	NA	NA	NA	NA	NA	NA	NA	NA	NA	NA	NA	NA	NA	NA	NA	NA	NA	NA	NA	NA	NA	NA	NA	NA	NA	NA	NA	NA	NA	NA	NA	4.29458	4.4832	-0.0179106	-0.00721983	-0.00071092	-0.143405	0.000215732	0.0191337	0.0271182	-0.0438235	-0.0266754	11.0668	-0.637294	-0.144898	-0.978917	-0.376914	0.0978993	0.783526	0.34948	-1.51852	-1.08736	3.83e-14	0.527325	0.885471	0.333117	0.708098	0.922469	0.437629	0.728441	0.13623	0.282958	1.12e-13	0.756412	0.93409	0.682719	0.847295	0.986679	0.999817	0.999988	0.418737	0.654745	18370.2	2.14e-74
10410	ANKUB1	389161_at	389161	NA	NA	NA	NA	NA	NA	NA	NA	NA	NA	NA	NA	NA	NA	NA	NA	NA	NA	NA	NA	NA	NA	NA	NA	NA	NA	NA	NA	NA	NA	NA	NA	NA	NA	NA	NA	NA	NA	NA	NA	NA	NA	NA	NA	NA	NA	NA	6.73112	7.30255	-0.0362631	-0.0815314	-0.000803296	-0.0254775	0.00229094	-0.0215885	0.0204489	0.016931	0.0496231	18.7263	-1.34041	-1.69982	-1.14906	-0.0695626	1.08	-0.918373	0.273762	0.609452	2.10131	3.01e-22	0.187179	0.0964156	0.256906	0.944866	0.286187	0.363566	0.785583	0.545444	0.0415335	2.03e-20	0.498183	0.264066	0.619469	0.974892	0.883728	0.999817	0.999988	0.773492	0.29818	48700.5	1.84e-83
10411	LEKR1	389170_at	389170	NA	NA	NA	NA	NA	NA	NA	NA	NA	NA	NA	NA	NA	NA	NA	NA	NA	NA	NA	NA	NA	NA	NA	NA	NA	NA	NA	NA	NA	NA	NA	NA	NA	NA	NA	NA	NA	NA	NA	NA	NA	NA	NA	NA	NA	NA	NA	5.13992	6.35198	-0.108972	-0.175825	-0.00114956	0.185501	0.000557604	-0.0708939	-0.121296	-0.121893	-0.0192783	8.40202	-2.07771	-1.89085	-0.848196	0.261255	0.135591	-1.55562	-0.837622	-2.26326	-0.421088	1.33e-10	0.0437644	0.0654197	0.401043	0.795148	0.89278	0.127156	0.406892	0.0287439	0.675796	2.11e-10	0.331481	0.214	0.728269	0.896215	0.980327	0.999817	0.999988	0.226537	0.889544	7556.57	3.9e-66
10412	TMEM212	389177_at	389177	NA	NA	NA	NA	NA	NA	NA	NA	NA	NA	NA	NA	NA	NA	NA	NA	NA	NA	NA	NA	NA	NA	NA	NA	NA	NA	NA	NA	NA	NA	NA	NA	NA	NA	NA	NA	NA	NA	NA	NA	NA	NA	NA	NA	NA	NA	NA	5.95729	10.4639	-0.146942	-0.516029	-0.00537552	-1.55937	0.0132905	-0.0414268	-0.0634684	-0.152217	-0.149722	7.46928	-1.51192	-2.99476	-2.14042	-1.18516	1.74405	-0.490555	-0.236522	-1.52521	-1.76482	2.77e-09	0.137898	0.00454994	0.0380565	0.242487	0.0883232	0.626245	0.814155	0.134557	0.0847224	3.83e-09	0.450118	0.0560496	0.310175	0.487601	0.876285	0.999817	0.999988	0.416465	0.400324	2957.62	2.03e-57
10413	LOC389199	389199_at	389199	NA	NA	NA	NA	NA	NA	NA	NA	NA	NA	NA	NA	NA	NA	NA	NA	NA	NA	NA	NA	NA	NA	NA	NA	NA	NA	NA	NA	NA	NA	NA	NA	NA	NA	NA	NA	NA	NA	NA	NA	NA	NA	NA	NA	NA	NA	NA	7.08105	9.43363	-0.0763121	-0.236865	-0.00205994	-1.29509	0.00543271	-0.0260808	-0.139055	-0.0751531	-0.0548693	10.9968	-1.28226	-2.24487	-1.33947	-1.60742	1.16422	-0.504347	-0.84626	-1.22974	-1.0562	4.69e-14	0.206647	0.0299942	0.18748	0.115309	0.250778	0.616602	0.402111	0.225504	0.296796	1.35e-13	0.519169	0.141171	0.551074	0.317448	0.878827	0.999817	0.999988	0.52402	0.6659	11138.3	9.64e-70
10415	SMIM20	389203_at	389203	NA	NA	NA	NA	NA	NA	NA	NA	NA	NA	NA	NA	NA	NA	NA	NA	NA	NA	NA	NA	NA	NA	NA	NA	NA	NA	NA	NA	NA	NA	NA	NA	NA	NA	NA	NA	NA	NA	NA	NA	NA	NA	NA	NA	NA	NA	NA	8.56123	9.03727	-0.0490655	-0.150112	0.0013533	0.703338	0.00257324	0.0184521	0.00416495	0.0349137	-0.00534964	10.1106	-0.791242	-1.36538	0.844544	0.837809	0.529235	0.342456	0.0243263	0.548295	-0.0988309	6.45e-13	0.433162	0.17926	0.403058	0.406788	0.599375	0.733683	0.980705	0.586336	0.921734	1.47e-12	0.695999	0.370044	0.729849	0.640406	0.92785	0.999817	0.999988	0.800148	0.977746	14995.3	1.66e-72
10416	BEND4	389206_at	389206	NA	NA	NA	NA	NA	NA	NA	NA	NA	NA	NA	NA	NA	NA	NA	NA	NA	NA	NA	NA	NA	NA	NA	NA	NA	NA	NA	NA	NA	NA	NA	NA	NA	NA	NA	NA	NA	NA	NA	NA	NA	NA	NA	NA	NA	NA	NA	5.92024	6.4488	0.0926784	0.0359877	-0.00494992	-0.767908	-0.00605504	-0.0104868	0.122092	-0.0198324	0.0197844	4.17637	0.865154	0.189485	-1.78817	-0.529507	-0.720887	-0.112663	0.412795	-0.180291	0.211579	0.000142602	0.391774	0.850607	0.0808227	0.599188	0.474895	0.910824	0.681816	0.857774	0.833439	0.000154889	0.666012	0.914085	0.40189	0.780846	0.904908	0.999817	0.999988	0.94353	0.947478	2403.32	1.71e-55
10417	LRRC14B	389257_at	389257	NA	NA	NA	NA	NA	NA	NA	NA	NA	NA	NA	NA	NA	NA	NA	NA	NA	NA	NA	NA	NA	NA	NA	NA	NA	NA	NA	NA	NA	NA	NA	NA	NA	NA	NA	NA	NA	NA	NA	NA	NA	NA	NA	NA	NA	NA	NA	7.0837	9.55793	-0.115497	-0.228976	-0.00195822	-1.57767	0.00702139	-0.00740798	-0.196005	-0.196081	-0.069296	9.14315	-1.59256	-1.78084	-1.04493	-1.60691	1.23477	-0.117558	-0.978875	-2.63299	-1.09464	1.26e-11	0.118611	0.0820308	0.301918	0.115421	0.223647	0.906967	0.333138	0.0117247	0.279792	2.31e-11	0.425578	0.24215	0.657912	0.31763	0.877264	0.999817	0.999988	0.164791	0.651824	7507.31	4.48e-66
10418	ANXA2R	389289_at	389289	NA	NA	NA	NA	NA	NA	NA	NA	NA	NA	NA	NA	NA	NA	NA	NA	NA	NA	NA	NA	NA	NA	NA	NA	NA	NA	NA	NA	NA	NA	NA	NA	NA	NA	NA	NA	NA	NA	NA	NA	NA	NA	NA	NA	NA	NA	NA	6.14159	7.43644	-0.0868098	-0.22602	7.99e-05	0.367856	0.000862666	-0.0347671	-0.0701724	-0.0354844	-0.0095584	7.78686	-1.31027	-1.92418	0.0466962	0.410126	0.166062	-0.60393	-0.383612	-0.521573	-0.165277	9.76e-10	0.197086	0.0609912	0.962972	0.683757	0.868889	0.549075	0.703163	0.604654	0.869503	1.41e-09	0.508636	0.206623	0.987934	0.832758	0.976564	0.999817	0.999988	0.810571	0.960384	6760.53	4.22e-65
10419	TEX43	389320_at	389320	NA	NA	NA	NA	NA	NA	NA	NA	NA	NA	NA	NA	NA	NA	NA	NA	NA	NA	NA	NA	NA	NA	NA	NA	NA	NA	NA	NA	NA	NA	NA	NA	NA	NA	NA	NA	NA	NA	NA	NA	NA	NA	NA	NA	NA	NA	NA	5.16796	5.83456	0.0124374	-0.0321926	-0.000843373	-0.665475	-0.000253108	-0.0175361	-0.0135262	-0.033769	-0.146385	8.97538	0.275785	-0.402627	-0.723695	-1.08998	-0.0715781	-0.447506	-0.10863	-0.729193	-3.71854	2.14e-11	0.784039	0.689225	0.473187	0.281815	0.943271	0.656765	0.914003	0.469852	0.000577318	3.77e-11	0.901658	0.812149	0.772918	0.530436	0.990206	0.999817	0.999988	0.723465	0.0347787	10332	4.81e-69
10420	SMIM32	389332_at	389332	NA	NA	NA	NA	NA	NA	NA	NA	NA	NA	NA	NA	NA	NA	NA	NA	NA	NA	NA	NA	NA	NA	NA	NA	NA	NA	NA	NA	NA	NA	NA	NA	NA	NA	NA	NA	NA	NA	NA	NA	NA	NA	NA	NA	NA	NA	NA	6.91713	8.42113	-0.107699	-0.146921	-0.00337724	-0.72536	0.00214107	0.136745	0.102256	-0.00528971	0.0727403	7.0919	-1.30738	-1.00596	-1.58652	-0.650412	0.331477	1.91039	0.449583	-0.0625323	1.01157	9.67e-09	0.198059	0.320086	0.119977	0.5189	0.7419	0.0627913	0.655277	0.95043	0.317422	1.28e-08	0.5098	0.516106	0.466343	0.726209	0.953977	0.999817	0.999988	0.98118	0.683652	5547.87	2.9e-63
10421	C5orf46	389336_at	389336	NA	NA	NA	NA	NA	NA	NA	NA	NA	NA	NA	NA	NA	NA	NA	NA	NA	NA	NA	NA	NA	NA	NA	NA	NA	NA	NA	NA	NA	NA	NA	NA	NA	NA	NA	NA	NA	NA	NA	NA	NA	NA	NA	NA	NA	NA	NA	7.46424	10.7632	-0.154622	-0.417832	-0.00518337	-0.500052	0.00836065	-0.0921073	-0.0148936	-0.0493933	0.0617255	9.26331	-1.91819	-2.92368	-2.48845	-0.45823	1.32281	-1.31505	-0.0669197	-0.596725	0.877244	8.66e-12	0.0617681	0.00550738	0.0167974	0.649103	0.192918	0.195491	0.946957	0.553832	0.385247	1.63e-11	0.354135	0.0614935	0.236406	0.812514	0.876285	0.999817	0.999988	0.77895	0.736315	6747.45	4.4e-65
10422	ARHGEF37	389337_at	389337	NA	NA	NA	NA	NA	NA	NA	NA	NA	NA	NA	NA	NA	NA	NA	NA	NA	NA	NA	NA	NA	NA	NA	NA	NA	NA	NA	NA	NA	NA	NA	NA	NA	NA	NA	NA	NA	NA	NA	NA	NA	NA	NA	NA	NA	NA	NA	7.91917	6.92767	0.0690505	-0.0160968	0.00226173	1.4495	0.00863204	0.0888064	-0.284945	0.0835673	0.0542608	6.54121	0.939795	-0.12357	1.19125	1.45725	1.49836	1.39103	-1.40462	1.10761	0.846033	6.06e-08	0.352592	0.902234	0.240113	0.152341	0.141374	0.1714	0.167343	0.274211	0.402236	7.59e-08	0.638581	0.945189	0.603131	0.3746	0.876285	0.999817	0.999988	0.571756	0.7491	9139.79	6.64e-68
10423	PSMG4	389362_at	389362	NA	NA	NA	NA	NA	NA	NA	NA	NA	NA	NA	NA	NA	NA	NA	NA	NA	NA	NA	NA	NA	NA	NA	NA	NA	NA	NA	NA	NA	NA	NA	NA	NA	NA	NA	NA	NA	NA	NA	NA	NA	NA	NA	NA	NA	NA	NA	7.02613	7.02145	0.00928476	-0.00244845	-0.000174261	0.0607622	0.00203056	-0.00866489	0.0401996	-0.0483564	-0.0276739	14.7451	0.281052	-0.0418036	-0.204133	0.135862	0.783912	-0.301859	0.440729	-1.42546	-0.959669	2.18e-18	0.780024	0.96685	0.839216	0.892567	0.437405	0.76422	0.661626	0.161271	0.342608	2.33e-17	0.899405	0.981167	0.943697	0.94831	0.899522	0.999817	0.999988	0.451309	0.704038	35585.4	1.52e-80
10424	SFTA2	389376_at	389376	NA	NA	NA	NA	NA	NA	NA	NA	NA	NA	NA	NA	NA	NA	NA	NA	NA	NA	NA	NA	NA	NA	NA	NA	NA	NA	NA	NA	NA	NA	NA	NA	NA	NA	NA	NA	NA	NA	NA	NA	NA	NA	NA	NA	NA	NA	NA	4.61377	5.49114	-0.0433537	-0.0374108	-0.000598854	-1.15366	0.00119714	0.0193066	0.026216	0.0138123	0.00261927	10.5771	-1.20372	-0.585873	-0.643454	-2.36607	0.423917	0.616924	0.263633	0.373467	0.0833137	1.6e-13	0.235306	0.561035	0.52336	0.0225729	0.673748	0.54055	0.793327	0.710643	0.93399	4.12e-13	0.545596	0.721593	0.800219	0.125128	0.943453	0.999817	0.999988	0.869398	0.981605	12911.2	4.08e-71
10425	LIN28B	389421_at	389421	NA	NA	NA	NA	NA	NA	NA	NA	NA	NA	NA	NA	NA	NA	NA	NA	NA	NA	NA	NA	NA	NA	NA	NA	NA	NA	NA	NA	NA	NA	NA	NA	NA	NA	NA	NA	NA	NA	NA	NA	NA	NA	NA	NA	NA	NA	NA	4.83824	4.23213	0.0778173	0.0594376	-0.000341278	0.219011	0.00359356	0.161843	0.0567615	-0.000843063	0.0112325	4.38394	1.16192	0.500573	-0.197199	0.241554	0.684322	2.78112	0.306964	-0.0122587	0.192137	7.43e-05	0.251701	0.619234	0.844605	0.810278	0.497457	0.00801966	0.760358	0.990276	0.848543	8.13e-05	0.560766	0.763702	0.945528	0.904867	0.909299	0.999817	0.999988	0.995924	0.952349	4106.48	1.81e-60
10426	SAMD5	389432_at	389432	NA	NA	NA	NA	NA	NA	NA	NA	NA	NA	NA	NA	NA	NA	NA	NA	NA	NA	NA	NA	NA	NA	NA	NA	NA	NA	NA	NA	NA	NA	NA	NA	NA	NA	NA	NA	NA	NA	NA	NA	NA	NA	NA	NA	NA	NA	NA	5.23339	5.20628	-0.0126839	-0.0136871	-0.00182015	0.436229	0.00225634	0.0138135	-0.0899651	-0.0248831	0.0148293	11.2671	-0.395669	-0.240824	-2.19728	1.00518	0.897676	0.495917	-1.01645	-0.75591	0.529952	2.15e-14	0.694313	0.81084	0.0334579	0.320456	0.374376	0.622488	0.31512	0.45384	0.598881	6.7e-14	0.854745	0.890834	0.296432	0.565875	0.887715	0.999817	0.999988	0.711328	0.857194	20968.6	1.26e-75
10427	IYD	389434_at	389434	NA	NA	NA	NA	NA	NA	NA	NA	NA	NA	NA	NA	NA	NA	NA	NA	NA	NA	NA	NA	NA	NA	NA	NA	NA	NA	NA	NA	NA	NA	NA	NA	NA	NA	NA	NA	NA	NA	NA	NA	NA	NA	NA	NA	NA	NA	NA	4.06699	4.00719	0.00597719	0.00963177	-0.000211299	0.0128493	0.000908218	0.01163	0.00962363	-0.00586677	-0.0229849	12.4815	0.268361	0.243913	-0.367127	0.0426136	0.520053	0.600937	0.156493	-0.256511	-1.18222	7.32e-16	0.78971	0.808463	0.715332	0.966208	0.605704	0.551049	0.87638	0.798784	0.243638	3.37e-15	0.904631	0.889857	0.893432	0.984969	0.928376	0.999817	0.999988	0.914752	0.617228	26230	1.04e-77
10428	RBAKDN	389458_at	389458	NA	NA	NA	NA	NA	NA	NA	NA	NA	NA	NA	NA	NA	NA	NA	NA	NA	NA	NA	NA	NA	NA	NA	NA	NA	NA	NA	NA	NA	NA	NA	NA	NA	NA	NA	NA	NA	NA	NA	NA	NA	NA	NA	NA	NA	NA	NA	7.31942	11.1797	-0.142423	-0.315586	-0.00454145	-2.95646	0.00277801	0.0762505	-0.0476112	-0.00819692	0.038039	8.9629	-1.64587	-2.05702	-2.03098	-2.52368	0.409434	1.01411	-0.199277	-0.0922466	0.503591	2.22e-11	0.107109	0.0458058	0.0484924	0.0154039	0.684262	0.316226	0.842989	0.926932	0.617129	3.91e-11	0.411068	0.175572	0.342431	0.0998665	0.943453	0.999817	0.999988	0.972562	0.864606	5630.57	2.12e-63
10430	LAMTOR4	389541_at	389541	NA	NA	NA	NA	NA	NA	NA	NA	NA	NA	NA	NA	NA	NA	NA	NA	NA	NA	NA	NA	NA	NA	NA	NA	NA	NA	NA	NA	NA	NA	NA	NA	NA	NA	NA	NA	NA	NA	NA	NA	NA	NA	NA	NA	NA	NA	NA	9.30396	9.25141	-0.00963429	0.0233693	-0.00125531	0.0974114	-0.000953584	0.024973	-0.0479915	-0.111561	-0.0801425	12.3037	-0.184689	0.252682	-0.931252	0.137936	-0.233139	0.550956	-0.333211	-2.08265	-1.76003	1.19e-15	0.854345	0.801723	0.356942	0.890937	0.816764	0.584526	0.740601	0.043289	0.0855427	5.15e-15	0.936409	0.885494	0.699175	0.947635	0.967375	0.999817	0.999988	0.261783	0.401691	25026.4	2.86e-77
10431	LOC389641	389641_at	389641	NA	NA	NA	NA	NA	NA	NA	NA	NA	NA	NA	NA	NA	NA	NA	NA	NA	NA	NA	NA	NA	NA	NA	NA	NA	NA	NA	NA	NA	NA	NA	NA	NA	NA	NA	NA	NA	NA	NA	NA	NA	NA	NA	NA	NA	NA	NA	6.89216	8.63434	-0.0827518	-0.159442	-0.00186076	-1.1775	0.00614112	0.0155055	0.0670602	-0.00584487	-0.0320802	14.1746	-1.95818	-2.12806	-1.70397	-2.05818	1.85336	0.422267	0.574743	-0.13469	-0.869657	8.9e-18	0.0567414	0.0391262	0.0956312	0.0456896	0.0707269	0.674942	0.568471	0.893488	0.389335	7.47e-17	0.348322	0.161584	0.427649	0.18654	0.876285	0.999817	0.999988	0.959644	0.740316	20927.3	1.32e-75
10432	RBM12B	389677_at	389677	NA	NA	NA	NA	NA	NA	NA	NA	NA	NA	NA	NA	NA	NA	NA	NA	NA	NA	NA	NA	NA	NA	NA	NA	NA	NA	NA	NA	NA	NA	NA	NA	NA	NA	NA	NA	NA	NA	NA	NA	NA	NA	NA	NA	NA	NA	NA	6.66855	5.73813	0.0627468	0.0328028	0.0019543	1.01355	0.000625123	0.0215623	-0.0472536	0.106706	-0.0359765	6.36284	1.00292	0.295729	1.20883	1.19666	0.127432	0.39664	-0.273555	1.66093	-0.658764	1.1e-07	0.32153	0.768866	0.23336	0.238021	0.899195	0.693602	0.785741	0.104032	0.513573	1.36e-07	0.614011	0.8647	0.597613	0.482405	0.980527	0.999817	0.999988	0.372903	0.813435	8938.31	1.07e-67
10435	SPATA31D1	389763_at	389763	NA	NA	NA	NA	NA	NA	NA	NA	NA	NA	NA	NA	NA	NA	NA	NA	NA	NA	NA	NA	NA	NA	NA	NA	NA	NA	NA	NA	NA	NA	NA	NA	NA	NA	NA	NA	NA	NA	NA	NA	NA	NA	NA	NA	NA	NA	NA	8.41731	8.90054	-0.113364	-0.127303	0.00106458	0.568835	0.00442172	-0.0901816	-0.0466095	-0.0408081	0.0451963	12.3203	-2.26192	-1.43267	0.822005	0.83837	1.1252	-2.07083	-0.336828	-0.792927	1.03309	1.13e-15	0.0288334	0.159209	0.415626	0.406477	0.266771	0.0444342	0.737891	0.43219	0.307358	4.94e-15	0.303994	0.346554	0.738791	0.640218	0.878827	0.999817	0.999988	0.694472	0.676297	22191.3	3.75e-76
10436	IER5L	389792_at	389792	NA	NA	NA	NA	NA	NA	NA	NA	NA	NA	NA	NA	NA	NA	NA	NA	NA	NA	NA	NA	NA	NA	NA	NA	NA	NA	NA	NA	NA	NA	NA	NA	NA	NA	NA	NA	NA	NA	NA	NA	NA	NA	NA	NA	NA	NA	NA	7.84764	9.86204	-0.0852181	-0.111278	-0.00269464	-2.09655	0.000747339	-0.0152649	0.198532	-0.0446417	0.0540957	11.1935	-1.39421	-1.02686	-1.70605	-2.53366	0.155937	-0.287418	1.17641	-0.711246	1.01389	2.66e-14	0.170445	0.310248	0.0952396	0.0150291	0.876816	0.775178	0.245927	0.480787	0.316326	8.1e-14	0.482712	0.507765	0.426906	0.0984992	0.978503	0.999817	0.999988	0.731532	0.682889	12969.6	3.7e-71
10438	LCN15	389812_at	389812	NA	NA	NA	NA	NA	NA	NA	NA	NA	NA	NA	NA	NA	NA	NA	NA	NA	NA	NA	NA	NA	NA	NA	NA	NA	NA	NA	NA	NA	NA	NA	NA	NA	NA	NA	NA	NA	NA	NA	NA	NA	NA	NA	NA	NA	NA	NA	6.66544	8.04202	-0.0904285	-0.0741298	-0.000912735	-1.50773	-0.00215513	-0.0442604	-0.202321	0.053759	0.0470688	10.6776	-1.73065	-0.800208	-0.675996	-2.13144	-0.526031	-0.974865	-1.40241	1.00193	1.03198	1.19e-13	0.0907135	0.428006	0.502677	0.0388312	0.60158	0.3351	0.167997	0.322002	0.307873	3.15e-13	0.392971	0.614445	0.788539	0.169625	0.927983	0.999817	0.999988	0.608299	0.67671	12803.1	4.88e-71
10439	USP27X	389856_at	389856	NA	NA	NA	NA	NA	NA	NA	NA	NA	NA	NA	NA	NA	NA	NA	NA	NA	NA	NA	NA	NA	NA	NA	NA	NA	NA	NA	NA	NA	NA	NA	NA	NA	NA	NA	NA	NA	NA	NA	NA	NA	NA	NA	NA	NA	NA	NA	7.72132	7.03224	0.0909146	0.169108	-0.000319873	-0.760105	-0.0065078	0.008048	-0.0111117	0.135723	0.0491686	7.21963	1.3454	1.41152	-0.183185	-0.830879	-1.22825	0.137066	-0.0595568	1.95593	0.833565	6.33e-09	0.185576	0.165314	0.855517	0.410649	0.22606	0.891621	0.952786	0.0570149	0.40915	8.48e-09	0.497044	0.354369	0.949118	0.643613	0.877264	0.999817	0.999988	0.29292	0.753769	10272	5.45e-69
10440	ZCCHC13	389874_at	389874	NA	NA	NA	NA	NA	NA	NA	NA	NA	NA	NA	NA	NA	NA	NA	NA	NA	NA	NA	NA	NA	NA	NA	NA	NA	NA	NA	NA	NA	NA	NA	NA	NA	NA	NA	NA	NA	NA	NA	NA	NA	NA	NA	NA	NA	NA	NA	5.71531	5.3465	0.0199347	0.0637413	0.000601337	-0.283647	0.00414135	0.00815097	0.110692	0.0279709	0.0327619	9.60982	0.516477	0.931469	0.602913	-0.542833	1.36842	0.243039	1.0387	0.70572	0.9724	2.96e-12	0.608178	0.356831	0.549745	0.590058	0.178316	0.809136	0.30477	0.484183	0.336311	5.98e-12	0.804417	0.550643	0.815129	0.775579	0.876285	0.999817	0.999988	0.733993	0.698459	17249.8	8.25e-74
10441	LOC389895	389895_at	389895	NA	NA	NA	NA	NA	NA	NA	NA	NA	NA	NA	NA	NA	NA	NA	NA	NA	NA	NA	NA	NA	NA	NA	NA	NA	NA	NA	NA	NA	NA	NA	NA	NA	NA	NA	NA	NA	NA	NA	NA	NA	NA	NA	NA	NA	NA	NA	6.84527	5.62548	0.0777626	0.222071	-0.00282002	0.0949282	-0.00386062	-0.0617622	-0.0237028	0.042824	-0.0687992	4.66968	0.93045	1.49872	-1.30578	0.0839005	-0.589134	-0.850493	-0.10272	0.498993	-0.943062	2.98e-05	0.357352	0.14128	0.198596	0.933526	0.558865	0.39978	0.918665	0.620338	0.350938	3.3e-05	0.642134	0.324072	0.565148	0.96966	0.920814	0.999817	0.999988	0.819802	0.710636	5278.87	8.41e-63
10442	UBE2NL	389898_at	389898	NA	NA	NA	NA	NA	NA	NA	NA	NA	NA	NA	NA	NA	NA	NA	NA	NA	NA	NA	NA	NA	NA	NA	NA	NA	NA	NA	NA	NA	NA	NA	NA	NA	NA	NA	NA	NA	NA	NA	NA	NA	NA	NA	NA	NA	NA	NA	8.67284	9.69084	-0.105195	-0.155204	-0.00126331	0.246201	0.00245709	-0.0664922	-0.071212	-0.0744992	0.00447179	14.3458	-2.24466	-1.86796	-1.04319	0.388056	0.668674	-1.63288	-0.550356	-1.54808	0.109314	5.81e-18	0.0300086	0.0686177	0.30271	0.699896	0.507291	0.109825	0.584934	0.128959	0.913464	5.23e-17	0.304647	0.219742	0.658354	0.842168	0.910429	0.999817	0.999988	0.408122	0.975209	26943.9	5.88e-78
10444	LOC389906	389906_at	389906	NA	NA	NA	NA	NA	NA	NA	NA	NA	NA	NA	NA	NA	NA	NA	NA	NA	NA	NA	NA	NA	NA	NA	NA	NA	NA	NA	NA	NA	NA	NA	NA	NA	NA	NA	NA	NA	NA	NA	NA	NA	NA	NA	NA	NA	NA	NA	6.64056	2.06401	0.207621	0.584747	0.000489596	0.964538	0.0101204	0.407243	0.00398078	0.0934013	-0.0988055	1.10333	1.59979	2.54135	0.14599	0.54898	0.994544	3.61135	0.0111094	0.700854	-0.872178	0.276043	0.116997	0.0147457	0.884614	0.58587	0.325543	0.000793576	0.991188	0.487184	0.387973	0.278939	0.422959	0.0983725	0.960293	0.773109	0.886811	0.522787	0.999988	0.73573	0.739449	2061.82	4.53e-54
10445	AKR1C6P	389932_at	389932	NA	NA	NA	NA	NA	NA	NA	NA	NA	NA	NA	NA	NA	NA	NA	NA	NA	NA	NA	NA	NA	NA	NA	NA	NA	NA	NA	NA	NA	NA	NA	NA	NA	NA	NA	NA	NA	NA	NA	NA	NA	NA	NA	NA	NA	NA	NA	5.53064	6.82534	-0.0834642	-0.188988	-0.00113344	-0.0441109	0.00612373	0.0289833	-0.0227345	-0.0466444	-0.0299306	13.2608	-2.33745	-2.98526	-1.22839	-0.0912505	2.18722	0.934145	-0.2306	-1.27211	-0.960265	9.21e-17	0.0241586	0.00466822	0.226007	0.927719	0.0342332	0.355465	0.818724	0.210195	0.342311	5.6e-16	0.293321	0.0567466	0.590457	0.966528	0.876285	0.999817	0.999988	0.506383	0.703965	18874.6	1.2e-74
10448	NKX1-2	390010_at	390010	NA	NA	NA	NA	NA	NA	NA	NA	NA	NA	NA	NA	NA	NA	NA	NA	NA	NA	NA	NA	NA	NA	NA	NA	NA	NA	NA	NA	NA	NA	NA	NA	NA	NA	NA	NA	NA	NA	NA	NA	NA	NA	NA	NA	NA	NA	NA	4.90106	5.73932	-0.0311123	-0.0897365	-0.00159185	-0.368197	0.0064786	-0.0239986	-0.0934198	0.00694176	-0.00118173	7.30755	-0.571004	-0.928929	-1.13059	-0.499154	1.51643	-0.506896	-0.620981	0.124068	-0.0248461	4.73e-09	0.570981	0.358131	0.264519	0.620225	0.136756	0.614827	0.537902	0.901841	0.980293	6.41e-09	0.782431	0.55219	0.624896	0.79427	0.876285	0.999817	0.999988	0.962484	0.993853	6365.75	1.53e-64
10449	OR51B6	390058_at	390058	NA	NA	NA	NA	NA	NA	NA	NA	NA	NA	NA	NA	NA	NA	NA	NA	NA	NA	NA	NA	NA	NA	NA	NA	NA	NA	NA	NA	NA	NA	NA	NA	NA	NA	NA	NA	NA	NA	NA	NA	NA	NA	NA	NA	NA	NA	NA	6.94983	6.03655	-0.0153625	-0.106283	0.00324883	2.41374	0.00849051	0.0507357	0.179699	-0.0155646	0.0373893	6.39262	-0.234502	-0.915073	1.91915	2.72159	1.65293	0.891302	0.993489	-0.23137	0.653834	9.96e-08	0.815712	0.365276	0.0616436	0.00935439	0.105657	0.377747	0.326051	0.818129	0.516714	1.23e-07	0.91676	0.559237	0.369175	0.0755379	0.876285	0.999817	0.999988	0.924566	0.815217	8854.81	1.31e-67
10450	OR51M1	390059_at	390059	NA	NA	NA	NA	NA	NA	NA	NA	NA	NA	NA	NA	NA	NA	NA	NA	NA	NA	NA	NA	NA	NA	NA	NA	NA	NA	NA	NA	NA	NA	NA	NA	NA	NA	NA	NA	NA	NA	NA	NA	NA	NA	NA	NA	NA	NA	NA	6.14177	6.32831	-0.0671345	-0.0481099	0.000252968	0.103709	0.00275909	-0.0506595	0.0864487	0.0874989	0.165888	7.31577	-1.1187	-0.452177	0.163128	0.127653	0.586365	-0.971525	0.521746	1.41989	3.16678	4.6e-09	0.269503	0.653423	0.871185	0.899021	0.560707	0.336741	0.604535	0.162877	0.00283923	6.24e-09	0.574568	0.787408	0.955188	0.951055	0.921005	0.999817	0.999988	0.452492	0.0792115	8241.55	6.08e-67
10451	OR51I1	390063_at	390063	NA	NA	NA	NA	NA	NA	NA	NA	NA	NA	NA	NA	NA	NA	NA	NA	NA	NA	NA	NA	NA	NA	NA	NA	NA	NA	NA	NA	NA	NA	NA	NA	NA	NA	NA	NA	NA	NA	NA	NA	NA	NA	NA	NA	NA	NA	NA	7.32651	7.46308	-0.0494074	-0.077951	-0.000109251	0.440104	0.00990196	-0.0073101	0.11699	0.0764578	0.166336	9.7062	-0.926229	-0.824242	-0.0792587	0.609438	2.36746	-0.157716	0.794341	1.39583	3.5723	2.2e-12	0.359516	0.414368	0.937196	0.545453	0.0224981	0.875422	0.431376	0.169958	0.000890227	4.54e-12	0.643207	0.603639	0.978135	0.744513	0.876285	0.999817	0.999988	0.462908	0.0443689	14843	2.06e-72
10452	OR51I2	390064_at	390064	NA	NA	NA	NA	NA	NA	NA	NA	NA	NA	NA	NA	NA	NA	NA	NA	NA	NA	NA	NA	NA	NA	NA	NA	NA	NA	NA	NA	NA	NA	NA	NA	NA	NA	NA	NA	NA	NA	NA	NA	NA	NA	NA	NA	NA	NA	NA	6.38606	7.24393	-0.104419	-0.187539	0.000666412	0.514454	0.00674855	-0.0293523	-0.00472412	-0.0275647	0.0723086	7.97826	-1.65771	-1.6793	0.409419	0.603286	1.36639	-0.536287	-0.0271633	-0.426154	1.31509	5.23e-10	0.104683	0.100374	0.684272	0.549499	0.178946	0.594534	0.978456	0.672129	0.195478	7.74e-10	0.408646	0.269534	0.879047	0.747427	0.876285	0.999817	0.999988	0.848607	0.562648	8086.83	9.13e-67
10453	OR52D1	390066_at	390066	NA	NA	NA	NA	NA	NA	NA	NA	NA	NA	NA	NA	NA	NA	NA	NA	NA	NA	NA	NA	NA	NA	NA	NA	NA	NA	NA	NA	NA	NA	NA	NA	NA	NA	NA	NA	NA	NA	NA	NA	NA	NA	NA	NA	NA	NA	NA	7.01986	6.827	-0.0659067	-0.0157061	0.000221871	0.531935	0.00305915	-0.0222894	-0.289423	0.0193735	0.0539042	9.02238	-1.2555	-0.168757	0.163562	0.7485	0.743228	-0.488663	-1.99688	0.3594	1.17637	1.84e-11	0.216103	0.866782	0.870845	0.458248	0.4614	0.627573	0.0522169	0.721061	0.245944	3.28e-11	0.529123	0.923681	0.955084	0.681969	0.903364	0.999817	0.999988	0.875425	0.619662	14068.9	6.49e-72
10455	LRRC10B	390205_at	390205	NA	NA	NA	NA	NA	NA	NA	NA	NA	NA	NA	NA	NA	NA	NA	NA	NA	NA	NA	NA	NA	NA	NA	NA	NA	NA	NA	NA	NA	NA	NA	NA	NA	NA	NA	NA	NA	NA	NA	NA	NA	NA	NA	NA	NA	NA	NA	8.16449	12.1478	-0.118777	-0.281197	-0.0035075	-3.57673	0.00071951	-0.0770291	-0.0857574	-0.0474878	-0.0129815	11.8742	-1.67355	-2.23471	-1.91248	-3.72252	0.129293	-1.24906	-0.437631	-0.651584	-0.209537	3.88e-15	0.101508	0.0307059	0.062516	0.000570495	0.897731	0.218425	0.663853	0.51815	0.835022	1.45e-14	0.404803	0.143012	0.37206	0.0154313	0.980474	0.999817	0.999988	0.754689	0.948011	10413.1	4.07e-69
10460	UBAP1L	390595_at	390595	NA	NA	NA	NA	NA	NA	NA	NA	NA	NA	NA	NA	NA	NA	NA	NA	NA	NA	NA	NA	NA	NA	NA	NA	NA	NA	NA	NA	NA	NA	NA	NA	NA	NA	NA	NA	NA	NA	NA	NA	NA	NA	NA	NA	NA	NA	NA	7.45821	8.64474	0.0014438	-0.135181	-0.000445296	-0.746179	0.0051167	0.0632528	0.0574223	0.0580384	-0.00111641	12.6319	0.0304102	-1.60597	-0.36296	-1.16092	1.37448	1.53327	0.438054	1.19046	-0.0269385	4.87e-16	0.975881	0.115628	0.71842	0.252101	0.17644	0.132562	0.663548	0.240422	0.978634	2.36e-15	0.990863	0.289773	0.894935	0.498127	0.876285	0.999817	0.999988	0.540578	0.993299	19414.9	6.56e-75
10463	GDPGP1	390637_at	390637	NA	NA	NA	NA	NA	NA	NA	NA	NA	NA	NA	NA	NA	NA	NA	NA	NA	NA	NA	NA	NA	NA	NA	NA	NA	NA	NA	NA	NA	NA	NA	NA	NA	NA	NA	NA	NA	NA	NA	NA	NA	NA	NA	NA	NA	NA	NA	7.82596	7.41167	-0.0158388	0.0361841	-0.000848733	0.466404	0.00010781	-0.0279081	-0.111747	0.0134407	0.0664481	11.2033	-0.345102	0.44468	-0.715634	0.750643	0.0299585	-0.699809	-0.881843	0.285188	1.6586	2.59e-14	0.731707	0.65879	0.4781	0.456971	0.976239	0.48783	0.382783	0.776875	0.104502	7.9e-14	0.874578	0.791447	0.775825	0.681142	0.994573	0.999817	0.999988	0.904966	0.438854	22874.1	1.96e-76
10465	ONECUT3	390874_at	390874	NA	NA	NA	NA	NA	NA	NA	NA	NA	NA	NA	NA	NA	NA	NA	NA	NA	NA	NA	NA	NA	NA	NA	NA	NA	NA	NA	NA	NA	NA	NA	NA	NA	NA	NA	NA	NA	NA	NA	NA	NA	NA	NA	NA	NA	NA	NA	6.71352	8.61882	-0.128671	-0.191552	-0.00110066	-1.00027	0.000216553	-0.0391506	-0.151607	-0.078639	0.0109449	8.51184	-1.83169	-1.53803	-0.606345	-1.05181	0.0393161	-0.641409	-0.781667	-1.09017	0.178491	9.32e-11	0.0739572	0.131395	0.547486	0.298784	0.968821	0.524674	0.438709	0.281733	0.859178	1.51e-10	0.367125	0.311403	0.813915	0.545993	0.993459	0.999817	0.999988	0.576608	0.956479	7186.01	1.14e-65
10466	OR7A10	390892_at	390892	NA	NA	NA	NA	NA	NA	NA	NA	NA	NA	NA	NA	NA	NA	NA	NA	NA	NA	NA	NA	NA	NA	NA	NA	NA	NA	NA	NA	NA	NA	NA	NA	NA	NA	NA	NA	NA	NA	NA	NA	NA	NA	NA	NA	NA	NA	NA	4.74463	6.60267	-0.067574	-0.154657	-0.0013943	-1.47783	0.00202415	0.00255967	-0.0821457	-0.0136853	0.0165408	12.9351	-1.90821	-2.46332	-1.52369	-3.08261	0.728992	0.0831869	-0.840163	-0.376344	0.535101	2.17e-16	0.063081	0.0178605	0.134936	0.00358198	0.469974	0.93409	0.405482	0.708519	0.595347	1.17e-15	0.355932	0.108667	0.487966	0.0426289	0.904301	0.999817	0.999988	0.868197	0.855435	14125	5.96e-72
10468	NUDT19	390916_at	390916	NA	NA	NA	NA	NA	NA	NA	NA	NA	NA	NA	NA	NA	NA	NA	NA	NA	NA	NA	NA	NA	NA	NA	NA	NA	NA	NA	NA	NA	NA	NA	NA	NA	NA	NA	NA	NA	NA	NA	NA	NA	NA	NA	NA	NA	NA	NA	7.73232	7.30845	0.133646	0.163145	-0.000359996	-1.30373	-0.00557281	0.037856	0.218298	0.162397	0.0610353	8.20831	2.16361	1.48972	-0.225537	-1.55904	-1.15062	0.705316	1.27999	2.56028	1.13198	2.48e-10	0.0361172	0.143625	0.822634	0.126344	0.25627	0.484432	0.207438	0.0140688	0.263939	3.8e-10	0.316793	0.326846	0.936707	0.334172	0.878827	0.999817	0.999988	0.175356	0.637804	12329.4	1.09e-70
10469	ZNF793	390927_at	390927	NA	NA	NA	NA	NA	NA	NA	NA	NA	NA	NA	NA	NA	NA	NA	NA	NA	NA	NA	NA	NA	NA	NA	NA	NA	NA	NA	NA	NA	NA	NA	NA	NA	NA	NA	NA	NA	NA	NA	NA	NA	NA	NA	NA	NA	NA	NA	7.8128	10.2921	-0.0529792	-0.112515	-0.00276106	-3.16118	0.00553391	0.152735	-0.00291667	-0.0428356	-0.0141198	9.26747	-0.687634	-0.8237	-1.38683	-3.03074	0.916052	2.28147	-0.0137111	-0.54143	-0.209949	8.55e-12	0.49539	0.414673	0.172667	0.00412705	0.364768	0.0275513	0.989124	0.591016	0.834703	1.61e-11	0.737219	0.603897	0.532951	0.0464687	0.886811	0.999817	0.999988	0.801923	0.947955	8092.21	9e-67
10470	LOC390933	390933_at	390933	NA	NA	NA	NA	NA	NA	NA	NA	NA	NA	NA	NA	NA	NA	NA	NA	NA	NA	NA	NA	NA	NA	NA	NA	NA	NA	NA	NA	NA	NA	NA	NA	NA	NA	NA	NA	NA	NA	NA	NA	NA	NA	NA	NA	NA	NA	NA	7.0355	6.22161	-0.0129829	0.0669694	0.000723528	0.569664	-0.00100387	0.123764	0.232118	0.0269065	0.0041339	6.38658	-0.192102	0.558912	0.414297	0.622624	-0.189441	2.10757	1.24395	0.387706	0.0700736	1.02e-07	0.84857	0.579132	0.680724	0.536832	0.850642	0.0409593	0.220283	0.700153	0.944461	1.26e-07	0.933299	0.735435	0.877968	0.738162	0.973121	0.999817	0.999988	0.864377	0.985479	8526.3	2.94e-67
10472	ZNF818P	390963_at	390963	NA	NA	NA	NA	NA	NA	NA	NA	NA	NA	NA	NA	NA	NA	NA	NA	NA	NA	NA	NA	NA	NA	NA	NA	NA	NA	NA	NA	NA	NA	NA	NA	NA	NA	NA	NA	NA	NA	NA	NA	NA	NA	NA	NA	NA	NA	NA	5.31203	4.89181	-0.0155884	-0.0486908	0.00141638	1.3623	-0.00457835	-0.0373988	-0.175367	-0.0419313	-0.00675501	7.73872	-0.355466	-0.626251	1.24988	2.29464	-1.33149	-0.981472	-1.44836	-0.931146	-0.176464	1.14e-09	0.723985	0.534473	0.218127	0.026717	0.19007	0.331871	0.154798	0.356996	0.860761	1.64e-09	0.870662	0.701208	0.582616	0.13739	0.876285	0.999817	0.999988	0.6377	0.956986	11544.7	4.47e-70
10473	ZNF805	390980_at	390980	NA	NA	NA	NA	NA	NA	NA	NA	NA	NA	NA	NA	NA	NA	NA	NA	NA	NA	NA	NA	NA	NA	NA	NA	NA	NA	NA	NA	NA	NA	NA	NA	NA	NA	NA	NA	NA	NA	NA	NA	NA	NA	NA	NA	NA	NA	NA	7.01112	7.12775	0.0465773	-0.00669524	0.00130953	-0.373588	0.00146934	0.0311993	0.0427061	-0.0449229	-0.0448163	10.9877	1.03496	-0.0839115	1.12605	-0.613181	0.416396	0.797844	0.343693	-0.972077	-1.14083	4.82e-14	0.306496	0.933518	0.266412	0.542999	0.6792	0.429362	0.732758	0.336469	0.26028	1.39e-13	0.602093	0.963379	0.626674	0.742592	0.943453	0.999817	0.999988	0.620042	0.633772	19093.9	9.38e-75
10474	RPL10P17	390998_at	390998	NA	NA	NA	NA	NA	NA	NA	NA	NA	NA	NA	NA	NA	NA	NA	NA	NA	NA	NA	NA	NA	NA	NA	NA	NA	NA	NA	NA	NA	NA	NA	NA	NA	NA	NA	NA	NA	NA	NA	NA	NA	NA	NA	NA	NA	NA	NA	5.53015	6.99646	-0.0672441	-0.138222	0.000143467	-1.06379	-0.000151632	0.0254709	-0.224731	-0.00917927	-0.0553107	11.2484	-1.55834	-1.80673	0.128664	-1.821	-0.0448161	0.679326	-1.88627	-0.207158	-1.46843	2.27e-14	0.12651	0.0778319	0.898226	0.0755954	0.964462	0.500586	0.0660494	0.836868	0.149294	7.03e-14	0.436467	0.236004	0.964131	0.250578	0.993305	0.999817	0.999988	0.935237	0.505449	12923	4e-71
10479	PLA2G2C	391013_at	391013	NA	NA	NA	NA	NA	NA	NA	NA	NA	NA	NA	NA	NA	NA	NA	NA	NA	NA	NA	NA	NA	NA	NA	NA	NA	NA	NA	NA	NA	NA	NA	NA	NA	NA	NA	NA	NA	NA	NA	NA	NA	NA	NA	NA	NA	NA	NA	7.36627	7.15662	-0.0246498	-0.0493073	0.000428496	0.928612	-0.00495878	-0.00140467	-0.0634297	0.0734977	0.160593	10.1528	-0.504066	-0.568712	0.339092	1.40267	-1.29325	-0.0330577	-0.469785	1.46363	3.76216	5.68e-13	0.616797	0.572521	0.736197	0.167921	0.202854	0.973782	0.640891	0.150594	0.000506672	1.31e-12	0.810204	0.730524	0.901894	0.396679	0.876285	0.999817	0.999988	0.438839	0.0326412	17852.1	3.96e-74
10480	LOC391020	391020_at	391020	NA	NA	NA	NA	NA	NA	NA	NA	NA	NA	NA	NA	NA	NA	NA	NA	NA	NA	NA	NA	NA	NA	NA	NA	NA	NA	NA	NA	NA	NA	NA	NA	NA	NA	NA	NA	NA	NA	NA	NA	NA	NA	NA	NA	NA	NA	NA	7.841	13.8138	-0.181721	-0.553317	0.00122464	-4.57105	-0.000292752	-0.185178	0.449286	-0.184091	0.0251853	6.86889	-1.30248	-2.23691	0.339683	-2.42009	-0.0267611	-1.5275	1.16634	-1.28495	0.2068	2.03e-08	0.19971	0.0305505	0.735755	0.0198327	0.978775	0.133987	0.249931	0.205715	0.837146	2.62e-08	0.511088	0.142639	0.90168	0.115754	0.995037	0.999817	0.999988	0.501854	0.948945	2487.59	8.2e-56
10481	FRRS1	391059_at	391059	NA	NA	NA	NA	NA	NA	NA	NA	NA	NA	NA	NA	NA	NA	NA	NA	NA	NA	NA	NA	NA	NA	NA	NA	NA	NA	NA	NA	NA	NA	NA	NA	NA	NA	NA	NA	NA	NA	NA	NA	NA	NA	NA	NA	NA	NA	NA	5.0075	5.3331	-0.0729334	-0.0560582	0.00063484	-0.00225483	0.00325076	0.012003	0.202196	-0.0451187	-0.0158825	9.20866	-1.81526	-0.786968	0.611466	-0.00414546	1.03189	0.343818	1.82271	-1.09359	-0.452861	1.03e-11	0.0764893	0.435633	0.544123	0.996712	0.307916	0.732665	0.0753315	0.280248	0.652934	1.91e-11	0.371449	0.620841	0.811881	0.998423	0.886729	0.999817	0.999988	0.57604	0.880031	12221.1	1.32e-70
10482	HSD3BP1	391076_at	391076	NA	NA	NA	NA	NA	NA	NA	NA	NA	NA	NA	NA	NA	NA	NA	NA	NA	NA	NA	NA	NA	NA	NA	NA	NA	NA	NA	NA	NA	NA	NA	NA	NA	NA	NA	NA	NA	NA	NA	NA	NA	NA	NA	NA	NA	NA	NA	4.60232	5.57038	-0.0310827	-0.100503	-0.000250963	-0.602032	0.0025502	-0.00301534	-0.101818	-0.0514421	0.0144455	9.49236	-0.763491	-1.39241	-0.238556	-1.09232	0.798901	-0.0852406	-0.905819	-1.23052	0.406491	4.25e-12	0.449355	0.170984	0.812588	0.280796	0.428755	0.932467	0.370099	0.225218	0.686406	8.4e-12	0.707645	0.360827	0.932861	0.529249	0.89741	0.999817	0.999988	0.523829	0.892966	10054.7	8.62e-69
10484	LOC391136	391136_at	391136	NA	NA	NA	NA	NA	NA	NA	NA	NA	NA	NA	NA	NA	NA	NA	NA	NA	NA	NA	NA	NA	NA	NA	NA	NA	NA	NA	NA	NA	NA	NA	NA	NA	NA	NA	NA	NA	NA	NA	NA	NA	NA	NA	NA	NA	NA	NA	4.77135	5.4462	-0.0157264	-0.127504	-0.00114429	0.303167	0.0042518	0.06959	0.109547	0.0060298	-0.0204532	7.81693	-0.325362	-1.48788	-0.916158	0.463305	1.12188	1.65695	0.820862	0.121486	-0.484768	8.85e-10	0.746491	0.144108	0.364713	0.645491	0.268164	0.104836	0.41627	0.903874	0.630311	1.28e-09	0.881919	0.327433	0.704461	0.810715	0.878827	0.999817	0.999988	0.963247	0.869273	7666.55	2.86e-66
10487	PTRHD1	391356_at	391356	NA	NA	NA	NA	NA	NA	NA	NA	NA	NA	NA	NA	NA	NA	NA	NA	NA	NA	NA	NA	NA	NA	NA	NA	NA	NA	NA	NA	NA	NA	NA	NA	NA	NA	NA	NA	NA	NA	NA	NA	NA	NA	NA	NA	NA	NA	NA	8.84311	9.06687	0.00747078	0.0574173	0.000586497	-1.08231	-0.00409382	-0.019509	0.0824006	-0.052024	-0.0478176	12.3283	0.146422	0.634732	0.444838	-1.5669	-1.0233	-0.440048	0.58493	-0.992953	-1.07365	1.11e-15	0.884275	0.528979	0.658676	0.124497	0.311909	0.662114	0.561663	0.326309	0.28899	4.85e-15	0.949357	0.696372	0.869251	0.331978	0.886811	0.999817	0.999988	0.611645	0.660385	23632.3	9.75e-77
10491	TRIM61	391712_at	391712	NA	NA	NA	NA	NA	NA	NA	NA	NA	NA	NA	NA	NA	NA	NA	NA	NA	NA	NA	NA	NA	NA	NA	NA	NA	NA	NA	NA	NA	NA	NA	NA	NA	NA	NA	NA	NA	NA	NA	NA	NA	NA	NA	NA	NA	NA	NA	7.56667	9.10219	-0.0953251	-0.148731	-0.00122437	-1.04996	0.00241078	0.0291483	-0.10485	0.124134	0.0823383	10.0672	-1.51972	-1.33741	-0.755379	-1.23645	0.490174	0.534806	-0.60542	1.92723	1.50381	7.35e-13	0.135928	0.188146	0.454155	0.223027	0.626512	0.59555	0.548094	0.0605997	0.139967	1.66e-12	0.44866	0.379382	0.762226	0.465477	0.933889	0.999817	0.999988	0.299218	0.491105	11449.6	5.34e-70
10495	FAM221B	392307_at	392307	NA	NA	NA	NA	NA	NA	NA	NA	NA	NA	NA	NA	NA	NA	NA	NA	NA	NA	NA	NA	NA	NA	NA	NA	NA	NA	NA	NA	NA	NA	NA	NA	NA	NA	NA	NA	NA	NA	NA	NA	NA	NA	NA	NA	NA	NA	NA	5.21484	5.6658	-0.0190037	-0.067476	2.87e-05	-0.415438	0.00993976	-0.00155343	-0.00159029	0.208857	0.189216	7.4947	-0.362349	-0.725678	0.0211422	-0.585116	2.41713	-0.0340884	-0.0109824	3.87813	4.13315	2.55e-09	0.718873	0.471982	0.98323	0.56154	0.0199748	0.972965	0.991288	0.000357044	0.000163128	3.53e-09	0.86855	0.650684	0.993857	0.756249	0.876285	0.999817	0.999988	0.0352249	0.0169516	7782.3	2.08e-66
10496	PCNAP3	392454_at	392454	NA	NA	NA	NA	NA	NA	NA	NA	NA	NA	NA	NA	NA	NA	NA	NA	NA	NA	NA	NA	NA	NA	NA	NA	NA	NA	NA	NA	NA	NA	NA	NA	NA	NA	NA	NA	NA	NA	NA	NA	NA	NA	NA	NA	NA	NA	NA	4.2465	4.82519	-0.0165843	-0.1038	-0.000261735	0.229152	-0.000600024	0.0249358	0.053272	-0.0494871	-0.027304	10.8287	-0.53648	-1.89391	-0.327653	0.547555	-0.247549	0.928337	0.62415	-1.55896	-1.01185	7.66e-14	0.594402	0.0650025	0.74477	0.586839	0.805666	0.358435	0.535839	0.126365	0.31729	2.1e-13	0.796097	0.213181	0.906143	0.773895	0.966403	0.999817	0.999988	0.404778	0.683605	14846	2.05e-72
10497	CXXC1P1	392459_at	392459	NA	NA	NA	NA	NA	NA	NA	NA	NA	NA	NA	NA	NA	NA	NA	NA	NA	NA	NA	NA	NA	NA	NA	NA	NA	NA	NA	NA	NA	NA	NA	NA	NA	NA	NA	NA	NA	NA	NA	NA	NA	NA	NA	NA	NA	NA	NA	5.72858	5.18606	-0.0270304	-0.0498043	0.00162515	1.16348	0.00917683	-0.00350802	-0.0999646	0.134091	0.128281	7.72264	-0.580196	-0.602972	1.34993	1.84472	2.51218	-0.0866585	-0.777146	2.80291	3.15442	1.2e-09	0.564822	0.549707	0.184127	0.0720002	0.0158468	0.931347	0.441344	0.00757674	0.00293833	1.72e-09	0.778957	0.712859	0.546627	0.243926	0.876285	0.999817	0.999988	0.134882	0.0806965	11896.5	2.35e-70
10498	GLOD5	392465_at	392465	NA	NA	NA	NA	NA	NA	NA	NA	NA	NA	NA	NA	NA	NA	NA	NA	NA	NA	NA	NA	NA	NA	NA	NA	NA	NA	NA	NA	NA	NA	NA	NA	NA	NA	NA	NA	NA	NA	NA	NA	NA	NA	NA	NA	NA	NA	NA	6.3606	7.32549	0.00918302	-0.10648	-0.00170357	-0.53605	0.00765853	0.0323465	0.178517	0.0168674	0.0366215	11.0946	0.200473	-1.31113	-1.43922	-0.864416	2.13231	0.812686	1.4115	0.358594	0.915886	3.54e-14	0.842059	0.1968	0.157356	0.392174	0.0387551	0.420892	0.165318	0.72166	0.364854	1.05e-13	0.929994	0.389293	0.514987	0.628616	0.876285	0.999817	0.999988	0.875701	0.720325	15169.9	1.29e-72
10499	KRT8P17	392479_at	392479	NA	NA	NA	NA	NA	NA	NA	NA	NA	NA	NA	NA	NA	NA	NA	NA	NA	NA	NA	NA	NA	NA	NA	NA	NA	NA	NA	NA	NA	NA	NA	NA	NA	NA	NA	NA	NA	NA	NA	NA	NA	NA	NA	NA	NA	NA	NA	5.55006	7.93692	-0.116102	-0.179353	-0.000915171	-2.08261	0.000517051	-0.100772	0.0101659	-0.0859043	0.0186093	12.4603	-2.62731	-2.28921	-0.801435	-3.48117	0.149224	-2.62442	0.0833202	-1.89308	0.48243	7.75e-16	0.0118939	0.0270586	0.427303	0.0011616	0.882077	0.0119808	0.933985	0.065115	0.631957	3.55e-15	0.267296	0.134272	0.7461	0.0225068	0.978606	0.999817	0.999988	0.307286	0.870134	12412.7	9.48e-71
10501	LOC392555	392555_at	392555	NA	NA	NA	NA	NA	NA	NA	NA	NA	NA	NA	NA	NA	NA	NA	NA	NA	NA	NA	NA	NA	NA	NA	NA	NA	NA	NA	NA	NA	NA	NA	NA	NA	NA	NA	NA	NA	NA	NA	NA	NA	NA	NA	NA	NA	NA	NA	5.4226	6.50933	-0.0114353	-0.138263	-0.00095366	-0.251513	0.00614668	-0.040574	0.043228	-0.115777	-0.0752673	8.11344	-0.205453	-1.40112	-0.663061	-0.333789	1.40844	-0.838951	0.281295	-2.02568	-1.54919	3.37e-10	0.838191	0.168381	0.510844	0.740167	0.166216	0.406154	0.779839	0.0490554	0.128693	5.09e-10	0.928787	0.357811	0.793835	0.865384	0.876285	0.999817	0.999988	0.276498	0.475372	7468.07	5.02e-66
10502	ELFN1	392617_at	392617	NA	NA	NA	NA	NA	NA	NA	NA	NA	NA	NA	NA	NA	NA	NA	NA	NA	NA	NA	NA	NA	NA	NA	NA	NA	NA	NA	NA	NA	NA	NA	NA	NA	NA	NA	NA	NA	NA	NA	NA	NA	NA	NA	NA	NA	NA	NA	7.509	7.77447	0.0142966	0.00430337	-0.0057245	0.15453	0.00283803	0.0652635	0.00782562	-0.042148	-0.0470407	7.50304	0.198882	0.0337658	-3.08174	0.15879	0.503517	1.04486	0.0394288	-0.570984	-0.74967	2.48e-09	0.843296	0.973221	0.00359054	0.874581	0.617181	0.301948	0.968732	0.570994	0.457551	3.44e-09	0.930383	0.984258	0.134976	0.939097	0.931247	0.999817	0.999988	0.788942	0.784004	8585.93	2.53e-67
10509	LCN1	3933_at	3933	NA	NA	NA	NA	NA	NA	NA	NA	NA	NA	NA	NA	NA	NA	NA	NA	NA	NA	NA	NA	NA	NA	NA	NA	NA	NA	NA	NA	NA	NA	NA	NA	NA	NA	NA	NA	NA	NA	NA	NA	NA	NA	NA	NA	NA	NA	NA	6.94641	9.93187	-0.198284	-0.244874	-0.00308849	-2.20615	0.000388689	-0.00618255	-0.0223659	0.00291957	0.0875489	9.07818	-2.61247	-1.81975	-1.57473	-2.14706	0.0653132	-0.0937468	-0.106729	0.03746	1.32144	1.55e-11	0.012347	0.0757898	0.122677	0.0374916	0.948229	0.925747	0.915502	0.970292	0.193368	2.79e-11	0.267296	0.232295	0.470393	0.166078	0.990909	0.999817	0.999988	0.98871	0.560375	6591.47	7.26e-65
10520	LEP	3952_at	3952	NA	NA	NA	NA	NA	NA	NA	NA	NA	NA	NA	NA	NA	NA	NA	NA	NA	NA	NA	NA	NA	NA	NA	NA	NA	NA	NA	NA	NA	NA	NA	NA	NA	NA	NA	NA	NA	NA	NA	NA	NA	NA	NA	NA	NA	NA	NA	6.11772	7.9234	-0.0732985	-0.147805	-0.00146763	-1.42281	0.00524304	-0.0105954	0.00724997	-0.0902844	-0.0449314	10.7559	-1.43426	-1.63127	-1.11133	-2.05648	1.30843	-0.238602	0.0513808	-1.7204	-1.0072	9.47e-14	0.158759	0.110164	0.272624	0.0458599	0.197705	0.812552	0.959261	0.0925771	0.319493	2.55e-13	0.470283	0.28221	0.632214	0.186895	0.876285	0.999817	0.999988	0.356914	0.685079	11274.6	7.43e-70
10522	LETM1	3954_at	3954	NA	NA	NA	NA	NA	NA	NA	NA	NA	NA	NA	NA	NA	NA	NA	NA	NA	NA	NA	NA	NA	NA	NA	NA	NA	NA	NA	NA	NA	NA	NA	NA	NA	NA	NA	NA	NA	NA	NA	NA	NA	NA	NA	NA	NA	NA	NA	7.80003	9.27932	0.0195268	-0.0153002	-0.00171187	-2.46279	0.00409231	-0.00997315	0.0131098	-0.0607858	-0.042387	17.8426	0.541213	-0.23919	-1.83614	-5.0421	1.44658	-0.318123	0.131603	-1.64068	-1.34587	1.9e-21	0.591164	0.812099	0.073284	8.89e-06	0.155294	0.751937	0.895914	0.108187	0.185423	8.4e-20	0.793947	0.891794	0.391167	0.00173947	0.876285	0.999817	0.999988	0.378195	0.552019	36772.3	7.53e-81
10539	ARHGDIG	398_at	398	NA	NA	NA	NA	NA	NA	NA	NA	NA	NA	NA	NA	NA	NA	NA	NA	NA	NA	NA	NA	NA	NA	NA	NA	NA	NA	NA	NA	NA	NA	NA	NA	NA	NA	NA	NA	NA	NA	NA	NA	NA	NA	NA	NA	NA	NA	NA	9.62526	6.59468	0.128107	0.41178	-0.00416857	1.39765	-0.00768403	-0.00647202	0.161179	0.0882043	-0.0512876	4.67132	1.30802	2.37145	-1.64712	1.05412	-1.00061	-0.0760512	0.59605	0.877031	-0.599913	2.97e-05	0.197842	0.0222855	0.106852	0.29774	0.322634	0.939732	0.554279	0.385362	0.551725	3.28e-05	0.5095	0.120977	0.447011	0.545414	0.886811	0.999817	0.999988	0.659235	0.832937	7601.11	3.44e-66
10542	LIM2	3982_at	3982	NA	NA	NA	NA	NA	NA	NA	NA	NA	NA	NA	NA	NA	NA	NA	NA	NA	NA	NA	NA	NA	NA	NA	NA	NA	NA	NA	NA	NA	NA	NA	NA	NA	NA	NA	NA	NA	NA	NA	NA	NA	NA	NA	NA	NA	NA	NA	7.43136	8.63347	-0.0813744	-0.0764677	-0.000867341	-1.26153	0.00464353	-0.0512587	-0.043889	0.0848067	-0.00189917	9.5974	-1.30392	-0.691112	-0.537836	-1.49316	0.948959	-0.945272	-0.254714	1.32336	-0.0348628	3.08e-12	0.199224	0.493224	0.593474	0.142724	0.347965	0.349822	0.800163	0.192735	0.972351	6.2e-12	0.510563	0.667635	0.837662	0.360434	0.886811	0.999817	0.999988	0.488596	0.992706	11156.3	9.31e-70
10553	SPRED3	399473_at	399473	NA	NA	NA	NA	NA	NA	NA	NA	NA	NA	NA	NA	NA	NA	NA	NA	NA	NA	NA	NA	NA	NA	NA	NA	NA	NA	NA	NA	NA	NA	NA	NA	NA	NA	NA	NA	NA	NA	NA	NA	NA	NA	NA	NA	NA	NA	NA	8.41454	12.4391	-0.163241	-0.275272	-0.00490394	-3.60028	0.00310124	0.00854493	-0.101033	0.00169897	-0.0413278	10.6106	-2.00713	-1.90903	-2.33338	-3.26985	0.486313	0.120914	-0.449925	0.020343	-0.582132	1.45e-13	0.0510727	0.0629719	0.0243916	0.00212735	0.629224	0.904324	0.655033	0.983864	0.563529	3.77e-13	0.341763	0.210305	0.263021	0.0318509	0.93423	0.999817	0.999988	0.993335	0.838456	8423.31	3.81e-67
10554	TMEM200B	399474_at	399474	NA	NA	NA	NA	NA	NA	NA	NA	NA	NA	NA	NA	NA	NA	NA	NA	NA	NA	NA	NA	NA	NA	NA	NA	NA	NA	NA	NA	NA	NA	NA	NA	NA	NA	NA	NA	NA	NA	NA	NA	NA	NA	NA	NA	NA	NA	NA	6.0184	6.96938	-0.115298	-0.127651	-0.00131881	-0.00968497	0.00430383	0.0350969	0.119018	-0.0634143	-0.0797723	7.4	-1.76463	-1.10195	-0.781107	-0.0109491	0.840086	0.618198	0.659747	-0.945159	-1.39868	3.48e-09	0.0847547	0.276636	0.439035	0.991315	0.405525	0.539718	0.512948	0.349879	0.169106	4.77e-09	0.384038	0.473789	0.753011	0.996048	0.893053	0.999817	0.999988	0.631864	0.531143	6675.52	5.54e-65
10556	SLC25A35	399512_at	399512	NA	NA	NA	NA	NA	NA	NA	NA	NA	NA	NA	NA	NA	NA	NA	NA	NA	NA	NA	NA	NA	NA	NA	NA	NA	NA	NA	NA	NA	NA	NA	NA	NA	NA	NA	NA	NA	NA	NA	NA	NA	NA	NA	NA	NA	NA	NA	8.28134	9.91713	-0.106611	-0.239523	-0.000516226	-0.157648	0.00630305	-0.0541399	-0.0937793	-0.00490291	0.0557834	11.3936	-1.76553	-2.23731	-0.330833	-0.192845	1.33125	-1.03185	-0.562487	-0.0790698	1.05831	1.5e-14	0.0846023	0.0305224	0.742384	0.847992	0.19015	0.307934	0.576716	0.937345	0.295847	4.84e-14	0.383871	0.142605	0.904862	0.926412	0.876285	0.999817	0.999988	0.976348	0.665028	14797.3	2.2e-72
10558	MEX3D	399664_at	399664	NA	NA	NA	NA	NA	NA	NA	NA	NA	NA	NA	NA	NA	NA	NA	NA	NA	NA	NA	NA	NA	NA	NA	NA	NA	NA	NA	NA	NA	NA	NA	NA	NA	NA	NA	NA	NA	NA	NA	NA	NA	NA	NA	NA	NA	NA	NA	7.12767	6.31353	0.114551	0.0643385	0.000558158	0.551698	-0.0033076	0.0596504	-0.0177869	0.0939689	0.0230689	7.13071	1.8649	0.590791	0.351649	0.663445	-0.686759	1.11762	-0.104879	1.48979	0.430247	8.5e-09	0.0690557	0.557765	0.726826	0.5106	0.495936	0.269958	0.916961	0.143606	0.669173	1.13e-08	0.361605	0.719139	0.89812	0.720023	0.908777	0.999817	0.999988	0.429136	0.886439	10593.7	2.82e-69
10560	SMIM10L2A	399668_at	399668	NA	NA	NA	NA	NA	NA	NA	NA	NA	NA	NA	NA	NA	NA	NA	NA	NA	NA	NA	NA	NA	NA	NA	NA	NA	NA	NA	NA	NA	NA	NA	NA	NA	NA	NA	NA	NA	NA	NA	NA	NA	NA	NA	NA	NA	NA	NA	8.49194	5.94443	0.213241	0.543308	-0.00735877	-0.659863	-0.0107201	-0.0839279	0.0602022	0.0892065	-0.0668761	4.36323	2.25613	3.24224	-3.01297	-0.515697	-1.44653	-1.02194	0.230695	0.919125	-0.810586	7.93e-05	0.0292229	0.00229935	0.00433114	0.608718	0.155308	0.312547	0.81865	0.363177	0.422084	8.68e-05	0.304502	0.0395583	0.145944	0.786687	0.876285	0.999817	0.999988	0.641994	0.763625	6355.12	1.59e-64
10561	RPL13AP17	399670_at	399670	NA	NA	NA	NA	NA	NA	NA	NA	NA	NA	NA	NA	NA	NA	NA	NA	NA	NA	NA	NA	NA	NA	NA	NA	NA	NA	NA	NA	NA	NA	NA	NA	NA	NA	NA	NA	NA	NA	NA	NA	NA	NA	NA	NA	NA	NA	NA	6.36806	7.0171	-0.0767622	-0.153587	-0.000649762	0.685691	0.00867111	-0.0604065	-0.0882072	-0.00840518	5.45e-05	8.41872	-1.32749	-1.49812	-0.434845	0.875911	1.91247	-1.20225	-0.552486	-0.141552	0.00108002	1.26e-10	0.191378	0.141437	0.665858	0.385964	0.0625179	0.235872	0.583487	0.888098	0.999143	2e-10	0.502373	0.32425	0.871857	0.623578	0.876285	0.999817	0.999988	0.957134	0.999875	9541.9	2.64e-68
10562	HEATR4	399671_at	399671	NA	NA	NA	NA	NA	NA	NA	NA	NA	NA	NA	NA	NA	NA	NA	NA	NA	NA	NA	NA	NA	NA	NA	NA	NA	NA	NA	NA	NA	NA	NA	NA	NA	NA	NA	NA	NA	NA	NA	NA	NA	NA	NA	NA	NA	NA	NA	5.97134	7.59029	-0.145858	-0.214461	-0.000334287	-0.456884	0.00747943	-0.0205555	-0.0426052	0.00344074	0.0406319	7.7176	-2.13772	-1.77286	-0.189598	-0.494622	1.39805	-0.346715	-0.22616	0.0491084	0.682215	1.22e-09	0.038288	0.0833621	0.850519	0.623394	0.169295	0.730503	0.822153	0.961061	0.498775	1.75e-09	0.320905	0.24383	0.947155	0.795934	0.876285	0.999817	0.999988	0.985051	0.805408	6026.52	4.94e-64
10563	CCDC187	399693_at	399693	NA	NA	NA	NA	NA	NA	NA	NA	NA	NA	NA	NA	NA	NA	NA	NA	NA	NA	NA	NA	NA	NA	NA	NA	NA	NA	NA	NA	NA	NA	NA	NA	NA	NA	NA	NA	NA	NA	NA	NA	NA	NA	NA	NA	NA	NA	NA	6.79279	8.3639	-0.0671833	-0.149335	-0.00205397	-0.895568	0.000432905	0.00852301	0.058832	-0.0364116	0.0544825	11.3346	-1.31237	-1.64536	-1.55269	-1.29223	0.10785	0.191607	0.416237	-0.692658	1.21923	1.78e-14	0.196385	0.107214	0.127855	0.203205	0.914618	0.848955	0.679315	0.492262	0.229428	5.63e-14	0.507624	0.278352	0.47777	0.442342	0.984479	0.999817	0.999988	0.738616	0.602543	13852.2	9.04e-72
10564	SHC4	399694_at	399694	NA	NA	NA	NA	NA	NA	NA	NA	NA	NA	NA	NA	NA	NA	NA	NA	NA	NA	NA	NA	NA	NA	NA	NA	NA	NA	NA	NA	NA	NA	NA	NA	NA	NA	NA	NA	NA	NA	NA	NA	NA	NA	NA	NA	NA	NA	NA	7.25593	5.6671	0.00914983	-0.087618	0.0106626	2.41788	0.00812352	0.0936487	-0.638475	0.13018	-0.00476443	2.81947	0.0656166	-0.354406	2.95912	1.28081	0.742986	0.772909	-1.65836	0.909136	-0.0391423	0.00725558	0.947988	0.724773	0.0050087	0.207153	0.461546	0.44382	0.104551	0.368365	0.968959	0.00755293	0.978559	0.83494	0.150867	0.44749	0.903364	0.999817	0.999988	0.645771	0.991784	2131.57	2.22e-54
10565	LINC02656	399716_at	399716	NA	NA	NA	NA	NA	NA	NA	NA	NA	NA	NA	NA	NA	NA	NA	NA	NA	NA	NA	NA	NA	NA	NA	NA	NA	NA	NA	NA	NA	NA	NA	NA	NA	NA	NA	NA	NA	NA	NA	NA	NA	NA	NA	NA	NA	NA	NA	4.4758	4.43025	-0.00434753	-0.0367388	0.000832721	0.379223	0.0042799	-0.001433	0.0191014	-0.0385771	-0.0192158	8.98571	-0.127105	-0.605832	0.94214	0.818959	1.59584	-0.0482161	0.202263	-1.09833	-0.643595	2.07e-11	0.899452	0.547823	0.351404	0.417343	0.117877	0.961768	0.840668	0.278194	0.523269	3.66e-11	0.956699	0.711682	0.695413	0.648628	0.876285	0.999817	0.999988	0.573802	0.81848	13471.1	1.64e-71
10566	GATA3-AS1	399717_at	399717	NA	NA	NA	NA	NA	NA	NA	NA	NA	NA	NA	NA	NA	NA	NA	NA	NA	NA	NA	NA	NA	NA	NA	NA	NA	NA	NA	NA	NA	NA	NA	NA	NA	NA	NA	NA	NA	NA	NA	NA	NA	NA	NA	NA	NA	NA	NA	5.06532	6.31908	-0.0741222	-0.113455	-0.000954837	-0.882897	0.00223608	0.00527063	0.0393527	-0.0189119	0.0270884	10.573	-1.78766	-1.54336	-0.891176	-1.57288	0.687798	0.146294	0.343752	-0.444179	0.748438	1.62e-13	0.0809058	0.1301	0.377813	0.123105	0.495287	0.884376	0.732714	0.659149	0.458286	4.17e-13	0.379394	0.309915	0.713141	0.329581	0.908777	0.999817	0.999988	0.841811	0.784436	11741.9	3.11e-70
10567	MIR1915HG	399726_at	399726	NA	NA	NA	NA	NA	NA	NA	NA	NA	NA	NA	NA	NA	NA	NA	NA	NA	NA	NA	NA	NA	NA	NA	NA	NA	NA	NA	NA	NA	NA	NA	NA	NA	NA	NA	NA	NA	NA	NA	NA	NA	NA	NA	NA	NA	NA	NA	7.03385	7.74417	-0.00702586	-0.0907128	0.000552159	-0.459562	0.00542796	0.00399933	-0.0944066	0.0228066	0.0340054	14.0824	-0.184161	-1.34114	0.560091	-0.889793	1.81455	0.120645	-0.896259	0.582161	1.02113	1.12e-17	0.854756	0.186944	0.578335	0.378547	0.0765994	0.904536	0.375124	0.56351	0.312926	9.07e-17	0.936554	0.378296	0.830219	0.616679	0.876285	0.999817	0.999988	0.784129	0.6805	26743.1	6.9e-78
10569	LBX1-AS1	399806_at	399806	NA	NA	NA	NA	NA	NA	NA	NA	NA	NA	NA	NA	NA	NA	NA	NA	NA	NA	NA	NA	NA	NA	NA	NA	NA	NA	NA	NA	NA	NA	NA	NA	NA	NA	NA	NA	NA	NA	NA	NA	NA	NA	NA	NA	NA	NA	NA	6.66262	8.10633	-0.0922676	-0.111815	-0.000516908	-1.35975	0.00303526	0.0192616	-0.0695374	0.0439408	0.0300484	10.0147	-1.64307	-1.12309	-0.35622	-1.78861	0.68935	0.394753	-0.448497	0.76201	0.613005	8.61e-13	0.107689	0.267655	0.723425	0.0807513	0.49432	0.694984	0.656055	0.450229	0.543114	1.92e-12	0.411454	0.464725	0.896988	0.259577	0.908131	0.999817	0.999988	0.708802	0.828961	11075.6	1.09e-69
10570	EEF1AKMT2	399818_at	399818	NA	NA	NA	NA	NA	NA	NA	NA	NA	NA	NA	NA	NA	NA	NA	NA	NA	NA	NA	NA	NA	NA	NA	NA	NA	NA	NA	NA	NA	NA	NA	NA	NA	NA	NA	NA	NA	NA	NA	NA	NA	NA	NA	NA	NA	NA	NA	6.3236	2.52	0.106184	0.368829	0.000936089	2.53281	-4.12e-05	0.0220605	-0.158559	0.184913	-0.0261156	2.01491	1.2238	2.39763	0.417507	2.15626	-0.00605888	0.292611	-0.661871	2.0754	-0.344815	0.0502178	0.227717	0.0209331	0.678393	0.0367225	0.995194	0.771232	0.511599	0.0439882	0.731921	0.0513827	0.53912	0.117548	0.877122	0.164031	0.998249	0.999817	0.999988	0.263826	0.911142	4180.95	1.23e-60
10571	EDRF1-DT	399821_at	399821	NA	NA	NA	NA	NA	NA	NA	NA	NA	NA	NA	NA	NA	NA	NA	NA	NA	NA	NA	NA	NA	NA	NA	NA	NA	NA	NA	NA	NA	NA	NA	NA	NA	NA	NA	NA	NA	NA	NA	NA	NA	NA	NA	NA	NA	NA	NA	5.17556	5.62362	-0.0261466	-0.0283601	0.000212818	-0.478837	-0.000892657	-0.0362475	0.0443154	-0.0377746	0.0242872	12.5217	-0.839181	-0.513399	0.264329	-1.13521	-0.365394	-1.33889	0.515144	-1.18066	0.893003	6.56e-16	0.406027	0.61031	0.792794	0.262599	0.716615	0.187669	0.6091	0.244251	0.376845	3.07e-15	0.677275	0.757523	0.92575	0.508532	0.950056	0.999817	0.999988	0.543958	0.728903	21707.8	6.01e-76
10572	NAV2-AS4	399876_at	399876	NA	NA	NA	NA	NA	NA	NA	NA	NA	NA	NA	NA	NA	NA	NA	NA	NA	NA	NA	NA	NA	NA	NA	NA	NA	NA	NA	NA	NA	NA	NA	NA	NA	NA	NA	NA	NA	NA	NA	NA	NA	NA	NA	NA	NA	NA	NA	7.89451	7.78671	0.00316189	-0.135716	0.000138886	1.75068	0.00582329	-0.0505813	-0.0305104	0.0206034	0.0231075	6.9744	0.040822	-0.988295	0.0693909	1.66956	0.958852	-0.75156	-0.142669	0.259043	0.341771	1.43e-08	0.967627	0.328558	0.945001	0.1023	0.343014	0.456425	0.887221	0.796843	0.734194	1.87e-08	0.986913	0.52445	0.981084	0.296491	0.886811	0.999817	0.999988	0.913963	0.912068	8173.04	7.27e-67
10573	LOC399900	399900_at	399900	NA	NA	NA	NA	NA	NA	NA	NA	NA	NA	NA	NA	NA	NA	NA	NA	NA	NA	NA	NA	NA	NA	NA	NA	NA	NA	NA	NA	NA	NA	NA	NA	NA	NA	NA	NA	NA	NA	NA	NA	NA	NA	NA	NA	NA	NA	NA	5.62563	7.51801	-0.0730831	-0.226985	-0.00112328	-0.706009	0.00491161	0.020382	-0.026609	-0.0487416	-0.0473368	11.3452	-1.58972	-2.78489	-0.945559	-1.13439	1.36259	0.510241	-0.209636	-1.0325	-1.17961	1.72e-14	0.119252	0.00794132	0.349677	0.262939	0.180134	0.612502	0.834946	0.307633	0.244665	5.49e-14	0.426283	0.0727541	0.69444	0.508901	0.876285	0.999817	0.999988	0.59674	0.618377	11781.8	2.9e-70
10574	PCNX3	399909_at	399909	NA	NA	NA	NA	NA	NA	NA	NA	NA	NA	NA	NA	NA	NA	NA	NA	NA	NA	NA	NA	NA	NA	NA	NA	NA	NA	NA	NA	NA	NA	NA	NA	NA	NA	NA	NA	NA	NA	NA	NA	NA	NA	NA	NA	NA	NA	NA	7.70282	7.35833	0.0502663	0.0820668	-0.000177417	-0.429019	0.00108465	0.0123256	-0.0676091	0.135913	-0.0276148	12.5133	1.23215	1.13465	-0.168298	-0.776802	0.339087	0.347711	-0.600239	3.24438	-0.775468	6.71e-16	0.224614	0.262832	0.867141	0.441544	0.736201	0.72976	0.551509	0.00228559	0.442323	3.13e-15	0.536623	0.460273	0.953752	0.669262	0.95273	0.999817	0.999988	0.084299	0.77554	28048.1	2.49e-78
10575	C11orf87	399947_at	399947	NA	NA	NA	NA	NA	NA	NA	NA	NA	NA	NA	NA	NA	NA	NA	NA	NA	NA	NA	NA	NA	NA	NA	NA	NA	NA	NA	NA	NA	NA	NA	NA	NA	NA	NA	NA	NA	NA	NA	NA	NA	NA	NA	NA	NA	NA	NA	7.94618	0.678947	0.352758	0.879533	-0.0092807	4.30733	-0.0114503	-0.0434125	0.129897	0.220811	0.063366	0.276757	2.07269	2.91486	-2.11026	1.86945	-0.858045	-0.293561	0.276433	1.26347	0.42653	0.783298	0.0442524	0.00563858	0.0407147	0.0684062	0.395643	0.770511	0.783545	0.213255	0.671858	0.78495	0.331682	0.0617763	0.318623	0.236698	0.891745	0.999817	0.999988	0.508584	0.887783	1719.79	2.18e-52
10576	COLCA1	399948_at	399948	NA	NA	NA	NA	NA	NA	NA	NA	NA	NA	NA	NA	NA	NA	NA	NA	NA	NA	NA	NA	NA	NA	NA	NA	NA	NA	NA	NA	NA	NA	NA	NA	NA	NA	NA	NA	NA	NA	NA	NA	NA	NA	NA	NA	NA	NA	NA	6.09803	8.47396	-0.13565	-0.257126	-0.00159145	-1.02187	0.000814165	-0.0347712	-0.112293	-0.0940686	-0.0235645	8.20479	-1.8932	-2.02409	-0.859538	-1.05347	0.144918	-0.558497	-0.567627	-1.27851	-0.376764	2.51e-10	0.0650994	0.0492264	0.394829	0.298033	0.885455	0.579413	0.573251	0.207952	0.708209	3.84e-10	0.356843	0.18245	0.723551	0.545483	0.979018	0.999817	0.999988	0.503751	0.900736	5698.93	1.63e-63
10577	C11orf88	399949_at	399949	NA	NA	NA	NA	NA	NA	NA	NA	NA	NA	NA	NA	NA	NA	NA	NA	NA	NA	NA	NA	NA	NA	NA	NA	NA	NA	NA	NA	NA	NA	NA	NA	NA	NA	NA	NA	NA	NA	NA	NA	NA	NA	NA	NA	NA	NA	NA	5.0073	5.54424	-0.0190145	-0.0897407	-0.000412555	-0.0349951	0.00573028	-0.00475406	0.0323592	0.0478211	0.0780496	6.73008	-0.332704	-0.885666	-0.279352	-0.0452302	1.27875	-0.0957334	0.205071	0.814852	1.56451	3.23e-08	0.740981	0.380743	0.781319	0.964134	0.20787	0.924179	0.838488	0.419665	0.125056	4.11e-08	0.878927	0.573758	0.920513	0.983836	0.876285	0.999817	0.999988	0.685138	0.469934	6039.6	4.72e-64
10578	MIR100HG	399959_at	399959	NA	NA	NA	NA	NA	NA	NA	NA	NA	NA	NA	NA	NA	NA	NA	NA	NA	NA	NA	NA	NA	NA	NA	NA	NA	NA	NA	NA	NA	NA	NA	NA	NA	NA	NA	NA	NA	NA	NA	NA	NA	NA	NA	NA	NA	NA	NA	8.93583	7.89051	0.0959173	0.174401	0.00114175	-0.270834	-0.00450021	-0.000458254	0.0776965	0.0211689	-0.0385481	9.46806	1.65901	1.7014	0.764219	-0.346021	-0.992704	-0.00912186	0.486728	0.356561	-0.763816	4.59e-12	0.104419	0.0961158	0.448926	0.731021	0.326429	0.992764	0.628932	0.723171	0.449163	9.01e-12	0.408455	0.263544	0.759028	0.860678	0.886811	0.999817	0.999988	0.876491	0.778215	18792.7	1.32e-74
10579	PATE2	399967_at	399967	NA	NA	NA	NA	NA	NA	NA	NA	NA	NA	NA	NA	NA	NA	NA	NA	NA	NA	NA	NA	NA	NA	NA	NA	NA	NA	NA	NA	NA	NA	NA	NA	NA	NA	NA	NA	NA	NA	NA	NA	NA	NA	NA	NA	NA	NA	NA	5.94174	5.76858	0.0018962	-0.0804466	0.000608026	1.22432	0.00592556	-0.0489039	-0.0749025	-0.0420469	-0.0683614	8.60617	0.0407775	-0.975776	0.506004	1.94482	1.62518	-1.21033	-0.583398	-0.880552	-1.68415	6.89e-11	0.967663	0.334654	0.615448	0.0583808	0.111461	0.232787	0.562685	0.383474	0.0994261	1.14e-10	0.986913	0.530038	0.847821	0.21548	0.876285	0.999817	0.999988	0.657596	0.430917	12845.7	4.55e-71
10580	GSEC	399972_at	399972	NA	NA	NA	NA	NA	NA	NA	NA	NA	NA	NA	NA	NA	NA	NA	NA	NA	NA	NA	NA	NA	NA	NA	NA	NA	NA	NA	NA	NA	NA	NA	NA	NA	NA	NA	NA	NA	NA	NA	NA	NA	NA	NA	NA	NA	NA	NA	6.26433	7.50811	-0.0203615	-0.153634	-0.00108825	-0.393765	0.00654643	-0.0596521	-0.0455385	-0.0979219	0.0155861	8.8243	-0.344949	-1.46804	-0.713463	-0.492753	1.41444	-1.16304	-0.279419	-1.61551	0.302494	3.44e-11	0.731821	0.149397	0.479428	0.624704	0.16446	0.25125	0.781268	0.113543	0.763739	5.9e-11	0.874578	0.33366	0.776746	0.796759	0.876285	0.999817	0.999988	0.386139	0.923879	8861.51	1.29e-67
10585	LINC00938	400027_at	400027	NA	NA	NA	NA	NA	NA	NA	NA	NA	NA	NA	NA	NA	NA	NA	NA	NA	NA	NA	NA	NA	NA	NA	NA	NA	NA	NA	NA	NA	NA	NA	NA	NA	NA	NA	NA	NA	NA	NA	NA	NA	NA	NA	NA	NA	NA	NA	7.32671	8.0604	-0.041101	-0.101415	0.000166782	-0.206913	9.7e-05	0.00971206	-0.0414165	0.0822137	0.00522736	10.3897	-0.763651	-1.06281	0.119919	-0.283974	0.0229744	0.207673	-0.278708	1.48755	0.111265	2.79e-13	0.449261	0.293825	0.905108	0.777798	0.981777	0.836469	0.78181	0.144194	0.911926	6.84e-13	0.707645	0.490063	0.966237	0.887633	0.99545	0.999817	0.999988	0.429699	0.974597	14578.9	3.03e-72
10586	LINC02381	400043_at	400043	NA	NA	NA	NA	NA	NA	NA	NA	NA	NA	NA	NA	NA	NA	NA	NA	NA	NA	NA	NA	NA	NA	NA	NA	NA	NA	NA	NA	NA	NA	NA	NA	NA	NA	NA	NA	NA	NA	NA	NA	NA	NA	NA	NA	NA	NA	NA	6.32703	6.73707	-0.0616761	-0.10039	0.000414541	0.400638	-0.000680954	-0.0360242	0.0911226	-0.0171644	0.126935	9.43577	-1.24514	-1.14314	0.323866	0.597449	-0.175329	-0.836992	0.666285	-0.337454	2.93573	5.07e-12	0.219849	0.259331	0.747616	0.553353	0.861647	0.407242	0.508801	0.737423	0.00533285	9.88e-12	0.532566	0.45672	0.906978	0.750143	0.975906	0.999817	0.999988	0.883005	0.110119	12836.6	4.62e-71
10587	C12orf76	400073_at	400073	NA	NA	NA	NA	NA	NA	NA	NA	NA	NA	NA	NA	NA	NA	NA	NA	NA	NA	NA	NA	NA	NA	NA	NA	NA	NA	NA	NA	NA	NA	NA	NA	NA	NA	NA	NA	NA	NA	NA	NA	NA	NA	NA	NA	NA	NA	NA	9.69535	5.7938	0.116936	0.311347	0.00280593	3.13776	-0.00188318	0.0294931	-0.14523	0.135097	0.0758254	6.01571	1.75012	2.62827	1.62514	3.46885	-0.359457	0.508002	-0.787244	1.96901	1.30007	3.52e-07	0.087258	0.0118651	0.111468	0.00120387	0.72102	0.614058	0.435473	0.0554428	0.200527	4.22e-07	0.387725	0.088854	0.454564	0.0229838	0.950229	0.999817	0.999988	0.289527	0.568482	16566.9	1.96e-73
10588	LINC00939	400084_at	400084	NA	NA	NA	NA	NA	NA	NA	NA	NA	NA	NA	NA	NA	NA	NA	NA	NA	NA	NA	NA	NA	NA	NA	NA	NA	NA	NA	NA	NA	NA	NA	NA	NA	NA	NA	NA	NA	NA	NA	NA	NA	NA	NA	NA	NA	NA	NA	5.7351	7.13228	-0.125989	-0.180898	-0.00171002	-0.123488	0.00328243	-0.0254428	-0.191425	-0.0762858	-0.00461279	10.7786	-2.74451	-2.22265	-1.44155	-0.198703	0.91193	-0.637854	-1.5103	-1.6183	-0.115114	8.86e-14	0.00881783	0.0315696	0.1567	0.843436	0.366909	0.526964	0.13831	0.112938	0.908892	2.4e-13	0.266367	0.145005	0.514465	0.92387	0.886811	0.999817	0.999988	0.385302	0.973501	12280.1	1.19e-70
10590	SERTM1	400120_at	400120	NA	NA	NA	NA	NA	NA	NA	NA	NA	NA	NA	NA	NA	NA	NA	NA	NA	NA	NA	NA	NA	NA	NA	NA	NA	NA	NA	NA	NA	NA	NA	NA	NA	NA	NA	NA	NA	NA	NA	NA	NA	NA	NA	NA	NA	NA	NA	7.72914	-1.92631	0.28255	0.953072	-0.0132166	8.64854	-0.0176123	0.016127	-0.0380859	0.319592	0.0732001	-0.771542	1.63126	3.10357	-2.95286	3.68824	-1.29682	0.107154	-0.079639	1.79684	0.484145	0.444621	0.110166	0.00338157	0.00509353	0.000631893	0.201636	0.915167	0.936895	0.0794139	0.630749	0.447756	0.414483	0.048133	0.151193	0.0162586	0.876285	0.999817	0.999988	0.335173	0.869468	1576.44	1.4e-51
10591	TUSC8	400128_at	400128	NA	NA	NA	NA	NA	NA	NA	NA	NA	NA	NA	NA	NA	NA	NA	NA	NA	NA	NA	NA	NA	NA	NA	NA	NA	NA	NA	NA	NA	NA	NA	NA	NA	NA	NA	NA	NA	NA	NA	NA	NA	NA	NA	NA	NA	NA	NA	5.0931	7.17237	-0.114739	-0.324407	-0.0019649	0.331089	0.00679455	-0.0297172	-0.14834	-0.159825	-0.0416406	6.4569	-1.48891	-2.3744	-0.986717	0.317358	1.12448	-0.443803	-0.697183	-2.0197	-0.619026	8.04e-08	0.143836	0.0221292	0.329322	0.752514	0.26707	0.659419	0.489455	0.0496981	0.539177	1e-07	0.457183	0.120577	0.679944	0.872219	0.878827	0.999817	0.999988	0.27814	0.826753	3437.41	8.14e-59
10592	FOXN3-AS1	400236_at	400236	NA	NA	NA	NA	NA	NA	NA	NA	NA	NA	NA	NA	NA	NA	NA	NA	NA	NA	NA	NA	NA	NA	NA	NA	NA	NA	NA	NA	NA	NA	NA	NA	NA	NA	NA	NA	NA	NA	NA	NA	NA	NA	NA	NA	NA	NA	NA	7.3928	9.59837	-0.0696797	-0.348334	-0.000809829	-0.0551478	0.00789094	0.0239588	-0.0574893	0.107218	0.0396033	11.6674	-1.22089	-3.4425	-0.549111	-0.0713751	1.76334	0.483126	-0.364831	1.82946	0.794945	6.92e-15	0.228805	0.00129929	0.58578	0.943431	0.084976	0.631466	0.717033	0.0742967	0.431028	2.43e-14	0.540429	0.0309255	0.833795	0.974249	0.876285	0.999817	0.999988	0.325808	0.769311	13202.1	2.53e-71
10593	LINC00642	400238_at	400238	NA	NA	NA	NA	NA	NA	NA	NA	NA	NA	NA	NA	NA	NA	NA	NA	NA	NA	NA	NA	NA	NA	NA	NA	NA	NA	NA	NA	NA	NA	NA	NA	NA	NA	NA	NA	NA	NA	NA	NA	NA	NA	NA	NA	NA	NA	NA	5.68786	5.17396	-0.0084566	0.0554914	-0.000933039	0.466115	-0.00103715	-0.0150781	-0.0834738	0.00759315	0.0239808	10.4967	-0.247298	0.915289	-1.0559	1.00685	-0.386814	-0.507456	-0.884115	0.216238	0.803387	2.03e-13	0.805859	0.365164	0.296934	0.319659	0.700809	0.614438	0.38157	0.829828	0.426187	5.13e-13	0.912618	0.559108	0.654011	0.565006	0.946697	0.999817	0.999988	0.931141	0.766932	21766	5.68e-76
10594	DICER1-AS1	400242_at	400242	NA	NA	NA	NA	NA	NA	NA	NA	NA	NA	NA	NA	NA	NA	NA	NA	NA	NA	NA	NA	NA	NA	NA	NA	NA	NA	NA	NA	NA	NA	NA	NA	NA	NA	NA	NA	NA	NA	NA	NA	NA	NA	NA	NA	NA	NA	NA	7.1826	7.66923	-0.0773524	-0.139731	0.00324678	0.344791	0.00869476	-0.00912227	0.0741877	-0.0887094	-0.0926864	5.98228	-0.86973	-0.886154	1.41273	0.286361	1.24682	-0.118043	0.302117	-0.971326	-1.19388	3.93e-07	0.389296	0.380482	0.16496	0.775982	0.219238	0.906586	0.764025	0.336839	0.239094	4.71e-07	0.664232	0.573617	0.524189	0.886304	0.876285	0.999817	0.999988	0.620384	0.612812	5131.66	1.54e-62
10595	C14orf180	400258_at	400258	NA	NA	NA	NA	NA	NA	NA	NA	NA	NA	NA	NA	NA	NA	NA	NA	NA	NA	NA	NA	NA	NA	NA	NA	NA	NA	NA	NA	NA	NA	NA	NA	NA	NA	NA	NA	NA	NA	NA	NA	NA	NA	NA	NA	NA	NA	NA	7.33825	8.82507	-0.0830181	-0.199141	-0.00229218	-0.0576872	0.00413635	-0.0358344	0.0810849	-0.0721231	-0.0053736	12.7537	-1.72936	-2.33981	-1.84782	-0.0887647	1.09892	-0.859091	0.611768	-1.4631	-0.128237	3.52e-16	0.090945	0.0240237	0.0715411	0.929683	0.277941	0.395072	0.543925	0.15074	0.898561	1.78e-15	0.393163	0.126008	0.388857	0.967685	0.881056	0.999817	0.999988	0.439014	0.970513	18384.1	2.11e-74
10596	C15orf54	400360_at	400360	NA	NA	NA	NA	NA	NA	NA	NA	NA	NA	NA	NA	NA	NA	NA	NA	NA	NA	NA	NA	NA	NA	NA	NA	NA	NA	NA	NA	NA	NA	NA	NA	NA	NA	NA	NA	NA	NA	NA	NA	NA	NA	NA	NA	NA	NA	NA	4.90024	4.87669	-0.038452	-0.0249414	-0.00034223	0.386367	0.000775177	-0.0213469	0.0346071	0.00374713	0.076573	7.58008	-0.861516	-0.31519	-0.296728	0.639428	0.221503	-0.550432	0.280829	0.0817575	1.96542	1.92e-09	0.393751	0.754148	0.768108	0.525949	0.825753	0.584882	0.780193	0.93522	0.0558709	2.7e-09	0.667928	0.854592	0.914833	0.731671	0.969175	0.999817	0.999988	0.975922	0.337373	9483.17	3.02e-68
10599	FAM174B	400451_at	400451	NA	NA	NA	NA	NA	NA	NA	NA	NA	NA	NA	NA	NA	NA	NA	NA	NA	NA	NA	NA	NA	NA	NA	NA	NA	NA	NA	NA	NA	NA	NA	NA	NA	NA	NA	NA	NA	NA	NA	NA	NA	NA	NA	NA	NA	NA	NA	6.90084	5.06776	0.0836468	0.226467	0.000351533	0.58332	0.000167686	-0.0234231	-0.028876	0.115239	0.0410441	9.74836	2.31931	3.54178	0.377201	1.19472	0.0592985	-0.747446	-0.289989	3.11168	1.30375	1.94e-12	0.0252142	0.000973524	0.707886	0.238771	0.95299	0.458878	0.773224	0.00330688	0.19928	4.03e-12	0.297811	0.0275667	0.889782	0.483086	0.991403	0.999817	0.999988	0.0976814	0.567285	28805.4	1.41e-78
10600	LINC01197	400456_at	400456	NA	NA	NA	NA	NA	NA	NA	NA	NA	NA	NA	NA	NA	NA	NA	NA	NA	NA	NA	NA	NA	NA	NA	NA	NA	NA	NA	NA	NA	NA	NA	NA	NA	NA	NA	NA	NA	NA	NA	NA	NA	NA	NA	NA	NA	NA	NA	4.88309	5.18078	-0.0369597	-0.00461175	-0.00092367	-0.303454	-0.000334103	-0.0637208	-0.168389	-0.0165752	0.0276592	10.6569	-1.09588	-0.0771269	-1.05985	-0.66462	-0.126342	-2.1744	-1.80834	-0.478604	0.939523	1.27e-13	0.279256	0.938882	0.29515	0.509855	0.900052	0.0352451	0.077577	0.634654	0.35273	3.33e-13	0.582054	0.965913	0.652173	0.719342	0.980527	0.999817	0.999988	0.827644	0.712085	16492.8	2.16e-73
10601	LOC400499	400499_at	400499	NA	NA	NA	NA	NA	NA	NA	NA	NA	NA	NA	NA	NA	NA	NA	NA	NA	NA	NA	NA	NA	NA	NA	NA	NA	NA	NA	NA	NA	NA	NA	NA	NA	NA	NA	NA	NA	NA	NA	NA	NA	NA	NA	NA	NA	NA	NA	7.87626	10.2392	-0.0872229	-0.219302	-0.00258917	-1.59697	0.0083985	0.0102119	-0.0843846	-0.00255466	0.00702067	12.3115	-1.51171	-2.14382	-1.73659	-2.04448	1.85642	0.203691	-0.529706	-0.0431179	0.139397	1.16e-15	0.137949	0.0377659	0.0896475	0.0470831	0.0702799	0.83956	0.599051	0.965808	0.88979	5.05e-15	0.450118	0.159054	0.416749	0.189603	0.876285	0.999817	0.999988	0.98662	0.966969	14661.7	2.68e-72
10603	BCAR4	400500_at	400500	NA	NA	NA	NA	NA	NA	NA	NA	NA	NA	NA	NA	NA	NA	NA	NA	NA	NA	NA	NA	NA	NA	NA	NA	NA	NA	NA	NA	NA	NA	NA	NA	NA	NA	NA	NA	NA	NA	NA	NA	NA	NA	NA	NA	NA	NA	NA	5.67312	6.23505	0.00107942	-0.045866	-0.000907447	-0.614441	0.00680418	0.0115791	-0.045177	0.0722866	0.0873422	9.0358	0.0225481	-0.540405	-0.733566	-0.94809	1.81273	0.278368	-0.3418	1.4705	2.09016	1.77e-11	0.982115	0.591717	0.467209	0.348402	0.0768852	0.782069	0.734173	0.148735	0.0425748	3.16e-11	0.993499	0.745114	0.769588	0.590903	0.876285	0.999817	0.999988	0.436192	0.300709	11049.9	1.14e-69
10605	LINC02139	400548_at	400548	NA	NA	NA	NA	NA	NA	NA	NA	NA	NA	NA	NA	NA	NA	NA	NA	NA	NA	NA	NA	NA	NA	NA	NA	NA	NA	NA	NA	NA	NA	NA	NA	NA	NA	NA	NA	NA	NA	NA	NA	NA	NA	NA	NA	NA	NA	NA	6.16213	7.52678	-0.110487	-0.185743	-0.00183075	-0.160766	0.00618227	0.00434205	-0.223867	0.035676	0.0577376	10.3308	-2.1859	-2.07271	-1.40167	-0.234942	1.55993	0.0988645	-1.60414	0.687356	1.30862	3.33e-13	0.0343364	0.0442501	0.168219	0.815373	0.126136	0.921707	0.116031	0.495563	0.19764	8.03e-13	0.312346	0.172359	0.528316	0.907822	0.876285	0.999817	0.999988	0.741005	0.565374	11694.2	3.4e-70
10606	FENDRR	400550_at	400550	NA	NA	NA	NA	NA	NA	NA	NA	NA	NA	NA	NA	NA	NA	NA	NA	NA	NA	NA	NA	NA	NA	NA	NA	NA	NA	NA	NA	NA	NA	NA	NA	NA	NA	NA	NA	NA	NA	NA	NA	NA	NA	NA	NA	NA	NA	NA	6.21519	8.5522	-0.101699	-0.265247	-0.00188984	-1.03219	0.00571214	0.0164537	-0.000652439	-0.0535755	0.0464437	11.8084	-2.02405	-2.97758	-1.45555	-1.51746	1.44991	0.376875	-0.00470306	-1.03839	1.05893	4.66e-15	0.0492298	0.00476587	0.152806	0.136498	0.154366	0.708127	0.996269	0.304917	0.295565	1.71e-14	0.339259	0.0571256	0.510069	0.351298	0.876285	0.999817	0.999988	0.594502	0.664642	12039.6	1.82e-70
10607	C17orf97	400566_at	400566	NA	NA	NA	NA	NA	NA	NA	NA	NA	NA	NA	NA	NA	NA	NA	NA	NA	NA	NA	NA	NA	NA	NA	NA	NA	NA	NA	NA	NA	NA	NA	NA	NA	NA	NA	NA	NA	NA	NA	NA	NA	NA	NA	NA	NA	NA	NA	8.55757	9.0585	-0.130463	-0.00510455	-0.00087556	-0.755502	0.00577802	-0.0944882	-0.167346	0.0715616	0.0796131	9.92475	-2.06037	-0.0454698	-0.535107	-0.881336	1.16379	-1.71736	-0.957208	1.10058	1.44038	1.13e-12	0.0454702	0.963944	0.595343	0.383054	0.250952	0.0931357	0.343833	0.277224	0.157028	2.45e-12	0.333956	0.979825	0.838816	0.62067	0.878827	0.999817	0.999988	0.573532	0.515977	14371	4.12e-72
10608	LINC01996	400568_at	400568	NA	NA	NA	NA	NA	NA	NA	NA	NA	NA	NA	NA	NA	NA	NA	NA	NA	NA	NA	NA	NA	NA	NA	NA	NA	NA	NA	NA	NA	NA	NA	NA	NA	NA	NA	NA	NA	NA	NA	NA	NA	NA	NA	NA	NA	NA	NA	7.44819	8.70641	-0.0571547	-0.0587757	-0.0016218	-1.45779	0.00241477	-0.102225	0.00669634	0.0113537	0.0909234	10.132	-0.958742	-0.556102	-1.0528	-1.80631	0.516608	-1.97348	0.0406837	0.185469	1.74727	6.05e-13	0.343069	0.581035	0.298337	0.0778989	0.608086	0.0549146	0.967737	0.853737	0.0877565	1.39e-12	0.63022	0.737058	0.654828	0.254695	0.928957	0.999817	0.999988	0.941873	0.406322	12282	1.19e-70
10609	MED11	400569_at	400569	NA	NA	NA	NA	NA	NA	NA	NA	NA	NA	NA	NA	NA	NA	NA	NA	NA	NA	NA	NA	NA	NA	NA	NA	NA	NA	NA	NA	NA	NA	NA	NA	NA	NA	NA	NA	NA	NA	NA	NA	NA	NA	NA	NA	NA	NA	NA	7.99305	7.96399	-0.0613897	-0.0355575	0.00111268	0.259201	0.00293623	0.065765	-0.0689279	-0.0237486	0.0828995	9.71694	-1.07967	-0.352721	0.757287	0.336727	0.658597	1.33111	-0.439058	-0.40674	1.67025	2.13e-12	0.286332	0.726027	0.453024	0.737967	0.513679	0.190194	0.662826	0.686224	0.102163	4.41e-12	0.58727	0.835949	0.761995	0.864199	0.91309	0.999817	0.999988	0.856837	0.435596	15546.9	7.64e-73
10610	TOB1-AS1	400604_at	400604	NA	NA	NA	NA	NA	NA	NA	NA	NA	NA	NA	NA	NA	NA	NA	NA	NA	NA	NA	NA	NA	NA	NA	NA	NA	NA	NA	NA	NA	NA	NA	NA	NA	NA	NA	NA	NA	NA	NA	NA	NA	NA	NA	NA	NA	NA	NA	5.42643	7.00659	-0.0218082	-0.140389	0.000659049	-1.38422	0.00166769	0.00196494	0.077097	-0.137405	0.00733225	9.95051	-0.44643	-1.62096	0.522092	-2.09309	0.435395	0.0462923	0.571616	-2.73919	0.171951	1.05e-12	0.657535	0.112365	0.604295	0.0422998	0.665462	0.963292	0.57057	0.00893997	0.864286	2.29e-12	0.834228	0.284713	0.843535	0.178285	0.94114	0.999817	0.999988	0.144784	0.958279	9710.18	1.82e-68
10611	KCNJ2-AS1	400617_at	400617	NA	NA	NA	NA	NA	NA	NA	NA	NA	NA	NA	NA	NA	NA	NA	NA	NA	NA	NA	NA	NA	NA	NA	NA	NA	NA	NA	NA	NA	NA	NA	NA	NA	NA	NA	NA	NA	NA	NA	NA	NA	NA	NA	NA	NA	NA	NA	4.59061	3.98429	-0.0303856	0.0107325	0.00126725	0.876433	0.000482202	-0.0165735	-0.0632186	0.00709742	0.0357608	8.36594	-0.919659	0.183217	1.48429	1.95941	0.186133	-0.577296	-0.693006	0.209192	1.23994	1.49e-10	0.362901	0.855492	0.145054	0.0565929	0.853219	0.566762	0.492046	0.83529	0.221747	2.35e-10	0.645684	0.917009	0.499737	0.211364	0.973642	0.999817	0.999988	0.934138	0.594078	15187.5	1.26e-72
10612	SOX9-AS1	400618_at	400618	NA	NA	NA	NA	NA	NA	NA	NA	NA	NA	NA	NA	NA	NA	NA	NA	NA	NA	NA	NA	NA	NA	NA	NA	NA	NA	NA	NA	NA	NA	NA	NA	NA	NA	NA	NA	NA	NA	NA	NA	NA	NA	NA	NA	NA	NA	NA	5.44776	6.53896	-0.0552093	-0.133433	0.00095211	-0.526222	0.00219231	0.0126864	-0.201506	-0.089247	-0.0454058	11.2508	-1.36925	-1.86655	0.913802	-0.964019	0.693436	0.362103	-1.81005	-2.1555	-1.29008	2.26e-14	0.178059	0.0688189	0.365936	0.340447	0.491779	0.719055	0.0773071	0.0367856	0.203945	6.98e-14	0.489082	0.220251	0.705221	0.583665	0.907771	0.999817	0.999988	0.24785	0.57367	14363	4.17e-72
10613	LINC02092	400620_at	400620	NA	NA	NA	NA	NA	NA	NA	NA	NA	NA	NA	NA	NA	NA	NA	NA	NA	NA	NA	NA	NA	NA	NA	NA	NA	NA	NA	NA	NA	NA	NA	NA	NA	NA	NA	NA	NA	NA	NA	NA	NA	NA	NA	NA	NA	NA	NA	5.92982	6.77158	-0.134349	-0.117116	-0.000777993	0.045273	-0.000640362	-0.0288134	-0.122366	-0.0310097	0.083655	10.3565	-2.96179	-1.45627	-0.663729	0.0737235	-0.180045	-0.731038	-0.97704	-0.665736	2.11274	3.09e-13	0.00497281	0.152608	0.51042	0.941574	0.857966	0.468736	0.334035	0.509149	0.0404897	7.49e-13	0.266367	0.338168	0.793523	0.973512	0.974829	0.999817	0.999988	0.74934	0.294695	13445.4	1.71e-71
10614	LOC400622	400622_at	400622	NA	NA	NA	NA	NA	NA	NA	NA	NA	NA	NA	NA	NA	NA	NA	NA	NA	NA	NA	NA	NA	NA	NA	NA	NA	NA	NA	NA	NA	NA	NA	NA	NA	NA	NA	NA	NA	NA	NA	NA	NA	NA	NA	NA	NA	NA	NA	6.04528	5.80304	0.0566667	0.0837622	0.000253305	-0.706665	-0.000594088	0.0357726	-0.0361364	0.076795	0.0211263	8.0419	1.13195	0.943742	0.195811	-1.0427	-0.151351	0.822384	-0.261442	1.49388	0.483455	4.25e-10	0.263953	0.350594	0.845684	0.302936	0.88041	0.415413	0.795004	0.142537	0.631235	6.35e-10	0.570408	0.544598	0.945776	0.550491	0.97855	0.999817	0.999988	0.427569	0.869667	11472.4	5.12e-70
10615	LOC400627	400627_at	400627	NA	NA	NA	NA	NA	NA	NA	NA	NA	NA	NA	NA	NA	NA	NA	NA	NA	NA	NA	NA	NA	NA	NA	NA	NA	NA	NA	NA	NA	NA	NA	NA	NA	NA	NA	NA	NA	NA	NA	NA	NA	NA	NA	NA	NA	NA	NA	7.19521	8.09199	-0.0468357	-0.150737	-0.000371628	0.111818	0.00545583	0.0337624	0.117597	-0.0807284	0.0035804	11.4672	-0.956699	-1.7367	-0.293767	0.168717	1.42133	0.793701	0.87002	-1.60587	0.0837846	1.22e-14	0.344088	0.0896272	0.770354	0.866814	0.162461	0.431744	0.389139	0.115651	0.933618	4.02e-14	0.630695	0.25422	0.915805	0.935068	0.876285	0.999817	0.999988	0.389032	0.981552	16994.6	1.14e-73
10616	TEX19	400629_at	400629	NA	NA	NA	NA	NA	NA	NA	NA	NA	NA	NA	NA	NA	NA	NA	NA	NA	NA	NA	NA	NA	NA	NA	NA	NA	NA	NA	NA	NA	NA	NA	NA	NA	NA	NA	NA	NA	NA	NA	NA	NA	NA	NA	NA	NA	NA	NA	5.53025	4.41567	0.0280333	0.0323215	0.000732208	1.49145	0.00457251	0.0079185	-0.129843	-0.0103053	0.0921229	7.92028	0.724793	0.471344	0.732605	2.84837	1.50775	0.235618	-1.21588	-0.259468	2.72861	6.31e-10	0.47252	0.639787	0.467789	0.00672498	0.138959	0.814852	0.230689	0.796517	0.00918701	9.26e-10	0.722939	0.777676	0.770126	0.06164	0.876285	0.999817	0.999988	0.913853	0.143129	16085.7	3.68e-73
10617	LINC00668	400643_at	400643	NA	NA	NA	NA	NA	NA	NA	NA	NA	NA	NA	NA	NA	NA	NA	NA	NA	NA	NA	NA	NA	NA	NA	NA	NA	NA	NA	NA	NA	NA	NA	NA	NA	NA	NA	NA	NA	NA	NA	NA	NA	NA	NA	NA	NA	NA	NA	8.20109	8.5307	-0.0891198	-0.118214	-0.000423765	0.841412	0.00852684	-0.0340534	0.00335072	-0.0527017	0.0152407	10.449	-1.57347	-1.17722	-0.289538	1.09734	1.92003	-0.691944	0.0214267	-0.906138	0.308265	2.34e-13	0.122967	0.245606	0.773566	0.278624	0.0615289	0.492706	0.983005	0.369932	0.759375	5.82e-13	0.430596	0.441489	0.917194	0.527101	0.876285	0.999817	0.999988	0.646921	0.922214	16494.7	2.15e-73
10618	LINC01538	400654_at	400654	NA	NA	NA	NA	NA	NA	NA	NA	NA	NA	NA	NA	NA	NA	NA	NA	NA	NA	NA	NA	NA	NA	NA	NA	NA	NA	NA	NA	NA	NA	NA	NA	NA	NA	NA	NA	NA	NA	NA	NA	NA	NA	NA	NA	NA	NA	NA	4.44495	5.55367	-0.0701813	-0.146197	-0.00101534	-0.0655089	0.002921	-0.0326866	-0.0587753	-0.139843	-0.0721622	8.55407	-1.55815	-1.83076	-0.872358	-0.107433	0.827094	-0.835186	-0.472625	-3.02352	-1.83541	8.14e-11	0.126555	0.0740979	0.387877	0.914947	0.412768	0.408247	0.63888	0.00420888	0.0733939	1.33e-10	0.436467	0.229277	0.718909	0.95937	0.89403	0.999817	0.999988	0.106619	0.377824	7662.98	2.89e-66
10619	LINC02864	400655_at	400655	NA	NA	NA	NA	NA	NA	NA	NA	NA	NA	NA	NA	NA	NA	NA	NA	NA	NA	NA	NA	NA	NA	NA	NA	NA	NA	NA	NA	NA	NA	NA	NA	NA	NA	NA	NA	NA	NA	NA	NA	NA	NA	NA	NA	NA	NA	NA	6.97808	7.52996	-0.0690456	-0.0837902	0.0012384	-0.116347	0.000613554	-0.0851786	-0.0443119	-0.0258039	0.0621167	9.33902	-1.23435	-0.844897	0.856766	-0.15364	0.139892	-1.75251	-0.286917	-0.449236	1.27218	6.84e-12	0.223799	0.402862	0.396342	0.878615	0.889401	0.0868421	0.775559	0.655526	0.210173	1.31e-11	0.536004	0.59334	0.724693	0.941103	0.979859	0.999817	0.999988	0.839255	0.580335	12243.7	1.27e-70
10620	LINC00909	400657_at	400657	NA	NA	NA	NA	NA	NA	NA	NA	NA	NA	NA	NA	NA	NA	NA	NA	NA	NA	NA	NA	NA	NA	NA	NA	NA	NA	NA	NA	NA	NA	NA	NA	NA	NA	NA	NA	NA	NA	NA	NA	NA	NA	NA	NA	NA	NA	NA	7.59854	4.4312	0.0247709	0.310005	0.00224555	1.98299	0.000425756	0.0239878	-0.183541	0.121121	-0.0863314	3.28032	0.264321	1.8658	0.927277	1.563	0.057941	0.294582	-0.709345	1.25862	-1.05534	0.0020654	0.7928	0.0689265	0.358978	0.125411	0.954065	0.769736	0.481954	0.214983	0.297184	0.00217757	0.905763	0.220365	0.700263	0.333045	0.991699	0.999817	0.999988	0.509807	0.666202	5173.34	1.3e-62
10621	LINC00664	400680_at	400680	NA	NA	NA	NA	NA	NA	NA	NA	NA	NA	NA	NA	NA	NA	NA	NA	NA	NA	NA	NA	NA	NA	NA	NA	NA	NA	NA	NA	NA	NA	NA	NA	NA	NA	NA	NA	NA	NA	NA	NA	NA	NA	NA	NA	NA	NA	NA	4.40484	4.58929	-0.0144567	-0.0323027	5.14e-05	0.0917053	0.000640412	-0.0187555	0.00654074	-0.0442888	-0.0391794	9.86974	-0.448153	-0.564809	0.0616105	0.209989	0.253192	-0.669128	0.073437	-1.33701	-1.39139	1.34e-12	0.656302	0.57515	0.95116	0.834672	0.801331	0.507004	0.9418	0.188277	0.171292	2.86e-12	0.833845	0.732454	0.983274	0.918161	0.96562	0.999817	0.999988	0.484257	0.5348	14668.5	2.65e-72
10622	LOC400684	400684_at	400684	NA	NA	NA	NA	NA	NA	NA	NA	NA	NA	NA	NA	NA	NA	NA	NA	NA	NA	NA	NA	NA	NA	NA	NA	NA	NA	NA	NA	NA	NA	NA	NA	NA	NA	NA	NA	NA	NA	NA	NA	NA	NA	NA	NA	NA	NA	NA	5.94637	5.48167	-0.0373751	-0.0277245	0.00394699	0.57748	0.0147326	-0.0245463	-0.168122	-0.118039	-0.0471842	5.88321	-0.578201	-0.241917	2.36297	0.659905	2.90677	-0.437027	-0.942005	-1.7783	-0.836235	5.47e-07	0.566156	0.809999	0.0227396	0.512847	0.0057614	0.664287	0.351472	0.0824523	0.407663	6.51e-07	0.779376	0.890445	0.25869	0.721654	0.876285	0.999817	0.999988	0.340177	0.753063	6659.71	5.82e-65
10624	SIGLEC16	400709_at	400709	NA	NA	NA	NA	NA	NA	NA	NA	NA	NA	NA	NA	NA	NA	NA	NA	NA	NA	NA	NA	NA	NA	NA	NA	NA	NA	NA	NA	NA	NA	NA	NA	NA	NA	NA	NA	NA	NA	NA	NA	NA	NA	NA	NA	NA	NA	NA	6.41408	7.24357	-0.0717005	-0.0935457	0.000152085	-0.396112	0.000261981	-0.0424785	-0.0969234	-0.0132371	0.0396291	10.4901	-1.49674	-1.10142	0.122859	-0.610786	0.0697475	-1.02051	-0.7328	-0.269093	0.947704	2.07e-13	0.141794	0.276863	0.902793	0.544569	0.944719	0.313215	0.467671	0.78915	0.348596	5.21e-13	0.454943	0.474001	0.965622	0.744067	0.990326	0.999817	0.999988	0.909996	0.70893	14103.9	6.15e-72
10625	LOC400710	400710_at	400710	NA	NA	NA	NA	NA	NA	NA	NA	NA	NA	NA	NA	NA	NA	NA	NA	NA	NA	NA	NA	NA	NA	NA	NA	NA	NA	NA	NA	NA	NA	NA	NA	NA	NA	NA	NA	NA	NA	NA	NA	NA	NA	NA	NA	NA	NA	NA	5.15165	6.2792	-0.0431024	-0.120784	-0.00038914	-0.617211	-0.00151052	-0.00843472	-0.0579001	0.064283	0.029438	10.1151	-1.00083	-1.58188	-0.349673	-1.05862	-0.447324	-0.225401	-0.486936	1.45358	0.783072	6.36e-13	0.322529	0.121033	0.728298	0.295705	0.656895	0.822739	0.628786	0.153349	0.437893	1.45e-12	0.614782	0.297583	0.89896	0.542822	0.938505	0.999817	0.999988	0.442454	0.773451	11257.8	7.67e-70
10626	ZNF880	400713_at	400713	NA	NA	NA	NA	NA	NA	NA	NA	NA	NA	NA	NA	NA	NA	NA	NA	NA	NA	NA	NA	NA	NA	NA	NA	NA	NA	NA	NA	NA	NA	NA	NA	NA	NA	NA	NA	NA	NA	NA	NA	NA	NA	NA	NA	NA	NA	NA	5.82934	9.01256	-0.11735	-0.359237	-0.00631254	-0.541154	-0.00869472	-0.0126085	0.0401638	-0.0184333	-0.109395	4.1693	-0.782513	-1.35113	-1.62896	-0.26655	-0.739436	-0.0967604	0.0970013	-0.119701	-0.835684	0.000145779	0.438218	0.183746	0.110655	0.791095	0.463675	0.923368	0.923178	0.90528	0.40797	0.000158289	0.699312	0.374872	0.453525	0.894007	0.904242	0.999817	0.999988	0.963878	0.753265	1189.17	5.73e-49
10627	SH2D5	400745_at	400745	NA	NA	NA	NA	NA	NA	NA	NA	NA	NA	NA	NA	NA	NA	NA	NA	NA	NA	NA	NA	NA	NA	NA	NA	NA	NA	NA	NA	NA	NA	NA	NA	NA	NA	NA	NA	NA	NA	NA	NA	NA	NA	NA	NA	NA	NA	NA	9.28654	6.74358	0.0929455	0.348607	-0.00223389	1.01573	-0.00454625	-0.098452	-0.11055	0.0978332	-0.0482836	4.88597	0.970696	2.05351	-0.902844	0.783573	-0.605541	-1.18333	-0.418163	0.995007	-0.577683	1.48e-05	0.337149	0.0461598	0.371658	0.437602	0.548015	0.243205	0.677917	0.325321	0.566503	1.66e-05	0.625806	0.176201	0.709014	0.665974	0.917635	0.999817	0.999988	0.610772	0.840107	7401.92	6.07e-66
10628	LOC400748	400748_at	400748	NA	NA	NA	NA	NA	NA	NA	NA	NA	NA	NA	NA	NA	NA	NA	NA	NA	NA	NA	NA	NA	NA	NA	NA	NA	NA	NA	NA	NA	NA	NA	NA	NA	NA	NA	NA	NA	NA	NA	NA	NA	NA	NA	NA	NA	NA	NA	7.16973	8.7763	-0.134019	-0.267937	-0.00133911	0.385897	0.00959943	-0.0141184	-0.324569	-0.0831881	-0.0164288	6.47624	-1.42552	-1.60749	-0.551212	0.303198	1.30223	-0.17283	-1.25039	-0.861694	-0.200192	7.53e-08	0.161253	0.115294	0.584352	0.763207	0.199796	0.863599	0.217943	0.393654	0.842278	9.39e-08	0.47342	0.289329	0.832839	0.878788	0.876285	0.999817	0.999988	0.665167	0.951014	4576.15	1.79e-61
10629	LINC01144	400752_at	400752	NA	NA	NA	NA	NA	NA	NA	NA	NA	NA	NA	NA	NA	NA	NA	NA	NA	NA	NA	NA	NA	NA	NA	NA	NA	NA	NA	NA	NA	NA	NA	NA	NA	NA	NA	NA	NA	NA	NA	NA	NA	NA	NA	NA	NA	NA	NA	6.13305	7.66273	-0.118382	-0.139403	-0.00250196	-0.873219	0.00576351	-0.0227048	0.083889	-0.0409441	0.0242803	10.4924	-2.33655	-1.55191	-1.91102	-1.27309	1.45081	-0.515741	0.599689	-0.786981	0.549007	2.06e-13	0.0242097	0.128042	0.0627089	0.209852	0.154117	0.608687	0.551873	0.435626	0.585852	5.18e-13	0.293419	0.307007	0.37208	0.450453	0.876285	0.999817	0.999988	0.697206	0.84973	11529.2	4.6e-70
10630	GBP1P1	400759_at	400759	NA	NA	NA	NA	NA	NA	NA	NA	NA	NA	NA	NA	NA	NA	NA	NA	NA	NA	NA	NA	NA	NA	NA	NA	NA	NA	NA	NA	NA	NA	NA	NA	NA	NA	NA	NA	NA	NA	NA	NA	NA	NA	NA	NA	NA	NA	NA	4.81662	6.04389	-0.0687039	-0.0963332	-0.00119511	-0.981175	0.000411029	0.0740732	0.214055	-0.102524	-0.00744154	6.9665	-1.1415	-0.902767	-0.768414	-1.20417	0.0870965	1.41638	1.2881	-1.65884	-0.141642	1.47e-08	0.260005	0.371698	0.446457	0.235137	0.931001	0.163896	0.204624	0.104453	0.888027	1.91e-08	0.567357	0.565424	0.757208	0.47919	0.988282	0.999817	0.999988	0.373252	0.965773	5039.28	2.27e-62
10631	LRRC8C-DT	400761_at	400761	NA	NA	NA	NA	NA	NA	NA	NA	NA	NA	NA	NA	NA	NA	NA	NA	NA	NA	NA	NA	NA	NA	NA	NA	NA	NA	NA	NA	NA	NA	NA	NA	NA	NA	NA	NA	NA	NA	NA	NA	NA	NA	NA	NA	NA	NA	NA	5.29915	8.60089	-0.162227	-0.452747	-0.00361445	-0.199358	0.00441369	-0.00577579	-0.120507	0.0734311	-0.148782	7.28292	-1.98007	-3.11688	-1.70724	-0.179737	0.687059	-0.0811323	-0.532725	0.872815	-2.08038	5.13e-09	0.0541425	0.00325984	0.0950163	0.858206	0.495748	0.935715	0.596977	0.38763	0.0435069	6.93e-09	0.344088	0.0474203	0.426457	0.930836	0.908777	0.999817	0.999988	0.660683	0.303713	3293.11	2.04e-58
10632	C1orf226	400793_at	400793	NA	NA	NA	NA	NA	NA	NA	NA	NA	NA	NA	NA	NA	NA	NA	NA	NA	NA	NA	NA	NA	NA	NA	NA	NA	NA	NA	NA	NA	NA	NA	NA	NA	NA	NA	NA	NA	NA	NA	NA	NA	NA	NA	NA	NA	NA	NA	6.54212	6.46742	-0.0531933	-0.0174871	0.00204178	0.0748667	0.00122403	0.0325891	-0.0872687	-0.0751638	0.0742226	9.00365	-1.06743	-0.197928	1.58558	0.110973	0.313264	0.752629	-0.634271	-1.46885	1.70629	1.95e-11	0.291756	0.844038	0.12019	0.912156	0.7556	0.455789	0.529277	0.14918	0.0951943	3.47e-11	0.591811	0.910225	0.466551	0.957487	0.956868	0.999817	0.999988	0.43667	0.422472	13560	1.43e-71
10633	LRRC52-AS1	400794_at	400794	NA	NA	NA	NA	NA	NA	NA	NA	NA	NA	NA	NA	NA	NA	NA	NA	NA	NA	NA	NA	NA	NA	NA	NA	NA	NA	NA	NA	NA	NA	NA	NA	NA	NA	NA	NA	NA	NA	NA	NA	NA	NA	NA	NA	NA	NA	NA	7.366	8.99914	-0.122246	-0.254579	-0.00169313	0.362476	0.00180155	-0.0658675	-0.142885	-0.0826217	0.00643055	7.49177	-1.46694	-1.72309	-0.786259	0.321296	0.275715	-0.909652	-0.62101	-0.965511	0.0884018	2.57e-09	0.149696	0.0920855	0.436044	0.749549	0.784093	0.368096	0.537884	0.339708	0.929969	3.57e-09	0.461682	0.25786	0.750987	0.870523	0.962422	0.999817	0.999988	0.622926	0.980456	6146.96	3.24e-64
10634	C1orf220	400798_at	400798	NA	NA	NA	NA	NA	NA	NA	NA	NA	NA	NA	NA	NA	NA	NA	NA	NA	NA	NA	NA	NA	NA	NA	NA	NA	NA	NA	NA	NA	NA	NA	NA	NA	NA	NA	NA	NA	NA	NA	NA	NA	NA	NA	NA	NA	NA	NA	4.92244	4.6699	0.0223411	0.072384	0.000218178	-0.5295	0.00462195	0.0178011	-0.0892753	-0.00843737	-0.00772929	9.37481	0.646478	1.18141	0.244319	-1.13178	1.70573	0.59282	-0.935651	-0.237761	-0.256226	6.12e-12	0.521419	0.243959	0.80815	0.264022	0.0953001	0.556418	0.354698	0.8132	0.799003	1.18e-11	0.753018	0.439885	0.931986	0.509856	0.876285	0.999817	0.999988	0.922308	0.936211	15962.2	4.34e-73
10636	DEFB132	400830_at	400830	NA	NA	NA	NA	NA	NA	NA	NA	NA	NA	NA	NA	NA	NA	NA	NA	NA	NA	NA	NA	NA	NA	NA	NA	NA	NA	NA	NA	NA	NA	NA	NA	NA	NA	NA	NA	NA	NA	NA	NA	NA	NA	NA	NA	NA	NA	NA	4.44535	5.18535	-0.0920497	-0.0747401	-0.000791406	-0.23249	0.00244128	-0.0307792	-0.0342645	-0.141983	-0.0616056	8.4223	-2.15512	-0.98698	-0.71704	-0.402069	0.728956	-0.829338	-0.290553	-3.23721	-1.65235	1.24e-10	0.0368171	0.329195	0.477241	0.689633	0.469996	0.411511	0.772795	0.00233212	0.105775	1.98e-10	0.318142	0.525056	0.775374	0.835926	0.904301	0.999817	0.999988	0.0847446	0.440677	8523.12	2.96e-67
10637	C20orf202	400831_at	400831	NA	NA	NA	NA	NA	NA	NA	NA	NA	NA	NA	NA	NA	NA	NA	NA	NA	NA	NA	NA	NA	NA	NA	NA	NA	NA	NA	NA	NA	NA	NA	NA	NA	NA	NA	NA	NA	NA	NA	NA	NA	NA	NA	NA	NA	NA	NA	6.02674	7.2223	-0.0922863	-0.169434	-0.00160878	0.0895969	-0.000185564	-0.074528	-0.178014	0.0434521	0.0478295	12.7968	-2.35699	-2.44078	-1.59007	0.169029	-0.0604435	-2.19062	-1.64668	1.08073	1.39943	3.13e-16	0.0230652	0.0188654	0.119174	0.866569	0.952084	0.0339697	0.106942	0.285864	0.168883	1.61e-15	0.289938	0.111834	0.464909	0.934919	0.991403	0.999817	0.999988	0.580406	0.530889	18640.2	1.57e-74
10638	LRRC74B	400891_at	400891	NA	NA	NA	NA	NA	NA	NA	NA	NA	NA	NA	NA	NA	NA	NA	NA	NA	NA	NA	NA	NA	NA	NA	NA	NA	NA	NA	NA	NA	NA	NA	NA	NA	NA	NA	NA	NA	NA	NA	NA	NA	NA	NA	NA	NA	NA	NA	5.51828	7.16727	-0.0892398	-0.20194	-0.000675985	-0.607303	0.0058501	0.013496	-0.130545	-0.062531	-0.0162658	10.4859	-1.88194	-2.40202	-0.551672	-0.946021	1.57343	0.327551	-0.997102	-1.28419	-0.392969	2.1e-13	0.0666491	0.0207136	0.58404	0.349444	0.122978	0.744847	0.324314	0.205979	0.696291	5.27e-13	0.359131	0.117016	0.832793	0.591686	0.876285	0.999817	0.999988	0.50191	0.896855	10655.4	2.49e-69
10639	LMX1A	4009_at	4009	NA	NA	NA	NA	NA	NA	NA	NA	NA	NA	NA	NA	NA	NA	NA	NA	NA	NA	NA	NA	NA	NA	NA	NA	NA	NA	NA	NA	NA	NA	NA	NA	NA	NA	NA	NA	NA	NA	NA	NA	NA	NA	NA	NA	NA	NA	NA	6.5882	8.50848	-0.0964359	-0.262037	-0.00187325	-0.160485	0.00740363	-0.0620799	-0.0613666	-0.15536	-0.0166361	7.34874	-1.20059	-1.84003	-0.902501	-0.147584	1.17554	-0.889473	-0.276708	-1.88356	-0.23727	4.13e-09	0.236507	0.072699	0.371838	0.883364	0.246273	0.378717	0.783335	0.0664243	0.813578	5.62e-09	0.54724	0.226873	0.709093	0.944037	0.878827	0.999817	0.999988	0.310345	0.941258	5293.37	7.93e-63
10640	CHCHD10	400916_at	400916	NA	NA	NA	NA	NA	NA	NA	NA	NA	NA	NA	NA	NA	NA	NA	NA	NA	NA	NA	NA	NA	NA	NA	NA	NA	NA	NA	NA	NA	NA	NA	NA	NA	NA	NA	NA	NA	NA	NA	NA	NA	NA	NA	NA	NA	NA	NA	10.9513	11.4037	-0.0153838	-0.0316898	9.26e-05	-0.4434	-0.000612062	-0.0231114	0.000241985	0.0619328	-0.0615587	14.0034	-0.272299	-0.316378	0.0634535	-0.579727	-0.138169	-0.470796	0.00155133	1.06755	-1.24826	1.37e-17	0.786701	0.753252	0.949701	0.565135	0.890754	0.640175	0.998769	0.291705	0.218715	1.07e-16	0.903142	0.854207	0.982794	0.75884	0.979992	0.999817	0.999988	0.585417	0.590626	29560	8.08e-79
10641	MIRLET7BHG	400931_at	400931	NA	NA	NA	NA	NA	NA	NA	NA	NA	NA	NA	NA	NA	NA	NA	NA	NA	NA	NA	NA	NA	NA	NA	NA	NA	NA	NA	NA	NA	NA	NA	NA	NA	NA	NA	NA	NA	NA	NA	NA	NA	NA	NA	NA	NA	NA	NA	6.91755	7.91674	0.00321732	-0.112388	8.85e-05	-0.770588	0.000375032	0.0862299	-0.0731174	0.120397	0.121943	9.40654	0.0551027	-1.08569	0.0586325	-0.974873	0.0819185	1.69966	-0.453557	2.00807	2.39261	5.55e-12	0.956313	0.283688	0.953518	0.335096	0.935093	0.0964465	0.652437	0.0509683	0.0211866	1.07e-11	0.982583	0.480388	0.984317	0.578473	0.989032	0.999817	0.999988	0.280786	0.220527	11044.7	1.15e-69
10642	LOC400940	400940_at	400940	NA	NA	NA	NA	NA	NA	NA	NA	NA	NA	NA	NA	NA	NA	NA	NA	NA	NA	NA	NA	NA	NA	NA	NA	NA	NA	NA	NA	NA	NA	NA	NA	NA	NA	NA	NA	NA	NA	NA	NA	NA	NA	NA	NA	NA	NA	NA	5.15205	5.9851	-0.0534065	-0.0719423	-0.000847727	-0.401564	-0.00213457	-0.0190994	0.00752103	-0.167201	-0.0539762	4.87768	-0.62738	-0.476681	-0.38538	-0.348449	-0.319803	-0.258215	0.0319998	-1.91276	-0.726396	1.52e-05	0.53374	0.636012	0.701863	0.72921	0.750672	0.797477	0.974621	0.0624791	0.471547	1.7e-05	0.76073	0.775348	0.887078	0.860024	0.956057	0.999817	0.999988	0.302131	0.792362	2882.01	3.53e-57
10643	LINC00487	400941_at	400941	NA	NA	NA	NA	NA	NA	NA	NA	NA	NA	NA	NA	NA	NA	NA	NA	NA	NA	NA	NA	NA	NA	NA	NA	NA	NA	NA	NA	NA	NA	NA	NA	NA	NA	NA	NA	NA	NA	NA	NA	NA	NA	NA	NA	NA	NA	NA	4.74468	4.7195	0.0153487	-0.0265871	-0.000682911	0.287086	0.00639776	0.0106875	0.10886	0.0148357	0.0505434	6.99453	0.327891	-0.320358	-0.56457	0.45302	1.7431	0.262761	0.842286	0.308639	1.23696	1.34e-08	0.744592	0.750255	0.575311	0.65282	0.0884916	0.793995	0.404306	0.759092	0.222839	1.75e-08	0.880897	0.852153	0.828269	0.814759	0.876285	0.999817	0.999988	0.895687	0.595034	8082.95	9.22e-67
10644	EML6	400954_at	400954	NA	NA	NA	NA	NA	NA	NA	NA	NA	NA	NA	NA	NA	NA	NA	NA	NA	NA	NA	NA	NA	NA	NA	NA	NA	NA	NA	NA	NA	NA	NA	NA	NA	NA	NA	NA	NA	NA	NA	NA	NA	NA	NA	NA	NA	NA	NA	8.23939	7.01612	-0.0202859	0.17062	-0.0013411	0.580994	-0.00438369	-0.0119913	-0.156954	0.0398695	-0.032186	7.77289	-0.323947	1.5368	-0.82878	0.685329	-0.892802	-0.220379	-0.90779	0.62002	-0.588819	1.02e-09	0.747555	0.131698	0.411823	0.496828	0.376951	0.826623	0.369068	0.538529	0.559075	1.47e-09	0.882009	0.311924	0.735754	0.711666	0.888334	0.999817	0.999988	0.768274	0.836197	13620.9	1.3e-71
10645	LINC01122	400955_at	400955	NA	NA	NA	NA	NA	NA	NA	NA	NA	NA	NA	NA	NA	NA	NA	NA	NA	NA	NA	NA	NA	NA	NA	NA	NA	NA	NA	NA	NA	NA	NA	NA	NA	NA	NA	NA	NA	NA	NA	NA	NA	NA	NA	NA	NA	NA	NA	5.41914	5.4517	0.0307133	-0.038119	-0.00115919	0.532215	0.00166384	-0.0143578	0.0304813	-0.0279418	-0.0177787	11.7383	0.953223	-0.667291	-1.39225	1.22012	0.658586	-0.512839	0.342637	-0.844514	-0.632125	5.67e-15	0.345825	0.508165	0.171033	0.229095	0.513686	0.610698	0.733548	0.403074	0.530665	2.03e-14	0.632269	0.679573	0.53139	0.472561	0.91309	0.999817	0.999988	0.67246	0.821937	22254.8	3.53e-76
10646	LINC02245	400958_at	400958	NA	NA	NA	NA	NA	NA	NA	NA	NA	NA	NA	NA	NA	NA	NA	NA	NA	NA	NA	NA	NA	NA	NA	NA	NA	NA	NA	NA	NA	NA	NA	NA	NA	NA	NA	NA	NA	NA	NA	NA	NA	NA	NA	NA	NA	NA	NA	5.03421	6.37208	-0.0682337	-0.176472	-0.000596342	-0.446791	0.00392437	0.0453058	-0.0416324	0.0248965	0.0879101	12.4641	-1.92386	-2.80644	-0.650678	-0.93052	1.41117	1.47012	-0.425146	0.683592	2.83954	7.67e-16	0.0610333	0.00750716	0.51873	0.357316	0.165416	0.148836	0.672858	0.497914	0.00688318	3.52e-15	0.353767	0.0710432	0.798092	0.59791	0.876285	0.999817	0.999988	0.742746	0.12309	15852.7	5.03e-73
10647	PHOX2A	401_at	401	NA	NA	NA	NA	NA	NA	NA	NA	NA	NA	NA	NA	NA	NA	NA	NA	NA	NA	NA	NA	NA	NA	NA	NA	NA	NA	NA	NA	NA	NA	NA	NA	NA	NA	NA	NA	NA	NA	NA	NA	NA	NA	NA	NA	NA	NA	NA	7.31468	9.26179	-0.0758796	-0.210068	-0.000698198	-1.10372	0.00417849	0.0496032	-0.102282	-0.0160093	-0.0302483	15.7557	-1.86064	-2.90539	-0.66254	-1.99915	1.30675	1.39982	-0.908382	-0.382292	-0.849716	1.96e-19	0.0696682	0.00578262	0.511175	0.0519618	0.19827	0.168768	0.368759	0.704135	0.400207	3.28e-18	0.362467	0.0623839	0.793912	0.201054	0.876285	0.999817	0.999988	0.866344	0.74783	25311.5	2.24e-77
10649	TEX41	401014_at	401014	NA	NA	NA	NA	NA	NA	NA	NA	NA	NA	NA	NA	NA	NA	NA	NA	NA	NA	NA	NA	NA	NA	NA	NA	NA	NA	NA	NA	NA	NA	NA	NA	NA	NA	NA	NA	NA	NA	NA	NA	NA	NA	NA	NA	NA	NA	NA	4.72628	5.26496	-0.0449101	-0.0671784	-0.000937328	-0.0328863	0.00110281	-0.0134227	0.0674154	-0.0638058	0.00340094	7.83739	-0.963642	-0.813032	-0.778322	-0.0521234	0.301792	-0.331463	0.523918	-1.33326	0.0835999	8.27e-10	0.340634	0.420696	0.440658	0.958673	0.764271	0.741911	0.603036	0.189492	0.933764	1.2e-09	0.62879	0.608821	0.754002	0.981305	0.958007	0.999817	0.999988	0.484845	0.981552	8091	9.03e-67
10650	HAGLR	401022_at	401022	NA	NA	NA	NA	NA	NA	NA	NA	NA	NA	NA	NA	NA	NA	NA	NA	NA	NA	NA	NA	NA	NA	NA	NA	NA	NA	NA	NA	NA	NA	NA	NA	NA	NA	NA	NA	NA	NA	NA	NA	NA	NA	NA	NA	NA	NA	NA	5.41233	4.81494	0.00866138	-0.0205823	0.00131517	1.05205	0.0062462	0.00431733	-0.021872	0.0406989	0.049641	8.3456	0.216396	-0.290043	1.27157	1.94154	1.99028	0.124137	-0.197917	0.990214	1.42081	1.59e-10	0.829706	0.773183	0.210387	0.0587892	0.0529664	0.901787	0.844046	0.32763	0.162609	2.5e-10	0.92505	0.86715	0.576882	0.21614	0.876285	0.999817	0.999988	0.612494	0.523952	14385.3	4.03e-72
10651	FSIP2	401024_at	401024	NA	NA	NA	NA	NA	NA	NA	NA	NA	NA	NA	NA	NA	NA	NA	NA	NA	NA	NA	NA	NA	NA	NA	NA	NA	NA	NA	NA	NA	NA	NA	NA	NA	NA	NA	NA	NA	NA	NA	NA	NA	NA	NA	NA	NA	NA	NA	4.42131	4.5783	-0.0430043	-0.0387618	0.000735189	0.0932686	0.00172304	-0.048309	-0.0651606	-0.00125841	0.0446246	8.99956	-1.2185	-0.619473	0.806134	0.195207	0.622649	-1.57531	-0.668699	-0.0347231	1.44851	1.98e-11	0.229703	0.538886	0.424618	0.846154	0.536816	0.122543	0.507276	0.972462	0.154756	3.51e-11	0.54099	0.704598	0.743888	0.925574	0.9165	0.999817	0.999988	0.989586	0.511991	12346.9	1.06e-70
10652	IQCF3	401067_at	401067	NA	NA	NA	NA	NA	NA	NA	NA	NA	NA	NA	NA	NA	NA	NA	NA	NA	NA	NA	NA	NA	NA	NA	NA	NA	NA	NA	NA	NA	NA	NA	NA	NA	NA	NA	NA	NA	NA	NA	NA	NA	NA	NA	NA	NA	NA	NA	6.27325	8.95827	-0.11434	-0.310221	-0.00240872	-1.00333	0.00644518	-0.0291801	0.0283299	-0.0655937	-0.0218525	11.418	-2.10068	-3.21469	-1.71255	-1.3616	1.51019	-0.616983	0.188512	-1.17357	-0.459936	1.4e-14	0.0415925	0.00248409	0.0940259	0.180442	0.138337	0.540512	0.851366	0.247052	0.647888	4.55e-14	0.326693	0.0410438	0.425199	0.413342	0.876285	0.999817	0.999988	0.547153	0.878093	10451.7	3.76e-69
10653	LINC00960	401074_at	401074	NA	NA	NA	NA	NA	NA	NA	NA	NA	NA	NA	NA	NA	NA	NA	NA	NA	NA	NA	NA	NA	NA	NA	NA	NA	NA	NA	NA	NA	NA	NA	NA	NA	NA	NA	NA	NA	NA	NA	NA	NA	NA	NA	NA	NA	NA	NA	5.03276	5.82302	-0.0595612	-0.0490858	-0.00125261	-0.848723	0.00746789	0.0612678	0.215298	-0.0575356	-0.00832343	8.72155	-1.28589	-0.597727	-1.04654	-1.35349	2.05624	1.52229	1.6835	-1.20966	-0.205863	4.77e-11	0.205389	0.553169	0.301183	0.183	0.0458844	0.135284	0.0995526	0.233044	0.837873	8.03e-11	0.517706	0.71535	0.657511	0.416023	0.876285	0.999817	0.999988	0.53265	0.949455	9289.36	4.69e-68
10654	C3orf85	401081_at	401081	NA	NA	NA	NA	NA	NA	NA	NA	NA	NA	NA	NA	NA	NA	NA	NA	NA	NA	NA	NA	NA	NA	NA	NA	NA	NA	NA	NA	NA	NA	NA	NA	NA	NA	NA	NA	NA	NA	NA	NA	NA	NA	NA	NA	NA	NA	NA	4.64662	3.92381	0.0922545	0.0384684	0.000179412	0.68957	0.00858364	0.0395608	0.0355547	-0.0638024	-0.0597629	5.78607	1.96091	0.461192	0.147577	1.08267	2.3269	0.967746	0.273716	-1.32066	-1.45525	7.57e-07	0.0564115	0.646994	0.883369	0.285011	0.0247676	0.338603	0.785618	0.193626	0.15289	8.93e-07	0.347749	0.782478	0.960043	0.53355	0.876285	0.999817	0.999988	0.489496	0.5102	7675.45	2.79e-66
10655	MBNL1-AS1	401093_at	401093	NA	NA	NA	NA	NA	NA	NA	NA	NA	NA	NA	NA	NA	NA	NA	NA	NA	NA	NA	NA	NA	NA	NA	NA	NA	NA	NA	NA	NA	NA	NA	NA	NA	NA	NA	NA	NA	NA	NA	NA	NA	NA	NA	NA	NA	NA	NA	6.08275	6.12323	-0.0273242	0.00773785	-0.000348087	0.0275269	0.00051684	-0.0871934	-0.133516	-0.0465944	-0.0676814	10.8966	-0.700896	0.111952	-0.345534	0.0521567	0.169082	-2.57404	-1.24043	-1.16392	-1.98889	6.28e-14	0.487158	0.911384	0.731384	0.958646	0.866528	0.0135946	0.221568	0.250897	0.0531252	1.76e-13	0.731202	0.951208	0.899712	0.981305	0.976177	0.999817	0.999988	0.551304	0.330862	19153.7	8.77e-75
10656	C3orf80	401097_at	401097	NA	NA	NA	NA	NA	NA	NA	NA	NA	NA	NA	NA	NA	NA	NA	NA	NA	NA	NA	NA	NA	NA	NA	NA	NA	NA	NA	NA	NA	NA	NA	NA	NA	NA	NA	NA	NA	NA	NA	NA	NA	NA	NA	NA	NA	NA	NA	8.0955	3.11144	0.15873	0.75137	-0.00538789	1.25014	-0.0169657	-0.101646	0.104528	0.283733	0.0557148	1.38227	1.01645	2.71386	-1.33518	0.591335	-1.38558	-0.749105	0.242434	1.76938	0.408725	0.174054	0.315123	0.00954227	0.188869	0.557404	0.173047	0.457888	0.809601	0.0839494	0.684778	0.176369	0.608572	0.0798984	0.552274	0.753312	0.876285	0.999817	0.999988	0.342403	0.89229	2117.1	2.57e-54
10657	C4orf48	401115_at	401115	NA	NA	NA	NA	NA	NA	NA	NA	NA	NA	NA	NA	NA	NA	NA	NA	NA	NA	NA	NA	NA	NA	NA	NA	NA	NA	NA	NA	NA	NA	NA	NA	NA	NA	NA	NA	NA	NA	NA	NA	NA	NA	NA	NA	NA	NA	NA	9.53416	8.99512	0.0416172	0.146069	0.00155663	-0.982473	3.39e-05	0.0361307	-0.108864	0.00154196	-0.0575616	10.2632	0.684454	1.35499	0.990724	-1.19355	0.00712073	0.683868	-0.64847	0.0246962	-1.08452	4.08e-13	0.497375	0.182523	0.327384	0.239224	0.994352	0.497741	0.520142	0.980412	0.284199	9.65e-13	0.738785	0.373661	0.678667	0.483741	0.998164	0.999817	0.999988	0.992166	0.655883	19343	7.1e-75
10658	DTHD1	401124_at	401124	NA	NA	NA	NA	NA	NA	NA	NA	NA	NA	NA	NA	NA	NA	NA	NA	NA	NA	NA	NA	NA	NA	NA	NA	NA	NA	NA	NA	NA	NA	NA	NA	NA	NA	NA	NA	NA	NA	NA	NA	NA	NA	NA	NA	NA	NA	NA	4.46765	4.6059	-0.0310623	-0.00655151	0.000941687	-0.256951	0.00282783	-0.00714074	-0.110593	-0.0738848	-0.0557468	9.34075	-0.908023	-0.108022	1.06529	-0.554831	1.05427	-0.240232	-1.17091	-2.10331	-1.86688	6.81e-12	0.368946	0.914483	0.292715	0.581896	0.297671	0.811296	0.248106	0.0413498	0.0687715	1.3e-11	0.64989	0.952981	0.650953	0.770653	0.884481	0.999817	0.999988	0.257677	0.368572	13419.4	1.78e-71
10659	LINC02232	401134_at	401134	NA	NA	NA	NA	NA	NA	NA	NA	NA	NA	NA	NA	NA	NA	NA	NA	NA	NA	NA	NA	NA	NA	NA	NA	NA	NA	NA	NA	NA	NA	NA	NA	NA	NA	NA	NA	NA	NA	NA	NA	NA	NA	NA	NA	NA	NA	NA	4.38115	4.80594	-0.0116063	-0.02362	-0.00108409	-0.374228	0.000948377	-0.00357154	-0.0661523	-0.0294598	0.00735959	12.091	-0.420892	-0.483131	-1.52138	-1.00245	0.438626	-0.149059	-0.868874	-1.04038	0.30575	2.13e-15	0.675938	0.631463	0.135512	0.321755	0.663137	0.882206	0.389758	0.303998	0.761276	8.56e-15	0.843817	0.772431	0.488748	0.567105	0.940695	0.999817	0.999988	0.594204	0.923272	19858.8	4.04e-75
10660	CCSER1	401145_at	401145	NA	NA	NA	NA	NA	NA	NA	NA	NA	NA	NA	NA	NA	NA	NA	NA	NA	NA	NA	NA	NA	NA	NA	NA	NA	NA	NA	NA	NA	NA	NA	NA	NA	NA	NA	NA	NA	NA	NA	NA	NA	NA	NA	NA	NA	NA	NA	5.34871	5.04577	-0.00478018	0.0386321	-0.000654461	0.232598	1.99e-05	0.00863782	-0.0752013	-0.034504	-0.0209847	13.2037	-0.180305	0.821901	-0.955309	0.648062	0.00957601	0.374968	-1.02736	-1.26741	-0.90678	1.07e-16	0.857763	0.415685	0.344782	0.520403	0.992404	0.709535	0.310018	0.211854	0.369596	6.35e-16	0.937929	0.60481	0.690555	0.727524	0.997644	0.999817	0.999988	0.507719	0.7232	32021.8	1.46e-79
10661	C4orf3	401152_at	401152	NA	NA	NA	NA	NA	NA	NA	NA	NA	NA	NA	NA	NA	NA	NA	NA	NA	NA	NA	NA	NA	NA	NA	NA	NA	NA	NA	NA	NA	NA	NA	NA	NA	NA	NA	NA	NA	NA	NA	NA	NA	NA	NA	NA	NA	NA	NA	10.3227	9.75309	0.0257154	-0.058423	0.00150027	1.66613	-0.00384901	0.0397119	-0.369028	-0.00385919	-0.0549791	8.63896	0.328328	-0.420731	0.741274	1.57134	-0.626756	0.583526	-1.7065	-0.0479839	-0.804167	6.21e-11	0.744263	0.676055	0.462572	0.123461	0.534145	0.562599	0.0951553	0.961952	0.425741	1.03e-10	0.880662	0.803139	0.7665	0.33032	0.915996	0.999817	0.999988	0.985106	0.766619	13666.6	1.21e-71
10662	LINC02145	401172_at	401172	NA	NA	NA	NA	NA	NA	NA	NA	NA	NA	NA	NA	NA	NA	NA	NA	NA	NA	NA	NA	NA	NA	NA	NA	NA	NA	NA	NA	NA	NA	NA	NA	NA	NA	NA	NA	NA	NA	NA	NA	NA	NA	NA	NA	NA	NA	NA	6.15221	6.49158	-0.0159975	-0.0675613	0.000644219	0.0965446	0.0021501	0.0234549	-0.0304922	-0.0645808	-0.0420673	10.3983	-0.369369	-0.87986	0.575624	0.164659	0.633143	0.623259	-0.254995	-1.4521	-1.11273	2.72e-13	0.713673	0.383845	0.567881	0.869987	0.530006	0.536419	0.799947	0.153759	0.272032	6.67e-13	0.865068	0.576773	0.824548	0.936651	0.915952	0.999817	0.999988	0.443286	0.645758	15874.5	4.89e-73
10663	LOC401176	401176_at	401176	NA	NA	NA	NA	NA	NA	NA	NA	NA	NA	NA	NA	NA	NA	NA	NA	NA	NA	NA	NA	NA	NA	NA	NA	NA	NA	NA	NA	NA	NA	NA	NA	NA	NA	NA	NA	NA	NA	NA	NA	NA	NA	NA	NA	NA	NA	NA	5.40224	7.39586	-0.0639569	-0.0904102	-0.00219219	-2.19822	-0.0041951	-0.10004	-0.0975849	-0.0824387	0.014967	13.425	-1.67343	-1.33427	-2.21971	-4.24853	-1.3999	-3.01245	-0.924775	-2.10057	0.448631	6.01e-17	0.101531	0.189164	0.0317835	0.000113807	0.168743	0.0043372	0.360263	0.0416028	0.655959	3.85e-16	0.404815	0.380602	0.290639	0.00684507	0.876285	0.999817	0.999988	0.258191	0.881374	15720.9	6.02e-73
10664	RGS7BP	401190_at	401190	NA	NA	NA	NA	NA	NA	NA	NA	NA	NA	NA	NA	NA	NA	NA	NA	NA	NA	NA	NA	NA	NA	NA	NA	NA	NA	NA	NA	NA	NA	NA	NA	NA	NA	NA	NA	NA	NA	NA	NA	NA	NA	NA	NA	NA	NA	NA	8.3422	4.35669	0.325967	0.535897	-0.00613663	1.80038	-0.0100202	-0.041042	0.0543551	0.143304	0.0152356	2.29498	2.47509	2.29511	-1.80319	1.00978	-0.970348	-0.35865	0.149482	1.05964	0.132528	0.0266961	0.0173555	0.0266875	0.0783947	0.31827	0.33732	0.721619	0.881875	0.295247	0.895187	0.0274681	0.277972	0.133157	0.399146	0.564409	0.886811	0.999817	0.999988	0.587879	0.96943	3159.43	4.94e-58
10666	C5orf63	401207_at	401207	NA	NA	NA	NA	NA	NA	NA	NA	NA	NA	NA	NA	NA	NA	NA	NA	NA	NA	NA	NA	NA	NA	NA	NA	NA	NA	NA	NA	NA	NA	NA	NA	NA	NA	NA	NA	NA	NA	NA	NA	NA	NA	NA	NA	NA	NA	NA	5.81245	7.68664	-0.0883866	-0.188074	-0.00148066	-1.02509	0.00230787	-0.00155381	-0.0347502	-0.0655974	-0.0236738	14.0721	-2.33241	-2.79933	-1.51206	-1.99815	0.776721	-0.0471892	-0.33213	-1.68574	-0.715683	1.15e-17	0.0244478	0.00764782	0.13786	0.0520741	0.441591	0.962582	0.741411	0.0991182	0.47807	9.27e-17	0.294209	0.0716769	0.491011	0.201336	0.899922	0.999817	0.999988	0.365709	0.794391	18509.8	1.82e-74
10667	HTATSF1P2	401233_at	401233	NA	NA	NA	NA	NA	NA	NA	NA	NA	NA	NA	NA	NA	NA	NA	NA	NA	NA	NA	NA	NA	NA	NA	NA	NA	NA	NA	NA	NA	NA	NA	NA	NA	NA	NA	NA	NA	NA	NA	NA	NA	NA	NA	NA	NA	NA	NA	4.07533	4.41877	-0.0288966	-0.0376122	-0.00024698	-0.129077	-0.000514466	0.0149796	0.134712	-0.0314201	-0.00890064	11.4666	-1.08087	-0.793532	-0.357509	-0.356637	-0.245426	0.644842	1.82503	-1.14452	-0.381404	1.22e-14	0.285801	0.431841	0.722467	0.723114	0.807298	0.522468	0.0749753	0.258764	0.704789	4.02e-14	0.586918	0.617928	0.896804	0.856481	0.966403	0.999817	0.999988	0.55756	0.899819	18281.2	2.38e-74
10668	CASC15	401237_at	401237	NA	NA	NA	NA	NA	NA	NA	NA	NA	NA	NA	NA	NA	NA	NA	NA	NA	NA	NA	NA	NA	NA	NA	NA	NA	NA	NA	NA	NA	NA	NA	NA	NA	NA	NA	NA	NA	NA	NA	NA	NA	NA	NA	NA	NA	NA	NA	8.4419	7.39352	0.0400651	0.12053	-0.00178513	0.671102	0.00159925	0.0255742	-0.0548438	0.000333337	0.0654195	10.5119	0.821088	1.39324	-1.41576	1.01592	0.418	0.603186	-0.407084	0.00665262	1.53591	1.94e-13	0.416142	0.170734	0.164075	0.315371	0.678035	0.549566	0.685973	0.994723	0.131914	4.91e-13	0.684752	0.360534	0.522819	0.562061	0.943453	0.999817	0.999988	0.997991	0.480942	23548.6	1.05e-76
10669	LOC401261	401261_at	401261	NA	NA	NA	NA	NA	NA	NA	NA	NA	NA	NA	NA	NA	NA	NA	NA	NA	NA	NA	NA	NA	NA	NA	NA	NA	NA	NA	NA	NA	NA	NA	NA	NA	NA	NA	NA	NA	NA	NA	NA	NA	NA	NA	NA	NA	NA	NA	7.24691	9.01733	-0.0484717	-0.20836	0.00103672	-0.983454	0.00289856	-0.0309768	-0.203005	0.0364447	-0.0337737	13.0373	-1.01016	-2.4492	0.836106	-1.51393	0.770409	-0.74296	-1.5323	0.739644	-0.806339	1.66e-16	0.318089	0.0184841	0.407735	0.137388	0.445285	0.461561	0.132802	0.46355	0.424502	9.26e-16	0.611328	0.110524	0.733249	0.352498	0.90018	0.999817	0.999988	0.718946	0.765709	17946.4	3.54e-74
10670	CRIP3	401262_at	401262	NA	NA	NA	NA	NA	NA	NA	NA	NA	NA	NA	NA	NA	NA	NA	NA	NA	NA	NA	NA	NA	NA	NA	NA	NA	NA	NA	NA	NA	NA	NA	NA	NA	NA	NA	NA	NA	NA	NA	NA	NA	NA	NA	NA	NA	NA	NA	7.16733	7.49711	0.0279532	0.0705156	8.77e-05	-1.75283	0.00328837	0.0168618	0.343894	0.105229	0.140953	10.7004	0.575087	0.818264	0.0698089	-2.66373	0.862816	0.399237	2.56247	2.10826	3.32209	1.11e-13	0.568241	0.417735	0.944671	0.0108461	0.393044	0.691702	0.0139922	0.0408964	0.00183479	2.96e-13	0.780562	0.606485	0.98097	0.0817887	0.891745	0.999817	0.999988	0.257677	0.063294	17109.6	9.83e-74
10671	TRAM2-AS1	401264_at	401264	NA	NA	NA	NA	NA	NA	NA	NA	NA	NA	NA	NA	NA	NA	NA	NA	NA	NA	NA	NA	NA	NA	NA	NA	NA	NA	NA	NA	NA	NA	NA	NA	NA	NA	NA	NA	NA	NA	NA	NA	NA	NA	NA	NA	NA	NA	NA	7.6431	8.69321	-0.0484598	-0.126484	-0.000205163	-0.377551	0.000915436	-0.0259029	-0.208377	0.0770576	-0.0815878	12.9766	-1.0427	-1.53504	-0.170833	-0.600066	0.251211	-0.64143	-1.6239	1.61464	-2.01111	1.94e-16	0.302938	0.132127	0.86516	0.551624	0.802852	0.524661	0.111735	0.113731	0.0506335	1.06e-15	0.599999	0.31234	0.952725	0.748714	0.965711	0.999817	0.999988	0.386587	0.324048	21277.9	9.22e-76
10672	KLHL31	401265_at	401265	NA	NA	NA	NA	NA	NA	NA	NA	NA	NA	NA	NA	NA	NA	NA	NA	NA	NA	NA	NA	NA	NA	NA	NA	NA	NA	NA	NA	NA	NA	NA	NA	NA	NA	NA	NA	NA	NA	NA	NA	NA	NA	NA	NA	NA	NA	NA	5.61446	7.24824	-0.063419	-0.12155	-0.0021781	-1.35898	0.00143868	0.0263048	-0.0645728	-0.0436759	0.0458365	10.4086	-1.31273	-1.41912	-1.74474	-2.07786	0.3798	0.626638	-0.484104	-0.880405	1.08693	2.64e-13	0.196263	0.163101	0.0882018	0.0437506	0.705971	0.534222	0.630778	0.383552	0.283145	6.49e-13	0.507481	0.351615	0.413815	0.181933	0.947471	0.999817	0.999988	0.657601	0.65496	10626.7	2.64e-69
10673	DKFZp451B082	401282_at	401282	NA	NA	NA	NA	NA	NA	NA	NA	NA	NA	NA	NA	NA	NA	NA	NA	NA	NA	NA	NA	NA	NA	NA	NA	NA	NA	NA	NA	NA	NA	NA	NA	NA	NA	NA	NA	NA	NA	NA	NA	NA	NA	NA	NA	NA	NA	NA	7.68001	6.5921	0.00365939	-0.0600908	0.0031742	2.24949	0.00719429	-0.015834	-0.044355	0.00302927	0.041674	6.77869	0.0542407	-0.502379	1.82074	2.46291	1.36	-0.270105	-0.238118	0.043726	0.707647	2.74e-08	0.956996	0.617974	0.0756365	0.0178782	0.180944	0.788376	0.812925	0.965326	0.482997	3.51e-08	0.982988	0.762922	0.394229	0.109183	0.876285	0.999817	0.999988	0.986582	0.797072	10195.3	6.4e-69
10674	LINC00242	401288_at	401288	NA	NA	NA	NA	NA	NA	NA	NA	NA	NA	NA	NA	NA	NA	NA	NA	NA	NA	NA	NA	NA	NA	NA	NA	NA	NA	NA	NA	NA	NA	NA	NA	NA	NA	NA	NA	NA	NA	NA	NA	NA	NA	NA	NA	NA	NA	NA	5.35545	5.93816	-0.0054027	-0.141738	-0.000735323	0.5751	0.00378031	0.0284706	0.0969787	0.0207989	0.0517813	10.7948	-0.141569	-2.09485	-0.745646	1.11314	1.26334	0.85858	0.920381	0.530741	1.55441	8.45e-14	0.888084	0.0421348	0.459953	0.271857	0.213299	0.395351	0.362528	0.598339	0.127444	2.3e-13	0.951345	0.167833	0.765443	0.519593	0.876285	0.999817	0.999988	0.806957	0.473521	15493.2	8.23e-73
10676	LOC401312	401312_at	401312	NA	NA	NA	NA	NA	NA	NA	NA	NA	NA	NA	NA	NA	NA	NA	NA	NA	NA	NA	NA	NA	NA	NA	NA	NA	NA	NA	NA	NA	NA	NA	NA	NA	NA	NA	NA	NA	NA	NA	NA	NA	NA	NA	NA	NA	NA	NA	4.90755	5.41076	-0.0171595	-0.0528326	-0.000888627	-0.180864	0.00162137	-0.0291699	-0.173409	0.00116659	-0.0113427	12.202	-0.557791	-0.968669	-1.11785	-0.434277	0.672178	-1.09126	-2.0416	0.0369293	-0.422393	1.57e-15	0.579891	0.338148	0.269862	0.666267	0.50508	0.28126	0.0473807	0.970713	0.674851	6.55e-15	0.78757	0.533338	0.629771	0.821438	0.910429	0.999817	0.999988	0.988825	0.889149	20021.1	3.4e-75
10677	GARS-DT	401320_at	401320	NA	NA	NA	NA	NA	NA	NA	NA	NA	NA	NA	NA	NA	NA	NA	NA	NA	NA	NA	NA	NA	NA	NA	NA	NA	NA	NA	NA	NA	NA	NA	NA	NA	NA	NA	NA	NA	NA	NA	NA	NA	NA	NA	NA	NA	NA	NA	8.05499	8.88021	-0.0405644	-0.132775	-0.000574459	-0.0219583	0.00337584	0.0213611	-0.046801	0.0295642	0.129137	8.64986	-0.569544	-1.05149	-0.312131	-0.0227734	0.604504	0.345168	-0.237996	0.404233	2.07715	6e-11	0.571962	0.298931	0.756455	0.981937	0.548698	0.731657	0.813019	0.688053	0.0438192	9.96e-11	0.782935	0.495557	0.91039	0.991948	0.917635	0.999817	0.999988	0.857969	0.304329	10063	8.47e-69
10678	LINC00997	401321_at	401321	NA	NA	NA	NA	NA	NA	NA	NA	NA	NA	NA	NA	NA	NA	NA	NA	NA	NA	NA	NA	NA	NA	NA	NA	NA	NA	NA	NA	NA	NA	NA	NA	NA	NA	NA	NA	NA	NA	NA	NA	NA	NA	NA	NA	NA	NA	NA	5.04457	5.65039	-0.0116502	-0.0772384	-0.000506291	-0.159759	0.000676817	-0.0195457	0.0236016	0.00480963	0.0207637	10.8956	-0.323818	-1.2109	-0.544583	-0.328005	0.239924	-0.625237	0.237597	0.130186	0.661159	6.3e-14	0.747652	0.232573	0.588865	0.744506	0.811533	0.535132	0.813326	0.897029	0.512051	1.76e-13	0.882009	0.428278	0.835009	0.867875	0.96704	0.999817	0.999988	0.96107	0.81277	15466.7	8.54e-73
10679	LOC401324	401324_at	401324	NA	NA	NA	NA	NA	NA	NA	NA	NA	NA	NA	NA	NA	NA	NA	NA	NA	NA	NA	NA	NA	NA	NA	NA	NA	NA	NA	NA	NA	NA	NA	NA	NA	NA	NA	NA	NA	NA	NA	NA	NA	NA	NA	NA	NA	NA	NA	6.212	6.19782	-0.0167908	-0.0690504	-0.000784892	0.989281	0.00210301	-0.0373382	-0.0397507	-0.0400806	0.0208318	10.0932	-0.394147	-0.914235	-0.713003	1.71535	0.629595	-1.00871	-0.337958	-0.91623	0.560205	6.79e-13	0.695428	0.365711	0.47971	0.0935072	0.532303	0.31878	0.737045	0.364676	0.578258	1.54e-12	0.855191	0.559729	0.777005	0.282277	0.915952	0.999817	0.999988	0.643277	0.845203	16728.9	1.59e-73
10680	LRRD1	401387_at	401387	NA	NA	NA	NA	NA	NA	NA	NA	NA	NA	NA	NA	NA	NA	NA	NA	NA	NA	NA	NA	NA	NA	NA	NA	NA	NA	NA	NA	NA	NA	NA	NA	NA	NA	NA	NA	NA	NA	NA	NA	NA	NA	NA	NA	NA	NA	NA	4.4135	4.5852	-0.0177427	-0.0253505	-0.000433371	0.126095	0.000217222	0.00226942	-0.0608223	-0.0636722	-0.073945	8.96007	-0.499768	-0.402756	-0.472394	0.262357	0.0780346	0.0735679	-0.620504	-1.74656	-2.38612	2.24e-11	0.619796	0.689131	0.639043	0.794304	0.938164	0.941697	0.538214	0.0878818	0.0215182	3.94e-11	0.811778	0.81213	0.860657	0.895658	0.989032	0.999817	0.999988	0.349576	0.221272	12159.1	1.47e-70
10681	POT1-AS1	401398_at	401398	NA	NA	NA	NA	NA	NA	NA	NA	NA	NA	NA	NA	NA	NA	NA	NA	NA	NA	NA	NA	NA	NA	NA	NA	NA	NA	NA	NA	NA	NA	NA	NA	NA	NA	NA	NA	NA	NA	NA	NA	NA	NA	NA	NA	NA	NA	NA	4.55203	4.78389	0.0126131	-0.0570463	-0.000350174	0.108457	0.00947146	-0.0034963	0.0131563	0.00738714	0.0102796	9.08784	0.345381	-0.881067	-0.371069	0.219371	3.30771	-0.110182	0.13048	0.196986	0.322469	1.5e-11	0.731498	0.383198	0.712415	0.827403	0.00191126	0.91278	0.896798	0.84477	0.748666	2.71e-11	0.874577	0.576095	0.891971	0.914449	0.876285	0.999817	0.999988	0.939231	0.917966	12224.3	1.31e-70
10683	ATP6V0E2-AS1	401431_at	401431	NA	NA	NA	NA	NA	NA	NA	NA	NA	NA	NA	NA	NA	NA	NA	NA	NA	NA	NA	NA	NA	NA	NA	NA	NA	NA	NA	NA	NA	NA	NA	NA	NA	NA	NA	NA	NA	NA	NA	NA	NA	NA	NA	NA	NA	NA	NA	6.59873	7.62203	-0.0710501	-0.0910477	0.000864784	-0.795917	0.00197781	-0.00812673	-0.148656	-0.152117	-0.113244	9.92693	-1.33384	-0.964085	0.628266	-1.10371	0.473543	-0.175582	-1.01077	-2.781	-2.43551	1.12e-12	0.189304	0.340415	0.533165	0.275881	0.638231	0.861449	0.3178	0.00802205	0.0191079	2.44e-12	0.499677	0.535303	0.805936	0.524291	0.935137	0.999817	0.999988	0.138683	0.212316	12074.4	1.71e-70
10684	LOC401442	401442_at	401442	NA	NA	NA	NA	NA	NA	NA	NA	NA	NA	NA	NA	NA	NA	NA	NA	NA	NA	NA	NA	NA	NA	NA	NA	NA	NA	NA	NA	NA	NA	NA	NA	NA	NA	NA	NA	NA	NA	NA	NA	NA	NA	NA	NA	NA	NA	NA	6.45304	3.89235	0.0254334	0.298067	-0.000508252	1.32728	-0.00582105	-0.0250913	-0.0762464	0.163837	0.123365	4.53325	0.42697	2.82237	-0.330193	1.6459	-1.24632	-0.484776	-0.463602	2.67848	2.37257	4.62e-05	0.671539	0.00720065	0.742864	0.107102	0.21942	0.630305	0.64528	0.0104462	0.0222259	5.08e-05	0.841787	0.0694111	0.905069	0.304302	0.876285	0.999817	0.999988	0.156195	0.22365	9235.82	5.31e-68
10685	LOC401463	401463_at	401463	NA	NA	NA	NA	NA	NA	NA	NA	NA	NA	NA	NA	NA	NA	NA	NA	NA	NA	NA	NA	NA	NA	NA	NA	NA	NA	NA	NA	NA	NA	NA	NA	NA	NA	NA	NA	NA	NA	NA	NA	NA	NA	NA	NA	NA	NA	NA	4.66242	5.18189	-0.0511004	-0.0288003	-0.000774182	-0.399226	-0.00229028	-0.0226125	-0.0185151	-0.0562801	-0.0174806	9.0739	-1.28981	-0.41002	-0.756207	-0.744333	-0.737266	-0.656865	-0.169262	-1.38338	-0.505467	1.57e-11	0.204037	0.683834	0.453664	0.460739	0.46498	0.514782	0.866387	0.173716	0.615822	2.82e-11	0.516112	0.808643	0.762027	0.683908	0.904242	0.999817	0.999988	0.4676	0.864297	10895.4	1.54e-69
10686	RBIS	401466_at	401466	NA	NA	NA	NA	NA	NA	NA	NA	NA	NA	NA	NA	NA	NA	NA	NA	NA	NA	NA	NA	NA	NA	NA	NA	NA	NA	NA	NA	NA	NA	NA	NA	NA	NA	NA	NA	NA	NA	NA	NA	NA	NA	NA	NA	NA	NA	NA	6.24184	6.41259	0.0282825	-0.0418645	-0.000784586	0.557532	-0.00210751	0.0435132	0.0783762	-0.117259	-0.391394	4.91706	0.312597	-0.260987	-0.335586	0.455181	-0.297079	0.553494	0.31375	-1.26211	-4.95583	1.34e-05	0.756104	0.795353	0.738821	0.651278	0.767842	0.582803	0.755234	0.213738	1.18e-05	1.5e-05	0.886057	0.881454	0.902981	0.813978	0.958901	0.999817	0.999988	0.509022	0.00327651	3747.4	1.28e-59
10687	SAMD12	401474_at	401474	NA	NA	NA	NA	NA	NA	NA	NA	NA	NA	NA	NA	NA	NA	NA	NA	NA	NA	NA	NA	NA	NA	NA	NA	NA	NA	NA	NA	NA	NA	NA	NA	NA	NA	NA	NA	NA	NA	NA	NA	NA	NA	NA	NA	NA	NA	NA	4.58916	3.94444	0.00759187	0.09473	0.000666772	0.0624575	-0.000571939	-0.0181865	-0.138885	-0.0653958	-0.0229	9.36373	0.259781	1.82832	0.882942	0.157867	-0.2496	-0.716199	-1.72126	-2.17918	-0.897696	6.34e-12	0.796277	0.07447	0.382196	0.875304	0.80409	0.477755	0.0924189	0.0348649	0.374365	1.22e-11	0.907716	0.230045	0.716074	0.939636	0.965993	0.999817	0.999988	0.243506	0.727328	19401.1	6.66e-75
10688	VLDLR-AS1	401491_at	401491	NA	NA	NA	NA	NA	NA	NA	NA	NA	NA	NA	NA	NA	NA	NA	NA	NA	NA	NA	NA	NA	NA	NA	NA	NA	NA	NA	NA	NA	NA	NA	NA	NA	NA	NA	NA	NA	NA	NA	NA	NA	NA	NA	NA	NA	NA	NA	6.29866	6.61332	-0.0799382	-0.069072	-0.00104704	0.487387	0.00146125	-0.0629223	0.0821252	-0.119034	0.0661726	6.66352	-1.161	-0.565833	-0.588491	0.522878	0.27067	-1.05174	0.432005	-1.68358	1.10101	4.03e-08	0.252069	0.574459	0.559293	0.603753	0.787945	0.298814	0.667905	0.0995371	0.277039	5.1e-08	0.560773	0.731853	0.820155	0.783444	0.963125	0.999817	0.999988	0.365865	0.6497	6584.51	7.43e-65
10689	HACD4	401494_at	401494	NA	NA	NA	NA	NA	NA	NA	NA	NA	NA	NA	NA	NA	NA	NA	NA	NA	NA	NA	NA	NA	NA	NA	NA	NA	NA	NA	NA	NA	NA	NA	NA	NA	NA	NA	NA	NA	NA	NA	NA	NA	NA	NA	NA	NA	NA	NA	6.46062	7.94139	-0.0311378	-0.171373	0.00267833	-0.960837	-0.00296608	-0.0405199	-0.232405	-0.112501	-0.00410295	6.36434	-0.359699	-1.11661	1.19732	-0.819878	-0.436988	-0.538699	-0.97237	-1.26559	-0.0542979	1.1e-07	0.720839	0.270385	0.237764	0.416824	0.664315	0.592883	0.336326	0.212501	0.95695	1.35e-07	0.869615	0.467303	0.601211	0.648266	0.940729	0.999817	0.999988	0.507983	0.98896	4383.13	4.49e-61
10690	LINC01242	401497_at	401497	NA	NA	NA	NA	NA	NA	NA	NA	NA	NA	NA	NA	NA	NA	NA	NA	NA	NA	NA	NA	NA	NA	NA	NA	NA	NA	NA	NA	NA	NA	NA	NA	NA	NA	NA	NA	NA	NA	NA	NA	NA	NA	NA	NA	NA	NA	NA	4.45942	5.21034	-0.0435925	-0.0345001	-0.00114187	-0.609553	-0.00419769	-0.0396362	0.000775172	-0.138956	-0.0850004	7.34192	-0.885421	-0.395244	-0.897537	-0.914529	-1.08739	-0.926522	0.00570255	-2.74854	-1.97785	4.22e-09	0.380873	0.694624	0.374449	0.365558	0.282946	0.359366	0.995477	0.00872657	0.054401	5.74e-09	0.658164	0.815922	0.710711	0.605665	0.882568	0.999817	0.999988	0.143451	0.334474	6455.08	1.14e-64
10692	TOMM5	401505_at	401505	NA	NA	NA	NA	NA	NA	NA	NA	NA	NA	NA	NA	NA	NA	NA	NA	NA	NA	NA	NA	NA	NA	NA	NA	NA	NA	NA	NA	NA	NA	NA	NA	NA	NA	NA	NA	NA	NA	NA	NA	NA	NA	NA	NA	NA	NA	NA	9.41522	6.27873	0.166183	0.395175	0.00121559	0.946816	-0.00850186	0.0461246	0.239681	0.0527242	0.0563482	7.41126	2.82749	3.79238	0.800383	1.18995	-1.84487	0.90318	1.47701	0.873597	1.09832	3.36e-09	0.00710449	0.000462681	0.427906	0.240619	0.071978	0.371481	0.146989	0.387209	0.278198	4.6e-09	0.266367	0.0201402	0.7465	0.485508	0.876285	0.999817	0.999988	0.660193	0.65043	20190.9	2.83e-75
10693	C9orf152	401546_at	401546	NA	NA	NA	NA	NA	NA	NA	NA	NA	NA	NA	NA	NA	NA	NA	NA	NA	NA	NA	NA	NA	NA	NA	NA	NA	NA	NA	NA	NA	NA	NA	NA	NA	NA	NA	NA	NA	NA	NA	NA	NA	NA	NA	NA	NA	NA	NA	4.61609	5.31602	-0.04102	-0.105448	-0.00137554	0.137272	0.00227554	0.0042003	-0.103595	-0.0530172	0.0179965	8.92313	-0.99248	-1.43904	-1.28794	0.245333	0.702176	0.116959	-0.907813	-1.24919	0.498827	2.52e-11	0.326536	0.157408	0.20468	0.80737	0.486367	0.90744	0.369056	0.21838	0.620453	4.4e-11	0.617959	0.344101	0.571017	0.902914	0.907046	0.999817	0.999988	0.51415	0.86609	9813.92	1.45e-68
10694	SNX30	401548_at	401548	NA	NA	NA	NA	NA	NA	NA	NA	NA	NA	NA	NA	NA	NA	NA	NA	NA	NA	NA	NA	NA	NA	NA	NA	NA	NA	NA	NA	NA	NA	NA	NA	NA	NA	NA	NA	NA	NA	NA	NA	NA	NA	NA	NA	NA	NA	NA	9.07007	4.53857	0.205705	0.477023	0.00383348	2.32524	-0.0127752	0.0590648	-0.0733776	0.116718	0.00137032	3.65345	2.38684	3.12194	1.72135	1.99294	-1.89052	0.788739	-0.308373	1.31887	0.0182152	0.000700683	0.021481	0.00321459	0.0924038	0.0526634	0.0654648	0.434608	0.759293	0.194218	0.985552	0.000746835	0.285401	0.0471499	0.422352	0.202616	0.876285	0.999817	0.999988	0.490194	0.995727	8715.97	1.84e-67
10695	WDR38	401551_at	401551	NA	NA	NA	NA	NA	NA	NA	NA	NA	NA	NA	NA	NA	NA	NA	NA	NA	NA	NA	NA	NA	NA	NA	NA	NA	NA	NA	NA	NA	NA	NA	NA	NA	NA	NA	NA	NA	NA	NA	NA	NA	NA	NA	NA	NA	NA	NA	7.63924	9.13173	-0.0133037	-0.151246	-0.00202026	-0.833576	0.0105113	-0.0559394	-0.19841	-0.0393054	-0.0479864	11.2938	-0.237167	-1.52081	-1.39376	-1.09768	2.38988	-1.1477	-1.28109	-0.682372	-0.980024	2e-14	0.813658	0.135656	0.170579	0.278476	0.0213254	0.257463	0.207053	0.498677	0.332577	6.26e-14	0.91618	0.317375	0.531041	0.527065	0.876285	0.999817	0.999988	0.743085	0.696259	14592.6	2.97e-72
10696	LCNL1	401562_at	401562	NA	NA	NA	NA	NA	NA	NA	NA	NA	NA	NA	NA	NA	NA	NA	NA	NA	NA	NA	NA	NA	NA	NA	NA	NA	NA	NA	NA	NA	NA	NA	NA	NA	NA	NA	NA	NA	NA	NA	NA	NA	NA	NA	NA	NA	NA	NA	7.62916	8.12208	-0.0516127	0.0880474	0.00135553	-2.21395	-0.00040256	0.00123227	-0.103432	0.111846	0.0332229	9.06935	-0.830731	0.799331	0.844322	-2.6322	-0.0826362	0.0228263	-0.602965	1.7531	0.612599	1.59e-11	0.410732	0.428508	0.40318	0.0117479	0.934526	0.981895	0.549711	0.0867385	0.54338	2.86e-11	0.680952	0.614865	0.729882	0.0852484	0.989032	0.999817	0.999988	0.346891	0.829009	11864.5	2.49e-70
10697	CD99P1	401577_at	401577	NA	NA	NA	NA	NA	NA	NA	NA	NA	NA	NA	NA	NA	NA	NA	NA	NA	NA	NA	NA	NA	NA	NA	NA	NA	NA	NA	NA	NA	NA	NA	NA	NA	NA	NA	NA	NA	NA	NA	NA	NA	NA	NA	NA	NA	NA	NA	6.01453	5.71805	-0.0669105	-0.0746663	0.00318246	1.00054	0.00683076	-0.111909	0.177517	0.0333606	0.0863736	6.66775	-1.12466	-0.707878	2.07007	1.24225	1.4643	-2.1648	1.08068	0.546067	1.66319	3.97e-08	0.266996	0.482855	0.0445086	0.220902	0.150412	0.0360205	0.285884	0.587853	0.103574	5.03e-08	0.57257	0.659678	0.330138	0.462883	0.876285	0.999817	0.999988	0.800517	0.437847	8042.15	1.03e-66
10698	LINC02595	401585_at	401585	NA	NA	NA	NA	NA	NA	NA	NA	NA	NA	NA	NA	NA	NA	NA	NA	NA	NA	NA	NA	NA	NA	NA	NA	NA	NA	NA	NA	NA	NA	NA	NA	NA	NA	NA	NA	NA	NA	NA	NA	NA	NA	NA	NA	NA	NA	NA	4.51735	5.09621	-0.00638902	-0.127605	-0.00135736	0.599499	0.00172179	0.0105261	0.0419427	-0.0365551	0.010208	6.20864	-0.112196	-1.26392	-0.922438	0.777643	0.385621	0.212734	0.266768	-0.62514	0.205361	1.84e-07	0.911192	0.213093	0.361467	0.441053	0.701686	0.832544	0.790928	0.535195	0.838263	2.25e-07	0.961424	0.407012	0.702677	0.668983	0.946789	0.999817	0.999988	0.766224	0.949515	4951.03	3.32e-62
10699	ZNF674-AS1	401588_at	401588	NA	NA	NA	NA	NA	NA	NA	NA	NA	NA	NA	NA	NA	NA	NA	NA	NA	NA	NA	NA	NA	NA	NA	NA	NA	NA	NA	NA	NA	NA	NA	NA	NA	NA	NA	NA	NA	NA	NA	NA	NA	NA	NA	NA	NA	NA	NA	4.9889	5.53042	-0.00153101	-0.0692913	-0.000669669	-0.273144	0.00314081	0.0217788	0.15101	0.0778586	0.0871951	9.68467	-0.0386455	-0.986523	-0.654151	-0.509285	1.01111	0.632674	1.38058	1.91387	2.52144	2.35e-12	0.969353	0.329416	0.516511	0.613166	0.317641	0.530309	0.17457	0.0623331	0.0154894	4.83e-12	0.987395	0.525149	0.796717	0.789042	0.886811	0.999817	0.999988	0.302131	0.191061	12477.2	8.48e-71
10701	SLC25A53	401612_at	401612	NA	NA	NA	NA	NA	NA	NA	NA	NA	NA	NA	NA	NA	NA	NA	NA	NA	NA	NA	NA	NA	NA	NA	NA	NA	NA	NA	NA	NA	NA	NA	NA	NA	NA	NA	NA	NA	NA	NA	NA	NA	NA	NA	NA	NA	NA	NA	4.95944	5.94802	-0.0629832	-0.0807798	-0.000386134	-0.687011	-0.00345056	-0.0504408	0.0527261	-0.0616728	0.00774282	12.7114	-1.94017	-1.40354	-0.460309	-1.56324	-1.35563	-1.78823	0.588267	-1.8501	0.273243	3.94e-16	0.05896	0.167663	0.647622	0.125353	0.182322	0.0808134	0.559442	0.0712053	0.785979	1.95e-15	0.35095	0.35704	0.86493	0.333027	0.876285	0.999817	0.999988	0.319832	0.932346	18362.3	2.16e-74
10702	GOLGA7B	401647_at	401647	NA	NA	NA	NA	NA	NA	NA	NA	NA	NA	NA	NA	NA	NA	NA	NA	NA	NA	NA	NA	NA	NA	NA	NA	NA	NA	NA	NA	NA	NA	NA	NA	NA	NA	NA	NA	NA	NA	NA	NA	NA	NA	NA	NA	NA	NA	NA	9.11461	10.5892	0.0446204	-0.104009	-0.000521261	-1.58598	0.00137405	0.0602086	-0.065126	-0.042793	-0.0204032	12.8295	0.779247	-1.02452	-0.352284	-2.04591	0.306041	1.21011	-0.411935	-0.727779	-0.408201	2.87e-16	0.440118	0.311341	0.726352	0.0469359	0.761056	0.232871	0.682441	0.470708	0.685159	1.49e-15	0.700783	0.50886	0.897865	0.189245	0.957614	0.999817	0.999988	0.724237	0.89229	19934.3	3.73e-75
10707	HSPA8P18	402125_at	402125	NA	NA	NA	NA	NA	NA	NA	NA	NA	NA	NA	NA	NA	NA	NA	NA	NA	NA	NA	NA	NA	NA	NA	NA	NA	NA	NA	NA	NA	NA	NA	NA	NA	NA	NA	NA	NA	NA	NA	NA	NA	NA	NA	NA	NA	NA	NA	4.359	5.49895	-0.0587281	-0.215108	-0.00121152	0.612971	0.00312773	0.0298393	0.0432177	-0.0806133	-0.0161525	6.48727	-0.998674	-2.0632	-0.797266	0.769954	0.678332	0.583971	0.266178	-1.33496	-0.314668	7.26e-08	0.323561	0.045188	0.429694	0.445553	0.50121	0.562303	0.791379	0.18894	0.754541	9.06e-08	0.615477	0.174346	0.747816	0.672785	0.909589	0.999817	0.999988	0.484845	0.920321	4323.16	6.04e-61
10708	CFAP99	402160_at	402160	NA	NA	NA	NA	NA	NA	NA	NA	NA	NA	NA	NA	NA	NA	NA	NA	NA	NA	NA	NA	NA	NA	NA	NA	NA	NA	NA	NA	NA	NA	NA	NA	NA	NA	NA	NA	NA	NA	NA	NA	NA	NA	NA	NA	NA	NA	NA	6.98818	10.3758	-0.0898407	-0.298231	-0.00353666	-2.23714	0.00467834	-0.0470244	-0.0536592	-0.158988	-0.099555	10.7183	-1.33774	-2.50472	-2.03793	-2.46059	0.888438	-0.805839	-0.289385	-2.30541	-1.69823	1.06e-13	0.188039	0.0161404	0.0477626	0.0179795	0.379267	0.424787	0.773682	0.0260513	0.0967173	2.82e-13	0.498784	0.103329	0.340687	0.109453	0.889164	0.999817	0.999988	0.217666	0.425315	8519.86	2.99e-67
10710	SOHLH1	402381_at	402381	NA	NA	NA	NA	NA	NA	NA	NA	NA	NA	NA	NA	NA	NA	NA	NA	NA	NA	NA	NA	NA	NA	NA	NA	NA	NA	NA	NA	NA	NA	NA	NA	NA	NA	NA	NA	NA	NA	NA	NA	NA	NA	NA	NA	NA	NA	NA	8.29108	9.79393	-0.0364888	-0.0106641	-0.00205003	-2.50094	0.00146739	0.038156	-0.109482	-0.00202319	0.00444963	9.8341	-0.52812	-0.0870571	-1.14823	-2.67376	0.270865	0.635566	-0.573915	-0.0285163	0.0737787	1.49e-12	0.600141	0.931032	0.257244	0.0105725	0.787796	0.52844	0.569027	0.977383	0.94153	3.16e-12	0.800127	0.962223	0.619583	0.0805595	0.963125	0.999817	0.999988	0.991336	0.984325	11329.8	6.69e-70
10711	XKRX	402415_at	402415	NA	NA	NA	NA	NA	NA	NA	NA	NA	NA	NA	NA	NA	NA	NA	NA	NA	NA	NA	NA	NA	NA	NA	NA	NA	NA	NA	NA	NA	NA	NA	NA	NA	NA	NA	NA	NA	NA	NA	NA	NA	NA	NA	NA	NA	NA	NA	6.22219	6.91136	-0.078499	-0.130338	9.73e-05	0.299718	0.00266378	-0.0149009	0.0170155	-0.02876	0.00207274	13.5338	-2.21573	-2.07506	0.106305	0.624904	0.958929	-0.484049	0.173952	-0.790545	0.0670244	4.53e-17	0.0320749	0.0440221	0.915836	0.535349	0.342976	0.630816	0.862723	0.433565	0.946874	3.03e-16	0.307383	0.171732	0.9699	0.737139	0.886811	0.999817	0.999988	0.695917	0.985717	24266.6	5.53e-77
10713	C7orf61	402573_at	402573	NA	NA	NA	NA	NA	NA	NA	NA	NA	NA	NA	NA	NA	NA	NA	NA	NA	NA	NA	NA	NA	NA	NA	NA	NA	NA	NA	NA	NA	NA	NA	NA	NA	NA	NA	NA	NA	NA	NA	NA	NA	NA	NA	NA	NA	NA	NA	7.2931	11.1482	-0.143206	-0.415339	-0.00141587	-2.08172	-0.00317862	-0.0251381	-0.127935	0.0259779	0.182184	10.0872	-1.86776	-3.05541	-0.714625	-2.00553	-0.528729	-0.377327	-0.604342	0.32995	2.7221	6.92e-13	0.068647	0.00385877	0.478717	0.0512494	0.599722	0.707794	0.548804	0.743046	0.00934229	1.57e-12	0.361592	0.0519035	0.776368	0.199052	0.92785	0.999817	0.999988	0.886723	0.144405	7121.27	1.39e-65
10715	IGLON5	402665_at	402665	NA	NA	NA	NA	NA	NA	NA	NA	NA	NA	NA	NA	NA	NA	NA	NA	NA	NA	NA	NA	NA	NA	NA	NA	NA	NA	NA	NA	NA	NA	NA	NA	NA	NA	NA	NA	NA	NA	NA	NA	NA	NA	NA	NA	NA	NA	NA	7.86333	10.0725	-0.0473844	-0.147277	-0.00289592	-2.01277	0.00236879	0.107371	0.112937	-0.144615	-0.113979	9.61746	-0.652156	-1.14329	-1.54241	-2.04625	0.415793	1.7007	0.562972	-1.93827	-1.79712	2.89e-12	0.517785	0.259266	0.13033	0.0469014	0.679637	0.0962499	0.576389	0.0591985	0.0793691	5.85e-12	0.750647	0.45672	0.481834	0.189143	0.943453	0.999817	0.999988	0.296967	0.389488	9215.55	5.57e-68
10716	UFSP1	402682_at	402682	NA	NA	NA	NA	NA	NA	NA	NA	NA	NA	NA	NA	NA	NA	NA	NA	NA	NA	NA	NA	NA	NA	NA	NA	NA	NA	NA	NA	NA	NA	NA	NA	NA	NA	NA	NA	NA	NA	NA	NA	NA	NA	NA	NA	NA	NA	NA	6.28474	7.93484	-0.0514374	-0.121359	-0.00257917	-1.41135	0.00233091	0.0350155	0.0180965	0.0456284	0.0414333	10.6313	-0.993397	-1.32197	-1.92762	-2.01339	0.574123	0.778268	0.126582	0.858151	0.916702	1.37e-13	0.326095	0.193193	0.0605503	0.0503843	0.568887	0.440689	0.899863	0.395585	0.364431	3.56e-13	0.617625	0.385141	0.366171	0.196702	0.92305	0.999817	0.999988	0.66683	0.719944	11591.2	4.11e-70
10717	IFITM10	402778_at	402778	NA	NA	NA	NA	NA	NA	NA	NA	NA	NA	NA	NA	NA	NA	NA	NA	NA	NA	NA	NA	NA	NA	NA	NA	NA	NA	NA	NA	NA	NA	NA	NA	NA	NA	NA	NA	NA	NA	NA	NA	NA	NA	NA	NA	NA	NA	NA	8.10958	8.12945	-0.0141003	-0.0368917	0.00104801	0.206926	-7.79e-06	0.0304162	-0.122127	0.0587884	0.0498954	12.7384	-0.318477	-0.469986	0.91603	0.345233	-0.00224381	0.790643	-0.999062	1.29308	1.29106	3.66e-16	0.751671	0.640749	0.36478	0.731609	0.99822	0.433508	0.323375	0.202913	0.203608	1.84e-15	0.883803	0.778382	0.704461	0.860981	0.999151	0.999817	0.999988	0.499271	0.572977	26394.2	9.14e-78
10718	CSMD2-AS1	402779_at	402779	NA	NA	NA	NA	NA	NA	NA	NA	NA	NA	NA	NA	NA	NA	NA	NA	NA	NA	NA	NA	NA	NA	NA	NA	NA	NA	NA	NA	NA	NA	NA	NA	NA	NA	NA	NA	NA	NA	NA	NA	NA	NA	NA	NA	NA	NA	NA	8.43693	9.1083	-0.0628071	-0.191262	-0.00145135	1.22738	0.00723624	-0.0612989	-0.045428	-0.0263039	0.00221626	9.76389	-0.970487	-1.66693	-0.867859	1.4009	1.42603	-1.09008	-0.254236	-0.395808	0.0392316	1.85e-12	0.337252	0.102825	0.390308	0.168446	0.161106	0.281771	0.80053	0.694211	0.968888	3.86e-12	0.62581	0.272534	0.720567	0.397274	0.876285	0.999817	0.999988	0.861415	0.991784	13371.1	1.93e-71
10720	FLJ31356	403150_at	403150	NA	NA	NA	NA	NA	NA	NA	NA	NA	NA	NA	NA	NA	NA	NA	NA	NA	NA	NA	NA	NA	NA	NA	NA	NA	NA	NA	NA	NA	NA	NA	NA	NA	NA	NA	NA	NA	NA	NA	NA	NA	NA	NA	NA	NA	NA	NA	4.73749	5.99265	-0.052909	-0.126285	-0.000532643	-0.695298	0.0011427	0.000967652	0.0695074	-0.11857	-0.0512272	8.68311	-1.10505	-1.48769	-0.43051	-1.07268	0.304382	0.0232593	0.525794	-2.41162	-1.22571	5.39e-11	0.275307	0.144158	0.668983	0.289421	0.762311	0.981551	0.601743	0.0202412	0.227005	9e-11	0.578941	0.327484	0.872717	0.537519	0.957614	0.999817	0.999988	0.199116	0.600179	7702.94	2.59e-66
10722	LOC403312	403312_at	403312	NA	NA	NA	NA	NA	NA	NA	NA	NA	NA	NA	NA	NA	NA	NA	NA	NA	NA	NA	NA	NA	NA	NA	NA	NA	NA	NA	NA	NA	NA	NA	NA	NA	NA	NA	NA	NA	NA	NA	NA	NA	NA	NA	NA	NA	NA	NA	4.21703	4.72941	-0.0503749	-0.0800273	5.84e-05	-0.0146526	0.00383626	-0.0106471	-0.129908	0.000406948	-0.0158439	12.0084	-1.84369	-1.65204	0.0827764	-0.0396129	1.79068	-0.448468	-1.72205	0.0145044	-0.664313	2.67e-15	0.0721522	0.10584	0.934415	0.968586	0.0804128	0.656076	0.0922756	0.988495	0.51005	1.04e-14	0.365438	0.276189	0.977349	0.985813	0.876285	0.999817	0.999988	0.995269	0.811581	18741.1	1.4e-74
10723	PLPP6	403313_at	403313	NA	NA	NA	NA	NA	NA	NA	NA	NA	NA	NA	NA	NA	NA	NA	NA	NA	NA	NA	NA	NA	NA	NA	NA	NA	NA	NA	NA	NA	NA	NA	NA	NA	NA	NA	NA	NA	NA	NA	NA	NA	NA	NA	NA	NA	NA	NA	7.27917	4.88814	0.0987364	0.402315	0.00122536	-0.227262	-0.011542	-0.0950438	-0.425845	0.0776529	-0.11501	3.37915	0.983867	2.26117	0.472518	-0.167276	-1.46681	-1.08995	-1.53689	0.753532	-1.31289	0.00155906	0.330705	0.0288837	0.638956	0.86794	0.149731	0.281827	0.131674	0.455252	0.196211	0.00164825	0.620599	0.138762	0.860657	0.935459	0.876285	0.999817	0.999988	0.712535	0.563258	4140.32	1.52e-60
10724	APOBEC4	403314_at	403314	NA	NA	NA	NA	NA	NA	NA	NA	NA	NA	NA	NA	NA	NA	NA	NA	NA	NA	NA	NA	NA	NA	NA	NA	NA	NA	NA	NA	NA	NA	NA	NA	NA	NA	NA	NA	NA	NA	NA	NA	NA	NA	NA	NA	NA	NA	NA	6.81812	7.25648	-0.0373004	-0.108094	0.00045835	0.415968	0.00437	-0.0703455	-0.318816	0.00523085	0.0256216	5.89622	-0.436874	-0.714085	0.207748	0.359874	0.65277	-0.94821	-1.35243	0.0596623	0.343783	5.24e-07	0.664397	0.479047	0.83641	0.720709	0.517393	0.348341	0.183333	0.952702	0.732692	6.24e-07	0.83786	0.656805	0.94215	0.85507	0.913852	0.999817	0.999988	0.981967	0.911182	5017.14	2.5e-62
10725	LERFS	403323_at	403323	NA	NA	NA	NA	NA	NA	NA	NA	NA	NA	NA	NA	NA	NA	NA	NA	NA	NA	NA	NA	NA	NA	NA	NA	NA	NA	NA	NA	NA	NA	NA	NA	NA	NA	NA	NA	NA	NA	NA	NA	NA	NA	NA	NA	NA	NA	NA	5.90763	8.97134	0.133468	0.0642112	-0.00267026	-6.16283	-0.00190126	-0.0125415	-0.367636	-0.106887	-0.304673	2.97241	0.637418	0.172968	-0.493512	-2.17408	-0.115804	-0.068932	-0.635914	-0.497116	-1.66692	0.00483272	0.527245	0.863492	0.624172	0.0352712	0.908349	0.945365	0.528216	0.621649	0.102826	0.00504931	0.75635	0.921473	0.852225	0.159962	0.982411	0.999817	0.999988	0.820567	0.436934	626.994	4.76e-43
10726	ZBTB34	403341_at	403341	NA	NA	NA	NA	NA	NA	NA	NA	NA	NA	NA	NA	NA	NA	NA	NA	NA	NA	NA	NA	NA	NA	NA	NA	NA	NA	NA	NA	NA	NA	NA	NA	NA	NA	NA	NA	NA	NA	NA	NA	NA	NA	NA	NA	NA	NA	NA	7.55909	7.16587	0.169365	0.047619	0.00202099	-0.451994	-0.00332395	0.0981944	0.132736	0.221305	0.102062	5.89555	2.00851	0.318521	0.927495	-0.395941	-0.502736	1.34018	0.57013	2.5558	1.38659	5.25e-07	0.0509199	0.751638	0.358866	0.694114	0.617725	0.187253	0.571568	0.0142262	0.172741	6.25e-07	0.341763	0.853059	0.700226	0.838811	0.931395	0.999817	0.999988	0.175652	0.536289	6323.78	1.76e-64
10732	HAPLN4	404037_at	404037	NA	NA	NA	NA	NA	NA	NA	NA	NA	NA	NA	NA	NA	NA	NA	NA	NA	NA	NA	NA	NA	NA	NA	NA	NA	NA	NA	NA	NA	NA	NA	NA	NA	NA	NA	NA	NA	NA	NA	NA	NA	NA	NA	NA	NA	NA	NA	9.99662	8.6749	0.156182	0.0745734	-0.00172231	1.63888	0.00265385	-0.054912	0.0284262	0.102457	0.0420616	5.32943	1.38306	0.372479	-0.590226	1.07203	0.299725	-0.559634	0.0911724	0.883563	0.426709	3.45e-06	0.173813	0.711373	0.55814	0.28971	0.765836	0.578644	0.927781	0.381864	0.671728	3.96e-06	0.484914	0.826545	0.819552	0.537909	0.958439	0.999817	0.999988	0.656323	0.887726	6165.82	3.03e-64
10733	CUEDC1	404093_at	404093	NA	NA	NA	NA	NA	NA	NA	NA	NA	NA	NA	NA	NA	NA	NA	NA	NA	NA	NA	NA	NA	NA	NA	NA	NA	NA	NA	NA	NA	NA	NA	NA	NA	NA	NA	NA	NA	NA	NA	NA	NA	NA	NA	NA	NA	NA	NA	7.82825	6.40076	0.0176639	0.094589	0.0018647	0.999509	0.00795135	0.089131	-0.0530319	0.157956	0.0868942	7.29087	0.290021	0.875972	1.18481	1.21221	1.66502	1.68421	-0.315365	2.5256	1.63444	5e-09	0.7732	0.385931	0.242625	0.232077	0.103207	0.0994143	0.754016	0.0153314	0.109496	6.76e-09	0.895399	0.57868	0.605124	0.475993	0.876285	0.999817	0.999988	0.180368	0.445326	12997.3	3.54e-71
10735	PPIHP2	404199_at	404199	NA	NA	NA	NA	NA	NA	NA	NA	NA	NA	NA	NA	NA	NA	NA	NA	NA	NA	NA	NA	NA	NA	NA	NA	NA	NA	NA	NA	NA	NA	NA	NA	NA	NA	NA	NA	NA	NA	NA	NA	NA	NA	NA	NA	NA	NA	NA	5.27473	5.4854	0.0184142	-0.0509211	-0.00113334	0.220992	0.00815029	0.0462917	-0.055303	-0.0759249	-0.021663	8.37537	0.405268	-0.632114	-0.965263	0.359264	2.2877	1.17252	-0.440831	-1.62727	-0.54619	1.44e-10	0.687297	0.530672	0.339831	0.721162	0.0271541	0.247469	0.661552	0.111014	0.587769	2.28e-10	0.85113	0.697925	0.687179	0.855257	0.876285	0.999817	0.999988	0.382574	0.850883	10603.4	2.76e-69
10736	WDFY3-AS2	404201_at	404201	NA	NA	NA	NA	NA	NA	NA	NA	NA	NA	NA	NA	NA	NA	NA	NA	NA	NA	NA	NA	NA	NA	NA	NA	NA	NA	NA	NA	NA	NA	NA	NA	NA	NA	NA	NA	NA	NA	NA	NA	NA	NA	NA	NA	NA	NA	NA	7.22834	11.6999	-0.121773	-0.400408	0.000808854	-3.42581	-0.00908635	-0.018424	-0.402475	-0.0620592	-0.143585	8.35816	-1.25394	-2.32559	0.322322	-2.60575	-1.1933	-0.218339	-1.50105	-0.62232	-1.69382	1.53e-10	0.216665	0.0248445	0.748777	0.0125571	0.239321	0.828202	0.140679	0.53703	0.097559	2.41e-10	0.529776	0.128287	0.907401	0.0886111	0.878652	0.999817	0.999988	0.767422	0.427399	4361.44	5e-61
10737	SPINK6	404203_at	404203	NA	NA	NA	NA	NA	NA	NA	NA	NA	NA	NA	NA	NA	NA	NA	NA	NA	NA	NA	NA	NA	NA	NA	NA	NA	NA	NA	NA	NA	NA	NA	NA	NA	NA	NA	NA	NA	NA	NA	NA	NA	NA	NA	NA	NA	NA	NA	6.06021	7.19372	-0.0696394	-0.195837	-0.000732663	0.351051	-0.000136768	-0.040133	-0.00582277	-0.0114412	0.0902932	10.9597	-1.5293	-2.42572	-0.622643	0.569451	-0.0383053	-1.0143	-0.0463128	-0.244679	2.27158	5.23e-14	0.133541	0.0195652	0.53682	0.572024	0.969622	0.316135	0.963276	0.807874	0.0281933	1.49e-13	0.445688	0.113709	0.8085	0.763871	0.993459	0.999817	0.999988	0.919694	0.248925	13934.6	7.97e-72
10738	CTXN1	404217_at	404217	NA	NA	NA	NA	NA	NA	NA	NA	NA	NA	NA	NA	NA	NA	NA	NA	NA	NA	NA	NA	NA	NA	NA	NA	NA	NA	NA	NA	NA	NA	NA	NA	NA	NA	NA	NA	NA	NA	NA	NA	NA	NA	NA	NA	NA	NA	NA	9.29026	9.81166	-0.10212	0.087794	-0.0101283	-0.599551	-0.00269365	-0.0332934	0.0735937	0.23647	-0.0237023	6.36207	-0.954472	0.462831	-3.66339	-0.413928	-0.321091	-0.358125	0.249129	2.15235	-0.253791	1.1e-07	0.3452	0.645828	0.000680313	0.680992	0.749703	0.722008	0.804451	0.0370479	0.800871	1.36e-07	0.631919	0.78153	0.0784935	0.831175	0.955468	0.999817	0.999988	0.248879	0.937057	5935.39	6.85e-64
10739	C6orf201	404220_at	404220	NA	NA	NA	NA	NA	NA	NA	NA	NA	NA	NA	NA	NA	NA	NA	NA	NA	NA	NA	NA	NA	NA	NA	NA	NA	NA	NA	NA	NA	NA	NA	NA	NA	NA	NA	NA	NA	NA	NA	NA	NA	NA	NA	NA	NA	NA	NA	4.78916	5.77089	-0.0350391	-0.0942067	-0.00154401	-0.483126	0.00301949	-0.0270339	-0.0209734	-0.0754337	-0.0232871	7.31072	-0.63983	-0.970288	-1.09108	-0.651658	0.703204	-0.568129	-0.138712	-1.34141	-0.48715	4.68e-09	0.525691	0.33735	0.281335	0.518103	0.485733	0.572914	0.890328	0.186855	0.628635	6.34e-09	0.755256	0.532367	0.640453	0.725746	0.907008	0.999817	0.999988	0.482788	0.868967	6017.01	5.11e-64
10740	HOXB-AS3	404266_at	404266	NA	NA	NA	NA	NA	NA	NA	NA	NA	NA	NA	NA	NA	NA	NA	NA	NA	NA	NA	NA	NA	NA	NA	NA	NA	NA	NA	NA	NA	NA	NA	NA	NA	NA	NA	NA	NA	NA	NA	NA	NA	NA	NA	NA	NA	NA	NA	6.07697	8.19862	-0.10793	-0.199124	-0.00258654	-1.21255	0.00283901	-0.0381985	0.0475027	-0.0513807	0.0162555	12.1711	-2.30955	-2.40333	-2.1419	-1.9166	0.774794	-0.940707	0.368158	-1.0707	0.398492	1.71e-15	0.0257998	0.0206488	0.0379299	0.0619762	0.442717	0.35213	0.714568	0.2903	0.692247	7.05e-15	0.300363	0.11694	0.310175	0.223145	0.899922	0.999817	0.999988	0.584252	0.895261	13304.6	2.15e-71
10741	YY2	404281_at	404281	NA	NA	NA	NA	NA	NA	NA	NA	NA	NA	NA	NA	NA	NA	NA	NA	NA	NA	NA	NA	NA	NA	NA	NA	NA	NA	NA	NA	NA	NA	NA	NA	NA	NA	NA	NA	NA	NA	NA	NA	NA	NA	NA	NA	NA	NA	NA	7.25043	8.64079	-0.0552819	-0.163101	-0.00117654	-0.529945	0.00245515	-0.0260209	-0.0500008	-0.0235127	0.0654906	12.2494	-1.12964	-1.87985	-0.930382	-0.7999	0.63984	-0.611935	-0.370056	-0.467892	1.5331	1.38e-15	0.264913	0.0669412	0.357387	0.428182	0.525684	0.543815	0.713164	0.642234	0.132604	5.85e-15	0.570922	0.216728	0.699408	0.657469	0.914829	0.999817	0.999988	0.832003	0.482102	17269.3	8.06e-74
10744	C16orf74	404550_at	404550	NA	NA	NA	NA	NA	NA	NA	NA	NA	NA	NA	NA	NA	NA	NA	NA	NA	NA	NA	NA	NA	NA	NA	NA	NA	NA	NA	NA	NA	NA	NA	NA	NA	NA	NA	NA	NA	NA	NA	NA	NA	NA	NA	NA	NA	NA	NA	7.20889	10.188	-0.099221	-0.308316	-0.00333731	-1.29902	0.00198846	-0.0143265	0.0583048	-0.260537	-0.0730594	7.03971	-0.988243	-1.73206	-1.28633	-0.955708	0.252588	-0.16422	0.210328	-2.52705	-0.833626	1.15e-08	0.328583	0.0904587	0.205236	0.344582	0.801795	0.87033	0.834409	0.0152764	0.409116	1.51e-08	0.618732	0.255158	0.571501	0.587695	0.96562	0.999817	0.999988	0.180368	0.753769	4056.59	2.36e-60
10748	NPSR1-AS1	404744_at	404744	NA	NA	NA	NA	NA	NA	NA	NA	NA	NA	NA	NA	NA	NA	NA	NA	NA	NA	NA	NA	NA	NA	NA	NA	NA	NA	NA	NA	NA	NA	NA	NA	NA	NA	NA	NA	NA	NA	NA	NA	NA	NA	NA	NA	NA	NA	NA	6.89612	8.05443	-0.0461526	-0.149552	-0.00165116	-0.203899	0.00304028	-0.0465379	-0.0583676	0.0214403	0.0623021	10.4858	-0.866077	-1.58292	-1.19907	-0.282634	0.727627	-1.00506	-0.396703	0.391811	1.33936	2.1e-13	0.391273	0.120795	0.23709	0.778819	0.4708	0.320511	0.693556	0.69714	0.187516	5.27e-13	0.665666	0.297321	0.600539	0.88775	0.904364	0.999817	0.999988	0.862965	0.554511	13175.3	2.64e-71
10753	CYP4F3	4051_at	4051	NA	NA	NA	NA	NA	NA	NA	NA	NA	NA	NA	NA	NA	NA	NA	NA	NA	NA	NA	NA	NA	NA	NA	NA	NA	NA	NA	NA	NA	NA	NA	NA	NA	NA	NA	NA	NA	NA	NA	NA	NA	NA	NA	NA	NA	NA	NA	5.57517	2.61896	-0.0322127	0.0806677	0.00707994	3.61037	0.0104362	-0.00429762	0.661532	-0.0587016	-0.0184161	1.56985	-0.278324	0.393125	2.36728	2.30421	1.15001	-0.0427343	2.07018	-0.493922	-0.182287	0.123808	0.782103	0.696177	0.0225077	0.0261246	0.25652	0.966112	0.0444985	0.623885	0.856217	0.125754	0.900562	0.817135	0.257667	0.135479	0.878827	0.999817	0.999988	0.821998	0.955363	1827.01	5.99e-53
10756	LTBP3	4054_at	4054	NA	NA	NA	NA	NA	NA	NA	NA	NA	NA	NA	NA	NA	NA	NA	NA	NA	NA	NA	NA	NA	NA	NA	NA	NA	NA	NA	NA	NA	NA	NA	NA	NA	NA	NA	NA	NA	NA	NA	NA	NA	NA	NA	NA	NA	NA	NA	8.60119	8.05511	0.0768254	0.0305692	0.00703615	-0.383002	-0.00269475	0.0297313	-0.113409	0.106289	0.00710819	9.15636	1.25878	0.282512	4.46147	-0.463548	-0.563118	0.560642	-0.673021	1.69598	0.133426	1.21e-11	0.214925	0.778911	5.81e-05	0.645318	0.57629	0.577962	0.504549	0.0971464	0.894481	2.22e-11	0.52812	0.870658	0.0282513	0.810547	0.924164	0.999817	0.999988	0.363604	0.969214	15629.3	6.82e-73
10760	DUOXA2	405753_at	405753	NA	NA	NA	NA	NA	NA	NA	NA	NA	NA	NA	NA	NA	NA	NA	NA	NA	NA	NA	NA	NA	NA	NA	NA	NA	NA	NA	NA	NA	NA	NA	NA	NA	NA	NA	NA	NA	NA	NA	NA	NA	NA	NA	NA	NA	NA	NA	7.88094	11.2909	-0.115818	-0.286249	-0.00446737	-2.57117	0.00691325	0.0765819	0.0215193	0.0478396	0.019517	10.5935	-1.56633	-2.18351	-2.33805	-2.56853	1.1924	1.19195	0.105406	0.630054	0.30238	1.53e-13	0.124631	0.0345235	0.0241241	0.0137828	0.239667	0.239844	0.916545	0.532006	0.763826	3.94e-13	0.433568	0.151883	0.262441	0.0934815	0.878795	0.999817	0.999988	0.763716	0.923879	8939.28	1.07e-67
10761	ERVFRD-1	405754_at	405754	NA	NA	NA	NA	NA	NA	NA	NA	NA	NA	NA	NA	NA	NA	NA	NA	NA	NA	NA	NA	NA	NA	NA	NA	NA	NA	NA	NA	NA	NA	NA	NA	NA	NA	NA	NA	NA	NA	NA	NA	NA	NA	NA	NA	NA	NA	NA	6.35389	8.15827	-0.108982	-0.229262	-0.001604	-0.467831	0.00624998	0.0174373	0.0395637	-0.0645708	0.0236448	11.4701	-2.2086	-2.62061	-1.25795	-0.700324	1.61539	0.406694	0.290398	-1.27434	0.54895	1.21e-14	0.0326034	0.0120966	0.215225	0.487511	0.113569	0.686258	0.772913	0.209414	0.58589	3.99e-14	0.309828	0.0893441	0.579929	0.705419	0.876285	0.999817	0.999988	0.505694	0.84973	13045.5	3.27e-71
10775	MIR205	406988_at	406988	NA	NA	NA	NA	NA	NA	NA	NA	NA	NA	NA	NA	NA	NA	NA	NA	NA	NA	NA	NA	NA	NA	NA	NA	NA	NA	NA	NA	NA	NA	NA	NA	NA	NA	NA	NA	NA	NA	NA	NA	NA	NA	NA	NA	NA	NA	NA	6.74827	6.93411	-0.125764	-0.0442881	0.0023333	0.140091	-0.00131813	-0.116802	-0.547986	-0.0248557	-0.0120029	6.84503	-1.78952	-0.355446	1.28483	0.147244	-0.239206	-1.91274	-2.82411	-0.344421	-0.195659	2.2e-08	0.0806023	0.724	0.205755	0.88363	0.812087	0.0624824	0.00716777	0.732215	0.845802	2.83e-08	0.378579	0.834398	0.572002	0.944148	0.96704	0.999817	0.999988	0.880758	0.951521	7254.82	9.32e-66
10776	ARR3	407_at	407	NA	NA	NA	NA	NA	NA	NA	NA	NA	NA	NA	NA	NA	NA	NA	NA	NA	NA	NA	NA	NA	NA	NA	NA	NA	NA	NA	NA	NA	NA	NA	NA	NA	NA	NA	NA	NA	NA	NA	NA	NA	NA	NA	NA	NA	NA	NA	8.05425	6.92	-0.0432692	-0.0265197	0.000720756	2.25831	0.00810184	-0.0355657	0.11797	0.0758219	0.0686691	9.34859	-0.842586	-0.29128	0.543151	3.24838	2.01212	-0.797063	0.832032	1.43785	1.53191	6.64e-12	0.40414	0.772243	0.589841	0.00226003	0.0505226	0.42981	0.410005	0.157741	0.132898	1.27e-11	0.675895	0.866477	0.835813	0.0329439	0.876285	0.999817	0.999988	0.446998	0.482371	19354.1	7.02e-75
10780	M6PR	4074_at	4074	NA	NA	NA	NA	NA	NA	NA	NA	NA	NA	NA	NA	NA	NA	NA	NA	NA	NA	NA	NA	NA	NA	NA	NA	NA	NA	NA	NA	NA	NA	NA	NA	NA	NA	NA	NA	NA	NA	NA	NA	NA	NA	NA	NA	NA	NA	NA	8.49044	6.29887	0.0145811	0.16162	0.00055105	2.52048	-0.00966812	-0.0731914	0.0941483	-0.0203889	-0.196517	5.63516	0.188031	1.17555	0.274996	2.40088	-1.59007	-1.08624	0.439729	-0.256046	-2.90318	1.25e-06	0.85174	0.246266	0.784641	0.0207707	0.119173	0.283449	0.662344	0.799141	0.00581669	1.46e-06	0.93506	0.442321	0.922105	0.118486	0.876285	0.999817	0.999988	0.914853	0.115778	9434.7	3.37e-68
10783	TAFA1	407738_at	407738	NA	NA	NA	NA	NA	NA	NA	NA	NA	NA	NA	NA	NA	NA	NA	NA	NA	NA	NA	NA	NA	NA	NA	NA	NA	NA	NA	NA	NA	NA	NA	NA	NA	NA	NA	NA	NA	NA	NA	NA	NA	NA	NA	NA	NA	NA	NA	9.38361	5.91842	0.19097	0.489058	-0.00926428	2.10039	-0.0217269	-0.0531226	0.0483853	0.161075	0.0805095	3.17232	1.47547	2.13125	-2.76997	1.19871	-2.14092	-0.472359	0.135398	1.21194	0.712605	0.00279581	0.147398	0.0388476	0.00825533	0.23723	0.0380134	0.639068	0.892931	0.232178	0.479954	0.00293658	0.460007	0.160913	0.178355	0.481342	0.876285	0.999817	0.999988	0.531407	0.795199	4139.42	1.53e-60
10784	MIR17HG	407975_at	407975	NA	NA	NA	NA	NA	NA	NA	NA	NA	NA	NA	NA	NA	NA	NA	NA	NA	NA	NA	NA	NA	NA	NA	NA	NA	NA	NA	NA	NA	NA	NA	NA	NA	NA	NA	NA	NA	NA	NA	NA	NA	NA	NA	NA	NA	NA	NA	4.39696	4.16372	0.0292824	0.0192043	0.000732988	0.0190603	0.00361324	0.0099286	0.0383625	-0.00139755	-0.00859292	9.1635	0.928928	0.343622	0.899846	0.0446635	1.46186	0.362484	0.440773	-0.0431746	-0.312285	1.18e-11	0.358132	0.732812	0.373233	0.964583	0.151076	0.718773	0.661594	0.965763	0.756339	2.18e-11	0.642742	0.840285	0.709698	0.98405	0.876285	0.999817	0.999988	0.98662	0.920755	15306.3	1.07e-72
10785	ARRB1	408_at	408	NA	NA	NA	NA	NA	NA	NA	NA	NA	NA	NA	NA	NA	NA	NA	NA	NA	NA	NA	NA	NA	NA	NA	NA	NA	NA	NA	NA	NA	NA	NA	NA	NA	NA	NA	NA	NA	NA	NA	NA	NA	NA	NA	NA	NA	NA	NA	8.43429	9.23368	0.012657	-0.0354698	-0.00212956	-0.890857	-0.000681404	0.0339878	-0.0615388	0.0484585	0.0452673	15.742	0.311037	-0.491639	-2.0252	-1.6171	-0.213561	0.961237	-0.547726	1.15967	1.27439	2.02e-19	0.757281	0.625484	0.0491067	0.113198	0.831903	0.341828	0.586723	0.252605	0.209397	3.37e-18	0.886667	0.768135	0.344624	0.313752	0.970566	0.999817	0.999988	0.552993	0.579367	33797.1	4.59e-80
10788	FNDC9	408263_at	408263	NA	NA	NA	NA	NA	NA	NA	NA	NA	NA	NA	NA	NA	NA	NA	NA	NA	NA	NA	NA	NA	NA	NA	NA	NA	NA	NA	NA	NA	NA	NA	NA	NA	NA	NA	NA	NA	NA	NA	NA	NA	NA	NA	NA	NA	NA	NA	8.21914	3.21436	0.0349397	0.425232	-0.002738	4.80431	-0.00706272	-0.0651914	0.140722	0.2868	0.079589	2.42451	0.379878	2.6077	-1.152	3.85836	-0.979337	-0.81572	0.554138	3.0366	0.991317	0.0196222	0.705913	0.0124958	0.255708	0.000379103	0.332912	0.419173	0.582366	0.00406174	0.327098	0.0202478	0.860563	0.090703	0.618583	0.0126545	0.886811	0.999817	0.999988	0.104999	0.691291	6289.63	1.98e-64
10801	MAFG	4097_at	4097	NA	NA	NA	NA	NA	NA	NA	NA	NA	NA	NA	NA	NA	NA	NA	NA	NA	NA	NA	NA	NA	NA	NA	NA	NA	NA	NA	NA	NA	NA	NA	NA	NA	NA	NA	NA	NA	NA	NA	NA	NA	NA	NA	NA	NA	NA	NA	9.13695	10.0812	-0.0113039	0.0533696	-0.00262009	-2.1882	1.86e-06	-0.0193744	0.0692624	0.0944155	0.0948891	14.9052	-0.240906	0.641536	-2.16089	-3.44473	0.000504595	-0.475197	0.534627	1.95951	2.31671	1.47e-18	0.810778	0.524592	0.0363402	0.00129095	0.9996	0.637061	0.595672	0.0565804	0.0253693	1.71e-17	0.914622	0.693099	0.30453	0.0237298	0.999747	0.999817	0.999988	0.291863	0.236679	29833.1	6.64e-79
10816	MAK	4117_at	4117	NA	NA	NA	NA	NA	NA	NA	NA	NA	NA	NA	NA	NA	NA	NA	NA	NA	NA	NA	NA	NA	NA	NA	NA	NA	NA	NA	NA	NA	NA	NA	NA	NA	NA	NA	NA	NA	NA	NA	NA	NA	NA	NA	NA	NA	NA	NA	5.38259	5.33826	-0.0134403	-0.0350998	0.00145147	0.30172	0.00237345	-0.0381789	-0.0538414	-0.0121239	0.0318233	9.29609	-0.337369	-0.496944	1.40994	0.559433	0.75982	-1.10292	-0.489492	-0.296362	0.915115	7.82e-12	0.737486	0.62177	0.165777	0.57878	0.451524	0.276219	0.626991	0.768386	0.365254	1.48e-11	0.877131	0.76548	0.525208	0.76857	0.903059	0.999817	0.999988	0.900492	0.720753	14361.5	4.17e-72
10831	MAP6	4135_at	4135	NA	NA	NA	NA	NA	NA	NA	NA	NA	NA	NA	NA	NA	NA	NA	NA	NA	NA	NA	NA	NA	NA	NA	NA	NA	NA	NA	NA	NA	NA	NA	NA	NA	NA	NA	NA	NA	NA	NA	NA	NA	NA	NA	NA	NA	NA	NA	8.71463	8.40956	0.033623	0.0504614	-0.000162777	-0.0612216	0.000959285	-0.0169879	0.0357332	0.0252779	0.0102997	15.7029	0.904977	0.766069	-0.169547	-0.121718	0.329295	-0.526218	0.348343	0.662562	0.317587	2.22e-19	0.370539	0.447836	0.866164	0.903692	0.743538	0.601451	0.729289	0.51116	0.752341	3.64e-18	0.651079	0.630891	0.953239	0.953658	0.954476	0.999817	0.999988	0.750848	0.919413	43281.9	2.3e-82
10833	MARK1	4139_at	4139	NA	NA	NA	NA	NA	NA	NA	NA	NA	NA	NA	NA	NA	NA	NA	NA	NA	NA	NA	NA	NA	NA	NA	NA	NA	NA	NA	NA	NA	NA	NA	NA	NA	NA	NA	NA	NA	NA	NA	NA	NA	NA	NA	NA	NA	NA	NA	8.01504	6.70335	0.0298705	0.149216	-0.0014328	0.92658	-0.00163092	0.0104262	0.0660463	-0.019496	-0.0346661	9.21038	0.591594	1.66687	-1.09815	1.35554	-0.411954	0.237647	0.473764	-0.376021	-0.786539	1.02e-11	0.557232	0.102837	0.278271	0.182351	0.682427	0.813288	0.638074	0.708757	0.435881	1.9e-11	0.773767	0.272534	0.637306	0.414835	0.943453	0.999817	0.999988	0.86832	0.772036	19825.2	4.19e-75
10837	C10orf62	414157_at	414157	NA	NA	NA	NA	NA	NA	NA	NA	NA	NA	NA	NA	NA	NA	NA	NA	NA	NA	NA	NA	NA	NA	NA	NA	NA	NA	NA	NA	NA	NA	NA	NA	NA	NA	NA	NA	NA	NA	NA	NA	NA	NA	NA	NA	NA	NA	NA	7.20284	8.76359	-0.114723	-0.143649	-0.000215822	-1.18394	0.00763443	-0.0698887	-0.149282	0.025768	-0.0262397	13.3545	-2.51993	-1.7797	-0.183456	-1.92095	2.13871	-1.76674	-1.18763	0.551195	-0.660288	7.21e-17	0.0155471	0.0822197	0.855306	0.0614093	0.0382029	0.0843971	0.241524	0.584364	0.512604	4.52e-16	0.275582	0.242188	0.949118	0.221847	0.876285	0.999817	0.999988	0.798478	0.813003	19695	4.83e-75
10838	CCNYL2	414194_at	414194	NA	NA	NA	NA	NA	NA	NA	NA	NA	NA	NA	NA	NA	NA	NA	NA	NA	NA	NA	NA	NA	NA	NA	NA	NA	NA	NA	NA	NA	NA	NA	NA	NA	NA	NA	NA	NA	NA	NA	NA	NA	NA	NA	NA	NA	NA	NA	4.91718	5.97299	-0.0471443	-0.0984714	-0.000591574	-0.599757	0.000296904	-0.0536722	-0.0742983	-0.153356	-0.00549164	8.97691	-1.02131	-1.20322	-0.495947	-0.959739	0.0820317	-1.33815	-0.582965	-3.23531	-0.136291	2.13e-11	0.312839	0.235497	0.622467	0.342573	0.935004	0.187907	0.562974	0.00234458	0.89223	3.75e-11	0.607183	0.431409	0.851385	0.586002	0.989032	0.999817	0.999988	0.0848955	0.968577	8928.47	1.1e-67
10839	CELF2-AS1	414196_at	414196	NA	NA	NA	NA	NA	NA	NA	NA	NA	NA	NA	NA	NA	NA	NA	NA	NA	NA	NA	NA	NA	NA	NA	NA	NA	NA	NA	NA	NA	NA	NA	NA	NA	NA	NA	NA	NA	NA	NA	NA	NA	NA	NA	NA	NA	NA	NA	6.34645	6.30587	0.020694	-0.0265147	0.0010733	0.0605881	0.00616999	-0.0191503	-0.0207929	0.0480455	0.0922145	6.12976	0.289961	-0.20955	0.581986	0.0627089	1.10259	-0.308812	-0.105522	0.655589	1.48023	2.4e-07	0.773245	0.835012	0.563627	0.95029	0.276361	0.758961	0.916454	0.515594	0.146131	2.91e-07	0.895399	0.90552	0.822332	0.9777	0.879997	0.999817	0.999988	0.753558	0.499933	6221.48	2.5e-64
10841	ZNF32-AS3	414201_at	414201	NA	NA	NA	NA	NA	NA	NA	NA	NA	NA	NA	NA	NA	NA	NA	NA	NA	NA	NA	NA	NA	NA	NA	NA	NA	NA	NA	NA	NA	NA	NA	NA	NA	NA	NA	NA	NA	NA	NA	NA	NA	NA	NA	NA	NA	NA	NA	4.92309	5.16687	-0.00488642	-0.0436825	-0.000857917	0.215719	0.00121696	0.00810817	0.0511884	-0.105321	-0.0242924	8.85892	-0.120764	-0.608923	-0.820521	0.393807	0.383584	0.23062	0.458198	-2.53482	-0.687786	3.09e-11	0.904442	0.545791	0.416462	0.695677	0.703184	0.818708	0.649126	0.0149858	0.495295	5.33e-11	0.958512	0.710108	0.739089	0.839713	0.946923	0.999817	0.999988	0.179285	0.80392	11646.9	3.7e-70
10842	PRR26	414235_at	414235	NA	NA	NA	NA	NA	NA	NA	NA	NA	NA	NA	NA	NA	NA	NA	NA	NA	NA	NA	NA	NA	NA	NA	NA	NA	NA	NA	NA	NA	NA	NA	NA	NA	NA	NA	NA	NA	NA	NA	NA	NA	NA	NA	NA	NA	NA	NA	5.37167	5.18503	0.0190399	0.0156814	5.49e-05	-0.000928461	0.00383652	0.0203549	0.0112003	0.0592742	0.0541869	11.5558	0.611656	0.284142	0.068299	-0.0022032	1.57187	0.752553	0.130319	1.85436	1.99422	9.48e-15	0.543998	0.77767	0.945865	0.998252	0.123339	0.455834	0.896924	0.0705806	0.0525181	3.2e-14	0.766651	0.869771	0.981502	0.999364	0.876285	0.999817	0.999988	0.318909	0.329339	23427.5	1.17e-76
10843	C10orf55	414236_at	414236	NA	NA	NA	NA	NA	NA	NA	NA	NA	NA	NA	NA	NA	NA	NA	NA	NA	NA	NA	NA	NA	NA	NA	NA	NA	NA	NA	NA	NA	NA	NA	NA	NA	NA	NA	NA	NA	NA	NA	NA	NA	NA	NA	NA	NA	NA	NA	4.4158	4.14356	-0.00889198	0.0319822	4.75e-06	0.09468	0.00106023	0.035114	0.0578131	-0.0218119	0.0183593	9.06429	-0.280385	0.568816	0.0057916	0.220527	0.426373	1.27427	0.66026	-0.669784	0.663205	1.62e-11	0.780532	0.572452	0.995406	0.826509	0.671971	0.209437	0.512622	0.50659	0.510753	2.9e-11	0.899702	0.73048	0.99878	0.91397	0.943219	0.999817	0.999988	0.747783	0.81202	15252.7	1.15e-72
10844	LINC00595	414243_at	414243	NA	NA	NA	NA	NA	NA	NA	NA	NA	NA	NA	NA	NA	NA	NA	NA	NA	NA	NA	NA	NA	NA	NA	NA	NA	NA	NA	NA	NA	NA	NA	NA	NA	NA	NA	NA	NA	NA	NA	NA	NA	NA	NA	NA	NA	NA	NA	7.3601	8.83487	-0.0717759	-0.0955403	-0.000989302	-1.3945	0.000632778	-0.0582677	-0.17687	-0.0449131	-0.0281176	12.2133	-1.43023	-1.07379	-0.762872	-2.05255	0.16081	-1.33623	-1.27648	-0.871534	-0.641859	1.52e-15	0.159906	0.288927	0.44972	0.046258	0.872999	0.18853	0.208664	0.388321	0.524385	6.37e-15	0.471227	0.485356	0.759589	0.18766	0.977701	0.999817	0.999988	0.661191	0.818782	16921.9	1.24e-73
10845	DNAJC9-AS1	414245_at	414245	NA	NA	NA	NA	NA	NA	NA	NA	NA	NA	NA	NA	NA	NA	NA	NA	NA	NA	NA	NA	NA	NA	NA	NA	NA	NA	NA	NA	NA	NA	NA	NA	NA	NA	NA	NA	NA	NA	NA	NA	NA	NA	NA	NA	NA	NA	NA	7.45421	7.8015	-0.0442681	-0.0688925	0.00090519	-0.0435717	0.00419462	-0.0158987	-0.105123	0.0657393	0.075877	12.4697	-1.01991	-0.895262	0.807064	-0.0741522	1.23254	-0.421558	-0.877209	1.47496	2.0027	7.55e-16	0.313496	0.37565	0.424088	0.941235	0.224471	0.675455	0.385266	0.147535	0.051564	3.47e-15	0.60726	0.569167	0.743602	0.973453	0.877264	0.999817	0.999988	0.434268	0.327846	23204.5	1.44e-76
10846	LINC00619	414260_at	414260	NA	NA	NA	NA	NA	NA	NA	NA	NA	NA	NA	NA	NA	NA	NA	NA	NA	NA	NA	NA	NA	NA	NA	NA	NA	NA	NA	NA	NA	NA	NA	NA	NA	NA	NA	NA	NA	NA	NA	NA	NA	NA	NA	NA	NA	NA	NA	4.22687	4.06807	0.0306099	0.0140109	-0.000396188	0.153499	0.00135465	0.0118222	-0.0831515	-0.0424663	-0.00942288	10.6341	1.15337	0.29777	-0.577704	0.427229	0.650985	0.512662	-1.13478	-1.55825	-0.406749	1.36e-13	0.255153	0.767318	0.566488	0.671353	0.518533	0.610821	0.262778	0.126532	0.686218	3.54e-13	0.563018	0.863656	0.82358	0.825031	0.913852	0.999817	0.999988	0.404958	0.892892	19956.4	3.64e-75
10848	LOC414300	414300_at	414300	NA	NA	NA	NA	NA	NA	NA	NA	NA	NA	NA	NA	NA	NA	NA	NA	NA	NA	NA	NA	NA	NA	NA	NA	NA	NA	NA	NA	NA	NA	NA	NA	NA	NA	NA	NA	NA	NA	NA	NA	NA	NA	NA	NA	NA	NA	NA	4.44092	3.89566	-0.0169127	0.0639083	0.000985837	0.0622132	0.00219114	-0.0179143	-0.0786986	0.0782687	0.0592695	6.79093	-0.424967	0.905748	0.958616	0.115471	0.702181	-0.518046	-0.716215	1.91521	1.70612	2.63e-08	0.672987	0.370136	0.343132	0.908611	0.486365	0.607092	0.477745	0.0621577	0.0952269	3.37e-08	0.842524	0.563865	0.689896	0.955788	0.907046	0.999817	0.999988	0.301947	0.42249	9796.65	1.5e-68
10849	DDI1	414301_at	414301	NA	NA	NA	NA	NA	NA	NA	NA	NA	NA	NA	NA	NA	NA	NA	NA	NA	NA	NA	NA	NA	NA	NA	NA	NA	NA	NA	NA	NA	NA	NA	NA	NA	NA	NA	NA	NA	NA	NA	NA	NA	NA	NA	NA	NA	NA	NA	5.31636	5.38279	-0.0525205	0.0190364	-0.000455489	-0.329144	0.000945585	-0.0138608	0.15864	0.0247964	0.0989445	7.83837	-1.10241	0.225375	-0.369988	-0.510325	0.253133	-0.334833	1.20603	0.506858	2.37925	8.25e-10	0.276439	0.82276	0.713215	0.612443	0.801376	0.739385	0.234424	0.614853	0.0218745	1.2e-09	0.579756	0.898444	0.892165	0.78881	0.96562	0.999817	0.999988	0.816305	0.222693	9797.54	1.5e-68
10850	LINC00587	414319_at	414319	NA	NA	NA	NA	NA	NA	NA	NA	NA	NA	NA	NA	NA	NA	NA	NA	NA	NA	NA	NA	NA	NA	NA	NA	NA	NA	NA	NA	NA	NA	NA	NA	NA	NA	NA	NA	NA	NA	NA	NA	NA	NA	NA	NA	NA	NA	NA	4.43607	4.73523	-0.0268953	-0.0441948	0.000453924	-0.164857	0.00543781	-0.00511929	0.0419442	-0.0197703	0.0104375	8.05089	-0.659133	-0.610908	0.430504	-0.298437	1.69964	-0.144389	0.372308	-0.471842	0.293042	4.13e-10	0.513338	0.544489	0.668987	0.766813	0.0964502	0.885871	0.711499	0.639434	0.770905	6.18e-10	0.748119	0.709111	0.872717	0.880593	0.876285	0.999817	0.999988	0.830519	0.927638	9298.79	4.59e-68
10851	IDNK	414328_at	414328	NA	NA	NA	NA	NA	NA	NA	NA	NA	NA	NA	NA	NA	NA	NA	NA	NA	NA	NA	NA	NA	NA	NA	NA	NA	NA	NA	NA	NA	NA	NA	NA	NA	NA	NA	NA	NA	NA	NA	NA	NA	NA	NA	NA	NA	NA	NA	8.76783	8.39953	-0.0514167	0.0536093	0.00129331	0.0591629	6.8e-05	-0.0481927	-0.129845	-0.0412382	-0.108945	7.9601	-0.702364	0.413053	0.683686	0.0596974	0.0118453	-0.757644	-0.642415	-0.548584	-1.70491	5.54e-10	0.486251	0.681628	0.497855	0.952674	0.990604	0.452812	0.524028	0.586139	0.0954548	8.19e-10	0.730647	0.807203	0.786225	0.978843	0.997633	0.999817	0.999988	0.800089	0.422961	11285.7	7.27e-70
10852	LCN10	414332_at	414332	NA	NA	NA	NA	NA	NA	NA	NA	NA	NA	NA	NA	NA	NA	NA	NA	NA	NA	NA	NA	NA	NA	NA	NA	NA	NA	NA	NA	NA	NA	NA	NA	NA	NA	NA	NA	NA	NA	NA	NA	NA	NA	NA	NA	NA	NA	NA	7.29913	10.7794	-0.135948	-0.353859	-0.00345219	-1.7518	0.00486752	-0.0656138	-0.0206601	-0.130754	-0.0269182	14.3524	-2.60916	-3.83056	-2.56399	-2.48346	1.19143	-1.44926	-0.143612	-2.4438	-0.591844	5.71e-18	0.0124502	0.000412371	0.0139393	0.017004	0.240044	0.154547	0.88648	0.0187281	0.557066	5.17e-17	0.267296	0.0191832	0.217444	0.106194	0.878795	0.999817	0.999988	0.192775	0.835763	15441.4	8.84e-73
10857	HCG18	414777_at	414777	NA	NA	NA	NA	NA	NA	NA	NA	NA	NA	NA	NA	NA	NA	NA	NA	NA	NA	NA	NA	NA	NA	NA	NA	NA	NA	NA	NA	NA	NA	NA	NA	NA	NA	NA	NA	NA	NA	NA	NA	NA	NA	NA	NA	NA	NA	NA	7.25839	5.79338	0.00362816	0.129005	0.000356786	1.21508	0.00297496	-0.0103627	-0.183323	-0.0309474	-0.0600083	11.6575	0.105234	2.11049	0.400473	2.60329	1.10049	-0.345913	-1.92584	-0.874136	-1.99396	7.11e-15	0.916681	0.0406931	0.690799	0.0126349	0.277265	0.731102	0.0607781	0.386919	0.0525478	2.49e-14	0.96443	0.164789	0.881718	0.0888889	0.880193	0.999817	0.999988	0.659901	0.329339	34872	2.35e-80
10859	BLID	414899_at	414899	NA	NA	NA	NA	NA	NA	NA	NA	NA	NA	NA	NA	NA	NA	NA	NA	NA	NA	NA	NA	NA	NA	NA	NA	NA	NA	NA	NA	NA	NA	NA	NA	NA	NA	NA	NA	NA	NA	NA	NA	NA	NA	NA	NA	NA	NA	NA	5.27923	4.6355	-0.0530258	-0.0317638	0.00144338	1.33825	0.00628625	0.00137868	-0.0735595	0.0210272	0.0445212	5.56271	-0.917217	-0.309902	0.966186	1.7099	1.38679	0.0274458	-0.460847	0.354202	0.882238	1.59e-06	0.364164	0.758138	0.339374	0.0945197	0.17268	0.978232	0.64724	0.724925	0.382572	1.85e-06	0.646769	0.856865	0.687179	0.284199	0.876285	0.999817	0.999988	0.877531	0.73381	6560.72	8.02e-65
10861	DENND6B	414918_at	414918	NA	NA	NA	NA	NA	NA	NA	NA	NA	NA	NA	NA	NA	NA	NA	NA	NA	NA	NA	NA	NA	NA	NA	NA	NA	NA	NA	NA	NA	NA	NA	NA	NA	NA	NA	NA	NA	NA	NA	NA	NA	NA	NA	NA	NA	NA	NA	6.6794	6.26613	-0.00524901	0.117743	-0.0017871	-0.335766	-0.004786	-0.0408365	-0.018913	0.105401	0.0305799	9.76033	-0.117852	1.49109	-1.55276	-0.556858	-1.37046	-1.0552	-0.153799	2.30457	0.786559	1.87e-12	0.906736	0.143266	0.127837	0.580523	0.177681	0.29725	0.87849	0.026103	0.43587	3.9e-12	0.9592	0.326392	0.47777	0.769883	0.876285	0.999817	0.999988	0.217746	0.772036	17694.9	4.78e-74
10862	C8orf82	414919_at	414919	NA	NA	NA	NA	NA	NA	NA	NA	NA	NA	NA	NA	NA	NA	NA	NA	NA	NA	NA	NA	NA	NA	NA	NA	NA	NA	NA	NA	NA	NA	NA	NA	NA	NA	NA	NA	NA	NA	NA	NA	NA	NA	NA	NA	NA	NA	NA	8.24403	10.568	0.0389252	-0.106941	-0.00253051	-2.84893	0.000386702	0.0369023	0.0902616	-0.0168014	-0.0842312	13.2491	0.703429	-1.09004	-1.76968	-3.80294	0.0891253	0.767482	0.590779	-0.295679	-1.7438	9.49e-17	0.485594	0.281791	0.0838991	0.000448212	0.929398	0.447005	0.557773	0.768904	0.0883672	5.75e-16	0.730197	0.47864	0.407791	0.0136211	0.988255	0.999817	0.999988	0.900651	0.407501	17463.4	6.34e-74
10863	LINC00593	414926_at	414926	NA	NA	NA	NA	NA	NA	NA	NA	NA	NA	NA	NA	NA	NA	NA	NA	NA	NA	NA	NA	NA	NA	NA	NA	NA	NA	NA	NA	NA	NA	NA	NA	NA	NA	NA	NA	NA	NA	NA	NA	NA	NA	NA	NA	NA	NA	NA	5.72412	6.6823	-0.0600845	-0.0875772	-0.000902582	-0.545241	0.00141427	-0.00820372	0.026727	-0.127374	-0.0243996	11.4809	-1.48802	-1.22333	-0.865026	-0.99743	0.446697	-0.233821	0.239734	-3.07192	-0.692253	1.17e-14	0.144071	0.227892	0.391843	0.324157	0.657344	0.816238	0.81168	0.00368842	0.492514	3.88e-14	0.457245	0.422776	0.721531	0.569235	0.938505	0.999817	0.999988	0.101131	0.801956	15810.6	5.33e-73
10864	MGC34796	414927_at	414927	NA	NA	NA	NA	NA	NA	NA	NA	NA	NA	NA	NA	NA	NA	NA	NA	NA	NA	NA	NA	NA	NA	NA	NA	NA	NA	NA	NA	NA	NA	NA	NA	NA	NA	NA	NA	NA	NA	NA	NA	NA	NA	NA	NA	NA	NA	NA	7.65148	8.78451	-0.0751924	-0.167539	-0.0016658	0.0337641	0.00259936	-0.0142556	0.0219104	0.00412182	0.141207	15.568	-1.92081	-2.41398	-1.64675	0.0637106	0.846859	-0.419104	0.202718	0.102538	4.13237	3.04e-19	0.0614281	0.0201269	0.106927	0.949497	0.40178	0.677235	0.840315	0.918809	0.000163523	4.66e-18	0.353875	0.115426	0.447106	0.977344	0.892878	0.999817	0.999988	0.96926	0.0169516	30057.7	5.65e-79
10867	CNTFR-AS1	415056_at	415056	NA	NA	NA	NA	NA	NA	NA	NA	NA	NA	NA	NA	NA	NA	NA	NA	NA	NA	NA	NA	NA	NA	NA	NA	NA	NA	NA	NA	NA	NA	NA	NA	NA	NA	NA	NA	NA	NA	NA	NA	NA	NA	NA	NA	NA	NA	NA	5.4839	6.52912	-0.0469455	-0.123494	-0.00130124	-0.338763	0.00231417	0.0107189	-0.0906116	0.000574145	0.0127551	16.4531	-1.70522	-2.53011	-1.82911	-0.908931	1.07206	0.448089	-1.19208	0.0203093	0.530769	3.96e-20	0.0953954	0.0151614	0.0743495	0.368472	0.289697	0.656347	0.239793	0.983891	0.59832	9.11e-19	0.398425	0.0998474	0.393257	0.608125	0.884019	0.999817	0.999988	0.993335	0.856804	31216.1	2.51e-79
10869	PIM3	415116_at	415116	NA	NA	NA	NA	NA	NA	NA	NA	NA	NA	NA	NA	NA	NA	NA	NA	NA	NA	NA	NA	NA	NA	NA	NA	NA	NA	NA	NA	NA	NA	NA	NA	NA	NA	NA	NA	NA	NA	NA	NA	NA	NA	NA	NA	NA	NA	NA	9.04172	11.1907	-0.15769	-0.250953	0.0017132	-1.17878	2.81e-05	-0.0121021	0.134376	-0.00986198	0.039477	15.2154	-3.09046	-2.77408	1.29934	-1.70647	0.0070317	-0.272964	0.953837	-0.188221	0.886336	7e-19	0.00350559	0.0081677	0.200777	0.0951609	0.994422	0.786192	0.345518	0.851592	0.380385	9.21e-18	0.266367	0.0735756	0.567227	0.285069	0.998166	0.999817	0.999988	0.941528	0.731954	24706.8	3.76e-77
10870	STX19	415117_at	415117	NA	NA	NA	NA	NA	NA	NA	NA	NA	NA	NA	NA	NA	NA	NA	NA	NA	NA	NA	NA	NA	NA	NA	NA	NA	NA	NA	NA	NA	NA	NA	NA	NA	NA	NA	NA	NA	NA	NA	NA	NA	NA	NA	NA	NA	NA	NA	4.8207	4.53075	0.0535614	0.0108576	9.7e-05	0.341003	0.00120286	0.0355045	-0.0221492	-0.0649412	-0.00159394	10.0779	1.71731	0.196352	0.120386	0.807609	0.491866	1.3101	-0.257209	-2.02768	-0.0585468	7.12e-13	0.0931461	0.845263	0.90474	0.423778	0.625325	0.197145	0.798249	0.0488421	0.953585	1.61e-12	0.396074	0.911004	0.966077	0.654127	0.933605	0.999817	0.999988	0.275999	0.987848	18795.3	1.31e-74
10877	MC3R	4159_at	4159	NA	NA	NA	NA	NA	NA	NA	NA	NA	NA	NA	NA	NA	NA	NA	NA	NA	NA	NA	NA	NA	NA	NA	NA	NA	NA	NA	NA	NA	NA	NA	NA	NA	NA	NA	NA	NA	NA	NA	NA	NA	NA	NA	NA	NA	NA	NA	5.55532	6.22781	-0.0459612	-0.0343242	-0.000672462	-0.821214	0.00142806	0.00121722	-0.182358	0.0837569	0.0424538	9.47061	-1.00746	-0.42437	-0.570429	-1.32966	0.399227	0.0307067	-1.44776	1.7879	1.06608	4.55e-12	0.31937	0.67342	0.571367	0.190667	0.691709	0.975646	0.154964	0.0808676	0.292361	8.95e-12	0.61241	0.801663	0.825971	0.426051	0.94432	0.999817	0.999988	0.337933	0.662663	11666.6	3.57e-70
10879	MC4R	4160_at	4160	NA	NA	NA	NA	NA	NA	NA	NA	NA	NA	NA	NA	NA	NA	NA	NA	NA	NA	NA	NA	NA	NA	NA	NA	NA	NA	NA	NA	NA	NA	NA	NA	NA	NA	NA	NA	NA	NA	NA	NA	NA	NA	NA	NA	NA	NA	NA	7.10341	5.77767	0.0624873	0.0263741	0.00287592	1.72701	-0.00534604	-0.0561958	0.124963	0.159372	0.177428	5.57724	0.869468	0.206988	1.54859	1.77502	-0.948702	-0.899894	0.62976	2.15953	2.82826	1.52e-06	0.389437	0.837	0.128838	0.0830002	0.348094	0.373208	0.532197	0.0364517	0.00709021	1.76e-06	0.664354	0.906705	0.479247	0.26361	0.886811	0.999817	0.999988	0.24706	0.124182	7687.12	2.7e-66
10883	CHST6	4166_at	4166	NA	NA	NA	NA	NA	NA	NA	NA	NA	NA	NA	NA	NA	NA	NA	NA	NA	NA	NA	NA	NA	NA	NA	NA	NA	NA	NA	NA	NA	NA	NA	NA	NA	NA	NA	NA	NA	NA	NA	NA	NA	NA	NA	NA	NA	NA	NA	7.40219	6.79952	-0.0138571	-0.0324339	0.00750169	0.481798	0.00515194	-0.165668	0.183942	0.059984	0.097079	5.18478	-0.152307	-0.201073	3.19082	0.391165	0.722193	-2.09561	0.732253	0.642048	1.22238	5.56e-06	0.87966	0.841593	0.00265541	0.697614	0.4741	0.0420632	0.468002	0.524263	0.228246	6.33e-06	0.94764	0.909077	0.123989	0.840776	0.904908	0.999817	0.999988	0.758895	0.601394	5209.84	1.11e-62
10913	MEFV	4210_at	4210	NA	NA	NA	NA	NA	NA	NA	NA	NA	NA	NA	NA	NA	NA	NA	NA	NA	NA	NA	NA	NA	NA	NA	NA	NA	NA	NA	NA	NA	NA	NA	NA	NA	NA	NA	NA	NA	NA	NA	NA	NA	NA	NA	NA	NA	NA	NA	5.3375	6.87601	-0.0886505	-0.129953	-0.00168115	-1.03801	-0.00112729	-0.145702	-0.040181	0.0918338	0.104243	6.38752	-1.18706	-0.981485	-0.871153	-1.02669	-0.192514	-2.24533	-0.19487	1.19751	1.5991	1.01e-07	0.241746	0.331865	0.388527	0.31033	0.848249	0.0299622	0.846416	0.237693	0.11715	1.25e-07	0.552353	0.527256	0.719226	0.557099	0.972872	0.999817	0.999988	0.537715	0.459466	4019.8	2.86e-60
10930	MFAP2	4237_at	4237	NA	NA	NA	NA	NA	NA	NA	NA	NA	NA	NA	NA	NA	NA	NA	NA	NA	NA	NA	NA	NA	NA	NA	NA	NA	NA	NA	NA	NA	NA	NA	NA	NA	NA	NA	NA	NA	NA	NA	NA	NA	NA	NA	NA	NA	NA	NA	7.34443	5.57089	0.0348282	0.187401	-0.00128411	1.17354	-0.00289688	-0.0578419	0.198156	0.236334	0.140855	7.54209	0.679661	2.06273	-0.969751	1.69163	-0.720988	-1.29906	1.40056	4.49131	3.14896	2.18e-09	0.500375	0.0452349	0.337615	0.0979799	0.474833	0.200872	0.168548	5.28e-05	0.00298315	3.04e-09	0.740554	0.17441	0.686311	0.289489	0.904908	0.999817	0.999988	0.0116216	0.0810628	16165.3	3.31e-73
10946	MGST1	4257_at	4257	NA	NA	NA	NA	NA	NA	NA	NA	NA	NA	NA	NA	NA	NA	NA	NA	NA	NA	NA	NA	NA	NA	NA	NA	NA	NA	NA	NA	NA	NA	NA	NA	NA	NA	NA	NA	NA	NA	NA	NA	NA	NA	NA	NA	NA	NA	NA	10.3895	17.4143	-0.275125	-0.796313	0.00360223	-3.59048	-0.0201196	0.0263018	0.00159545	-0.29512	-0.0141329	8.89596	-2.02588	-3.3073	1.02648	-1.95292	-1.88946	0.222892	0.004255	-2.11625	-0.11922	2.75e-11	0.0490344	0.00191349	0.310427	0.0573826	0.0656102	0.824679	0.996625	0.0401741	0.905658	4.77e-11	0.338991	0.0368182	0.665499	0.213144	0.876285	0.999817	0.999988	0.255781	0.972714	4609.35	1.53e-61
10956	MIP	4284_at	4284	NA	NA	NA	NA	NA	NA	NA	NA	NA	NA	NA	NA	NA	NA	NA	NA	NA	NA	NA	NA	NA	NA	NA	NA	NA	NA	NA	NA	NA	NA	NA	NA	NA	NA	NA	NA	NA	NA	NA	NA	NA	NA	NA	NA	NA	NA	NA	5.35234	5.69035	-0.0378572	0.00630655	-0.000849807	-0.605189	0.00244814	-0.0228322	0.0292402	-0.0111209	0.0154341	9.42195	-0.903535	0.0848976	-0.784898	-1.06693	0.745194	-0.627148	0.252761	-0.258477	0.422001	5.29e-12	0.371295	0.932738	0.436833	0.29198	0.460224	0.533891	0.801662	0.797277	0.675135	1.03e-11	0.651537	0.962866	0.751529	0.539278	0.90326	0.999817	0.999988	0.913965	0.889328	12838.3	4.6e-71
10976	MLLT6	4302_at	4302	NA	NA	NA	NA	NA	NA	NA	NA	NA	NA	NA	NA	NA	NA	NA	NA	NA	NA	NA	NA	NA	NA	NA	NA	NA	NA	NA	NA	NA	NA	NA	NA	NA	NA	NA	NA	NA	NA	NA	NA	NA	NA	NA	NA	NA	NA	NA	9.49381	11.873	-0.00643781	-0.151343	-0.000456632	-2.76032	0.00133879	0.0398774	0.16227	0.0612287	-0.00147125	19.0005	-0.148504	-1.96911	-0.407626	-4.70333	0.393865	1.05865	1.35572	1.37543	-0.0388795	1.72e-22	0.882642	0.0554314	0.685578	2.68e-05	0.695634	0.295693	0.182292	0.176148	0.969167	1.39e-20	0.948732	0.194907	0.879763	0.00325793	0.945268	0.999817	0.999988	0.470789	0.991948	37736.6	4.33e-81
10986	LHX8	431707_at	431707	NA	NA	NA	NA	NA	NA	NA	NA	NA	NA	NA	NA	NA	NA	NA	NA	NA	NA	NA	NA	NA	NA	NA	NA	NA	NA	NA	NA	NA	NA	NA	NA	NA	NA	NA	NA	NA	NA	NA	NA	NA	NA	NA	NA	NA	NA	NA	4.1465	4.34233	-0.0439848	-0.0202915	-7.2e-05	-0.105711	0.00324904	0.0110567	-0.0431806	-0.0298691	-0.0328916	11.9561	-1.74568	-0.454236	-0.110594	-0.309906	1.64457	0.505023	-0.620702	-1.15443	-1.49548	3.09e-15	0.0880364	0.651952	0.912455	0.758135	0.107379	0.616131	0.538084	0.254723	0.14212	1.19e-14	0.38932	0.786239	0.969326	0.875636	0.876285	0.999817	0.999988	0.554469	0.493791	21306.6	8.96e-76
11006	MOCS2	4338_at	4338	NA	NA	NA	NA	NA	NA	NA	NA	NA	NA	NA	NA	NA	NA	NA	NA	NA	NA	NA	NA	NA	NA	NA	NA	NA	NA	NA	NA	NA	NA	NA	NA	NA	NA	NA	NA	NA	NA	NA	NA	NA	NA	NA	NA	NA	NA	NA	7.90949	4.78497	0.126102	0.391399	0.00119735	1.05894	-0.00555558	-0.0146272	0.136823	0.044475	-0.0143547	4.48057	1.70204	2.97972	0.625414	1.05577	-0.956344	-0.227215	0.668871	0.584588	-0.221962	5.47e-05	0.0959953	0.00473848	0.535017	0.296992	0.344265	0.821337	0.507167	0.561891	0.825398	6e-05	0.398699	0.0570237	0.80711	0.544499	0.886811	0.999817	0.999988	0.783193	0.944283	8967.71	9.98e-68
11010	MOV10	4343_at	4343	NA	NA	NA	NA	NA	NA	NA	NA	NA	NA	NA	NA	NA	NA	NA	NA	NA	NA	NA	NA	NA	NA	NA	NA	NA	NA	NA	NA	NA	NA	NA	NA	NA	NA	NA	NA	NA	NA	NA	NA	NA	NA	NA	NA	NA	NA	NA	6.36936	9.02341	-0.087294	-0.247495	-0.000290858	-1.92689	-0.000166612	-0.0446736	-0.0893153	-0.0483206	0.0207881	12.8413	-1.79068	-2.86357	-0.230893	-2.9197	-0.0435888	-1.05466	-0.66358	-0.965276	0.488523	2.78e-16	0.0804123	0.0064607	0.818497	0.00556626	0.965435	0.297495	0.510515	0.339825	0.627671	1.46e-15	0.378392	0.065896	0.935547	0.0552621	0.993343	0.999817	0.999988	0.622932	0.86892	13432.9	1.75e-71
11027	KLK14	43847_at	43847	NA	NA	NA	NA	NA	NA	NA	NA	NA	NA	NA	NA	NA	NA	NA	NA	NA	NA	NA	NA	NA	NA	NA	NA	NA	NA	NA	NA	NA	NA	NA	NA	NA	NA	NA	NA	NA	NA	NA	NA	NA	NA	NA	NA	NA	NA	NA	7.38877	8.56819	-0.0364762	-0.110384	-0.000890572	-0.950983	0.00704951	0.0315014	0.130533	-0.000154719	0.0442313	10.3036	-0.632275	-1.07922	-0.597394	-1.21763	1.55844	0.628422	0.819498	-0.0026117	0.878334	3.61e-13	0.530568	0.286529	0.553389	0.230029	0.126487	0.533064	0.417038	0.997928	0.384662	8.64e-13	0.758612	0.482883	0.816513	0.47341	0.876285	0.999817	0.999988	0.999032	0.735885	12905.6	4.12e-71
11028	KLK12	43849_at	43849	NA	NA	NA	NA	NA	NA	NA	NA	NA	NA	NA	NA	NA	NA	NA	NA	NA	NA	NA	NA	NA	NA	NA	NA	NA	NA	NA	NA	NA	NA	NA	NA	NA	NA	NA	NA	NA	NA	NA	NA	NA	NA	NA	NA	NA	NA	NA	7.45255	8.48657	-0.0623879	-0.128674	-0.000885945	-0.384269	0.00442325	-0.000646733	-0.00205405	0.0330898	0.0809247	13.9108	-1.47406	-1.7148	-0.810059	-0.670651	1.33288	-0.0175859	-0.0175776	0.761366	2.19043	1.73e-17	0.147778	0.0936094	0.422384	0.506043	0.189617	0.986051	0.986057	0.45061	0.0339841	1.31e-16	0.460546	0.260095	0.742839	0.716671	0.876285	0.999817	0.999988	0.709128	0.271846	24393.2	4.95e-77
11030	LINC00615	439916_at	439916	NA	NA	NA	NA	NA	NA	NA	NA	NA	NA	NA	NA	NA	NA	NA	NA	NA	NA	NA	NA	NA	NA	NA	NA	NA	NA	NA	NA	NA	NA	NA	NA	NA	NA	NA	NA	NA	NA	NA	NA	NA	NA	NA	NA	NA	NA	NA	4.64276	4.94608	-0.0462143	-0.101603	4.87e-05	0.584741	0.00420739	0.0127135	-0.0606948	0.00701971	0.0377328	8.81979	-1.18787	-1.473	0.048484	1.11021	1.37924	0.376083	-0.565036	0.17571	1.11108	3.49e-11	0.24143	0.148061	0.961556	0.273104	0.174979	0.708712	0.574997	0.86135	0.272731	5.98e-11	0.552188	0.331946	0.987357	0.52071	0.876285	0.999817	0.999988	0.944917	0.646177	11203.8	8.5e-70
11031	MXRA7	439921_at	439921	NA	NA	NA	NA	NA	NA	NA	NA	NA	NA	NA	NA	NA	NA	NA	NA	NA	NA	NA	NA	NA	NA	NA	NA	NA	NA	NA	NA	NA	NA	NA	NA	NA	NA	NA	NA	NA	NA	NA	NA	NA	NA	NA	NA	NA	NA	NA	7.72866	6.66038	0.0286418	0.173905	-0.000467419	0.0411444	-0.00189473	-0.0198801	-0.0371206	-0.00275274	-0.0207277	9.14336	0.566763	1.94098	-0.357935	0.0601396	-0.478172	-0.452738	-0.266042	-0.053046	-0.469881	1.26e-11	0.573833	0.0588588	0.72215	0.952324	0.634959	0.653022	0.791483	0.957942	0.640823	2.31e-11	0.784189	0.202194	0.896711	0.978843	0.934301	0.999817	0.999988	0.983641	0.874736	18400.8	2.07e-74
11032	LINC01555	439927_at	439927	NA	NA	NA	NA	NA	NA	NA	NA	NA	NA	NA	NA	NA	NA	NA	NA	NA	NA	NA	NA	NA	NA	NA	NA	NA	NA	NA	NA	NA	NA	NA	NA	NA	NA	NA	NA	NA	NA	NA	NA	NA	NA	NA	NA	NA	NA	NA	5.69197	6.61083	-0.063938	-0.0547904	-1.08e-05	-1.07794	0.00543867	-0.00660133	-0.0843461	-0.0961227	-0.00840627	7.57519	-1.05607	-0.510438	-0.00689825	-1.31515	1.14567	-0.125484	-0.504581	-1.54612	-0.159064	1.96e-09	0.296857	0.612365	0.994528	0.195455	0.258291	0.900727	0.616439	0.129432	0.874366	2.74e-09	0.595172	0.758796	0.998319	0.432585	0.878827	0.999817	0.999988	0.409071	0.962034	6954.4	2.31e-65
11033	THAP7-AS1	439931_at	439931	NA	NA	NA	NA	NA	NA	NA	NA	NA	NA	NA	NA	NA	NA	NA	NA	NA	NA	NA	NA	NA	NA	NA	NA	NA	NA	NA	NA	NA	NA	NA	NA	NA	NA	NA	NA	NA	NA	NA	NA	NA	NA	NA	NA	NA	NA	NA	6.00104	6.55226	-0.0331788	-0.0189312	-0.00128098	-0.817954	0.00345835	0.0551717	-0.0471029	0.088006	0.0905878	8.48402	-0.619251	-0.199293	-0.925221	-1.12767	0.823208	1.18508	-0.31841	1.59957	1.93691	1.02e-10	0.539031	0.842977	0.360034	0.265736	0.414949	0.242519	0.751721	0.117045	0.0593691	1.64e-10	0.763443	0.909658	0.701471	0.511919	0.89403	0.999817	0.999988	0.391146	0.344932	9870.38	1.28e-68
11034	LOC439933	439933_at	439933	NA	NA	NA	NA	NA	NA	NA	NA	NA	NA	NA	NA	NA	NA	NA	NA	NA	NA	NA	NA	NA	NA	NA	NA	NA	NA	NA	NA	NA	NA	NA	NA	NA	NA	NA	NA	NA	NA	NA	NA	NA	NA	NA	NA	NA	NA	NA	4.38014	4.33912	0.0105979	0.0325318	-6.29e-06	-0.33766	0.00259687	0.0122266	0.0221107	-0.062689	-0.0281735	11.4125	0.401785	0.695649	-0.00922497	-0.94559	1.25563	0.533467	0.303607	-2.31447	-1.22363	1.42e-14	0.68984	0.490406	0.992682	0.349661	0.216057	0.596468	0.762897	0.0255032	0.227779	4.62e-14	0.85239	0.665315	0.997804	0.591686	0.876285	0.999817	0.999988	0.216648	0.600995	21694.6	6.09e-76
11035	C5orf17	439936_at	439936	NA	NA	NA	NA	NA	NA	NA	NA	NA	NA	NA	NA	NA	NA	NA	NA	NA	NA	NA	NA	NA	NA	NA	NA	NA	NA	NA	NA	NA	NA	NA	NA	NA	NA	NA	NA	NA	NA	NA	NA	NA	NA	NA	NA	NA	NA	NA	5.81703	5.72372	-0.0114729	-0.0706734	0.00109043	0.804036	0.00624283	-0.0062726	-0.163545	-0.0115939	0.00766275	5.14491	-0.148652	-0.516485	0.546748	0.769516	1.0316	-0.0935337	-0.767476	-0.146288	0.11374	6.34e-06	0.882526	0.608172	0.587389	0.44581	0.308049	0.925916	0.447008	0.884381	0.909975	7.2e-06	0.948732	0.756057	0.834457	0.672795	0.886729	0.999817	0.999988	0.955397	0.973831	4469.13	2.97e-61
11036	FER1L6-AS1	439941_at	439941	NA	NA	NA	NA	NA	NA	NA	NA	NA	NA	NA	NA	NA	NA	NA	NA	NA	NA	NA	NA	NA	NA	NA	NA	NA	NA	NA	NA	NA	NA	NA	NA	NA	NA	NA	NA	NA	NA	NA	NA	NA	NA	NA	NA	NA	NA	NA	5.57845	5.66822	-0.0127077	-0.0587386	0.000741376	0.345638	0.00484	-0.00634011	-0.048268	0.0251934	0.0291631	7.59694	-0.245501	-0.640056	0.554271	0.493238	1.19253	-0.140964	-0.337737	0.473979	0.64544	1.82e-09	0.807241	0.525545	0.582276	0.624364	0.239619	0.888559	0.737211	0.637922	0.522085	2.56e-09	0.913019	0.693616	0.831671	0.796574	0.878795	0.999817	0.999988	0.829891	0.817963	9137.31	6.68e-68
11037	PRKCQ-AS1	439949_at	439949	NA	NA	NA	NA	NA	NA	NA	NA	NA	NA	NA	NA	NA	NA	NA	NA	NA	NA	NA	NA	NA	NA	NA	NA	NA	NA	NA	NA	NA	NA	NA	NA	NA	NA	NA	NA	NA	NA	NA	NA	NA	NA	NA	NA	NA	NA	NA	5.85183	3.28487	0.0765085	0.240645	0.00387109	1.31557	0.00186916	0.0454029	-0.258144	0.12234	-0.0232652	3.86093	1.29622	2.29961	2.53805	1.64638	0.40388	0.885277	-1.58404	2.01847	-0.451555	0.000376162	0.201839	0.026408	0.0148667	0.107003	0.68831	0.38095	0.120541	0.0498316	0.653867	0.000403805	0.513598	0.132475	0.223487	0.30422	0.943483	0.999817	0.999988	0.27828	0.880417	7734.16	2.37e-66
11039	LINC02709	440028_at	440028	NA	NA	NA	NA	NA	NA	NA	NA	NA	NA	NA	NA	NA	NA	NA	NA	NA	NA	NA	NA	NA	NA	NA	NA	NA	NA	NA	NA	NA	NA	NA	NA	NA	NA	NA	NA	NA	NA	NA	NA	NA	NA	NA	NA	NA	NA	NA	6.51932	7.00358	-0.0619745	-0.0543209	0.000188844	-0.469554	0.0081148	-0.00726777	-0.00248907	0.0411878	0.126847	10.3283	-1.3174	-0.651295	0.155348	-0.737288	2.19997	-0.1778	-0.0191635	0.852625	3.08901	3.36e-13	0.194708	0.518335	0.877277	0.464966	0.0332523	0.859718	0.9848	0.39861	0.00351966	8.08e-13	0.506148	0.688251	0.957944	0.686988	0.876285	0.999817	0.999988	0.669001	0.0883029	15111	1.4e-72
11040	LINC00167	440072_at	440072	NA	NA	NA	NA	NA	NA	NA	NA	NA	NA	NA	NA	NA	NA	NA	NA	NA	NA	NA	NA	NA	NA	NA	NA	NA	NA	NA	NA	NA	NA	NA	NA	NA	NA	NA	NA	NA	NA	NA	NA	NA	NA	NA	NA	NA	NA	NA	5.58786	6.45142	0.0296114	-0.0265995	-0.000797457	-1.16911	-0.00227557	-0.038382	-0.0184276	-0.0508955	-0.00218819	12.9252	0.855138	-0.433268	-0.891212	-2.4939	-0.838113	-1.27565	-0.192743	-1.43134	-0.0723932	2.23e-16	0.397233	0.666994	0.377794	0.0165749	0.406619	0.208955	0.848071	0.159589	0.942626	1.2e-15	0.669994	0.797193	0.713141	0.104538	0.893285	0.999817	0.999988	0.449288	0.984922	20487	2.08e-75
11042	FAM66C	440078_at	440078	NA	NA	NA	NA	NA	NA	NA	NA	NA	NA	NA	NA	NA	NA	NA	NA	NA	NA	NA	NA	NA	NA	NA	NA	NA	NA	NA	NA	NA	NA	NA	NA	NA	NA	NA	NA	NA	NA	NA	NA	NA	NA	NA	NA	NA	NA	NA	4.67088	3.23013	-0.0201926	0.11521	-0.00127801	1.60272	-0.00160051	0.0586783	0.0814428	-0.0635477	-0.0371558	3.20212	-0.288539	0.928558	-0.706712	1.69168	-0.29168	0.964975	0.421501	-0.884296	-0.60824	0.00257299	0.774326	0.358321	0.483572	0.09797	0.771939	0.339974	0.675497	0.381473	0.54624	0.00270574	0.896343	0.552258	0.77901	0.289489	0.959695	0.999817	0.999988	0.656257	0.829947	3506.13	5.33e-59
11043	SMCO3	440087_at	440087	NA	NA	NA	NA	NA	NA	NA	NA	NA	NA	NA	NA	NA	NA	NA	NA	NA	NA	NA	NA	NA	NA	NA	NA	NA	NA	NA	NA	NA	NA	NA	NA	NA	NA	NA	NA	NA	NA	NA	NA	NA	NA	NA	NA	NA	NA	NA	5.07683	6.28385	-0.0841389	-0.202824	-0.000556103	0.330253	0.00230645	-0.0176154	-0.0588659	-0.0890894	-0.0198314	8.30773	-1.60342	-2.18011	-0.410113	0.464886	0.560572	-0.38634	-0.406302	-1.65334	-0.432952	1.8e-10	0.11619	0.0347917	0.683767	0.644368	0.57801	0.701157	0.686544	0.105572	0.667222	2.8e-10	0.422482	0.152602	0.878994	0.810001	0.924164	0.999817	0.999988	0.37493	0.886072	7364.42	6.76e-66
11044	TMEM198B	440104_at	440104	NA	NA	NA	NA	NA	NA	NA	NA	NA	NA	NA	NA	NA	NA	NA	NA	NA	NA	NA	NA	NA	NA	NA	NA	NA	NA	NA	NA	NA	NA	NA	NA	NA	NA	NA	NA	NA	NA	NA	NA	NA	NA	NA	NA	NA	NA	NA	8.44538	9.42678	-0.0613101	-0.193452	0.00181554	0.076096	0.00434795	-0.00330854	-0.167623	0.121118	0.12858	14.7526	-1.38303	-2.4614	1.58491	0.126797	1.25089	-0.0858938	-1.36952	2.6607	3.32284	2.14e-18	0.173821	0.0179444	0.120343	0.899694	0.217763	0.931951	0.177974	0.0109299	0.00183089	2.3e-17	0.484914	0.108995	0.466694	0.951603	0.876285	0.999817	0.999988	0.160122	0.063294	28556	1.69e-78
11045	PLEKHG7	440107_at	440107	NA	NA	NA	NA	NA	NA	NA	NA	NA	NA	NA	NA	NA	NA	NA	NA	NA	NA	NA	NA	NA	NA	NA	NA	NA	NA	NA	NA	NA	NA	NA	NA	NA	NA	NA	NA	NA	NA	NA	NA	NA	NA	NA	NA	NA	NA	NA	4.65698	5.22479	-0.0451911	-0.0666344	-0.00138042	-0.125305	0.0032777	-0.0370272	-0.109322	-0.0251504	0.0992155	9.7304	-1.21314	-1.00893	-1.43405	-0.24847	1.12218	-1.14394	-1.06292	-0.657487	3.0512	2.05e-12	0.231725	0.318671	0.158819	0.804958	0.268038	0.259	0.293776	0.514386	0.0039033	4.24e-12	0.542664	0.51477	0.516555	0.901253	0.878827	0.999817	0.999988	0.752621	0.0925822	12297.6	1.16e-70
11046	LINC02372	440117_at	440117	NA	NA	NA	NA	NA	NA	NA	NA	NA	NA	NA	NA	NA	NA	NA	NA	NA	NA	NA	NA	NA	NA	NA	NA	NA	NA	NA	NA	NA	NA	NA	NA	NA	NA	NA	NA	NA	NA	NA	NA	NA	NA	NA	NA	NA	NA	NA	4.58166	4.9844	-0.0654216	-0.0498248	-0.000713451	-0.0390044	0.00246435	-0.0242206	-0.0751423	-0.0353681	0.0426404	9.47407	-1.79242	-0.769965	-0.756448	-0.0789369	0.861105	-0.763713	-0.745652	-0.943661	1.33837	4.5e-12	0.0801298	0.445546	0.453521	0.93745	0.393974	0.449225	0.45995	0.350635	0.187838	8.86e-12	0.377948	0.629115	0.762017	0.971216	0.891745	0.999817	0.999988	0.63219	0.5549	12397.3	9.73e-71
11047	FZD10-AS1	440119_at	440119	NA	NA	NA	NA	NA	NA	NA	NA	NA	NA	NA	NA	NA	NA	NA	NA	NA	NA	NA	NA	NA	NA	NA	NA	NA	NA	NA	NA	NA	NA	NA	NA	NA	NA	NA	NA	NA	NA	NA	NA	NA	NA	NA	NA	NA	NA	NA	6.92687	8.813	-0.111478	-0.162603	-0.00128664	-1.50752	0.0100157	0.0815634	-0.0677346	-0.144852	-0.0484238	11.3223	-2.0644	-1.6984	-0.922056	-2.06214	2.36549	1.73831	-0.454307	-2.61225	-1.02731	1.84e-14	0.0450686	0.096686	0.361663	0.0452936	0.0226036	0.089341	0.651902	0.0123537	0.310043	5.82e-14	0.333544	0.264362	0.702677	0.185628	0.876285	0.999817	0.999988	0.16758	0.677682	12948	3.84e-71
11048	LINC00544	440131_at	440131	NA	NA	NA	NA	NA	NA	NA	NA	NA	NA	NA	NA	NA	NA	NA	NA	NA	NA	NA	NA	NA	NA	NA	NA	NA	NA	NA	NA	NA	NA	NA	NA	NA	NA	NA	NA	NA	NA	NA	NA	NA	NA	NA	NA	NA	NA	NA	6.84686	8.26395	-0.0721148	-0.130017	-0.00216152	-0.746312	-0.0019508	-0.0244006	-0.111223	-0.0236418	0.0544038	12.142	-1.5273	-1.55312	-1.77155	-1.16753	-0.526924	-0.594737	-0.853153	-0.487601	1.31997	1.85e-15	0.134038	0.127751	0.083583	0.249455	0.600965	0.555148	0.39832	0.628319	0.193857	7.57e-15	0.446561	0.306773	0.407595	0.495225	0.927983	0.999817	0.999988	0.824232	0.560766	16542.8	2.02e-73
11049	LINC00545	440132_at	440132	NA	NA	NA	NA	NA	NA	NA	NA	NA	NA	NA	NA	NA	NA	NA	NA	NA	NA	NA	NA	NA	NA	NA	NA	NA	NA	NA	NA	NA	NA	NA	NA	NA	NA	NA	NA	NA	NA	NA	NA	NA	NA	NA	NA	NA	NA	NA	6.54352	6.95383	-0.0394244	-0.0733849	-0.00138806	0.228138	0.00531275	-0.013267	-0.109348	-0.00534201	0.0442066	10.9739	-0.896801	-0.941552	-1.2219	0.383333	1.5413	-0.347321	-0.900897	-0.118337	1.152	5.02e-14	0.374838	0.351702	0.228428	0.703368	0.1306	0.730051	0.37268	0.906354	0.25571	1.44e-13	0.65397	0.545724	0.592752	0.844456	0.876285	0.999817	0.999988	0.964642	0.629701	17430.7	6.6e-74
11050	MZT1	440145_at	440145	NA	NA	NA	NA	NA	NA	NA	NA	NA	NA	NA	NA	NA	NA	NA	NA	NA	NA	NA	NA	NA	NA	NA	NA	NA	NA	NA	NA	NA	NA	NA	NA	NA	NA	NA	NA	NA	NA	NA	NA	NA	NA	NA	NA	NA	NA	NA	9.90887	6.02908	0.267312	0.516566	-0.00145926	1.15321	-0.00764533	0.0363789	0.140607	0.121595	0.0218507	6.00205	3.83586	4.18097	-0.810349	1.22236	-1.39919	0.600785	0.730775	1.69919	0.359207	3.68e-07	0.000405816	0.000140572	0.422219	0.228254	0.168957	0.551149	0.468895	0.0965351	0.721205	4.42e-07	0.266367	0.0132293	0.742813	0.471693	0.876285	0.999817	0.999988	0.362888	0.906927	15909.5	4.66e-73
11051	LOC440173	440173_at	440173	NA	NA	NA	NA	NA	NA	NA	NA	NA	NA	NA	NA	NA	NA	NA	NA	NA	NA	NA	NA	NA	NA	NA	NA	NA	NA	NA	NA	NA	NA	NA	NA	NA	NA	NA	NA	NA	NA	NA	NA	NA	NA	NA	NA	NA	NA	NA	5.80929	7.80558	-0.0980865	-0.239708	-0.00480545	-0.1587	0.00226331	-0.00478544	-0.0231432	-0.158514	0.0322129	9.46821	-1.71501	-2.364	-3.25153	-0.204966	0.504704	-0.0962953	-0.14656	-2.69905	0.645241	4.58e-12	0.0935699	0.0226842	0.00224007	0.838569	0.616353	0.923735	0.884167	0.00991152	0.522212	9.01e-12	0.396233	0.122068	0.117904	0.920664	0.930896	0.999817	0.999988	0.15219	0.817964	8118.82	8.39e-67
11052	CCDC196	440184_at	440184	NA	NA	NA	NA	NA	NA	NA	NA	NA	NA	NA	NA	NA	NA	NA	NA	NA	NA	NA	NA	NA	NA	NA	NA	NA	NA	NA	NA	NA	NA	NA	NA	NA	NA	NA	NA	NA	NA	NA	NA	NA	NA	NA	NA	NA	NA	NA	4.11018	4.47519	-0.024856	-0.00841725	-0.00033246	-0.494772	-0.001382	0.00171696	-0.0847094	-0.028218	0.00496574	12.4732	-0.998602	-0.190738	-0.516889	-1.4683	-0.708118	0.0793865	-1.23261	-1.10401	0.228549	7.48e-16	0.323595	0.849632	0.607892	0.149329	0.482708	0.937095	0.224443	0.275753	0.820307	3.44e-15	0.615485	0.913578	0.844975	0.370322	0.906235	0.999817	0.999988	0.57274	0.942756	21451.7	7.75e-76
11053	CCDC88C	440193_at	440193	NA	NA	NA	NA	NA	NA	NA	NA	NA	NA	NA	NA	NA	NA	NA	NA	NA	NA	NA	NA	NA	NA	NA	NA	NA	NA	NA	NA	NA	NA	NA	NA	NA	NA	NA	NA	NA	NA	NA	NA	NA	NA	NA	NA	NA	NA	NA	5.59957	6.4768	-0.0494079	-0.104033	-0.00207749	-0.146051	0.00135804	-0.0217326	0.0828609	0.028091	0.0531794	9.82887	-1.08077	-1.28356	-1.75863	-0.235988	0.378867	-0.54711	0.656479	0.598398	1.33265	1.51e-12	0.285845	0.206195	0.085783	0.814567	0.706658	0.587142	0.515027	0.552725	0.189692	3.21e-12	0.586918	0.39895	0.41056	0.907395	0.947811	0.999817	0.999988	0.778241	0.556988	11803.8	2.78e-70
11054	EIF2AK4	440275_at	440275	NA	NA	NA	NA	NA	NA	NA	NA	NA	NA	NA	NA	NA	NA	NA	NA	NA	NA	NA	NA	NA	NA	NA	NA	NA	NA	NA	NA	NA	NA	NA	NA	NA	NA	NA	NA	NA	NA	NA	NA	NA	NA	NA	NA	NA	NA	NA	6.96313	8.60862	0.0849281	-0.0151677	0.00145392	-3.3766	0.00704224	-0.0378715	-0.0363801	0.0631643	-0.028974	7.23009	1.02815	-0.10357	0.681149	-3.01948	1.08731	-0.527647	-0.159515	0.744667	-0.401836	6.11e-09	0.30965	0.917994	0.499443	0.0042553	0.282982	0.600467	0.874013	0.460539	0.689803	8.2e-09	0.604557	0.955211	0.786937	0.0474625	0.882568	0.999817	0.999988	0.717146	0.894006	5592.86	2.44e-63
11055	UNC13C	440279_at	440279	NA	NA	NA	NA	NA	NA	NA	NA	NA	NA	NA	NA	NA	NA	NA	NA	NA	NA	NA	NA	NA	NA	NA	NA	NA	NA	NA	NA	NA	NA	NA	NA	NA	NA	NA	NA	NA	NA	NA	NA	NA	NA	NA	NA	NA	NA	NA	7.59576	9.24213	-0.0110882	0.0264257	-0.00415667	-2.91414	0.0032773	0.0767799	0.144173	-0.149169	-0.0896316	6.52545	-0.112848	0.151693	-1.6371	-2.19074	0.425388	0.899304	0.531436	-1.47841	-1.04503	6.39e-08	0.910678	0.880141	0.108936	0.0339599	0.672683	0.373518	0.597862	0.146613	0.30187	7.99e-08	0.961329	0.930712	0.45046	0.157192	0.943453	0.999817	0.999988	0.433387	0.671214	4702.26	9.99e-62
11056	UBL7-AS1	440288_at	440288	NA	NA	NA	NA	NA	NA	NA	NA	NA	NA	NA	NA	NA	NA	NA	NA	NA	NA	NA	NA	NA	NA	NA	NA	NA	NA	NA	NA	NA	NA	NA	NA	NA	NA	NA	NA	NA	NA	NA	NA	NA	NA	NA	NA	NA	NA	NA	5.39993	6.04799	-0.0610161	-0.0970461	0.000320943	-0.129244	0.00277459	0.0155614	-0.0765882	0.00392673	0.0327022	13.0612	-1.89939	-1.70394	0.386628	-0.297184	1.10155	0.557498	-0.863502	0.119038	1.16622	1.55e-16	0.0642606	0.0956376	0.700946	0.767763	0.276809	0.580089	0.392671	0.905802	0.249977	8.77e-16	0.355964	0.26307	0.886525	0.881095	0.879997	0.999817	0.999988	0.96428	0.623451	22230.1	3.61e-76
11057	TTLL13P	440307_at	440307	NA	NA	NA	NA	NA	NA	NA	NA	NA	NA	NA	NA	NA	NA	NA	NA	NA	NA	NA	NA	NA	NA	NA	NA	NA	NA	NA	NA	NA	NA	NA	NA	NA	NA	NA	NA	NA	NA	NA	NA	NA	NA	NA	NA	NA	NA	NA	6.40592	6.85168	-0.0186931	-0.073085	-0.000521718	0.0721605	0.00496205	0.0212643	0.0433429	-0.0702359	-0.0407827	8.73973	-0.343698	-0.757934	-0.371218	0.0980039	1.16357	0.44996	0.288634	-1.25759	-0.859029	4.51e-11	0.732755	0.45264	0.712305	0.922386	0.251038	0.655008	0.774254	0.215351	0.395106	7.6e-11	0.875048	0.634784	0.891971	0.963134	0.878827	0.999817	0.999988	0.510274	0.744386	10913.7	1.49e-69
11058	LOC440311	440311_at	440311	NA	NA	NA	NA	NA	NA	NA	NA	NA	NA	NA	NA	NA	NA	NA	NA	NA	NA	NA	NA	NA	NA	NA	NA	NA	NA	NA	NA	NA	NA	NA	NA	NA	NA	NA	NA	NA	NA	NA	NA	NA	NA	NA	NA	NA	NA	NA	8.67851	8.44845	0.186351	0.154873	0.000600984	-1.69312	-0.00360292	0.200335	0.328478	-0.0151333	-0.181504	5.74051	1.82516	0.855561	0.227786	-1.22491	-0.450048	2.25814	1.16522	-0.14434	-2.03652	8.81e-07	0.074955	0.397001	0.820896	0.227302	0.654945	0.0290873	0.250377	0.885909	0.0479095	1.04e-06	0.36928	0.588314	0.93612	0.470643	0.937728	0.999817	0.999988	0.956289	0.315697	5685.39	1.72e-63
11059	SMIM22	440335_at	440335	NA	NA	NA	NA	NA	NA	NA	NA	NA	NA	NA	NA	NA	NA	NA	NA	NA	NA	NA	NA	NA	NA	NA	NA	NA	NA	NA	NA	NA	NA	NA	NA	NA	NA	NA	NA	NA	NA	NA	NA	NA	NA	NA	NA	NA	NA	NA	6.63851	7.18612	-0.0387248	-0.0370373	-0.0018039	-0.486773	0.00523294	-0.00111104	0.103365	0.0424464	0.087662	11.3312	-0.88017	-0.474813	-1.58667	-0.817243	1.5169	-0.0290624	0.850907	0.939513	2.28256	1.79e-14	0.383679	0.637332	0.119943	0.418312	0.136637	0.97695	0.399553	0.352735	0.0274814	5.68e-14	0.660665	0.775893	0.466343	0.649739	0.876285	0.999817	0.999988	0.634283	0.246259	17912	3.68e-74
11061	CDIPTOSP	440356_at	440356	NA	NA	NA	NA	NA	NA	NA	NA	NA	NA	NA	NA	NA	NA	NA	NA	NA	NA	NA	NA	NA	NA	NA	NA	NA	NA	NA	NA	NA	NA	NA	NA	NA	NA	NA	NA	NA	NA	NA	NA	NA	NA	NA	NA	NA	NA	NA	7.00942	9.40962	-0.129093	-0.240911	-0.00374599	-0.950904	0.00235081	-0.0942252	0.059082	-0.13307	-0.0220334	11.9202	-2.35727	-2.48125	-2.6471	-1.2826	0.547469	-1.98016	0.390747	-2.36632	-0.460918	3.41e-15	0.0230498	0.017096	0.0113134	0.206529	0.586898	0.0541323	0.697921	0.0225593	0.647189	1.3e-14	0.289938	0.106379	0.20108	0.446793	0.925621	0.999817	0.999988	0.207889	0.877849	12889.8	4.23e-71
11062	CTRB2	440387_at	440387	NA	NA	NA	NA	NA	NA	NA	NA	NA	NA	NA	NA	NA	NA	NA	NA	NA	NA	NA	NA	NA	NA	NA	NA	NA	NA	NA	NA	NA	NA	NA	NA	NA	NA	NA	NA	NA	NA	NA	NA	NA	NA	NA	NA	NA	NA	NA	8.39132	9.10913	-0.026602	-0.0926458	-0.000740287	-0.460572	0.00967381	0.0576636	0.158168	0.148364	0.0788559	9.78808	-0.412032	-0.809372	-0.443723	-0.526939	1.91095	1.02788	0.887295	2.23784	1.39922	1.72e-12	0.682371	0.422774	0.659476	0.600954	0.0627183	0.309775	0.379875	0.0304848	0.168948	3.6e-12	0.847926	0.610505	0.869395	0.781799	0.876285	0.999817	0.999988	0.231349	0.530889	13290.8	2.19e-71
11063	CCDC144NL-AS1	440416_at	440416	NA	NA	NA	NA	NA	NA	NA	NA	NA	NA	NA	NA	NA	NA	NA	NA	NA	NA	NA	NA	NA	NA	NA	NA	NA	NA	NA	NA	NA	NA	NA	NA	NA	NA	NA	NA	NA	NA	NA	NA	NA	NA	NA	NA	NA	NA	NA	4.50013	4.57656	-0.00145525	0.0139115	-0.000513031	-0.249848	0.000724778	0.00396571	-0.040735	-0.0245829	0.0024028	10.6005	-0.048587	0.261976	-0.66286	-0.616178	0.308619	0.15238	-0.492587	-0.799282	0.0919039	1.5e-13	0.961474	0.794595	0.510971	0.541038	0.759107	0.879602	0.62482	0.428537	0.927203	3.87e-13	0.984876	0.88096	0.793835	0.74093	0.957614	0.999817	0.999988	0.691551	0.979439	17759.3	4.42e-74
11064	SUZ12P1	440423_at	440423	NA	NA	NA	NA	NA	NA	NA	NA	NA	NA	NA	NA	NA	NA	NA	NA	NA	NA	NA	NA	NA	NA	NA	NA	NA	NA	NA	NA	NA	NA	NA	NA	NA	NA	NA	NA	NA	NA	NA	NA	NA	NA	NA	NA	NA	NA	NA	7.89226	7.67865	0.284113	0.0715023	-0.00390016	-0.665457	0.015893	0.371606	0.231812	-0.0373916	-0.157786	3.03927	1.62095	0.230094	-0.861108	-0.280444	1.15643	2.43998	0.479013	-0.207748	-1.0313	0.00403243	0.112366	0.819114	0.393973	0.780487	0.253914	0.018902	0.634366	0.83641	0.30819	0.00422136	0.41754	0.896412	0.723081	0.888606	0.878827	0.999817	0.999988	0.934952	0.676759	1595.98	1.08e-51
11065	BAIAP2-DT	440465_at	440465	NA	NA	NA	NA	NA	NA	NA	NA	NA	NA	NA	NA	NA	NA	NA	NA	NA	NA	NA	NA	NA	NA	NA	NA	NA	NA	NA	NA	NA	NA	NA	NA	NA	NA	NA	NA	NA	NA	NA	NA	NA	NA	NA	NA	NA	NA	NA	8.42344	8.98327	-0.0101047	0.0781424	-0.00507034	-1.34466	0.00196232	0.0161129	0.0712661	-0.0126503	-0.0388399	11.1206	-0.180307	0.786468	-3.50123	-1.77235	0.446573	0.330892	0.460578	-0.219822	-0.793964	3.28e-14	0.857762	0.435922	0.0010958	0.0834489	0.657433	0.742339	0.647431	0.827054	0.431593	9.79e-14	0.937929	0.621199	0.0912814	0.264503	0.938505	0.999817	0.999988	0.929457	0.769579	17775.3	4.34e-74
11066	HSBP1L1	440498_at	440498	NA	NA	NA	NA	NA	NA	NA	NA	NA	NA	NA	NA	NA	NA	NA	NA	NA	NA	NA	NA	NA	NA	NA	NA	NA	NA	NA	NA	NA	NA	NA	NA	NA	NA	NA	NA	NA	NA	NA	NA	NA	NA	NA	NA	NA	NA	NA	8.20428	8.89252	0.0972364	-0.0589143	0.00516502	-1.50712	0.00379785	0.063588	-0.174669	-0.00593504	-0.0230624	8.9593	1.41212	-0.482583	2.90277	-1.61674	0.703424	1.06278	-0.918739	-0.0839369	-0.383693	2.25e-11	0.165137	0.631849	0.00582306	0.113277	0.485597	0.293835	0.363377	0.933498	0.703104	3.95e-11	0.477068	0.772619	0.159052	0.313801	0.907008	0.999817	0.999988	0.975405	0.899305	11172	9.03e-70
11067	PLIN5	440503_at	440503	NA	NA	NA	NA	NA	NA	NA	NA	NA	NA	NA	NA	NA	NA	NA	NA	NA	NA	NA	NA	NA	NA	NA	NA	NA	NA	NA	NA	NA	NA	NA	NA	NA	NA	NA	NA	NA	NA	NA	NA	NA	NA	NA	NA	NA	NA	NA	8.20401	9.28545	-0.0484724	-0.129076	0.000523174	-0.647716	0.00336487	-0.00935773	0.0475131	0.0354302	0.0677956	16.7914	-1.26349	-1.89771	0.527741	-1.24713	1.11862	-0.28072	0.448564	0.899366	2.02448	1.86e-20	0.213246	0.0644873	0.600402	0.219127	0.269537	0.780276	0.656007	0.373486	0.0491837	4.82e-19	0.526109	0.212481	0.841029	0.460257	0.878827	0.999817	0.999988	0.649964	0.318642	35978.2	1.2e-80
11068	CLEC4GP1	440508_at	440508	NA	NA	NA	NA	NA	NA	NA	NA	NA	NA	NA	NA	NA	NA	NA	NA	NA	NA	NA	NA	NA	NA	NA	NA	NA	NA	NA	NA	NA	NA	NA	NA	NA	NA	NA	NA	NA	NA	NA	NA	NA	NA	NA	NA	NA	NA	NA	7.79535	9.80211	-0.131919	-0.157509	-0.00349563	-1.24139	7.43e-05	-0.0893497	-0.210647	-0.0707036	0.0134158	9.19236	-1.78324	-1.20092	-1.82862	-1.23953	0.0128131	-1.39002	-1.03132	-0.930741	0.207757	1.08e-11	0.081633	0.236381	0.0744239	0.221896	0.989836	0.171704	0.30818	0.357203	0.836404	2e-11	0.379925	0.432211	0.393363	0.464299	0.997407	0.999817	0.999988	0.637769	0.948645	8736.34	1.75e-67
11069	ZNF506	440515_at	440515	NA	NA	NA	NA	NA	NA	NA	NA	NA	NA	NA	NA	NA	NA	NA	NA	NA	NA	NA	NA	NA	NA	NA	NA	NA	NA	NA	NA	NA	NA	NA	NA	NA	NA	NA	NA	NA	NA	NA	NA	NA	NA	NA	NA	NA	NA	NA	5.37431	3.09307	0.037017	0.275826	0.00387011	0.463337	-0.000339223	-0.0168204	-0.174381	0.0777493	0.000676088	2.58847	0.446529	1.87668	1.80662	0.412851	-0.0521877	-0.233512	-0.76187	0.913334	0.00934299	0.0131133	0.657464	0.0673844	0.0778492	0.681775	0.958622	0.816476	0.450312	0.366179	0.992589	0.0135822	0.834228	0.217608	0.398458	0.831562	0.992194	0.999817	0.999988	0.643888	0.99762	3306.95	1.86e-58
11070	PRDM16-DT	440556_at	440556	NA	NA	NA	NA	NA	NA	NA	NA	NA	NA	NA	NA	NA	NA	NA	NA	NA	NA	NA	NA	NA	NA	NA	NA	NA	NA	NA	NA	NA	NA	NA	NA	NA	NA	NA	NA	NA	NA	NA	NA	NA	NA	NA	NA	NA	NA	NA	7.06753	9.41455	-0.121358	-0.144285	0.000833068	-2.74558	0.0100857	0.0165719	-0.0406708	-0.157872	-0.21013	7.92205	-1.47199	-0.987103	0.39103	-2.45988	1.56019	0.23133	-0.178669	-1.86477	-2.91982	6.28e-10	0.148334	0.329135	0.697713	0.0180107	0.126074	0.81816	0.85904	0.0690747	0.00556445	9.21e-10	0.460661	0.525001	0.884849	0.109501	0.876285	0.999817	0.999988	0.315109	0.112853	5783.72	1.19e-63
11071	PRAMEF11	440560_at	440560	NA	NA	NA	NA	NA	NA	NA	NA	NA	NA	NA	NA	NA	NA	NA	NA	NA	NA	NA	NA	NA	NA	NA	NA	NA	NA	NA	NA	NA	NA	NA	NA	NA	NA	NA	NA	NA	NA	NA	NA	NA	NA	NA	NA	NA	NA	NA	7.25798	11.0903	-0.0512719	-0.462796	-0.00316773	-1.60298	0.0180914	0.0550164	0.0600087	0.000337066	-0.0421896	6.04043	-0.40253	-2.04935	-0.962417	-0.929596	1.81145	0.497091	0.170634	0.00257702	-0.379454	3.24e-07	0.689296	0.0465839	0.341242	0.35779	0.0770859	0.621666	0.865315	0.997956	0.706225	3.9e-07	0.852282	0.177328	0.688281	0.598322	0.876285	0.999817	0.999988	0.999032	0.900228	2555.51	4.61e-56
11072	MICOS10	440574_at	440574	NA	NA	NA	NA	NA	NA	NA	NA	NA	NA	NA	NA	NA	NA	NA	NA	NA	NA	NA	NA	NA	NA	NA	NA	NA	NA	NA	NA	NA	NA	NA	NA	NA	NA	NA	NA	NA	NA	NA	NA	NA	NA	NA	NA	NA	NA	NA	9.09429	7.53557	0.0405926	0.160208	0.000535562	0.871723	-0.00110892	0.00891444	-0.0557488	0.0968023	0.0654393	10.2128	0.792998	1.76529	0.404884	1.25791	-0.276289	0.200422	-0.394451	1.8416	1.46453	4.74e-13	0.432149	0.0846428	0.687577	0.215237	0.783655	0.842099	0.695205	0.0724642	0.150349	1.11e-12	0.695457	0.246328	0.880027	0.455877	0.962351	0.999817	0.999988	0.321915	0.506661	24831.8	3.38e-77
11073	ZYG11A	440590_at	440590	NA	NA	NA	NA	NA	NA	NA	NA	NA	NA	NA	NA	NA	NA	NA	NA	NA	NA	NA	NA	NA	NA	NA	NA	NA	NA	NA	NA	NA	NA	NA	NA	NA	NA	NA	NA	NA	NA	NA	NA	NA	NA	NA	NA	NA	NA	NA	7.1425	7.65226	-0.0421985	-0.0601994	4.75e-05	-0.218948	0.00428842	-0.0324057	-0.113512	-0.078049	-0.0114894	9.08902	-0.722469	-0.581328	0.0314992	-0.276892	0.936386	-0.638513	-0.703876	-1.30129	-0.225348	1.49e-11	0.473932	0.564066	0.975018	0.783195	0.354324	0.526539	0.485319	0.200114	0.82278	2.7e-11	0.723916	0.724183	0.991493	0.889852	0.886811	0.999817	0.999988	0.49661	0.943551	11764.4	2.99e-70
11074	CYMP-AS1	440602_at	440602	NA	NA	NA	NA	NA	NA	NA	NA	NA	NA	NA	NA	NA	NA	NA	NA	NA	NA	NA	NA	NA	NA	NA	NA	NA	NA	NA	NA	NA	NA	NA	NA	NA	NA	NA	NA	NA	NA	NA	NA	NA	NA	NA	NA	NA	NA	NA	8.45853	8.61154	-0.0487969	-0.088839	-0.00025066	0.766356	0.00594464	-0.0548471	-0.0525521	0.00853017	0.0622465	11.4367	-0.93413	-0.959236	-0.185693	1.08366	1.45136	-1.20835	-0.364366	0.159022	1.3651	1.33e-14	0.355473	0.342823	0.853562	0.284578	0.153964	0.23354	0.717377	0.874399	0.179348	4.34e-14	0.640758	0.537651	0.948153	0.533129	0.876285	0.999817	0.999988	0.949993	0.545207	20627.3	1.79e-75
11075	BCL2L15	440603_at	440603	NA	NA	NA	NA	NA	NA	NA	NA	NA	NA	NA	NA	NA	NA	NA	NA	NA	NA	NA	NA	NA	NA	NA	NA	NA	NA	NA	NA	NA	NA	NA	NA	NA	NA	NA	NA	NA	NA	NA	NA	NA	NA	NA	NA	NA	NA	NA	5.95623	6.43733	-0.0421483	-0.0732278	8.7e-05	-0.0344265	0.00521778	-0.0243966	-0.136139	-0.0528678	-0.0249418	12.0165	-1.13409	-1.11135	0.0906035	-0.0684238	1.79056	-0.75548	-1.32673	-1.3853	-0.768828	2.61e-15	0.263064	0.272618	0.92823	0.945767	0.0804326	0.454095	0.191626	0.173133	0.446214	1.02e-14	0.56928	0.469426	0.974918	0.97536	0.876285	0.999817	0.999988	0.467008	0.776728	20207.2	2.79e-75
11076	LRRC52	440699_at	440699	NA	NA	NA	NA	NA	NA	NA	NA	NA	NA	NA	NA	NA	NA	NA	NA	NA	NA	NA	NA	NA	NA	NA	NA	NA	NA	NA	NA	NA	NA	NA	NA	NA	NA	NA	NA	NA	NA	NA	NA	NA	NA	NA	NA	NA	NA	NA	8.46109	9.01618	-0.0401598	-0.0845269	0.00135746	-0.311356	0.00664788	-0.081637	-0.0866642	0.0667519	0.0698228	11.1352	-0.714925	-0.848732	0.935171	-0.409425	1.50934	-1.67256	-0.558782	1.15722	1.42397	3.15e-14	0.478534	0.400748	0.354942	0.684268	0.138552	0.101703	0.57922	0.253593	0.161699	9.43e-14	0.726642	0.59198	0.697856	0.833033	0.876285	0.999817	0.999988	0.553433	0.522814	17849.8	3.97e-74
11077	LINC01720	440704_at	440704	NA	NA	NA	NA	NA	NA	NA	NA	NA	NA	NA	NA	NA	NA	NA	NA	NA	NA	NA	NA	NA	NA	NA	NA	NA	NA	NA	NA	NA	NA	NA	NA	NA	NA	NA	NA	NA	NA	NA	NA	NA	NA	NA	NA	NA	NA	NA	4.52533	3.94138	0.0191357	0.0156829	0.00115831	0.631799	0.00585119	-0.00222532	0.01894	-0.049438	0.070182	6.92051	0.484318	0.223882	1.1345	1.18117	1.88871	-0.0648191	0.173619	-1.21851	2.03491	1.71e-08	0.630628	0.823914	0.262893	0.244053	0.065714	0.94862	0.862982	0.229697	0.0480782	2.22e-08	0.816333	0.89927	0.623683	0.489494	0.876285	0.999817	0.999988	0.529301	0.315881	10321.6	4.92e-69
11078	RHEX	440712_at	440712	NA	NA	NA	NA	NA	NA	NA	NA	NA	NA	NA	NA	NA	NA	NA	NA	NA	NA	NA	NA	NA	NA	NA	NA	NA	NA	NA	NA	NA	NA	NA	NA	NA	NA	NA	NA	NA	NA	NA	NA	NA	NA	NA	NA	NA	NA	NA	8.03267	8.28459	-0.0216566	-0.0548953	-0.000440517	0.185293	0.00151965	-0.0120202	-0.0698629	0.0361574	0.0781057	13.9927	-0.527251	-0.753821	-0.415036	0.333221	0.471851	-0.336792	-0.616036	0.857252	2.17843	1.41e-17	0.600739	0.45508	0.680187	0.740593	0.639428	0.737918	0.541131	0.396076	0.0349242	1.1e-16	0.800208	0.636813	0.87794	0.865537	0.935422	0.999817	0.999988	0.667335	0.275588	30087.4	5.53e-79
11079	TRIM67	440730_at	440730	NA	NA	NA	NA	NA	NA	NA	NA	NA	NA	NA	NA	NA	NA	NA	NA	NA	NA	NA	NA	NA	NA	NA	NA	NA	NA	NA	NA	NA	NA	NA	NA	NA	NA	NA	NA	NA	NA	NA	NA	NA	NA	NA	NA	NA	NA	NA	7.79088	9.43596	-0.0567124	-0.230338	-0.00104665	-0.364917	0.00538459	-0.00480278	-0.0485889	0.0654473	0.129222	10.2695	-0.889682	-2.03811	-0.635413	-0.422862	1.07732	-0.0867111	-0.276075	0.999848	2.32235	4e-13	0.378606	0.0477432	0.528539	0.674511	0.287367	0.931305	0.783818	0.322999	0.0250346	9.49e-13	0.656993	0.179792	0.803646	0.826836	0.883728	0.999817	0.999988	0.608766	0.235602	11753	3.05e-70
11080	MAP1LC3C	440738_at	440738	NA	NA	NA	NA	NA	NA	NA	NA	NA	NA	NA	NA	NA	NA	NA	NA	NA	NA	NA	NA	NA	NA	NA	NA	NA	NA	NA	NA	NA	NA	NA	NA	NA	NA	NA	NA	NA	NA	NA	NA	NA	NA	NA	NA	NA	NA	NA	7.5086	10.0435	-0.237562	-0.407005	-0.00432438	1.09475	-0.00206262	-0.0275547	0.0773642	-0.369409	0.0350526	7.95767	-2.71315	-2.62183	-1.91125	0.92355	-0.300436	-0.362175	0.320015	-4.10856	0.458619	5.59e-10	0.00955955	0.0120595	0.0626783	0.360894	0.765297	0.719002	0.750512	0.000176063	0.648826	8.24e-10	0.266367	0.0891943	0.37208	0.601499	0.958298	0.999817	0.999988	0.0234141	0.878523	5788.24	1.17e-63
11081	LINC00851	440757_at	440757	NA	NA	NA	NA	NA	NA	NA	NA	NA	NA	NA	NA	NA	NA	NA	NA	NA	NA	NA	NA	NA	NA	NA	NA	NA	NA	NA	NA	NA	NA	NA	NA	NA	NA	NA	NA	NA	NA	NA	NA	NA	NA	NA	NA	NA	NA	NA	7.54889	10.4764	-0.133789	-0.229504	-0.00342557	-2.24573	0.00310879	0.00611952	-0.0024333	-0.0966763	-0.0241832	11.0845	-2.04041	-1.97421	-2.02174	-2.52989	0.604678	0.107409	-0.0134408	-1.43583	-0.422518	3.64e-14	0.0475041	0.054828	0.049478	0.0151697	0.548583	0.914966	0.989339	0.158314	0.67476	1.07e-13	0.337597	0.193761	0.344648	0.0992617	0.917635	0.999817	0.999988	0.44724	0.889144	10428.9	3.94e-69
11082	MIAT	440823_at	440823	NA	NA	NA	NA	NA	NA	NA	NA	NA	NA	NA	NA	NA	NA	NA	NA	NA	NA	NA	NA	NA	NA	NA	NA	NA	NA	NA	NA	NA	NA	NA	NA	NA	NA	NA	NA	NA	NA	NA	NA	NA	NA	NA	NA	NA	NA	NA	11.0237	12.5909	-0.0295457	-0.106499	-0.00199028	-1.42116	0.00288531	0.0382346	0.00184268	-0.087039	-0.0670634	11.3562	-0.384119	-0.780954	-1.00134	-1.36478	0.47841	0.572076	0.00867671	-1.10197	-0.998832	1.67e-14	0.70279	0.439124	0.322285	0.179448	0.634791	0.570261	0.993117	0.276627	0.323485	5.33e-14	0.859321	0.62389	0.673941	0.411856	0.934301	0.999817	0.999988	0.573217	0.688679	16159.1	3.34e-73
11083	SHISA8	440829_at	440829	NA	NA	NA	NA	NA	NA	NA	NA	NA	NA	NA	NA	NA	NA	NA	NA	NA	NA	NA	NA	NA	NA	NA	NA	NA	NA	NA	NA	NA	NA	NA	NA	NA	NA	NA	NA	NA	NA	NA	NA	NA	NA	NA	NA	NA	NA	NA	6.33222	6.49717	0.0316713	0.0104693	-0.00552922	0.0977776	0.00283814	0.0643699	0.222952	0.106991	0.0460576	10.3307	0.725886	0.13534	-4.90414	0.165535	0.829607	1.6979	1.85074	2.38801	1.20931	3.33e-13	0.471856	0.892977	1.4e-05	0.869302	0.41136	0.0967815	0.0711099	0.0214212	0.233175	8.03e-13	0.72242	0.939099	0.0162619	0.936383	0.89403	0.999817	0.999988	0.204711	0.606052	16575.2	1.94e-73
11084	ODF3B	440836_at	440836	NA	NA	NA	NA	NA	NA	NA	NA	NA	NA	NA	NA	NA	NA	NA	NA	NA	NA	NA	NA	NA	NA	NA	NA	NA	NA	NA	NA	NA	NA	NA	NA	NA	NA	NA	NA	NA	NA	NA	NA	NA	NA	NA	NA	NA	NA	NA	7.07838	10.5715	-0.140468	-0.346161	-0.00367152	-2.04817	0.00288782	0.0864628	0.183984	0.0333933	0.0599335	13.6397	-2.61242	-3.6312	-2.64245	-2.8137	0.684968	1.85063	1.2393	0.604797	1.27694	3.45e-17	0.0123484	0.000748387	0.0114475	0.00736598	0.497054	0.0711264	0.22198	0.548505	0.208503	2.39e-16	0.267296	0.0247205	0.201386	0.0649822	0.909166	0.999817	0.999988	0.775517	0.57852	13638.3	1.26e-71
11085	CAPN14	440854_at	440854	NA	NA	NA	NA	NA	NA	NA	NA	NA	NA	NA	NA	NA	NA	NA	NA	NA	NA	NA	NA	NA	NA	NA	NA	NA	NA	NA	NA	NA	NA	NA	NA	NA	NA	NA	NA	NA	NA	NA	NA	NA	NA	NA	NA	NA	NA	NA	4.51429	4.54241	0.0183686	0.0194119	-0.000340738	-0.291177	0.00068702	0.0296744	0.0634536	0.00266358	-0.0148212	11.3083	0.659146	0.392898	-0.473175	-0.77181	0.31442	1.2255	0.824696	0.0930799	-0.609289	1.92e-14	0.51333	0.696343	0.638491	0.444464	0.754728	0.227083	0.414113	0.926274	0.545551	6.02e-14	0.748119	0.817172	0.86045	0.671812	0.956868	0.999817	0.999988	0.972114	0.829394	20644.2	1.76e-75
11086	LOC440864	440864_at	440864	NA	NA	NA	NA	NA	NA	NA	NA	NA	NA	NA	NA	NA	NA	NA	NA	NA	NA	NA	NA	NA	NA	NA	NA	NA	NA	NA	NA	NA	NA	NA	NA	NA	NA	NA	NA	NA	NA	NA	NA	NA	NA	NA	NA	NA	NA	NA	5.24369	5.03307	-0.0153593	0.00139063	-0.000448972	0.368182	0.0036097	0.0392566	-0.0038855	-0.0158421	0.0196419	8.54868	-0.376038	0.0192035	-0.42538	0.665842	1.12711	1.10611	-0.0344541	-0.377711	0.550909	8.29e-11	0.708744	0.984768	0.672689	0.509082	0.265969	0.27485	0.972675	0.707511	0.584558	1.35e-10	0.861774	0.991175	0.874633	0.718961	0.878827	0.999817	0.999988	0.867534	0.848943	12966.3	3.72e-71
11087	LINC01191	440900_at	440900	NA	NA	NA	NA	NA	NA	NA	NA	NA	NA	NA	NA	NA	NA	NA	NA	NA	NA	NA	NA	NA	NA	NA	NA	NA	NA	NA	NA	NA	NA	NA	NA	NA	NA	NA	NA	NA	NA	NA	NA	NA	NA	NA	NA	NA	NA	NA	5.34242	6.54925	-0.020855	-0.0645197	-0.00185804	-1.18288	-0.000474671	-0.0312519	-0.0417561	-0.0837477	-0.0201085	11.1109	-0.50999	-0.88992	-1.75834	-2.13668	-0.14804	-0.879537	-0.369832	-1.99439	-0.563336	3.38e-14	0.612676	0.37848	0.0858322	0.0383772	0.883006	0.384018	0.71333	0.0524988	0.576143	1e-13	0.807863	0.571743	0.4107	0.168474	0.978606	0.999817	0.999988	0.28355	0.843966	13428.1	1.76e-71
11088	FLJ46875	440918_at	440918	NA	NA	NA	NA	NA	NA	NA	NA	NA	NA	NA	NA	NA	NA	NA	NA	NA	NA	NA	NA	NA	NA	NA	NA	NA	NA	NA	NA	NA	NA	NA	NA	NA	NA	NA	NA	NA	NA	NA	NA	NA	NA	NA	NA	NA	NA	NA	6.64344	8.2826	-0.105392	-0.159783	-0.00070814	-1.03541	0.00253685	0.025085	0.04566	-0.0343728	-0.0396227	10.1142	-1.85509	-1.58633	-0.482362	-1.34623	0.569492	0.508156	0.29109	-0.589193	-0.798982	6.38e-13	0.0704736	0.120019	0.632004	0.185309	0.571996	0.613951	0.772388	0.558827	0.428709	1.45e-12	0.36299	0.296241	0.856115	0.418951	0.923351	0.999817	0.999988	0.781455	0.767799	10758.4	2.03e-69
11089	CT75	440934_at	440934	NA	NA	NA	NA	NA	NA	NA	NA	NA	NA	NA	NA	NA	NA	NA	NA	NA	NA	NA	NA	NA	NA	NA	NA	NA	NA	NA	NA	NA	NA	NA	NA	NA	NA	NA	NA	NA	NA	NA	NA	NA	NA	NA	NA	NA	NA	NA	5.17264	5.64667	-0.0666926	-0.0514156	-0.000812899	-0.159889	0.00347356	0.000738677	-0.00480228	-0.0157824	-0.00483686	11.2726	-1.91913	-0.834502	-0.905229	-0.339854	1.27478	0.0244628	-0.0500503	-0.442265	-0.15945	2.12e-14	0.0616463	0.408628	0.370407	0.735627	0.209258	0.980597	0.960315	0.660522	0.874064	6.61e-14	0.354116	0.598666	0.70815	0.863104	0.876285	0.999817	0.999988	0.842223	0.962034	17430.2	6.6e-74
11090	THUMPD3-AS1	440944_at	440944	NA	NA	NA	NA	NA	NA	NA	NA	NA	NA	NA	NA	NA	NA	NA	NA	NA	NA	NA	NA	NA	NA	NA	NA	NA	NA	NA	NA	NA	NA	NA	NA	NA	NA	NA	NA	NA	NA	NA	NA	NA	NA	NA	NA	NA	NA	NA	8.29955	6.93109	0.0915137	0.192885	8.73e-05	0.115135	-0.00133746	0.0256884	0.0561083	0.183878	-0.0126937	9.30481	1.77087	2.10526	0.0653798	0.164572	-0.330078	0.572089	0.393244	3.46511	-0.281401	7.61e-12	0.0836971	0.0411703	0.948176	0.870055	0.74295	0.570252	0.69609	0.00121701	0.779758	1.44e-11	0.383521	0.165607	0.982278	0.936651	0.954247	0.999817	0.999988	0.0626505	0.929952	20293.7	2.54e-75
11091	EIF1B-AS1	440952_at	440952	NA	NA	NA	NA	NA	NA	NA	NA	NA	NA	NA	NA	NA	NA	NA	NA	NA	NA	NA	NA	NA	NA	NA	NA	NA	NA	NA	NA	NA	NA	NA	NA	NA	NA	NA	NA	NA	NA	NA	NA	NA	NA	NA	NA	NA	NA	NA	7.72204	8.83937	-0.0518874	-0.124811	-0.000547423	-0.62036	0.00480711	-0.000792246	-0.0912857	-0.0507686	0.088068	14.6768	-1.24184	-1.68486	-0.507018	-1.09672	1.46732	-0.0218218	-0.791299	-1.18327	2.41467	2.57e-18	0.221051	0.0992888	0.614742	0.278891	0.149594	0.982691	0.433129	0.243227	0.0200934	2.67e-17	0.533752	0.268069	0.847447	0.527313	0.876285	0.999817	0.999988	0.543248	0.215827	26873.2	6.22e-78
11092	IQCF6	440956_at	440956	NA	NA	NA	NA	NA	NA	NA	NA	NA	NA	NA	NA	NA	NA	NA	NA	NA	NA	NA	NA	NA	NA	NA	NA	NA	NA	NA	NA	NA	NA	NA	NA	NA	NA	NA	NA	NA	NA	NA	NA	NA	NA	NA	NA	NA	NA	NA	5.33726	8.46336	-0.145039	-0.363653	-0.00482593	-1.05038	0.00830455	0.0828517	0.0239516	-0.0142566	0.0914546	8.6105	-2.12699	-3.00798	-2.73879	-1.13782	1.55322	1.39832	0.127218	-0.203601	1.53646	6.8e-11	0.0392205	0.00439012	0.00894912	0.261518	0.127729	0.169214	0.899363	0.839629	0.13178	1.12e-10	0.322474	0.0552743	0.184047	0.50748	0.876285	0.999817	0.999988	0.936708	0.480572	4822.24	5.83e-62
11093	SMIM4	440957_at	440957	NA	NA	NA	NA	NA	NA	NA	NA	NA	NA	NA	NA	NA	NA	NA	NA	NA	NA	NA	NA	NA	NA	NA	NA	NA	NA	NA	NA	NA	NA	NA	NA	NA	NA	NA	NA	NA	NA	NA	NA	NA	NA	NA	NA	NA	NA	NA	6.54254	7.80894	-0.0169156	-0.0721287	-0.0011623	-1.29542	-0.000841279	-0.0520291	0.020224	-0.044642	-0.0303282	10.8224	-0.337919	-0.812719	-0.898544	-1.91155	-0.214339	-1.19618	0.146327	-0.86847	-0.694077	7.8e-14	0.737075	0.420873	0.373919	0.0626391	0.8313	0.238204	0.88435	0.389977	0.491381	2.13e-13	0.876932	0.608821	0.710407	0.224463	0.970566	0.999817	0.999988	0.662548	0.801406	13439	1.73e-71
11094	LOC440982	440982_at	440982	NA	NA	NA	NA	NA	NA	NA	NA	NA	NA	NA	NA	NA	NA	NA	NA	NA	NA	NA	NA	NA	NA	NA	NA	NA	NA	NA	NA	NA	NA	NA	NA	NA	NA	NA	NA	NA	NA	NA	NA	NA	NA	NA	NA	NA	NA	NA	5.0183	6.00048	-0.11539	-0.0575313	0.000502945	-1.29935	0.00428091	0.0799325	0.327942	-0.0225481	0.0274154	6.74281	-1.86904	-0.525607	0.315259	-1.55462	0.884346	1.49004	1.92389	-0.355668	0.50872	3.09e-08	0.0684635	0.601872	0.754096	0.127394	0.381446	0.14354	0.0610294	0.723835	0.613559	3.94e-08	0.361282	0.751892	0.909314	0.335811	0.890137	0.999817	0.999988	0.876861	0.863106	5200.22	1.16e-62
11095	MIR570HG	440993_at	440993	NA	NA	NA	NA	NA	NA	NA	NA	NA	NA	NA	NA	NA	NA	NA	NA	NA	NA	NA	NA	NA	NA	NA	NA	NA	NA	NA	NA	NA	NA	NA	NA	NA	NA	NA	NA	NA	NA	NA	NA	NA	NA	NA	NA	NA	NA	NA	6.84903	9.41452	-0.0858184	-0.307972	-0.00317786	-0.57285	0.00380766	-0.019218	-0.00220412	-0.189581	-0.113126	10.3549	-1.36057	-2.75398	-1.94972	-0.670857	0.769901	-0.35065	-0.0126564	-2.92699	-2.05465	3.1e-13	0.180765	0.00860471	0.0577748	0.505913	0.445584	0.727569	0.989961	0.00545894	0.0460451	7.52e-13	0.491332	0.0755017	0.361937	0.7166	0.900427	0.999817	0.999988	0.118173	0.310696	9277.35	4.83e-68
11096	CPEB2-DT	441009_at	441009	NA	NA	NA	NA	NA	NA	NA	NA	NA	NA	NA	NA	NA	NA	NA	NA	NA	NA	NA	NA	NA	NA	NA	NA	NA	NA	NA	NA	NA	NA	NA	NA	NA	NA	NA	NA	NA	NA	NA	NA	NA	NA	NA	NA	NA	NA	NA	4.88555	5.65137	-0.0730676	-0.106562	-0.000414879	0.00274713	0.000572045	-0.0477783	-0.0681172	-0.0571353	0.00431813	8.43673	-1.57232	-1.29337	-0.345488	0.0043666	0.156993	-1.18324	-0.530891	-1.19731	0.10645	1.19e-10	0.123234	0.202814	0.731418	0.996536	0.875988	0.243241	0.598236	0.237771	0.915722	1.9e-10	0.43108	0.394958	0.899712	0.998345	0.978503	0.999817	0.999988	0.537797	0.976177	8695.35	1.93e-67
11097	MTHFD2L	441024_at	441024	NA	NA	NA	NA	NA	NA	NA	NA	NA	NA	NA	NA	NA	NA	NA	NA	NA	NA	NA	NA	NA	NA	NA	NA	NA	NA	NA	NA	NA	NA	NA	NA	NA	NA	NA	NA	NA	NA	NA	NA	NA	NA	NA	NA	NA	NA	NA	5.55503	5.06128	0.0634878	0.0530039	0.00114797	0.0761628	-0.000640313	-0.00572857	0.012442	0.0431775	0.0073009	10.6958	1.93393	0.910676	1.35324	0.171372	-0.248758	-0.200827	0.137269	1.28083	0.254777	1.13e-13	0.0597464	0.367562	0.183077	0.864738	0.804737	0.841785	0.891462	0.207144	0.800114	3e-13	0.352156	0.561223	0.545252	0.934227	0.966266	0.999817	0.999988	0.503229	0.936658	22526.3	2.72e-76
11098	LINC02483	441025_at	441025	NA	NA	NA	NA	NA	NA	NA	NA	NA	NA	NA	NA	NA	NA	NA	NA	NA	NA	NA	NA	NA	NA	NA	NA	NA	NA	NA	NA	NA	NA	NA	NA	NA	NA	NA	NA	NA	NA	NA	NA	NA	NA	NA	NA	NA	NA	NA	5.80934	8.45579	-0.147623	-0.269899	-0.00306533	-1.18522	0.00278099	-0.0711859	-0.135701	-0.135135	0.0127726	10.5687	-2.65961	-2.74266	-2.13716	-1.57728	0.638997	-1.47599	-0.885483	-2.37092	0.263619	1.64e-13	0.0109602	0.00886007	0.0383358	0.122088	0.526227	0.14726	0.38084	0.0223134	0.793338	4.22e-13	0.266829	0.0766047	0.310795	0.327761	0.915184	0.999817	0.999988	0.207226	0.934578	8619.78	2.33e-67
11099	TMEM150C	441027_at	441027	NA	NA	NA	NA	NA	NA	NA	NA	NA	NA	NA	NA	NA	NA	NA	NA	NA	NA	NA	NA	NA	NA	NA	NA	NA	NA	NA	NA	NA	NA	NA	NA	NA	NA	NA	NA	NA	NA	NA	NA	NA	NA	NA	NA	NA	NA	NA	8.6171	8.13983	0.0812925	0.154158	-0.000825899	-0.641346	-0.00988405	-0.0407521	-0.0790031	0.00353844	-0.125939	8.79031	1.26542	1.3535	-0.497517	-0.737436	-1.96225	-0.730062	-0.445412	0.053639	-2.24584	3.84e-11	0.21256	0.182995	0.621369	0.464878	0.0562505	0.469326	0.658265	0.957472	0.0299268	6.53e-11	0.52546	0.374049	0.851291	0.686956	0.876285	0.999817	0.999988	0.983439	0.256254	14155.9	5.69e-72
11100	GUSBP5	441046_at	441046	NA	NA	NA	NA	NA	NA	NA	NA	NA	NA	NA	NA	NA	NA	NA	NA	NA	NA	NA	NA	NA	NA	NA	NA	NA	NA	NA	NA	NA	NA	NA	NA	NA	NA	NA	NA	NA	NA	NA	NA	NA	NA	NA	NA	NA	NA	NA	4.72945	4.15661	-0.0224466	0.0704395	-0.0019088	0.470718	-0.00172206	0.0483283	-0.0351416	0.0656179	0.0441573	4.93957	-0.3845	0.680563	-1.26532	0.595598	-0.376209	0.952735	-0.218022	1.09459	0.866528	1.24e-05	0.70251	0.49981	0.212596	0.554578	0.708618	0.34607	0.828447	0.279812	0.391028	1.39e-05	0.859081	0.672923	0.578356	0.751083	0.948396	0.999817	0.999988	0.575518	0.742261	5164.19	1.35e-62
11101	LOC441052	441052_at	441052	NA	NA	NA	NA	NA	NA	NA	NA	NA	NA	NA	NA	NA	NA	NA	NA	NA	NA	NA	NA	NA	NA	NA	NA	NA	NA	NA	NA	NA	NA	NA	NA	NA	NA	NA	NA	NA	NA	NA	NA	NA	NA	NA	NA	NA	NA	NA	6.57306	6.83635	-0.0198328	-0.0161879	-0.00230458	-0.0741583	0.00609279	-0.0709478	-0.103014	0.0539878	0.0418756	6.94468	-0.290407	-0.133696	-1.3059	-0.0802103	1.13782	-1.1956	-0.546325	0.769844	0.702455	1.58e-08	0.772906	0.894269	0.198556	0.936444	0.261519	0.238428	0.587677	0.445617	0.486195	2.05e-08	0.895308	0.939878	0.565148	0.970682	0.878827	0.999817	0.999988	0.704638	0.799327	7288.73	8.44e-66
11102	C4orf47	441054_at	441054	NA	NA	NA	NA	NA	NA	NA	NA	NA	NA	NA	NA	NA	NA	NA	NA	NA	NA	NA	NA	NA	NA	NA	NA	NA	NA	NA	NA	NA	NA	NA	NA	NA	NA	NA	NA	NA	NA	NA	NA	NA	NA	NA	NA	NA	NA	NA	6.16068	7.76839	-0.0167791	-0.190534	-5.58e-06	-0.768623	0.0020095	-0.0225924	0.0776952	-0.0211266	-0.00916891	12.0977	-0.376649	-2.41239	-0.0048486	-1.27447	0.575295	-0.583654	0.631678	-0.46183	-0.235787	2.09e-15	0.708294	0.020204	0.996154	0.209368	0.568101	0.562514	0.530954	0.64654	0.814721	8.42e-15	0.861767	0.115705	0.998856	0.449743	0.92305	0.999817	0.999988	0.834083	0.94165	15046.9	1.54e-72
11103	LINC01667	441058_at	441058	NA	NA	NA	NA	NA	NA	NA	NA	NA	NA	NA	NA	NA	NA	NA	NA	NA	NA	NA	NA	NA	NA	NA	NA	NA	NA	NA	NA	NA	NA	NA	NA	NA	NA	NA	NA	NA	NA	NA	NA	NA	NA	NA	NA	NA	NA	NA	7.59391	11.3524	-0.187551	-0.384761	-0.00140161	-2.18204	0.0087944	-0.123721	-0.109886	-0.10518	-0.0131865	10.2192	-2.43356	-2.81592	-0.703793	-2.09138	1.45534	-1.84753	-0.516415	-1.32905	-0.196013	4.65e-13	0.019198	0.0073233	0.48537	0.0424603	0.152865	0.071584	0.608221	0.190868	0.845527	1.09e-12	0.280626	0.0700499	0.779992	0.17863	0.876285	0.999817	0.999988	0.486282	0.951521	7640.65	3.08e-66
11104	MARCHF11	441061_at	441061	NA	NA	NA	NA	NA	NA	NA	NA	NA	NA	NA	NA	NA	NA	NA	NA	NA	NA	NA	NA	NA	NA	NA	NA	NA	NA	NA	NA	NA	NA	NA	NA	NA	NA	NA	NA	NA	NA	NA	NA	NA	NA	NA	NA	NA	NA	NA	7.20746	6.88652	0.0654215	0.0108501	-0.00101244	0.524132	0.00203475	0.0475652	0.134111	-0.0223198	-0.0518468	8.33605	1.1415	0.106781	-0.68363	0.675528	0.452795	0.955148	0.847523	-0.379255	-1.03636	1.64e-10	0.260002	0.915461	0.49789	0.502971	0.652981	0.344862	0.401414	0.706372	0.305847	2.58e-10	0.567357	0.95375	0.786225	0.71528	0.937033	0.999817	0.999988	0.866955	0.674485	12442.2	9.01e-71
11105	FLJ31104	441072_at	441072	NA	NA	NA	NA	NA	NA	NA	NA	NA	NA	NA	NA	NA	NA	NA	NA	NA	NA	NA	NA	NA	NA	NA	NA	NA	NA	NA	NA	NA	NA	NA	NA	NA	NA	NA	NA	NA	NA	NA	NA	NA	NA	NA	NA	NA	NA	NA	6.22953	7.08743	-0.0652822	-0.128526	-0.00137143	0.312892	-0.00255271	-0.0154536	-0.0571236	-0.106924	-0.0676848	8.36002	-1.10996	-1.23257	-0.902366	0.392966	-0.553542	-0.30239	-0.351773	-1.77041	-1.31838	1.52e-10	0.273207	0.224459	0.371909	0.696293	0.58277	0.763818	0.726733	0.0837761	0.194383	2.39e-10	0.578062	0.419155	0.709093	0.84011	0.925266	0.999817	0.999988	0.342233	0.561337	8826.26	1.4e-67
11106	LOC441086	441086_at	441086	NA	NA	NA	NA	NA	NA	NA	NA	NA	NA	NA	NA	NA	NA	NA	NA	NA	NA	NA	NA	NA	NA	NA	NA	NA	NA	NA	NA	NA	NA	NA	NA	NA	NA	NA	NA	NA	NA	NA	NA	NA	NA	NA	NA	NA	NA	NA	6.37246	7.19813	-0.0249006	-0.0951996	-0.00228548	-0.105739	0.000813025	-0.0479868	-0.000298168	0.0450275	0.0216194	9.05004	-0.451269	-0.973123	-1.60288	-0.14155	0.187917	-1.00086	-0.00195713	0.794674	0.448853	1.69e-11	0.654072	0.335955	0.116311	0.888099	0.851829	0.322514	0.998448	0.431184	0.6558	3.03e-11	0.832447	0.531252	0.460955	0.946465	0.973155	0.999817	0.999988	0.693467	0.881374	10492.9	3.46e-69
11107	NR2F1-AS1	441094_at	441094	NA	NA	NA	NA	NA	NA	NA	NA	NA	NA	NA	NA	NA	NA	NA	NA	NA	NA	NA	NA	NA	NA	NA	NA	NA	NA	NA	NA	NA	NA	NA	NA	NA	NA	NA	NA	NA	NA	NA	NA	NA	NA	NA	NA	NA	NA	NA	6.76411	4.91916	0.0314253	0.171755	-0.00148198	1.61901	-0.0013509	0.0276946	0.0518186	0.0225255	0.0144179	7.77075	0.715561	2.20589	-1.30589	2.7231	-0.392307	0.725751	0.427353	0.499489	0.376102	1.03e-09	0.478145	0.0328057	0.198559	0.00931821	0.696776	0.471938	0.671263	0.619991	0.708698	1.48e-09	0.72643	0.14769	0.565148	0.0753053	0.945268	0.999817	0.999988	0.819582	0.900736	18666	1.52e-74
11108	IRF1-AS1	441108_at	441108	NA	NA	NA	NA	NA	NA	NA	NA	NA	NA	NA	NA	NA	NA	NA	NA	NA	NA	NA	NA	NA	NA	NA	NA	NA	NA	NA	NA	NA	NA	NA	NA	NA	NA	NA	NA	NA	NA	NA	NA	NA	NA	NA	NA	NA	NA	NA	8.06651	9.09145	-0.00290039	-0.117616	0.00127086	-0.997935	0.00646139	0.0849573	0.291937	0.0683255	0.102476	13.8163	-0.0635343	-1.45321	1.07733	-1.61474	1.80515	2.1418	2.31619	1.45754	2.57164	2.2e-17	0.949637	0.153453	0.287364	0.11371	0.0780824	0.0379383	0.0254	0.15226	0.0136761	1.62e-16	0.979681	0.339378	0.645767	0.314436	0.876285	0.999817	0.999988	0.44079	0.180189	24567.9	4.24e-77
11109	C6orf226	441150_at	441150	NA	NA	NA	NA	NA	NA	NA	NA	NA	NA	NA	NA	NA	NA	NA	NA	NA	NA	NA	NA	NA	NA	NA	NA	NA	NA	NA	NA	NA	NA	NA	NA	NA	NA	NA	NA	NA	NA	NA	NA	NA	NA	NA	NA	NA	NA	NA	7.81366	8.82977	-0.04443	-0.0758026	-0.000781703	-0.96629	0.001749	0.00603397	0.11948	0.0668199	0.0220774	10.6745	-0.77423	-0.745049	-0.527147	-1.24379	0.388703	0.12101	0.754088	1.13393	0.440735	1.2e-13	0.443047	0.460311	0.600811	0.220339	0.699421	0.904249	0.454922	0.263132	0.661621	3.17e-13	0.703188	0.64132	0.841317	0.461988	0.946399	0.999817	0.999988	0.562512	0.884169	14585.7	3e-72
11111	OOEP	441161_at	441161	NA	NA	NA	NA	NA	NA	NA	NA	NA	NA	NA	NA	NA	NA	NA	NA	NA	NA	NA	NA	NA	NA	NA	NA	NA	NA	NA	NA	NA	NA	NA	NA	NA	NA	NA	NA	NA	NA	NA	NA	NA	NA	NA	NA	NA	NA	NA	5.92616	7.45348	-0.0892009	-0.167166	-0.00157878	-0.579351	0.00261031	-0.028251	-0.0734062	-0.108648	0.00413425	9.13525	-1.57589	-1.66576	-1.07938	-0.756043	0.588145	-0.574401	-0.469702	-1.86923	0.0836736	1.29e-11	0.122408	0.103059	0.286457	0.453761	0.559523	0.5687	0.64095	0.0684372	0.933706	2.36e-11	0.429523	0.272885	0.645419	0.678259	0.920814	0.999817	0.999988	0.314053	0.981552	8624	2.3e-67
11112	CALHM6	441168_at	441168	NA	NA	NA	NA	NA	NA	NA	NA	NA	NA	NA	NA	NA	NA	NA	NA	NA	NA	NA	NA	NA	NA	NA	NA	NA	NA	NA	NA	NA	NA	NA	NA	NA	NA	NA	NA	NA	NA	NA	NA	NA	NA	NA	NA	NA	NA	NA	5.79234	6.5188	0.0146619	-0.0157244	-4.77e-05	-0.86766	-0.0111118	-0.127991	0.295614	-0.189737	0.0184726	4.68139	0.151773	-0.0918083	-0.0190916	-0.663436	-1.46698	-1.52477	1.10831	-1.91267	0.219061	2.87e-05	0.880079	0.927278	0.984857	0.510606	0.149686	0.134665	0.273914	0.0624915	0.827643	3.18e-05	0.947816	0.960431	0.994598	0.720023	0.876285	0.999817	0.999988	0.302131	0.944833	2829.23	5.23e-57
11113	LINC02487	441178_at	441178	NA	NA	NA	NA	NA	NA	NA	NA	NA	NA	NA	NA	NA	NA	NA	NA	NA	NA	NA	NA	NA	NA	NA	NA	NA	NA	NA	NA	NA	NA	NA	NA	NA	NA	NA	NA	NA	NA	NA	NA	NA	NA	NA	NA	NA	NA	NA	6.60689	7.61241	-0.0756434	-0.1384	-0.000325851	-0.185326	0.00230547	-0.0324078	-0.164487	0.0208894	0.0552111	13.776	-1.97319	-2.03628	-0.328937	-0.357092	0.766993	-0.972907	-1.55404	0.530648	1.6499	2.44e-17	0.0549488	0.0479345	0.743806	0.722776	0.447292	0.336062	0.127533	0.598403	0.106278	1.77e-16	0.345601	0.18028	0.905524	0.856331	0.902135	0.999817	0.999988	0.806957	0.44114	23367.7	1.24e-76
11114	LOC441179	441179_at	441179	NA	NA	NA	NA	NA	NA	NA	NA	NA	NA	NA	NA	NA	NA	NA	NA	NA	NA	NA	NA	NA	NA	NA	NA	NA	NA	NA	NA	NA	NA	NA	NA	NA	NA	NA	NA	NA	NA	NA	NA	NA	NA	NA	NA	NA	NA	NA	4.85816	5.64395	-0.0910231	-0.0888916	0.000539494	-0.292513	0.00244156	-0.0519209	-0.0197848	-0.0904281	-0.135461	6.70016	-1.55757	-0.857954	0.357256	-0.369734	0.532842	-1.0225	-0.12262	-1.5069	-2.6555	3.56e-08	0.126693	0.395693	0.722654	0.713402	0.596896	0.312283	0.902982	0.139175	0.011075	4.53e-08	0.436467	0.587356	0.896883	0.850452	0.926903	0.999817	0.999988	0.422618	0.160293	5437.95	4.46e-63
11115	LOC441204	441204_at	441204	NA	NA	NA	NA	NA	NA	NA	NA	NA	NA	NA	NA	NA	NA	NA	NA	NA	NA	NA	NA	NA	NA	NA	NA	NA	NA	NA	NA	NA	NA	NA	NA	NA	NA	NA	NA	NA	NA	NA	NA	NA	NA	NA	NA	NA	NA	NA	6.29122	6.75078	-0.0664202	-0.0386531	-0.00178821	0.0532821	-0.00777648	-0.0587913	-0.167621	0.0143738	0.0401665	8.79339	-1.24709	-0.409344	-1.29931	0.0738969	-1.86216	-1.27039	-1.13988	0.262817	0.863965	3.8e-11	0.21914	0.684327	0.200787	0.941436	0.0694497	0.210804	0.260671	0.793951	0.392419	6.47e-11	0.531926	0.808945	0.567227	0.973496	0.876285	0.999817	0.999988	0.912172	0.742739	10977.5	1.32e-69
11116	RP9P	441212_at	441212	NA	NA	NA	NA	NA	NA	NA	NA	NA	NA	NA	NA	NA	NA	NA	NA	NA	NA	NA	NA	NA	NA	NA	NA	NA	NA	NA	NA	NA	NA	NA	NA	NA	NA	NA	NA	NA	NA	NA	NA	NA	NA	NA	NA	NA	NA	NA	10.2122	15.8161	-0.231175	-0.588475	-0.00556596	-2.31414	0.0081891	-0.18039	-0.178493	-0.379239	-0.261007	7.13912	-1.50412	-2.15961	-1.40145	-1.11219	0.679536	-1.35076	-0.420624	-2.40292	-1.94548	8.26e-09	0.139889	0.0364452	0.168284	0.27226	0.500454	0.183865	0.676132	0.0206693	0.0582981	1.1e-08	0.452243	0.155871	0.528316	0.519991	0.909589	0.999817	0.999988	0.200828	0.342361	3474.52	6.47e-59
11118	MIR2052HG	441355_at	441355	NA	NA	NA	NA	NA	NA	NA	NA	NA	NA	NA	NA	NA	NA	NA	NA	NA	NA	NA	NA	NA	NA	NA	NA	NA	NA	NA	NA	NA	NA	NA	NA	NA	NA	NA	NA	NA	NA	NA	NA	NA	NA	NA	NA	NA	NA	NA	7.65502	8.11133	-0.028559	-0.0768184	0.00118492	-0.103038	0.00366755	0.00470846	-0.0450032	-0.0676988	-0.0184462	15.4111	-0.782134	-1.18661	1.2558	-0.20844	1.281	0.148403	-0.44639	-1.80552	-0.578734	4.4e-19	0.438438	0.24192	0.215994	0.835874	0.207086	0.882721	0.657564	0.0780234	0.565799	6.31e-18	0.699569	0.43756	0.580813	0.918791	0.876285	0.999817	0.999988	0.332928	0.839755	34576.9	2.81e-80
11119	SUGT1P1	441394_at	441394	NA	NA	NA	NA	NA	NA	NA	NA	NA	NA	NA	NA	NA	NA	NA	NA	NA	NA	NA	NA	NA	NA	NA	NA	NA	NA	NA	NA	NA	NA	NA	NA	NA	NA	NA	NA	NA	NA	NA	NA	NA	NA	NA	NA	NA	NA	NA	4.54499	5.14773	-0.121978	-0.138103	0.000600171	0.429199	0.00492759	-0.0181588	-0.00333565	0.0430548	0.0649557	9.2858	-3.17162	-2.02539	0.603906	0.824336	1.63406	-0.54339	-0.0314132	1.0902	1.93486	8.08e-12	0.00280127	0.0490864	0.549091	0.414315	0.109575	0.589678	0.975086	0.281721	0.0596279	1.52e-11	0.266367	0.182274	0.814814	0.646481	0.876285	0.999817	0.999988	0.576608	0.345728	10988.7	1.29e-69
11120	STX17-AS1	441461_at	441461	NA	NA	NA	NA	NA	NA	NA	NA	NA	NA	NA	NA	NA	NA	NA	NA	NA	NA	NA	NA	NA	NA	NA	NA	NA	NA	NA	NA	NA	NA	NA	NA	NA	NA	NA	NA	NA	NA	NA	NA	NA	NA	NA	NA	NA	NA	NA	7.43023	8.58722	-0.064821	-0.186423	-0.000862232	0.186714	0.00340892	-0.0316616	0.0269723	-0.0377353	0.0247663	17.2466	-1.87656	-3.04406	-0.965977	0.399274	1.25863	-1.05488	0.282811	-1.06385	0.821378	6.83e-21	0.0674013	0.00398011	0.339478	0.691675	0.214979	0.297392	0.778684	0.293358	0.415979	2.26e-19	0.360161	0.0525354	0.687179	0.837357	0.876285	0.999817	0.999988	0.587131	0.759578	36401.4	9.36e-81
11121	STPG3	441476_at	441476	NA	NA	NA	NA	NA	NA	NA	NA	NA	NA	NA	NA	NA	NA	NA	NA	NA	NA	NA	NA	NA	NA	NA	NA	NA	NA	NA	NA	NA	NA	NA	NA	NA	NA	NA	NA	NA	NA	NA	NA	NA	NA	NA	NA	NA	NA	NA	7.92589	9.76593	-0.118216	-0.247803	-0.00204447	-0.1885	0.00364866	-0.0592108	-0.109621	0.0341131	0.0452258	13.0443	-2.27603	-2.691	-1.52327	-0.268077	0.89592	-1.31198	-0.76441	0.639598	0.99752	1.63e-16	0.0279032	0.0101176	0.13504	0.789927	0.375302	0.196514	0.448813	0.52584	0.324114	9.12e-16	0.303994	0.0822693	0.487966	0.893363	0.887715	0.999817	0.999988	0.759951	0.688906	18320.4	2.27e-74
11122	NRARP	441478_at	441478	NA	NA	NA	NA	NA	NA	NA	NA	NA	NA	NA	NA	NA	NA	NA	NA	NA	NA	NA	NA	NA	NA	NA	NA	NA	NA	NA	NA	NA	NA	NA	NA	NA	NA	NA	NA	NA	NA	NA	NA	NA	NA	NA	NA	NA	NA	NA	8.40544	9.88079	-0.0923462	-0.153749	-0.00289798	-0.55812	0.00341343	0.00159209	-0.0832115	-0.0410855	0.0587066	11.4596	-1.54381	-1.44976	-1.87485	-0.689207	0.727781	0.0306315	-0.503838	-0.66888	1.12434	1.24e-14	0.12999	0.154409	0.0676421	0.49441	0.470707	0.975706	0.616956	0.507161	0.267131	4.09e-14	0.440827	0.340328	0.382982	0.710119	0.904364	0.999817	0.999988	0.748122	0.640901	15534.7	7.77e-73
11123	CDNF	441549_at	441549	NA	NA	NA	NA	NA	NA	NA	NA	NA	NA	NA	NA	NA	NA	NA	NA	NA	NA	NA	NA	NA	NA	NA	NA	NA	NA	NA	NA	NA	NA	NA	NA	NA	NA	NA	NA	NA	NA	NA	NA	NA	NA	NA	NA	NA	NA	NA	4.44474	4.39237	0.0110178	-0.041274	0.00097089	0.470247	0.00222564	0.00607121	-0.202218	-0.0392003	-0.0475944	10.6398	0.3847	-0.812851	1.31188	1.21283	0.9911	0.243966	-2.5573	-1.33291	-1.90379	1.33e-13	0.702363	0.420798	0.196548	0.231839	0.327202	0.808422	0.0141735	0.189606	0.0636697	3.48e-13	0.858994	0.608821	0.562486	0.475793	0.886811	0.999817	0.999988	0.484867	0.356142	18949.6	1.1e-74
11124	LOC441601	441601_at	441601	NA	NA	NA	NA	NA	NA	NA	NA	NA	NA	NA	NA	NA	NA	NA	NA	NA	NA	NA	NA	NA	NA	NA	NA	NA	NA	NA	NA	NA	NA	NA	NA	NA	NA	NA	NA	NA	NA	NA	NA	NA	NA	NA	NA	NA	NA	NA	7.50834	8.9211	-0.0754093	-0.149571	-0.000871389	-0.944277	0.00731837	0.0112373	-0.0395394	0.117159	0.0823899	10.472	-1.27594	-1.42745	-0.570577	-1.18019	1.57927	0.218823	-0.242309	1.93048	1.59704	2.19e-13	0.208851	0.160699	0.571267	0.244436	0.121631	0.827827	0.809697	0.060184	0.117609	5.47e-13	0.521031	0.348289	0.825941	0.489927	0.876285	0.999817	0.999988	0.298682	0.460558	12699.1	5.82e-71
11125	TSPAN11	441631_at	441631	NA	NA	NA	NA	NA	NA	NA	NA	NA	NA	NA	NA	NA	NA	NA	NA	NA	NA	NA	NA	NA	NA	NA	NA	NA	NA	NA	NA	NA	NA	NA	NA	NA	NA	NA	NA	NA	NA	NA	NA	NA	NA	NA	NA	NA	NA	NA	7.57981	7.44419	-0.00692087	0.045453	0.00132334	-0.482966	-0.00148292	-0.00940919	0.0978174	0.0582792	0.0332338	7.45841	-0.0999505	0.370249	0.739592	-0.515214	-0.273134	-0.156387	0.51165	0.819639	0.549843	2.87e-09	0.92085	0.713022	0.463582	0.609052	0.786062	0.876462	0.611523	0.416959	0.585283	3.96e-09	0.965578	0.82763	0.767264	0.78688	0.963125	0.999817	0.999988	0.68307	0.849392	9427.25	3.42e-68
11126	RPL7AP9	441642_at	441642	NA	NA	NA	NA	NA	NA	NA	NA	NA	NA	NA	NA	NA	NA	NA	NA	NA	NA	NA	NA	NA	NA	NA	NA	NA	NA	NA	NA	NA	NA	NA	NA	NA	NA	NA	NA	NA	NA	NA	NA	NA	NA	NA	NA	NA	NA	NA	7.6458	11.7808	-0.048721	-0.30219	-0.00490905	-3.59615	0.00450696	0.0472665	0.0869814	-0.0652227	-0.101584	11.2181	-0.668739	-2.33952	-2.60755	-3.64607	0.788968	0.746653	0.432414	-0.871813	-1.59736	2.48e-14	0.50725	0.0240405	0.0125004	0.00071616	0.434476	0.459352	0.66761	0.38817	0.117538	7.61e-14	0.744453	0.126015	0.207886	0.0171805	0.898386	0.999817	0.999988	0.661191	0.460545	8667.2	2.07e-67
11127	LOC441666	441666_at	441666	NA	NA	NA	NA	NA	NA	NA	NA	NA	NA	NA	NA	NA	NA	NA	NA	NA	NA	NA	NA	NA	NA	NA	NA	NA	NA	NA	NA	NA	NA	NA	NA	NA	NA	NA	NA	NA	NA	NA	NA	NA	NA	NA	NA	NA	NA	NA	3.9998	3.46292	0.0303224	0.0389919	0.000383508	0.367186	0.00322202	0.0582398	0.129761	0.0375178	-0.0189233	6.91211	0.872424	0.632768	0.427007	0.780364	1.1823	1.92845	1.3522	1.0512	-0.62373	1.76e-08	0.387841	0.530249	0.671513	0.439467	0.243608	0.060443	0.183407	0.29906	0.536113	2.28e-08	0.663802	0.697503	0.874037	0.667619	0.878827	0.999817	0.999988	0.590148	0.824901	10419.3	4.02e-69
11128	PRKXP1	441733_at	441733	NA	NA	NA	NA	NA	NA	NA	NA	NA	NA	NA	NA	NA	NA	NA	NA	NA	NA	NA	NA	NA	NA	NA	NA	NA	NA	NA	NA	NA	NA	NA	NA	NA	NA	NA	NA	NA	NA	NA	NA	NA	NA	NA	NA	NA	NA	NA	5.13653	5.08953	0.00215269	-0.0747687	0.00219944	0.531779	0.00480406	0.0341066	-0.0189997	0.0729727	0.0390524	8.38919	0.0511469	-1.00199	2.0223	0.933289	1.45573	0.932614	-0.1635	1.68843	1.06297	1.38e-10	0.959446	0.321974	0.0494179	0.355902	0.152757	0.356246	0.870894	0.098597	0.293752	2.19e-10	0.98407	0.51816	0.344648	0.596506	0.876285	0.999817	0.999988	0.365236	0.66336	11718.3	3.25e-70
11129	ANKRD65	441869_at	441869	NA	NA	NA	NA	NA	NA	NA	NA	NA	NA	NA	NA	NA	NA	NA	NA	NA	NA	NA	NA	NA	NA	NA	NA	NA	NA	NA	NA	NA	NA	NA	NA	NA	NA	NA	NA	NA	NA	NA	NA	NA	NA	NA	NA	NA	NA	NA	7.61735	7.43795	0.00246209	0.0686593	0.000501147	-0.529153	-0.00107412	0.0242092	-0.190244	0.0389994	-0.0644165	9.20628	0.0439269	0.690928	0.346009	-0.697356	-0.244408	0.497086	-1.22933	0.677593	-1.31661	1.04e-11	0.965167	0.493338	0.73103	0.489348	0.808082	0.62167	0.225657	0.501673	0.19497	1.92e-11	0.986222	0.667672	0.899614	0.706701	0.966403	0.999817	0.999988	0.744932	0.562224	14530.5	3.25e-72
11130	ZFAS1	441951_at	441951	NA	NA	NA	NA	NA	NA	NA	NA	NA	NA	NA	NA	NA	NA	NA	NA	NA	NA	NA	NA	NA	NA	NA	NA	NA	NA	NA	NA	NA	NA	NA	NA	NA	NA	NA	NA	NA	NA	NA	NA	NA	NA	NA	NA	NA	NA	NA	10.4168	11.4916	0.0372773	-0.104779	-0.00099767	-0.764969	-0.000322933	0.0988783	0.625424	0.00468503	-0.0441947	12.8328	0.600038	-0.951292	-0.621466	-0.909549	-0.0662953	1.83173	3.64621	0.0734399	-0.814966	2.85e-16	0.551642	0.346793	0.537586	0.36815	0.947451	0.0739513	0.000715859	0.941798	0.4196	1.48e-15	0.770353	0.540915	0.808915	0.608125	0.990522	0.999817	0.999988	0.977853	0.762112	22120.4	4.02e-76
11131	LOC441996	441996_at	441996	NA	NA	NA	NA	NA	NA	NA	NA	NA	NA	NA	NA	NA	NA	NA	NA	NA	NA	NA	NA	NA	NA	NA	NA	NA	NA	NA	NA	NA	NA	NA	NA	NA	NA	NA	NA	NA	NA	NA	NA	NA	NA	NA	NA	NA	NA	NA	6.6558	9.11814	-0.0976248	-0.201228	-0.00321628	-1.73006	-0.00127507	-0.0149121	0.116141	-0.0439692	0.0339049	12.8015	-1.97565	-2.29691	-2.51883	-2.58617	-0.329094	-0.347306	0.85127	-0.866528	0.786044	3.1e-16	0.0546593	0.0265753	0.0155893	0.0131887	0.743688	0.730062	0.399353	0.391028	0.436168	1.6e-15	0.344948	0.133032	0.228749	0.0911473	0.954535	0.999817	0.999988	0.663474	0.772361	14274.5	4.75e-72
11132	LOC442028	442028_at	442028	NA	NA	NA	NA	NA	NA	NA	NA	NA	NA	NA	NA	NA	NA	NA	NA	NA	NA	NA	NA	NA	NA	NA	NA	NA	NA	NA	NA	NA	NA	NA	NA	NA	NA	NA	NA	NA	NA	NA	NA	NA	NA	NA	NA	NA	NA	NA	5.95811	6.50363	-0.0157733	-0.0603447	0.000269499	-0.30606	0.00490683	-0.069692	-0.244378	-0.0574618	-0.049993	9.33277	-0.326267	-0.704038	0.215727	-0.467632	1.29445	-1.65905	-1.83082	-1.15748	-1.18466	6.98e-12	0.745811	0.485219	0.830225	0.642418	0.202443	0.104411	0.0740892	0.253489	0.242683	1.33e-11	0.881612	0.661494	0.939237	0.809044	0.876285	0.999817	0.999988	0.553433	0.616503	11950.1	2.14e-70
11133	EMC3-AS1	442075_at	442075	NA	NA	NA	NA	NA	NA	NA	NA	NA	NA	NA	NA	NA	NA	NA	NA	NA	NA	NA	NA	NA	NA	NA	NA	NA	NA	NA	NA	NA	NA	NA	NA	NA	NA	NA	NA	NA	NA	NA	NA	NA	NA	NA	NA	NA	NA	NA	7.34146	10.8552	-0.0829918	-0.344275	-0.00193031	-2.39201	0.010303	0.0267417	0.0915327	-0.087234	-0.0133766	10.7774	-1.1877	-2.77896	-1.06904	-2.5286	1.88048	0.440439	0.474438	-1.21574	-0.219307	8.9e-14	0.241496	0.00806468	0.291038	0.015218	0.0668529	0.661834	0.637597	0.230741	0.827452	2.41e-13	0.552226	0.0732638	0.649825	0.0994068	0.876285	0.999817	0.999988	0.530242	0.944822	8686.84	1.97e-67
11134	RPL10P2	442171_at	442171	NA	NA	NA	NA	NA	NA	NA	NA	NA	NA	NA	NA	NA	NA	NA	NA	NA	NA	NA	NA	NA	NA	NA	NA	NA	NA	NA	NA	NA	NA	NA	NA	NA	NA	NA	NA	NA	NA	NA	NA	NA	NA	NA	NA	NA	NA	NA	9.16468	10.1558	-0.0507469	-0.0927811	7.91e-05	-0.727606	-0.00239872	-0.0282379	-0.109323	0.0801926	0.0323108	10.5777	-0.761876	-0.785671	0.0459653	-0.806897	-0.459293	-0.487901	-0.594456	1.17245	0.555722	1.6e-13	0.450308	0.436384	0.963552	0.424183	0.648346	0.628108	0.555334	0.247496	0.581292	4.12e-13	0.707968	0.621513	0.988032	0.654445	0.936416	0.999817	0.999988	0.547898	0.846729	14893.7	1.92e-72
11135	RPLP2P1	442175_at	442175	NA	NA	NA	NA	NA	NA	NA	NA	NA	NA	NA	NA	NA	NA	NA	NA	NA	NA	NA	NA	NA	NA	NA	NA	NA	NA	NA	NA	NA	NA	NA	NA	NA	NA	NA	NA	NA	NA	NA	NA	NA	NA	NA	NA	NA	NA	NA	5.27238	7.38929	-0.0572687	-0.285482	-0.00147587	-0.283195	0.00403476	-0.0517488	-0.0581109	-0.116836	-0.0655111	9.09918	-1.01651	-2.85812	-1.01377	-0.371303	0.913371	-1.05711	-0.373581	-2.01956	-1.33212	1.45e-11	0.315093	0.0065543	0.316384	0.712242	0.36616	0.296387	0.710558	0.0497137	0.189864	2.62e-11	0.608572	0.0662276	0.669543	0.849565	0.886811	0.999817	0.999988	0.278151	0.556988	6891.3	2.8e-65
11136	OR2B3	442184_at	442184	NA	NA	NA	NA	NA	NA	NA	NA	NA	NA	NA	NA	NA	NA	NA	NA	NA	NA	NA	NA	NA	NA	NA	NA	NA	NA	NA	NA	NA	NA	NA	NA	NA	NA	NA	NA	NA	NA	NA	NA	NA	NA	NA	NA	NA	NA	NA	6.6013	5.44865	-0.0457178	0.0341351	0.00186091	1.55242	0.00368456	-0.0346438	0.0174093	-0.0278081	0.0291087	6.4434	-0.779304	0.328193	1.22756	1.95469	0.801017	-0.679629	0.107482	-0.461613	0.568432	8.41e-08	0.440085	0.744365	0.226314	0.057166	0.427542	0.500396	0.914909	0.646694	0.572709	1.05e-07	0.700783	0.848246	0.590546	0.212652	0.896895	0.999817	0.999988	0.834083	0.842261	9961.94	1.05e-68
11137	OR2J3	442186_at	442186	NA	NA	NA	NA	NA	NA	NA	NA	NA	NA	NA	NA	NA	NA	NA	NA	NA	NA	NA	NA	NA	NA	NA	NA	NA	NA	NA	NA	NA	NA	NA	NA	NA	NA	NA	NA	NA	NA	NA	NA	NA	NA	NA	NA	NA	NA	NA	4.97379	6.24464	-0.129002	-0.228093	-0.00136878	0.473158	0.0111436	-0.0123131	-0.174399	-0.0840583	0.0468323	5.81766	-1.73234	-1.72765	-0.711322	0.469342	1.90851	-0.190296	-0.848229	-1.09926	0.720471	6.81e-07	0.0904087	0.0912555	0.480741	0.641206	0.0630404	0.849976	0.401026	0.277794	0.475148	8.05e-07	0.392612	0.256393	0.777532	0.808315	0.876285	0.999817	0.999988	0.573532	0.793362	3510.87	5.18e-59
11138	OR14J1	442191_at	442191	NA	NA	NA	NA	NA	NA	NA	NA	NA	NA	NA	NA	NA	NA	NA	NA	NA	NA	NA	NA	NA	NA	NA	NA	NA	NA	NA	NA	NA	NA	NA	NA	NA	NA	NA	NA	NA	NA	NA	NA	NA	NA	NA	NA	NA	NA	NA	6.21292	7.3413	-0.0705925	-0.141365	-0.00061588	-0.363514	0.00160191	-0.0532097	-0.268629	0.0347946	0.115597	8.80547	-1.22049	-1.37855	-0.412066	-0.464241	0.353223	-1.05874	-1.68213	0.585831	2.28957	3.66e-11	0.228956	0.17519	0.682346	0.644826	0.725654	0.29565	0.0998199	0.561063	0.0270354	6.24e-11	0.540429	0.365219	0.878747	0.810272	0.950479	0.999817	0.999988	0.782831	0.244725	9078.42	7.68e-68
11139	OR10C1	442194_at	442194	NA	NA	NA	NA	NA	NA	NA	NA	NA	NA	NA	NA	NA	NA	NA	NA	NA	NA	NA	NA	NA	NA	NA	NA	NA	NA	NA	NA	NA	NA	NA	NA	NA	NA	NA	NA	NA	NA	NA	NA	NA	NA	NA	NA	NA	NA	NA	5.77924	5.99736	-0.00921106	-0.0556696	-0.000820275	0.170643	0.00779424	0.0273229	0.0972886	0.0299656	0.0541645	6.74149	-0.149245	-0.508763	-0.514336	0.204234	1.61065	0.509498	0.570934	0.472823	1.0054	3.11e-08	0.882061	0.613529	0.609661	0.839138	0.114602	0.613018	0.571028	0.638739	0.320348	3.96e-08	0.948693	0.759823	0.845368	0.920991	0.876285	0.999817	0.999988	0.830162	0.686047	6898.56	2.74e-65
11140	PTCHD4	442213_at	442213	NA	NA	NA	NA	NA	NA	NA	NA	NA	NA	NA	NA	NA	NA	NA	NA	NA	NA	NA	NA	NA	NA	NA	NA	NA	NA	NA	NA	NA	NA	NA	NA	NA	NA	NA	NA	NA	NA	NA	NA	NA	NA	NA	NA	NA	NA	NA	5.99706	6.25686	-0.0342859	-0.0341917	-0.000104773	0.0309687	0.00386981	-0.0272047	0.174921	-0.138729	-0.0964108	8.62935	-0.681605	-0.383393	-0.0806049	0.0454765	0.981166	-0.622425	1.25948	-2.68577	-2.19572	6.4e-11	0.499157	0.703325	0.936132	0.963939	0.33202	0.536962	0.214675	0.0102537	0.0335765	1.06e-10	0.739806	0.821746	0.977615	0.983737	0.886811	0.999817	0.999988	0.154852	0.269961	11183.2	8.84e-70
11141	RPS17P5	442216_at	442216	NA	NA	NA	NA	NA	NA	NA	NA	NA	NA	NA	NA	NA	NA	NA	NA	NA	NA	NA	NA	NA	NA	NA	NA	NA	NA	NA	NA	NA	NA	NA	NA	NA	NA	NA	NA	NA	NA	NA	NA	NA	NA	NA	NA	NA	NA	NA	9.28252	11.6154	-0.00698465	-0.223047	-0.000746277	-1.67145	0.000560024	0.0443845	0.116444	-0.0401145	-0.0501653	11.8604	-0.102802	-1.85166	-0.425065	-1.81719	0.105124	0.751823	0.620738	-0.574969	-0.845858	4.03e-15	0.9186	0.0709755	0.672917	0.0761876	0.916768	0.456269	0.538061	0.56832	0.402332	1.51e-14	0.965047	0.223721	0.874633	0.251358	0.985277	0.999817	0.999988	0.787504	0.749128	14685.9	2.59e-72
11142	SMARCE1P2	442233_at	442233	NA	NA	NA	NA	NA	NA	NA	NA	NA	NA	NA	NA	NA	NA	NA	NA	NA	NA	NA	NA	NA	NA	NA	NA	NA	NA	NA	NA	NA	NA	NA	NA	NA	NA	NA	NA	NA	NA	NA	NA	NA	NA	NA	NA	NA	NA	NA	6.18914	9.0519	-0.185773	-0.421493	-0.00216519	0.299282	-0.000751259	0.0131719	-0.0806765	-0.33181	-0.0803321	4.82495	-1.42735	-1.8266	-0.643785	0.169854	-0.0736161	0.116472	-0.224506	-2.48269	-0.707085	1.81e-05	0.160729	0.0747329	0.523147	0.865925	0.941659	0.907823	0.823431	0.0170362	0.483343	2.01e-05	0.472426	0.230654	0.800153	0.934589	0.989918	0.999817	0.999988	0.186349	0.797092	1779.92	1.05e-52
11144	RPS4XP9	442257_at	442257	NA	NA	NA	NA	NA	NA	NA	NA	NA	NA	NA	NA	NA	NA	NA	NA	NA	NA	NA	NA	NA	NA	NA	NA	NA	NA	NA	NA	NA	NA	NA	NA	NA	NA	NA	NA	NA	NA	NA	NA	NA	NA	NA	NA	NA	NA	NA	5.39792	6.77772	-0.0945728	-0.138476	-0.00221891	-0.437594	-0.0026317	-0.0737348	-0.128933	-0.0576468	-0.00720714	11.1441	-2.24142	-1.85114	-2.03514	-0.766084	-0.79548	-2.0112	-1.10677	-1.33051	-0.195684	3.07e-14	0.0302338	0.0710524	0.0480548	0.447827	0.43072	0.0506236	0.274572	0.19039	0.845783	9.22e-14	0.304647	0.22389	0.341172	0.673805	0.897897	0.999817	0.999988	0.485626	0.951521	12876.8	4.32e-71
11145	GAPDHP73	442262_at	442262	NA	NA	NA	NA	NA	NA	NA	NA	NA	NA	NA	NA	NA	NA	NA	NA	NA	NA	NA	NA	NA	NA	NA	NA	NA	NA	NA	NA	NA	NA	NA	NA	NA	NA	NA	NA	NA	NA	NA	NA	NA	NA	NA	NA	NA	NA	NA	8.88052	9.0281	-0.0516815	-0.0788446	-0.000809676	0.722318	0.0013392	-0.050938	-0.0650544	0.118505	0.131099	10.0305	-0.827672	-0.7122	-0.5018	0.854474	0.27353	-0.938837	-0.37734	1.84818	2.40524	8.21e-13	0.412444	0.480202	0.618378	0.397596	0.78576	0.353078	0.707784	0.0714869	0.0205544	1.83e-12	0.682059	0.657489	0.849298	0.633214	0.963125	0.999817	0.999988	0.320125	0.217381	15913.1	4.64e-73
11146	ZNF727	442319_at	442319	NA	NA	NA	NA	NA	NA	NA	NA	NA	NA	NA	NA	NA	NA	NA	NA	NA	NA	NA	NA	NA	NA	NA	NA	NA	NA	NA	NA	NA	NA	NA	NA	NA	NA	NA	NA	NA	NA	NA	NA	NA	NA	NA	NA	NA	NA	NA	7.03601	7.47455	0.0549658	-0.0285387	0.00260623	-1.21756	0.013543	0.143111	-1.26779	-0.000755827	0.0181473	3.24065	0.343507	-0.100597	0.630306	-0.562056	1.07942	1.0293	-2.86961	-0.00459991	0.129924	0.00230966	0.732898	0.92034	0.531843	0.577008	0.286439	0.309118	0.00635841	0.996351	0.897235	0.00243134	0.875048	0.956547	0.804844	0.767299	0.883728	0.999817	0.999988	0.998539	0.969946	1522.66	2.94e-51
11147	FAM47C	442444_at	442444	NA	NA	NA	NA	NA	NA	NA	NA	NA	NA	NA	NA	NA	NA	NA	NA	NA	NA	NA	NA	NA	NA	NA	NA	NA	NA	NA	NA	NA	NA	NA	NA	NA	NA	NA	NA	NA	NA	NA	NA	NA	NA	NA	NA	NA	NA	NA	7.89185	9.25339	-0.0764177	-0.0335817	-0.00126349	-1.89524	-0.00113746	0.0312762	-0.148757	-0.0975383	-0.0391819	12.6502	-1.50586	-0.37325	-0.963517	-2.75869	-0.285867	0.7093	-1.0617	-1.87176	-0.884527	4.64e-16	0.139442	0.710803	0.340696	0.00850028	0.776358	0.481981	0.29432	0.0680777	0.38135	2.26e-15	0.451735	0.82637	0.687791	0.0707964	0.960372	0.999817	0.999988	0.313447	0.732722	19027.6	1.01e-74
11148	DPY19L2P3	442524_at	442524	NA	NA	NA	NA	NA	NA	NA	NA	NA	NA	NA	NA	NA	NA	NA	NA	NA	NA	NA	NA	NA	NA	NA	NA	NA	NA	NA	NA	NA	NA	NA	NA	NA	NA	NA	NA	NA	NA	NA	NA	NA	NA	NA	NA	NA	NA	NA	6.22788	4.28558	-0.00225458	0.294004	0.00233554	-0.375808	0.00455455	0.0656805	-0.293137	0.0827515	0.111522	3.57041	-0.027075	1.99142	1.08539	-0.333362	0.697563	0.907747	-1.27499	0.967751	1.53426	0.000895177	0.978526	0.0528358	0.283818	0.740487	0.489219	0.36909	0.209185	0.338601	0.132319	0.00095116	0.992055	0.1898	0.642872	0.865514	0.907771	0.999817	0.999988	0.622012	0.481583	4401.72	4.11e-61
11149	LMOD2	442721_at	442721	NA	NA	NA	NA	NA	NA	NA	NA	NA	NA	NA	NA	NA	NA	NA	NA	NA	NA	NA	NA	NA	NA	NA	NA	NA	NA	NA	NA	NA	NA	NA	NA	NA	NA	NA	NA	NA	NA	NA	NA	NA	NA	NA	NA	NA	NA	NA	5.4069	7.36556	-0.0797588	-0.155444	-0.0039563	-1.19556	0.002485	-0.0237084	-0.0405055	-0.115882	-0.0613287	10.1278	-1.58083	-1.73775	-3.03453	-1.75035	0.628157	-0.540796	-0.290772	-2.23669	-1.39253	6.12e-13	0.121273	0.0894401	0.00408469	0.0872179	0.533236	0.591449	0.772629	0.0305655	0.170948	1.4e-12	0.42856	0.253862	0.142351	0.271395	0.915952	0.999817	0.999988	0.231365	0.534543	9036.35	8.48e-68
11158	ASS1	445_at	445	NA	NA	NA	NA	NA	NA	NA	NA	NA	NA	NA	NA	NA	NA	NA	NA	NA	NA	NA	NA	NA	NA	NA	NA	NA	NA	NA	NA	NA	NA	NA	NA	NA	NA	NA	NA	NA	NA	NA	NA	NA	NA	NA	NA	NA	NA	NA	8.66943	5.21215	0.0550893	0.486777	-0.00262375	1.29544	-0.0157444	0.0590332	0.263422	-0.028395	-0.0289652	2.64945	0.403646	2.01173	-0.743963	0.70113	-1.47128	0.497801	0.699067	-0.20261	-0.243134	0.0112463	0.688481	0.0505656	0.46096	0.487013	0.148523	0.62117	0.488289	0.840399	0.809062	0.0116627	0.851821	0.185262	0.765842	0.705171	0.876285	0.999817	0.999988	0.937069	0.939664	3175.96	4.42e-58
11159	TARP	445347_at	445347	NA	NA	NA	NA	NA	NA	NA	NA	NA	NA	NA	NA	NA	NA	NA	NA	NA	NA	NA	NA	NA	NA	NA	NA	NA	NA	NA	NA	NA	NA	NA	NA	NA	NA	NA	NA	NA	NA	NA	NA	NA	NA	NA	NA	NA	NA	NA	6.40258	11.9257	-0.0533386	-0.508293	-0.00447049	-3.74561	0.00457571	-0.141492	0.578479	0.182789	-0.196521	5.18691	-0.334397	-1.79739	-1.08461	-1.73457	0.36586	-1.02089	1.31353	1.11598	-1.41145	5.53e-06	0.739712	0.0793258	0.284162	0.0900088	0.71627	0.313037	0.195995	0.270653	0.165335	6.28e-06	0.87833	0.237849	0.642882	0.276831	0.950056	0.999817	0.999988	0.56938	0.527746	1269.57	1.42e-49
11164	MSRA	4482_at	4482	NA	NA	NA	NA	NA	NA	NA	NA	NA	NA	NA	NA	NA	NA	NA	NA	NA	NA	NA	NA	NA	NA	NA	NA	NA	NA	NA	NA	NA	NA	NA	NA	NA	NA	NA	NA	NA	NA	NA	NA	NA	NA	NA	NA	NA	NA	NA	9.07011	7.04331	0.0410961	0.1977	0.000387186	1.27292	0.00248207	0.0126993	0.0828782	0.0781914	0.0673871	10.0069	0.841623	2.28366	0.306855	1.92559	0.648287	0.299311	0.614739	1.55941	1.58099	8.82e-13	0.404673	0.0274113	0.760441	0.06081	0.52026	0.76615	0.541979	0.126257	0.121237	1.96e-12	0.676573	0.135339	0.911739	0.220501	0.913852	0.999817	0.999988	0.404522	0.464794	27145.1	5.01e-78
11165	MST1	4485_at	4485	NA	NA	NA	NA	NA	NA	NA	NA	NA	NA	NA	NA	NA	NA	NA	NA	NA	NA	NA	NA	NA	NA	NA	NA	NA	NA	NA	NA	NA	NA	NA	NA	NA	NA	NA	NA	NA	NA	NA	NA	NA	NA	NA	NA	NA	NA	NA	9.31674	10.3025	-0.0696396	-0.138089	-0.00084456	-0.288972	0.00318667	0.0109522	0.119923	0.181056	0.17354	14.3624	-1.39938	-1.56512	-0.656761	-0.428928	0.816683	0.253283	0.872799	3.54307	3.99499	5.57e-18	0.168898	0.124913	0.514848	0.670125	0.418628	0.801261	0.387639	0.000969859	0.000249921	5.06e-17	0.480617	0.303146	0.796519	0.824167	0.894231	0.999817	0.999988	0.0572441	0.0221873	27577.2	3.57e-78
11171	MT1M	4499_at	4499	NA	NA	NA	NA	NA	NA	NA	NA	NA	NA	NA	NA	NA	NA	NA	NA	NA	NA	NA	NA	NA	NA	NA	NA	NA	NA	NA	NA	NA	NA	NA	NA	NA	NA	NA	NA	NA	NA	NA	NA	NA	NA	NA	NA	NA	NA	NA	9.3677	18.7824	-0.127756	-0.928218	0.013353	-7.8328	-0.0267481	-0.0970206	0.417228	-0.4433	0.00236902	4.59183	-0.450208	-1.84496	1.82098	-2.03889	-1.20215	-0.393477	0.532521	-1.52129	0.00956386	3.83e-05	0.654831	0.0719642	0.0755994	0.047662	0.23591	0.695919	0.597117	0.135535	0.992414	4.22e-05	0.832924	0.225684	0.394229	0.1909	0.878652	0.999817	0.999988	0.41773	0.997493	861.292	5.55e-46
11184	MTNR1A	4543_at	4543	NA	NA	NA	NA	NA	NA	NA	NA	NA	NA	NA	NA	NA	NA	NA	NA	NA	NA	NA	NA	NA	NA	NA	NA	NA	NA	NA	NA	NA	NA	NA	NA	NA	NA	NA	NA	NA	NA	NA	NA	NA	NA	NA	NA	NA	NA	NA	5.7749	6.43602	-0.0497792	-0.108247	-0.00194131	0.27957	0.00446437	0.00992748	0.0723929	-0.0205713	0.00105785	11.7797	-1.31328	-1.61077	-1.98199	0.544815	1.50212	0.301422	0.691735	-0.528516	0.0319721	5.05e-15	0.196079	0.114575	0.0539194	0.588706	0.140401	0.764551	0.492836	0.599869	0.974643	1.83e-14	0.507427	0.288053	0.354116	0.774987	0.876285	0.999817	0.999988	0.807496	0.992791	18261.5	2.44e-74
11221	MYH1	4619_at	4619	NA	NA	NA	NA	NA	NA	NA	NA	NA	NA	NA	NA	NA	NA	NA	NA	NA	NA	NA	NA	NA	NA	NA	NA	NA	NA	NA	NA	NA	NA	NA	NA	NA	NA	NA	NA	NA	NA	NA	NA	NA	NA	NA	NA	NA	NA	NA	4.36759	5.81142	-0.0698934	-0.196493	-0.00144923	-0.192499	0.002929	0.00857792	-0.113634	-0.0156051	0.0386702	11.6538	-2.0203	-3.20355	-1.62112	-0.411013	1.07978	0.285356	-1.18966	-0.439268	1.28053	7.19e-15	0.0496335	0.00256269	0.112332	0.683112	0.286284	0.776747	0.240734	0.662675	0.207248	2.51e-14	0.339923	0.0417241	0.455593	0.83227	0.883728	0.999817	0.999988	0.843082	0.577569	12540.4	7.61e-71
11225	MYH4	4622_at	4622	NA	NA	NA	NA	NA	NA	NA	NA	NA	NA	NA	NA	NA	NA	NA	NA	NA	NA	NA	NA	NA	NA	NA	NA	NA	NA	NA	NA	NA	NA	NA	NA	NA	NA	NA	NA	NA	NA	NA	NA	NA	NA	NA	NA	NA	NA	NA	5.10444	4.93599	0.0287223	0.0732424	-0.000584923	-0.427021	-0.00268019	-0.00969956	0.0325895	-0.0226568	-0.0414991	9.15687	0.768046	1.10468	-0.60529	-0.843462	-0.914049	-0.298501	0.31563	-0.589999	-1.27128	1.21e-11	0.446673	0.275464	0.54818	0.403656	0.365808	0.766764	0.753816	0.558291	0.210489	2.22e-11	0.705566	0.472758	0.814221	0.63789	0.886811	0.999817	0.999988	0.78124	0.580865	14657.1	2.7e-72
11245	MYO5B	4645_at	4645	NA	NA	NA	NA	NA	NA	NA	NA	NA	NA	NA	NA	NA	NA	NA	NA	NA	NA	NA	NA	NA	NA	NA	NA	NA	NA	NA	NA	NA	NA	NA	NA	NA	NA	NA	NA	NA	NA	NA	NA	NA	NA	NA	NA	NA	NA	NA	6.62071	5.79201	0.0113588	0.0831847	-0.00172329	0.805567	0.000860552	-0.018317	-0.174029	0.0360296	-0.00995145	6.52453	0.184437	0.761842	-1.08285	0.966194	0.178208	-0.34229	-1.02346	0.569717	-0.185113	6.41e-08	0.854541	0.450328	0.284931	0.339371	0.8594	0.733806	0.311836	0.571846	0.854014	8.02e-08	0.936452	0.63298	0.643932	0.582688	0.975308	0.999817	0.999988	0.78955	0.954234	9092.83	7.42e-68
11248	MYO7B	4648_at	4648	NA	NA	NA	NA	NA	NA	NA	NA	NA	NA	NA	NA	NA	NA	NA	NA	NA	NA	NA	NA	NA	NA	NA	NA	NA	NA	NA	NA	NA	NA	NA	NA	NA	NA	NA	NA	NA	NA	NA	NA	NA	NA	NA	NA	NA	NA	NA	7.58646	10.1624	-0.0776684	-0.238364	-0.00112735	-2.08942	0.00921389	0.0134075	-0.0169084	0.117152	0.0589882	10.1421	-1.1173	-1.93407	-0.627596	-2.22024	1.69046	0.221972	-0.088097	1.6412	0.972134	5.86e-13	0.270092	0.0597278	0.5336	0.0317445	0.0982053	0.82539	0.93021	0.108079	0.336441	1.35e-12	0.575105	0.203735	0.806139	0.151116	0.876285	0.999817	0.999988	0.378087	0.698465	9372.82	3.88e-68
11249	MYO9A	4649_at	4649	NA	NA	NA	NA	NA	NA	NA	NA	NA	NA	NA	NA	NA	NA	NA	NA	NA	NA	NA	NA	NA	NA	NA	NA	NA	NA	NA	NA	NA	NA	NA	NA	NA	NA	NA	NA	NA	NA	NA	NA	NA	NA	NA	NA	NA	NA	NA	9.29171	9.61242	0.0795306	0.0435543	6.03e-05	-1.11458	-0.00328479	-0.0119939	0.160359	-0.0514432	-0.0647513	14.5147	1.73103	0.534698	0.0508031	-1.79197	-0.91183	-0.300439	1.26415	-1.0904	-1.61456	3.83e-18	0.0906438	0.595623	0.959719	0.0802031	0.366962	0.765295	0.213012	0.281634	0.113748	3.7e-17	0.392937	0.747669	0.987099	0.258794	0.886811	0.999817	0.999988	0.576608	0.453978	32177.6	1.31e-79
11267	NAP1L2	4674_at	4674	NA	NA	NA	NA	NA	NA	NA	NA	NA	NA	NA	NA	NA	NA	NA	NA	NA	NA	NA	NA	NA	NA	NA	NA	NA	NA	NA	NA	NA	NA	NA	NA	NA	NA	NA	NA	NA	NA	NA	NA	NA	NA	NA	NA	NA	NA	NA	11.1161	4.05235	0.292225	0.80851	0.00398506	2.91379	-0.0106749	-0.00228161	0.0867498	0.223423	0.168373	2.57274	2.67424	4.17326	1.41129	1.96965	-1.2459	-0.0240298	0.287531	1.99111	1.76519	0.0136388	0.0105597	0.000143988	0.165382	0.0553666	0.219572	0.98094	0.775092	0.052871	0.0846599	0.0141193	0.266367	0.0132456	0.524898	0.20877	0.876285	0.999817	0.999988	0.284127	0.400307	8144.13	7.85e-67
11286	NDUFA3	4696_at	4696	NA	NA	NA	NA	NA	NA	NA	NA	NA	NA	NA	NA	NA	NA	NA	NA	NA	NA	NA	NA	NA	NA	NA	NA	NA	NA	NA	NA	NA	NA	NA	NA	NA	NA	NA	NA	NA	NA	NA	NA	NA	NA	NA	NA	NA	NA	NA	10.877	12.2886	0.0223439	0.0289367	-0.0023074	-2.63695	-0.0024071	-0.0229579	-0.0247144	-0.0146425	-0.121284	14.9172	0.390964	0.285583	-1.56242	-3.40821	-0.537164	-0.462312	-0.156625	-0.249504	-2.43117	1.43e-18	0.697762	0.776574	0.125548	0.00143426	0.593934	0.646197	0.876277	0.804163	0.0193095	1.67e-17	0.856609	0.869187	0.474632	0.0251628	0.926381	0.999817	0.999988	0.917414	0.212867	28497.2	1.77e-78
11287	NDUFA4	4697_at	4697	NA	NA	NA	NA	NA	NA	NA	NA	NA	NA	NA	NA	NA	NA	NA	NA	NA	NA	NA	NA	NA	NA	NA	NA	NA	NA	NA	NA	NA	NA	NA	NA	NA	NA	NA	NA	NA	NA	NA	NA	NA	NA	NA	NA	NA	NA	NA	11.7271	6.852	0.200142	0.453169	-0.00217921	3.9865	-0.00707977	0.00686054	0.137143	0.169545	0.0471437	4.56441	1.92176	2.45431	-0.809762	2.82749	-0.866995	0.0758134	0.476946	1.58538	0.518586	4.18e-05	0.061304	0.0182563	0.422553	0.00710445	0.390775	0.93992	0.635825	0.120236	0.606718	4.61e-05	0.353767	0.110063	0.742887	0.0636905	0.891306	0.999817	0.999988	0.396217	0.860582	9978.83	1.01e-68
11292	NDUFA8	4702_at	4702	NA	NA	NA	NA	NA	NA	NA	NA	NA	NA	NA	NA	NA	NA	NA	NA	NA	NA	NA	NA	NA	NA	NA	NA	NA	NA	NA	NA	NA	NA	NA	NA	NA	NA	NA	NA	NA	NA	NA	NA	NA	NA	NA	NA	NA	NA	NA	10.1676	7.96534	0.111084	0.253774	0.000130786	0.937131	-0.00252588	0.0513561	0.168842	0.0783379	0.08429	9.34422	1.87838	2.4204	0.0855835	1.17053	-0.544731	0.999427	1.03407	1.29	1.63284	6.73e-12	0.0671456	0.0198177	0.932196	0.24826	0.588763	0.3232	0.306908	0.20397	0.109832	1.29e-11	0.360161	0.114554	0.976654	0.494004	0.925621	0.999817	0.999988	0.500492	0.446011	23255.8	1.37e-76
11295	NDUFA10	4705_at	4705	NA	NA	NA	NA	NA	NA	NA	NA	NA	NA	NA	NA	NA	NA	NA	NA	NA	NA	NA	NA	NA	NA	NA	NA	NA	NA	NA	NA	NA	NA	NA	NA	NA	NA	NA	NA	NA	NA	NA	NA	NA	NA	NA	NA	NA	NA	NA	8.02966	5.47129	0.0377267	0.15907	0.000751778	2.74839	-0.000958403	-0.00457666	-0.15691	0.196246	0.0748022	6.85197	0.681036	1.61963	0.525179	3.66477	-0.22065	-0.0950812	-1.0259	3.44991	1.54693	2.15e-08	0.499514	0.112651	0.602167	0.000677543	0.826413	0.924694	0.310697	0.00127176	0.129238	2.77e-08	0.740076	0.2849	0.842118	0.0168331	0.969336	0.999817	0.999988	0.0643733	0.476148	16532.2	2.05e-73
11298	NDUFB2	4708_at	4708	NA	NA	NA	NA	NA	NA	NA	NA	NA	NA	NA	NA	NA	NA	NA	NA	NA	NA	NA	NA	NA	NA	NA	NA	NA	NA	NA	NA	NA	NA	NA	NA	NA	NA	NA	NA	NA	NA	NA	NA	NA	NA	NA	NA	NA	NA	NA	11.3008	9.44155	0.0746188	0.228591	-0.00126939	0.907748	-0.00487649	0.0307114	0.0667013	0.035287	0.0577596	11.2068	1.27668	2.20596	-0.840474	1.14722	-1.06408	0.604725	0.413333	0.58794	1.13212	2.56e-14	0.208594	0.0328002	0.405309	0.257659	0.293253	0.548552	0.681425	0.55966	0.263883	7.83e-14	0.520835	0.14769	0.731786	0.503292	0.884481	0.999817	0.999988	0.781879	0.637804	29411.1	9e-79
11301	NDUFB4	4710_at	4710	NA	NA	NA	NA	NA	NA	NA	NA	NA	NA	NA	NA	NA	NA	NA	NA	NA	NA	NA	NA	NA	NA	NA	NA	NA	NA	NA	NA	NA	NA	NA	NA	NA	NA	NA	NA	NA	NA	NA	NA	NA	NA	NA	NA	NA	NA	NA	8.2795	7.00242	0.0549944	0.135035	0.00120439	0.613113	-0.00219994	0.0115798	0.160947	0.0306095	-0.00920172	11.7249	1.32732	1.83828	1.12492	1.09306	-0.677178	0.321648	1.40693	0.719446	-0.254426	5.89e-15	0.191434	0.0729619	0.266887	0.280475	0.501934	0.749283	0.166663	0.475773	0.800384	2.1e-14	0.502373	0.227242	0.626912	0.528889	0.90978	0.999817	0.999988	0.727753	0.936756	31415.2	2.19e-79
11306	NDUFB9	4715_at	4715	NA	NA	NA	NA	NA	NA	NA	NA	NA	NA	NA	NA	NA	NA	NA	NA	NA	NA	NA	NA	NA	NA	NA	NA	NA	NA	NA	NA	NA	NA	NA	NA	NA	NA	NA	NA	NA	NA	NA	NA	NA	NA	NA	NA	NA	NA	NA	11.2357	10.6684	0.0248494	0.0926125	0.000832616	-0.353923	0.00529836	0.0644888	-0.0806377	0.0507372	0.0326229	14.8246	0.49773	1.0463	0.645386	-0.523642	1.35349	1.48658	-0.584992	0.98967	0.748576	1.79e-18	0.62122	0.301292	0.522119	0.603226	0.182998	0.144449	0.561622	0.327893	0.458203	2e-17	0.812407	0.498399	0.799663	0.783215	0.876285	0.999817	0.999988	0.612702	0.784435	39844.4	1.35e-81
11307	NDUFB10	4716_at	4716	NA	NA	NA	NA	NA	NA	NA	NA	NA	NA	NA	NA	NA	NA	NA	NA	NA	NA	NA	NA	NA	NA	NA	NA	NA	NA	NA	NA	NA	NA	NA	NA	NA	NA	NA	NA	NA	NA	NA	NA	NA	NA	NA	NA	NA	NA	NA	10.4863	8.58479	0.113361	0.288462	-0.000407995	0.125513	-0.00264485	0.071732	0.112502	0.00642855	-0.0724294	11.5591	2.20015	3.1578	-0.306437	0.179939	-0.654676	1.60224	0.790829	0.121503	-1.61042	9.39e-15	0.0332389	0.00291092	0.760756	0.858049	0.516176	0.116451	0.4334	0.903861	0.114651	3.18e-14	0.310177	0.0443763	0.911854	0.930836	0.913836	0.999817	0.999988	0.963247	0.454772	32587.6	1e-79
11309	NDUFC2	4718_at	4718	NA	NA	NA	NA	NA	NA	NA	NA	NA	NA	NA	NA	NA	NA	NA	NA	NA	NA	NA	NA	NA	NA	NA	NA	NA	NA	NA	NA	NA	NA	NA	NA	NA	NA	NA	NA	NA	NA	NA	NA	NA	NA	NA	NA	NA	NA	NA	9.96235	6.9119	0.122924	0.410372	0.000132933	0.814794	-0.0119615	-0.0588255	0.0139221	0.238708	0.122132	7.83283	2.00796	3.78094	0.0840322	0.98313	-2.49194	-1.10588	0.082367	3.79723	2.28549	8.4e-10	0.0509809	0.000478877	0.933422	0.331064	0.0166545	0.274952	0.934739	0.000455977	0.0272941	1.22e-09	0.341763	0.0203319	0.977256	0.57462	0.876285	0.999817	0.999988	0.0399655	0.245551	20837.8	1.44e-75
11319	NDUFV3	4731_at	4731	NA	NA	NA	NA	NA	NA	NA	NA	NA	NA	NA	NA	NA	NA	NA	NA	NA	NA	NA	NA	NA	NA	NA	NA	NA	NA	NA	NA	NA	NA	NA	NA	NA	NA	NA	NA	NA	NA	NA	NA	NA	NA	NA	NA	NA	NA	NA	7.36085	8.3322	-0.0571937	0.0292783	-0.00418151	-1.40072	-0.00569589	0.00798147	0.00946123	-0.101248	-0.0938274	11.3712	-1.12509	0.324857	-3.18324	-2.03535	-1.42902	0.180696	0.0674095	-1.93961	-2.11449	1.6e-14	0.266814	0.74687	0.00271214	0.0480326	0.160252	0.857458	0.946569	0.0590307	0.0403324	5.13e-14	0.572422	0.849907	0.124746	0.191586	0.876285	0.999817	0.999988	0.296316	0.294689	16496.6	2.15e-73
11325	ATOH1	474_at	474	NA	NA	NA	NA	NA	NA	NA	NA	NA	NA	NA	NA	NA	NA	NA	NA	NA	NA	NA	NA	NA	NA	NA	NA	NA	NA	NA	NA	NA	NA	NA	NA	NA	NA	NA	NA	NA	NA	NA	NA	NA	NA	NA	NA	NA	NA	NA	6.80261	8.26375	-0.0638904	-0.162337	-0.000786117	-0.866275	0.0106018	-0.0108925	-0.0430786	0.0326477	0.0127913	9.23834	-1.02955	-1.47549	-0.490225	-1.03113	2.17885	-0.202006	-0.251424	0.512329	0.236135	9.37e-12	0.308999	0.147395	0.626476	0.308265	0.0348912	0.840868	0.802689	0.611052	0.814453	1.75e-11	0.603904	0.331144	0.853053	0.555209	0.876285	0.999817	0.999988	0.813488	0.941554	9454.61	3.22e-68
11327	SUMO1P2	474337_at	474337	NA	NA	NA	NA	NA	NA	NA	NA	NA	NA	NA	NA	NA	NA	NA	NA	NA	NA	NA	NA	NA	NA	NA	NA	NA	NA	NA	NA	NA	NA	NA	NA	NA	NA	NA	NA	NA	NA	NA	NA	NA	NA	NA	NA	NA	NA	NA	4.44776	5.20984	-0.0340223	-0.0767605	-0.0013715	-0.178175	-0.00431598	-0.0252061	0.0197671	-0.0713767	-0.0143167	8.99255	-0.846482	-1.0772	-1.32052	-0.327452	-1.36952	-0.721747	0.178127	-1.7294	-0.408067	2.02e-11	0.401988	0.287418	0.193672	0.744921	0.177974	0.474371	0.859463	0.0909389	0.685257	3.58e-11	0.674118	0.483765	0.557927	0.868093	0.876285	0.999817	0.999988	0.354893	0.89229	9634.29	2.15e-68
11328	GIMAP6	474344_at	474344	NA	NA	NA	NA	NA	NA	NA	NA	NA	NA	NA	NA	NA	NA	NA	NA	NA	NA	NA	NA	NA	NA	NA	NA	NA	NA	NA	NA	NA	NA	NA	NA	NA	NA	NA	NA	NA	NA	NA	NA	NA	NA	NA	NA	NA	NA	NA	5.76093	10.4554	-0.163555	-0.411776	0.000282914	-3.70317	-0.00669316	-0.0432969	-0.27347	-0.0767815	-0.0185651	6.95371	-1.56796	-2.22658	0.10496	-2.62236	-0.818347	-0.477698	-0.949542	-0.716824	-0.203894	1.53e-08	0.124248	0.0312854	0.916898	0.0120433	0.417688	0.635294	0.347672	0.477373	0.839402	1.99e-08	0.432782	0.144191	0.970192	0.0864591	0.894145	0.999817	0.999988	0.729382	0.949787	2402	1.73e-55
11329	LRRC18	474354_at	474354	NA	NA	NA	NA	NA	NA	NA	NA	NA	NA	NA	NA	NA	NA	NA	NA	NA	NA	NA	NA	NA	NA	NA	NA	NA	NA	NA	NA	NA	NA	NA	NA	NA	NA	NA	NA	NA	NA	NA	NA	NA	NA	NA	NA	NA	NA	NA	5.3503	5.36679	0.00146721	0.00639246	0.000180192	-0.219436	0.00445326	-0.0147899	-0.0644366	0.0237569	0.013797	9.5672	0.0377014	0.092649	0.179183	-0.416506	1.45941	-0.437378	-0.599696	0.594483	0.40615	3.38e-12	0.970101	0.926614	0.858639	0.67912	0.151746	0.664035	0.551868	0.555316	0.686654	6.75e-12	0.987746	0.960122	0.95031	0.830031	0.876285	0.999817	0.999988	0.779857	0.893005	14869.9	1.98e-72
11340	NEU2	4759_at	4759	NA	NA	NA	NA	NA	NA	NA	NA	NA	NA	NA	NA	NA	NA	NA	NA	NA	NA	NA	NA	NA	NA	NA	NA	NA	NA	NA	NA	NA	NA	NA	NA	NA	NA	NA	NA	NA	NA	NA	NA	NA	NA	NA	NA	NA	NA	NA	5.75889	7.52908	-0.0797996	-0.153091	-0.00243167	-1.24266	0.00135504	0.045433	-0.0460445	-0.00832044	0.0891998	9.9524	-1.52048	-1.64527	-1.793	-1.74896	0.329282	0.996272	-0.317755	-0.154387	1.94706	1.04e-12	0.135737	0.107233	0.0800348	0.0874609	0.743547	0.324713	0.752215	0.878029	0.0581029	2.28e-12	0.448611	0.278366	0.400786	0.271846	0.954476	0.999817	0.999988	0.952019	0.342276	9473.99	3.08e-68
11344	NEUROG1	4762_at	4762	NA	NA	NA	NA	NA	NA	NA	NA	NA	NA	NA	NA	NA	NA	NA	NA	NA	NA	NA	NA	NA	NA	NA	NA	NA	NA	NA	NA	NA	NA	NA	NA	NA	NA	NA	NA	NA	NA	NA	NA	NA	NA	NA	NA	NA	NA	NA	7.00128	8.31215	-0.0595926	-0.125784	-0.00047462	-0.972931	2.16e-05	0.0391051	0.0126833	0.0695475	0.0679746	13.0223	-1.34574	-1.60214	-0.414773	-1.62292	0.0062298	1.01631	0.103737	1.52945	1.75853	1.72e-16	0.185467	0.116475	0.680378	0.111944	0.995058	0.315187	0.917862	0.133505	0.0858004	9.59e-16	0.497044	0.291001	0.877968	0.312258	0.998249	0.999817	0.999988	0.415046	0.402346	19667.2	4.98e-75
11349	NFATC2	4773_at	4773	NA	NA	NA	NA	NA	NA	NA	NA	NA	NA	NA	NA	NA	NA	NA	NA	NA	NA	NA	NA	NA	NA	NA	NA	NA	NA	NA	NA	NA	NA	NA	NA	NA	NA	NA	NA	NA	NA	NA	NA	NA	NA	NA	NA	NA	NA	NA	6.54884	8.53642	-0.0549881	-0.175918	-0.00112647	-1.42082	-0.00200775	-0.0106625	0.0456671	-0.0576802	0.0121751	16.2367	-1.5076	-2.72041	-1.19518	-2.87742	-0.702042	-0.336434	0.453476	-1.54003	0.382408	6.47e-20	0.138997	0.00938304	0.23859	0.00622824	0.48645	0.738186	0.652495	0.130908	0.70405	1.33e-18	0.451193	0.0789862	0.602022	0.0587101	0.907046	0.999817	0.999988	0.411168	0.899599	25363.6	2.14e-77
11372	ATP1A4	480_at	480	NA	NA	NA	NA	NA	NA	NA	NA	NA	NA	NA	NA	NA	NA	NA	NA	NA	NA	NA	NA	NA	NA	NA	NA	NA	NA	NA	NA	NA	NA	NA	NA	NA	NA	NA	NA	NA	NA	NA	NA	NA	NA	NA	NA	NA	NA	NA	5.50167	5.96388	-0.0619482	-0.0832976	-0.00159941	0.209267	0.00696064	-0.00376722	0.0103583	0.062462	0.0781402	11.8283	-1.77099	-1.34316	-1.76948	0.441913	2.53789	-0.123946	0.107253	1.73896	2.55916	4.41e-15	0.0836769	0.186294	0.0839329	0.660775	0.0148725	0.901937	0.915089	0.0892253	0.0141079	1.63e-14	0.383521	0.377542	0.407822	0.818407	0.876285	0.999817	0.999988	0.352063	0.183147	19464	6.22e-75
11382	NHS	4810_at	4810	NA	NA	NA	NA	NA	NA	NA	NA	NA	NA	NA	NA	NA	NA	NA	NA	NA	NA	NA	NA	NA	NA	NA	NA	NA	NA	NA	NA	NA	NA	NA	NA	NA	NA	NA	NA	NA	NA	NA	NA	NA	NA	NA	NA	NA	NA	NA	6.8895	7.57301	0.0612111	-0.0105232	0.00030879	-1.46727	0.0147453	0.0236446	0.0205161	-0.147939	-0.0647871	10.9697	1.27806	-0.12393	0.249506	-2.26297	3.92654	0.568172	0.155149	-3.00808	-1.54969	5.08e-14	0.208109	0.90195	0.804162	0.0287631	0.000308147	0.572885	0.877432	0.00438889	0.128573	1.45e-13	0.520316	0.945088	0.930217	0.143652	0.876285	0.999817	0.999988	0.108319	0.475243	16283.6	2.84e-73
11385	NINJ2	4815_at	4815	NA	NA	NA	NA	NA	NA	NA	NA	NA	NA	NA	NA	NA	NA	NA	NA	NA	NA	NA	NA	NA	NA	NA	NA	NA	NA	NA	NA	NA	NA	NA	NA	NA	NA	NA	NA	NA	NA	NA	NA	NA	NA	NA	NA	NA	NA	NA	7.85229	0.00566123	0.123568	0.431295	0.0157732	7.30512	0.00371155	0.0967251	-0.517399	0.365059	0.0130582	0.00210351	0.661815	1.30289	3.26923	2.89004	0.253524	0.596202	-1.00366	1.90404	0.0801208	0.998331	0.511635	0.199571	0.00213112	0.00602341	0.801076	0.554178	0.321178	0.0636355	0.936514	0.998331	0.746916	0.391858	0.115704	0.0577294	0.965508	0.999817	0.999988	0.304063	0.982472	1393.19	1.96e-50
11392	NKX6-1	4825_at	4825	NA	NA	NA	NA	NA	NA	NA	NA	NA	NA	NA	NA	NA	NA	NA	NA	NA	NA	NA	NA	NA	NA	NA	NA	NA	NA	NA	NA	NA	NA	NA	NA	NA	NA	NA	NA	NA	NA	NA	NA	NA	NA	NA	NA	NA	NA	NA	6.71001	8.7935	-0.165797	-0.23216	-0.00173197	-0.523651	-4.41e-05	-0.142625	-0.310498	-0.231812	-0.0635522	4.94533	-1.34402	-1.06151	-0.543332	-0.313559	-0.00456201	-1.33061	-0.911635	-1.83	-0.590194	1.22e-05	0.186016	0.294407	0.589718	0.755378	0.996381	0.190356	0.367063	0.0742147	0.558161	1.37e-05	0.497335	0.490767	0.835696	0.873939	0.998249	0.999817	0.999988	0.325621	0.835832	2328.28	3.37e-55
11403	NODAL	4838_at	4838	NA	NA	NA	NA	NA	NA	NA	NA	NA	NA	NA	NA	NA	NA	NA	NA	NA	NA	NA	NA	NA	NA	NA	NA	NA	NA	NA	NA	NA	NA	NA	NA	NA	NA	NA	NA	NA	NA	NA	NA	NA	NA	NA	NA	NA	NA	NA	6.6292	6.73413	-0.0145439	-0.0693681	-0.000199855	0.555105	0.00481483	-0.010298	-0.0466415	0.0184389	0.0733529	9.72895	-0.302873	-0.814791	-0.161061	0.85389	1.27878	-0.246806	-0.351792	0.373937	1.74997	2.06e-12	0.763453	0.419699	0.872803	0.397916	0.207859	0.806237	0.726719	0.710296	0.0872833	4.26e-12	0.890571	0.60818	0.956186	0.633428	0.876285	0.999817	0.999988	0.869383	0.405298	14993.6	1.66e-72
11412	NOTCH1	4851_at	4851	NA	NA	NA	NA	NA	NA	NA	NA	NA	NA	NA	NA	NA	NA	NA	NA	NA	NA	NA	NA	NA	NA	NA	NA	NA	NA	NA	NA	NA	NA	NA	NA	NA	NA	NA	NA	NA	NA	NA	NA	NA	NA	NA	NA	NA	NA	NA	7.32803	10.2996	-0.111086	-0.304542	-0.000255868	-2.07247	0.00751265	0.0553896	-0.189316	0.053785	0.0165896	12.5922	-1.95764	-3.02711	-0.174496	-2.69781	1.68851	1.12338	-1.20835	0.923039	0.334924	5.43e-16	0.0568074	0.00416799	0.862297	0.00994301	0.0985818	0.267531	0.23354	0.361157	0.739317	2.6e-15	0.34836	0.05378	0.951803	0.0782691	0.876285	0.999817	0.999988	0.640531	0.914217	13124.5	2.87e-71
11425	NPHP1	4867_at	4867	NA	NA	NA	NA	NA	NA	NA	NA	NA	NA	NA	NA	NA	NA	NA	NA	NA	NA	NA	NA	NA	NA	NA	NA	NA	NA	NA	NA	NA	NA	NA	NA	NA	NA	NA	NA	NA	NA	NA	NA	NA	NA	NA	NA	NA	NA	NA	5.45445	5.72509	-0.0402065	-0.00166827	0.000314434	-0.621614	0.00399779	-0.0204636	-0.0743254	0.138169	0.0101868	6.71859	-0.680122	-0.0159171	0.205833	-0.776711	0.862475	-0.398382	-0.455367	2.27608	0.197407	3.35e-08	0.500086	0.987374	0.837896	0.441597	0.393229	0.692328	0.651145	0.0278997	0.844442	4.27e-08	0.74054	0.992829	0.943043	0.669262	0.891745	0.999817	0.999988	0.223526	0.951291	6698.28	5.15e-65
11427	NPM1	4869_at	4869	NA	NA	NA	NA	NA	NA	NA	NA	NA	NA	NA	NA	NA	NA	NA	NA	NA	NA	NA	NA	NA	NA	NA	NA	NA	NA	NA	NA	NA	NA	NA	NA	NA	NA	NA	NA	NA	NA	NA	NA	NA	NA	NA	NA	NA	NA	NA	10.0559	12.5157	0.0141826	-0.185136	-0.00283103	-1.87371	0.00301987	-0.0674558	0.132376	-0.216947	-0.246512	9.96772	0.162814	-1.19876	-1.2577	-1.58886	0.442139	-0.89121	0.550398	-2.42535	-3.24197	9.93e-13	0.87143	0.237211	0.215314	0.119447	0.660613	0.377795	0.584905	0.0195829	0.00230114	2.18e-12	0.943872	0.433074	0.580022	0.323865	0.939853	0.999817	0.999988	0.196463	0.070871	10485.3	3.51e-69
11432	NPPC	4880_at	4880	NA	NA	NA	NA	NA	NA	NA	NA	NA	NA	NA	NA	NA	NA	NA	NA	NA	NA	NA	NA	NA	NA	NA	NA	NA	NA	NA	NA	NA	NA	NA	NA	NA	NA	NA	NA	NA	NA	NA	NA	NA	NA	NA	NA	NA	NA	NA	5.5328	6.52118	-0.0378467	-0.0908295	-0.00146309	-0.688183	0.000342829	0.0687284	0.00082818	0.0937133	0.0471345	7.71022	-0.645005	-0.87311	-0.964942	-0.866338	0.0745158	1.34802	0.00511203	1.55533	0.920257	1.25e-09	0.522363	0.387471	0.33999	0.391132	0.940947	0.184737	0.995945	0.127226	0.362592	1.79e-09	0.753156	0.580141	0.687179	0.627716	0.989918	0.999817	0.999988	0.405907	0.718741	6995.67	2.03e-65
11444	NRAP	4892_at	4892	NA	NA	NA	NA	NA	NA	NA	NA	NA	NA	NA	NA	NA	NA	NA	NA	NA	NA	NA	NA	NA	NA	NA	NA	NA	NA	NA	NA	NA	NA	NA	NA	NA	NA	NA	NA	NA	NA	NA	NA	NA	NA	NA	NA	NA	NA	NA	5.8286	7.21454	-0.0302809	-0.0931708	-0.00245979	-1.2401	0.00261189	-0.00603368	-0.0670945	0.0104724	0.0432967	13.1231	-0.793948	-1.37788	-2.49585	-2.40175	0.873401	-0.182067	-0.637153	0.267396	1.30051	1.32e-16	0.431602	0.175397	0.0164958	0.0207274	0.387315	0.856389	0.527416	0.790447	0.200379	7.62e-16	0.694884	0.365394	0.235578	0.118402	0.891	0.999817	0.999988	0.91072	0.568482	18375.1	2.13e-74
11456	NTF4	4909_at	4909	NA	NA	NA	NA	NA	NA	NA	NA	NA	NA	NA	NA	NA	NA	NA	NA	NA	NA	NA	NA	NA	NA	NA	NA	NA	NA	NA	NA	NA	NA	NA	NA	NA	NA	NA	NA	NA	NA	NA	NA	NA	NA	NA	NA	NA	NA	NA	5.69633	4.34812	0.0863942	0.10018	0.000298984	0.969973	0.0121959	0.01621	0.32345	0.0343761	0.0415504	3.25805	0.933115	0.610295	0.124967	0.773852	1.67996	0.201493	1.26529	0.361569	0.514115	0.00219936	0.35599	0.544891	0.901134	0.443268	0.100244	0.841267	0.212605	0.719451	0.609813	0.00231641	0.640758	0.709309	0.965248	0.670599	0.876285	0.999817	0.999988	0.874678	0.861719	2978.41	1.74e-57
11469	PPDPFL	492307_at	492307	NA	NA	NA	NA	NA	NA	NA	NA	NA	NA	NA	NA	NA	NA	NA	NA	NA	NA	NA	NA	NA	NA	NA	NA	NA	NA	NA	NA	NA	NA	NA	NA	NA	NA	NA	NA	NA	NA	NA	NA	NA	NA	NA	NA	NA	NA	NA	5.96479	5.62484	-0.00357246	-0.0107526	0.000967795	0.666825	0.00439464	-0.0547524	-0.0630674	-0.0641535	-0.0248641	8.06331	-0.0738185	-0.12532	0.773887	1.01779	1.15813	-1.30205	-0.471994	-1.29093	-0.58858	3.96e-10	0.941498	0.900857	0.443248	0.314493	0.253229	0.199858	0.639327	0.203651	0.559234	5.95e-10	0.975902	0.944304	0.755462	0.561022	0.878827	0.999817	0.999988	0.500398	0.836251	11951.6	2.13e-70
11470	IGIP	492311_at	492311	NA	NA	NA	NA	NA	NA	NA	NA	NA	NA	NA	NA	NA	NA	NA	NA	NA	NA	NA	NA	NA	NA	NA	NA	NA	NA	NA	NA	NA	NA	NA	NA	NA	NA	NA	NA	NA	NA	NA	NA	NA	NA	NA	NA	NA	NA	NA	9.36421	5.67418	0.145341	0.253907	0.00353557	3.36084	-0.00373568	0.0447013	0.174235	0.0412359	0.0576467	6.24794	2.30684	2.27306	2.17162	3.94026	-0.756195	0.816536	1.00161	0.637367	1.04819	1.62e-07	0.025964	0.0280965	0.035468	0.000295513	0.453671	0.418712	0.322157	0.527278	0.300431	1.98e-07	0.300531	0.137377	0.303162	0.0112605	0.903059	0.999817	0.999988	0.760713	0.669787	17381.5	7.01e-74
11480	COA5	493753_at	493753	NA	NA	NA	NA	NA	NA	NA	NA	NA	NA	NA	NA	NA	NA	NA	NA	NA	NA	NA	NA	NA	NA	NA	NA	NA	NA	NA	NA	NA	NA	NA	NA	NA	NA	NA	NA	NA	NA	NA	NA	NA	NA	NA	NA	NA	NA	NA	8.6904	7.90071	0.0375395	0.0670837	0.000971918	0.507803	0.000614746	0.0510531	-0.0173076	0.00786238	-0.0402478	10.3811	0.710986	0.716631	0.712357	0.710419	0.148492	1.11281	-0.118725	0.145014	-0.873271	2.87e-13	0.480946	0.477491	0.480106	0.481294	0.882651	0.271997	0.906048	0.88538	0.387384	7e-13	0.72721	0.655504	0.777266	0.70052	0.978606	0.999817	0.999988	0.955869	0.73874	21312.5	8.91e-76
11482	HCG11	493812_at	493812	NA	NA	NA	NA	NA	NA	NA	NA	NA	NA	NA	NA	NA	NA	NA	NA	NA	NA	NA	NA	NA	NA	NA	NA	NA	NA	NA	NA	NA	NA	NA	NA	NA	NA	NA	NA	NA	NA	NA	NA	NA	NA	NA	NA	NA	NA	NA	4.92091	4.66267	-0.0284642	-0.104873	-0.000837564	1.93076	-0.00203959	-0.00394893	-0.0736823	0.0715492	-0.00289422	5.22185	-0.459498	-0.954889	-0.523237	2.30228	-0.419916	-0.073365	-0.430805	1.1248	-0.0535243	4.92e-06	0.6482	0.344991	0.603505	0.0262431	0.676646	0.941857	0.66877	0.266938	0.957563	5.61e-06	0.828071	0.539506	0.843066	0.135921	0.943453	0.999817	0.999988	0.565793	0.989188	4965.64	3.11e-62
11483	TRIM72	493829_at	493829	NA	NA	NA	NA	NA	NA	NA	NA	NA	NA	NA	NA	NA	NA	NA	NA	NA	NA	NA	NA	NA	NA	NA	NA	NA	NA	NA	NA	NA	NA	NA	NA	NA	NA	NA	NA	NA	NA	NA	NA	NA	NA	NA	NA	NA	NA	NA	7.58849	8.45263	-0.0188573	-0.064235	-0.00143539	-0.741078	0.00216329	0.00772218	0.103928	0.00238834	0.0384768	14.5225	-0.467006	-0.897268	-1.37565	-1.35567	0.683271	0.220094	0.9322	0.0576003	1.09164	3.75e-18	0.642862	0.374591	0.17608	0.182308	0.498115	0.826843	0.356458	0.954335	0.281095	3.65e-17	0.824314	0.568219	0.536731	0.414835	0.909395	0.999817	0.999988	0.98233	0.652803	27785.3	3.04e-78
11484	CISD2	493856_at	493856	NA	NA	NA	NA	NA	NA	NA	NA	NA	NA	NA	NA	NA	NA	NA	NA	NA	NA	NA	NA	NA	NA	NA	NA	NA	NA	NA	NA	NA	NA	NA	NA	NA	NA	NA	NA	NA	NA	NA	NA	NA	NA	NA	NA	NA	NA	NA	6.6824	3.74877	0.0532554	0.244232	0.00212035	2.24086	1.85e-05	0.0735036	0.177145	0.143516	-0.0442594	3.27779	0.671201	1.73619	1.03417	2.08618	0.00296744	1.06616	0.80863	1.76147	-0.639041	0.0020802	0.505696	0.0897185	0.306861	0.0429526	0.997646	0.292324	0.423197	0.0852954	0.526199	0.00219295	0.743682	0.254346	0.662681	0.179968	0.99882	0.999817	0.999988	0.344658	0.819682	5581.88	2.55e-63
11485	EID3	493861_at	493861	NA	NA	NA	NA	NA	NA	NA	NA	NA	NA	NA	NA	NA	NA	NA	NA	NA	NA	NA	NA	NA	NA	NA	NA	NA	NA	NA	NA	NA	NA	NA	NA	NA	NA	NA	NA	NA	NA	NA	NA	NA	NA	NA	NA	NA	NA	NA	5.5255	3.76311	0.0847257	0.166029	0.00303799	0.738045	0.00527861	0.0113659	0.0879052	0.0333647	0.0258982	4.39076	1.42496	1.57499	1.97729	0.916891	1.13225	0.219998	0.53547	0.546462	0.49899	7.27e-05	0.161414	0.122616	0.0544672	0.364333	0.263827	0.826918	0.595094	0.587583	0.620339	7.96e-05	0.473544	0.300068	0.355444	0.604911	0.878827	0.999817	0.999988	0.800377	0.866049	6794.59	3.79e-65
11486	GPX8	493869_at	493869	NA	NA	NA	NA	NA	NA	NA	NA	NA	NA	NA	NA	NA	NA	NA	NA	NA	NA	NA	NA	NA	NA	NA	NA	NA	NA	NA	NA	NA	NA	NA	NA	NA	NA	NA	NA	NA	NA	NA	NA	NA	NA	NA	NA	NA	NA	NA	4.97424	6.00573	-0.0928315	-0.0925827	-0.00187803	-0.488304	0.000582147	0.0245037	0.0131811	-0.101811	-0.00935517	9.58528	-2.13565	-1.20135	-1.67199	-0.829798	0.170806	0.648772	0.10983	-2.28093	-0.246559	3.19e-12	0.0384661	0.236214	0.101816	0.411254	0.865181	0.519949	0.913057	0.0275861	0.806427	6.42e-12	0.320905	0.432177	0.439192	0.64377	0.976177	0.999817	0.999988	0.222673	0.938932	10303.4	5.11e-69
11488	PHOSPHO2	493911_at	493911	NA	NA	NA	NA	NA	NA	NA	NA	NA	NA	NA	NA	NA	NA	NA	NA	NA	NA	NA	NA	NA	NA	NA	NA	NA	NA	NA	NA	NA	NA	NA	NA	NA	NA	NA	NA	NA	NA	NA	NA	NA	NA	NA	NA	NA	NA	NA	5.50847	1.68472	0.222589	0.313726	-0.00046404	3.35247	-0.0111828	0.0247742	-0.157666	0.283013	0.154986	1.10669	2.10765	1.67553	-0.170038	2.34481	-1.35045	0.269973	-0.540711	2.60967	1.68121	0.274603	0.0409521	0.101116	0.865781	0.0237415	0.183963	0.788477	0.591508	0.0124341	0.100001	0.277511	0.324799	0.270212	0.953101	0.128607	0.876285	0.999817	0.999988	0.167943	0.43249	2142.87	1.99e-54
11489	OAS3	4940_at	4940	NA	NA	NA	NA	NA	NA	NA	NA	NA	NA	NA	NA	NA	NA	NA	NA	NA	NA	NA	NA	NA	NA	NA	NA	NA	NA	NA	NA	NA	NA	NA	NA	NA	NA	NA	NA	NA	NA	NA	NA	NA	NA	NA	NA	NA	NA	NA	7.4451	8.92463	-0.0288225	-0.0449456	-0.000653387	-2.27784	0.000678179	0.0348181	0.0382154	-0.0123696	0.0917253	9.71206	-0.452114	-0.397658	-0.396628	-2.63929	0.135674	0.62856	0.217114	-0.188954	1.64831	2.16e-12	0.653468	0.692857	0.693611	0.0115394	0.892715	0.532975	0.82915	0.851021	0.106605	4.47e-12	0.831938	0.814722	0.882724	0.0843142	0.980327	0.999817	0.999988	0.941524	0.441344	10731.5	2.14e-69
11490	RBMXL1	494115_at	494115	NA	NA	NA	NA	NA	NA	NA	NA	NA	NA	NA	NA	NA	NA	NA	NA	NA	NA	NA	NA	NA	NA	NA	NA	NA	NA	NA	NA	NA	NA	NA	NA	NA	NA	NA	NA	NA	NA	NA	NA	NA	NA	NA	NA	NA	NA	NA	8.26765	5.70687	0.0380113	0.090882	0.000303256	3.75349	-5.1e-05	0.0373674	-0.124346	0.000553266	-0.041488	4.52446	0.434387	0.585798	0.134112	3.16844	-0.00742733	0.491452	-0.51467	0.00615719	-0.543152	4.75e-05	0.666188	0.561085	0.893942	0.00282614	0.994108	0.625615	0.609429	0.995116	0.589841	5.23e-05	0.838928	0.721612	0.962924	0.0375263	0.998018	0.999817	0.999988	0.998127	0.85146	7024.7	1.86e-65
11491	CHAC2	494143_at	494143	NA	NA	NA	NA	NA	NA	NA	NA	NA	NA	NA	NA	NA	NA	NA	NA	NA	NA	NA	NA	NA	NA	NA	NA	NA	NA	NA	NA	NA	NA	NA	NA	NA	NA	NA	NA	NA	NA	NA	NA	NA	NA	NA	NA	NA	NA	NA	5.08601	5.55003	0.0153334	-0.00550979	-0.000209884	-0.749171	0.000127204	-0.0452154	0.0244349	0.00749368	-0.0600935	6.64283	0.264541	-0.053616	-0.140129	-0.954731	0.0279891	-0.89777	0.152685	0.125902	-1.18772	4.32e-08	0.792632	0.95749	0.889215	0.345071	0.977801	0.374326	0.879364	0.900399	0.241487	5.46e-08	0.905761	0.976213	0.961433	0.588037	0.994801	0.999817	0.999988	0.962216	0.615225	6057.45	4.43e-64
11493	TBC1D25	4943_at	4943	NA	NA	NA	NA	NA	NA	NA	NA	NA	NA	NA	NA	NA	NA	NA	NA	NA	NA	NA	NA	NA	NA	NA	NA	NA	NA	NA	NA	NA	NA	NA	NA	NA	NA	NA	NA	NA	NA	NA	NA	NA	NA	NA	NA	NA	NA	NA	8.44129	8.70852	-0.0236504	-0.0390914	-0.000550328	-0.0880093	0.00543185	-0.00262128	-0.177409	0.0811782	0.0422858	14.5195	-0.568382	-0.529897	-0.511824	-0.156235	1.66489	-0.0725007	-1.54423	1.89988	1.16421	3.78e-18	0.572743	0.59892	0.611403	0.876582	0.103233	0.942541	0.129889	0.0641937	0.250782	3.67e-17	0.783556	0.749875	0.846276	0.940257	0.876285	0.999817	0.999988	0.305443	0.624178	32377.5	1.15e-79
11494	RNF165	494470_at	494470	NA	NA	NA	NA	NA	NA	NA	NA	NA	NA	NA	NA	NA	NA	NA	NA	NA	NA	NA	NA	NA	NA	NA	NA	NA	NA	NA	NA	NA	NA	NA	NA	NA	NA	NA	NA	NA	NA	NA	NA	NA	NA	NA	NA	NA	NA	NA	6.79299	8.55955	-0.061664	-0.0600289	-0.00676893	-1.61694	0.00103815	-0.0225807	-0.0660344	-0.0434978	-0.0749097	9.44822	-0.981129	-0.538718	-4.16783	-1.90036	0.210664	-0.413483	-0.380537	-0.673979	-1.36542	4.88e-12	0.332038	0.59287	0.000146445	0.0641296	0.834148	0.681315	0.705427	0.503945	0.179248	9.54e-12	0.620968	0.745771	0.0450809	0.227358	0.970602	0.999817	0.999988	0.746451	0.545207	9192.55	5.87e-68
11495	PJVK	494513_at	494513	NA	NA	NA	NA	NA	NA	NA	NA	NA	NA	NA	NA	NA	NA	NA	NA	NA	NA	NA	NA	NA	NA	NA	NA	NA	NA	NA	NA	NA	NA	NA	NA	NA	NA	NA	NA	NA	NA	NA	NA	NA	NA	NA	NA	NA	NA	NA	6.69045	5.50827	0.00721454	0.205241	0.00350888	-0.862644	0.00491674	-0.0139236	-0.170238	0.227698	-0.0201769	3.77042	0.0711832	1.14219	1.33978	-0.628706	0.618702	-0.158106	-0.608357	2.18783	-0.228065	0.000494265	0.943583	0.259718	0.187381	0.532879	0.539389	0.875117	0.546163	0.0341858	0.820681	0.000529085	0.976493	0.457121	0.551044	0.7355	0.917635	0.999817	0.999988	0.241338	0.942756	3429.22	8.57e-59
11496	TYMSOS	494514_at	494514	NA	NA	NA	NA	NA	NA	NA	NA	NA	NA	NA	NA	NA	NA	NA	NA	NA	NA	NA	NA	NA	NA	NA	NA	NA	NA	NA	NA	NA	NA	NA	NA	NA	NA	NA	NA	NA	NA	NA	NA	NA	NA	NA	NA	NA	NA	NA	6.45639	5.40716	0.0196568	0.084609	0.00110682	0.567989	0.00748845	0.0539697	0.112576	0.125959	0.0350957	4.43613	0.232458	0.564356	0.506529	0.496155	1.12942	0.734523	0.482178	1.45059	0.475466	6.3e-05	0.81729	0.575455	0.615082	0.622321	0.265004	0.466632	0.632134	0.154178	0.636871	6.9e-05	0.917928	0.732756	0.847699	0.795353	0.878827	0.999817	0.999988	0.443415	0.872748	4586.5	1.7e-61
11497	C9orf135-DT	494558_at	494558	NA	NA	NA	NA	NA	NA	NA	NA	NA	NA	NA	NA	NA	NA	NA	NA	NA	NA	NA	NA	NA	NA	NA	NA	NA	NA	NA	NA	NA	NA	NA	NA	NA	NA	NA	NA	NA	NA	NA	NA	NA	NA	NA	NA	NA	NA	NA	6.17976	8.2425	-0.0875259	-0.204748	-0.00226896	-0.937521	-1.77e-05	-0.0973666	-0.0535517	-0.0655704	-0.067692	9.59616	-1.46883	-1.93803	-1.47352	-1.16215	-0.00379741	-1.88048	-0.325492	-1.07159	-1.30139	3.09e-12	0.149185	0.0592286	0.147921	0.251608	0.996988	0.0668525	0.746393	0.289907	0.200082	6.22e-12	0.461616	0.202913	0.503945	0.497853	0.998454	0.999817	0.999988	0.584104	0.568259	8461.76	3.46e-67
11510	OGN	4969_at	4969	NA	NA	NA	NA	NA	NA	NA	NA	NA	NA	NA	NA	NA	NA	NA	NA	NA	NA	NA	NA	NA	NA	NA	NA	NA	NA	NA	NA	NA	NA	NA	NA	NA	NA	NA	NA	NA	NA	NA	NA	NA	NA	NA	NA	NA	NA	NA	5.5307	3.92661	-0.571272	0.293623	0.00413209	-0.196236	-0.00238126	0.238787	0.484209	-0.380265	-0.410731	0.820624	-1.72094	0.498907	0.481712	-0.0436666	-0.0914878	0.827861	0.528308	-1.11556	-1.41747	0.416404	0.0924785	0.620397	0.632462	0.965373	0.927531	0.412338	0.600012	0.27083	0.163578	0.41953	0.395456	0.764713	0.856436	0.984561	0.987807	0.999817	0.999988	0.56938	0.525497	219.725	1.97e-33
11511	FLJ25758	497049_at	497049	NA	NA	NA	NA	NA	NA	NA	NA	NA	NA	NA	NA	NA	NA	NA	NA	NA	NA	NA	NA	NA	NA	NA	NA	NA	NA	NA	NA	NA	NA	NA	NA	NA	NA	NA	NA	NA	NA	NA	NA	NA	NA	NA	NA	NA	NA	NA	7.85254	9.42813	-0.0535678	-0.103899	-0.00117388	-1.54615	0.00371641	-0.051002	0.0307453	-0.103643	0.00894905	12.29	-1.00653	-1.10113	-0.853572	-2.14595	0.890596	-1.10289	0.209234	-1.89646	0.192634	1.23e-15	0.319814	0.276989	0.39809	0.0375854	0.378121	0.27623	0.835257	0.064656	0.848156	5.31e-15	0.612687	0.474122	0.725292	0.166305	0.888554	0.999817	0.999988	0.306471	0.952281	17128	9.6e-74
11512	TIFAB	497189_at	497189	NA	NA	NA	NA	NA	NA	NA	NA	NA	NA	NA	NA	NA	NA	NA	NA	NA	NA	NA	NA	NA	NA	NA	NA	NA	NA	NA	NA	NA	NA	NA	NA	NA	NA	NA	NA	NA	NA	NA	NA	NA	NA	NA	NA	NA	NA	NA	7.12512	8.96305	-0.0624405	-0.144399	-0.00192677	-1.46085	0.00138655	-0.0170546	-0.0469681	-0.0189275	0.00287038	12.7425	-1.27956	-1.66903	-1.52799	-2.2113	0.362379	-0.402216	-0.348602	-0.377722	0.0673857	3.62e-16	0.207588	0.102405	0.133867	0.0324021	0.71885	0.689525	0.729096	0.707502	0.946588	1.82e-15	0.519784	0.272003	0.486352	0.152684	0.950056	0.999817	0.999988	0.867534	0.985717	16772.8	1.5e-73
11513	BDNF-AS	497258_at	497258	NA	NA	NA	NA	NA	NA	NA	NA	NA	NA	NA	NA	NA	NA	NA	NA	NA	NA	NA	NA	NA	NA	NA	NA	NA	NA	NA	NA	NA	NA	NA	NA	NA	NA	NA	NA	NA	NA	NA	NA	NA	NA	NA	NA	NA	NA	NA	4.44367	3.23675	0.0329913	0.101971	0.000733765	0.924923	0.00110044	0.012065	-0.0287309	0.0132616	-0.0107907	5.89477	0.86607	1.50986	0.745429	1.79352	0.368431	0.364507	-0.273171	0.339027	-0.324517	5.27e-07	0.391277	0.13842	0.460083	0.0799509	0.714366	0.717273	0.786034	0.736246	0.747126	6.26e-07	0.665666	0.320682	0.765443	0.258253	0.949925	0.999817	0.999988	0.882749	0.917598	10706.1	2.25e-69
11516	OMP	4975_at	4975	NA	NA	NA	NA	NA	NA	NA	NA	NA	NA	NA	NA	NA	NA	NA	NA	NA	NA	NA	NA	NA	NA	NA	NA	NA	NA	NA	NA	NA	NA	NA	NA	NA	NA	NA	NA	NA	NA	NA	NA	NA	NA	NA	NA	NA	NA	NA	4.98525	5.42287	0.0369474	-0.050276	-0.000439727	-0.374234	0.0036973	0.0331848	0.0604638	0.131023	0.0257109	7.91753	0.77757	-0.596792	-0.358126	-0.581763	0.992375	0.803748	0.460876	2.68527	0.619881	6.37e-10	0.441096	0.553787	0.722008	0.563775	0.326587	0.42598	0.647219	0.0102668	0.53862	9.34e-10	0.70136	0.715924	0.896711	0.757611	0.886811	0.999817	0.999988	0.154852	0.826355	8660.82	2.1e-67
11518	LINC00293	497634_at	497634	NA	NA	NA	NA	NA	NA	NA	NA	NA	NA	NA	NA	NA	NA	NA	NA	NA	NA	NA	NA	NA	NA	NA	NA	NA	NA	NA	NA	NA	NA	NA	NA	NA	NA	NA	NA	NA	NA	NA	NA	NA	NA	NA	NA	NA	NA	NA	7.1534	10.9381	-0.116074	-0.367191	-0.0031516	-2.12086	0.0084846	-0.114972	-0.278146	-0.313831	-0.113356	8.90876	-1.36271	-2.43147	-1.43185	-1.8392	1.27039	-1.55342	-1.1827	-3.58798	-1.52458	2.64e-11	0.180095	0.0192955	0.159444	0.0728235	0.210803	0.127681	0.243449	0.00085012	0.134714	4.6e-11	0.49076	0.113016	0.517454	0.245778	0.876285	0.999817	0.999988	0.0535171	0.483712	5551.36	2.86e-63
11523	ZBTB21	49854_at	49854	NA	NA	NA	NA	NA	NA	NA	NA	NA	NA	NA	NA	NA	NA	NA	NA	NA	NA	NA	NA	NA	NA	NA	NA	NA	NA	NA	NA	NA	NA	NA	NA	NA	NA	NA	NA	NA	NA	NA	NA	NA	NA	NA	NA	NA	NA	NA	8.56905	8.77552	0.0157135	0.0538712	-0.00165065	-0.808273	0.00133245	0.000337097	0.273299	-0.101415	-0.0411166	7.43068	0.191789	0.370864	-0.779654	-0.728713	0.207413	0.00473512	1.20815	-1.20542	-0.574914	3.15e-09	0.848814	0.712567	0.439881	0.470143	0.83667	0.996244	0.233615	0.234659	0.568357	4.33e-09	0.933416	0.827256	0.753376	0.690936	0.970602	0.999965	0.999988	0.534524	0.841024	8605.75	2.41e-67
11525	WRAP73	49856_at	49856	NA	NA	NA	NA	NA	NA	NA	NA	NA	NA	NA	NA	NA	NA	NA	NA	NA	NA	NA	NA	NA	NA	NA	NA	NA	NA	NA	NA	NA	NA	NA	NA	NA	NA	NA	NA	NA	NA	NA	NA	NA	NA	NA	NA	NA	NA	NA	6.69205	6.14167	0.0417647	0.100427	0.00158561	-0.612162	0.0036681	0.0560559	0.0371452	0.115367	0.052415	10.8294	1.06151	1.43969	1.55958	-1.14929	1.18903	1.63969	0.341941	2.85549	1.52618	7.64e-14	0.294406	0.157222	0.126218	0.256814	0.240979	0.108394	0.734067	0.00659994	0.134316	2.1e-13	0.593067	0.343916	0.475841	0.502988	0.878795	0.999817	0.999988	0.127818	0.483392	22761.2	2.18e-76
11527	CRNN	49860_at	49860	NA	NA	NA	NA	NA	NA	NA	NA	NA	NA	NA	NA	NA	NA	NA	NA	NA	NA	NA	NA	NA	NA	NA	NA	NA	NA	NA	NA	NA	NA	NA	NA	NA	NA	NA	NA	NA	NA	NA	NA	NA	NA	NA	NA	NA	NA	NA	6.76951	8.66319	-0.0694262	-0.255173	-0.00250801	-0.286656	0.00760517	0.0100297	0.104777	-0.0234159	0.034465	9.6318	-1.11262	-2.30656	-1.55543	-0.339339	1.55442	0.184985	0.608169	-0.365444	0.632758	2.77e-12	0.272075	0.0259811	0.127202	0.736013	0.127442	0.854114	0.546286	0.716579	0.530255	5.62e-12	0.5774	0.131333	0.477313	0.863197	0.876285	0.999817	0.999988	0.872992	0.821863	9260.13	5.02e-68
11528	CLDN20	49861_at	49861	NA	NA	NA	NA	NA	NA	NA	NA	NA	NA	NA	NA	NA	NA	NA	NA	NA	NA	NA	NA	NA	NA	NA	NA	NA	NA	NA	NA	NA	NA	NA	NA	NA	NA	NA	NA	NA	NA	NA	NA	NA	NA	NA	NA	NA	NA	NA	4.91586	6.06822	-0.076365	-0.157455	-0.00163292	0.132229	-0.000350023	-0.0159195	-0.0889884	-0.140822	-0.0837588	9.08461	-1.64791	-1.91648	-1.36365	0.210773	-0.0963323	-0.395363	-0.695515	-2.95935	-2.07064	1.52e-11	0.106687	0.0619913	0.179803	0.834064	0.923706	0.694537	0.490489	0.00500561	0.0444528	2.74e-11	0.411068	0.208599	0.541217	0.917888	0.986788	0.999817	0.999988	0.114345	0.306384	8854.41	1.31e-67
11532	OR1D2	4991_at	4991	NA	NA	NA	NA	NA	NA	NA	NA	NA	NA	NA	NA	NA	NA	NA	NA	NA	NA	NA	NA	NA	NA	NA	NA	NA	NA	NA	NA	NA	NA	NA	NA	NA	NA	NA	NA	NA	NA	NA	NA	NA	NA	NA	NA	NA	NA	NA	7.59801	10.3675	-0.166592	-0.30203	-0.00268836	-1.13387	0.00404922	-0.0710283	-0.185059	0.00330095	-0.00303318	11.3014	-2.61764	-2.67679	-1.63471	-1.31603	0.811452	-1.28444	-1.05317	0.0505104	-0.0545995	1.95e-14	0.0121874	0.0104914	0.109439	0.195162	0.421592	0.205891	0.298167	0.95995	0.956711	6.13e-14	0.267296	0.0839233	0.451873	0.43237	0.894815	0.999817	0.999988	0.984406	0.988913	11214.5	8.33e-70
11533	OR1F1	4992_at	4992	NA	NA	NA	NA	NA	NA	NA	NA	NA	NA	NA	NA	NA	NA	NA	NA	NA	NA	NA	NA	NA	NA	NA	NA	NA	NA	NA	NA	NA	NA	NA	NA	NA	NA	NA	NA	NA	NA	NA	NA	NA	NA	NA	NA	NA	NA	NA	8.11155	8.58655	-0.0820076	-0.111437	-0.00222116	0.683563	0.00549316	-0.010979	-0.0479051	0.029848	0.0731681	12.855	-1.76971	-1.35639	-1.85492	1.08962	1.51184	-0.272671	-0.374424	0.627261	1.80886	2.68e-16	0.0838931	0.18208	0.0704991	0.281973	0.137917	0.786416	0.709936	0.533818	0.0774945	1.41e-15	0.383785	0.373188	0.388382	0.530655	0.876285	0.999817	0.999988	0.765041	0.386327	24106.9	6.37e-77
11534	OR2C1	4993_at	4993	NA	NA	NA	NA	NA	NA	NA	NA	NA	NA	NA	NA	NA	NA	NA	NA	NA	NA	NA	NA	NA	NA	NA	NA	NA	NA	NA	NA	NA	NA	NA	NA	NA	NA	NA	NA	NA	NA	NA	NA	NA	NA	NA	NA	NA	NA	NA	7.52019	9.26185	-0.0515077	-0.242418	0.000263637	-0.662731	0.0112003	-0.0405186	-0.0169958	0.113638	0.0914132	9.89777	-0.793427	-2.10623	0.157158	-0.754083	2.20039	-0.718314	-0.094822	1.70468	1.61316	1.23e-12	0.431902	0.0410817	0.875859	0.454925	0.033221	0.476463	0.924898	0.0954979	0.114053	2.65e-12	0.695115	0.165477	0.957229	0.679404	0.876285	0.999817	0.999988	0.360958	0.454121	10559.2	3.02e-69
11535	OR3A1	4994_at	4994	NA	NA	NA	NA	NA	NA	NA	NA	NA	NA	NA	NA	NA	NA	NA	NA	NA	NA	NA	NA	NA	NA	NA	NA	NA	NA	NA	NA	NA	NA	NA	NA	NA	NA	NA	NA	NA	NA	NA	NA	NA	NA	NA	NA	NA	NA	NA	4.86702	6.17964	-0.0301945	-0.129306	-0.00165548	-0.630469	-0.00330843	-0.071758	0.0183595	-0.00026755	0.0682457	12.9713	-0.913571	-2.20669	-1.93836	-1.40905	-1.27665	-2.49868	0.201191	-0.00788324	2.36551	1.97e-16	0.366056	0.032746	0.0591866	0.166039	0.208603	0.0163816	0.841501	0.993747	0.0226029	1.08e-15	0.647806	0.147559	0.364508	0.393918	0.876285	0.999817	0.999988	0.997688	0.225311	17061.4	1.04e-73
11536	OR3A2	4995_at	4995	NA	NA	NA	NA	NA	NA	NA	NA	NA	NA	NA	NA	NA	NA	NA	NA	NA	NA	NA	NA	NA	NA	NA	NA	NA	NA	NA	NA	NA	NA	NA	NA	NA	NA	NA	NA	NA	NA	NA	NA	NA	NA	NA	NA	NA	NA	NA	5.01718	7.36717	-0.0904846	-0.221572	-0.00220228	-1.40454	0.000579977	0.0109133	0.0866913	-0.0958242	-0.0230891	9.50896	-1.68346	-2.32514	-1.58561	-1.93023	0.137617	0.233673	0.584166	-1.73615	-0.492118	4.04e-12	0.0995617	0.0248705	0.120184	0.0602162	0.891188	0.816352	0.562173	0.0897255	0.625148	8e-12	0.403122	0.128356	0.466551	0.219328	0.979992	0.999817	0.999988	0.353126	0.867721	6855.88	3.13e-65
11544	ORM1	5004_at	5004	NA	NA	NA	NA	NA	NA	NA	NA	NA	NA	NA	NA	NA	NA	NA	NA	NA	NA	NA	NA	NA	NA	NA	NA	NA	NA	NA	NA	NA	NA	NA	NA	NA	NA	NA	NA	NA	NA	NA	NA	NA	NA	NA	NA	NA	NA	NA	4.83982	5.14036	-0.0720366	-0.0193344	0.000497214	-0.381297	0.00172478	-0.0210084	-0.0651603	-0.0683088	0.0958738	5.91672	-1.19519	-0.180934	0.319243	-0.467297	0.364965	-0.401144	-0.39156	-1.10368	1.82229	4.89e-07	0.238589	0.857273	0.751094	0.642656	0.716934	0.690308	0.697324	0.275893	0.0753971	5.83e-07	0.549135	0.917907	0.907892	0.809182	0.950056	0.999817	0.999988	0.57274	0.38179	5073.67	1.96e-62
11545	ORM2	5005_at	5005	NA	NA	NA	NA	NA	NA	NA	NA	NA	NA	NA	NA	NA	NA	NA	NA	NA	NA	NA	NA	NA	NA	NA	NA	NA	NA	NA	NA	NA	NA	NA	NA	NA	NA	NA	NA	NA	NA	NA	NA	NA	NA	NA	NA	NA	NA	NA	5.13035	5.54765	-0.0335292	-0.0402864	0.000580926	-0.431361	0.00422183	-0.0173782	-0.0919911	0.00816498	0.01727	8.42002	-0.733537	-0.497123	0.491831	-0.697088	1.17797	-0.437551	-0.728916	0.173956	0.432839	1.25e-10	0.467227	0.621644	0.62535	0.489514	0.245311	0.66391	0.470019	0.86272	0.667303	1.99e-10	0.71926	0.765467	0.852783	0.706741	0.878827	0.999817	0.999988	0.945501	0.886072	9911.15	1.17e-68
11550	CLDN11	5010_at	5010	NA	NA	NA	NA	NA	NA	NA	NA	NA	NA	NA	NA	NA	NA	NA	NA	NA	NA	NA	NA	NA	NA	NA	NA	NA	NA	NA	NA	NA	NA	NA	NA	NA	NA	NA	NA	NA	NA	NA	NA	NA	NA	NA	NA	NA	NA	NA	8.6807	3.32592	0.112945	0.276009	0.00966415	5.09136	0.00892918	0.154037	-0.0326532	0.269949	0.0700605	1.44752	0.708558	0.976644	2.34621	2.35933	0.714421	1.11214	-0.0741934	1.6492	0.503518	0.155031	0.482437	0.334229	0.0236627	0.0229374	0.478842	0.272282	0.941202	0.106421	0.61718	0.157233	0.727848	0.529569	0.261918	0.126023	0.905455	0.999817	0.999988	0.375792	0.864606	2334.02	3.2e-55
11551	OTX1	5013_at	5013	NA	NA	NA	NA	NA	NA	NA	NA	NA	NA	NA	NA	NA	NA	NA	NA	NA	NA	NA	NA	NA	NA	NA	NA	NA	NA	NA	NA	NA	NA	NA	NA	NA	NA	NA	NA	NA	NA	NA	NA	NA	NA	NA	NA	NA	NA	NA	7.5408	8.96374	-0.0082341	-0.158566	-0.00154429	-0.585742	0.00266709	-0.0818514	-0.00193362	0.00283383	0.00953072	9.42359	-0.124778	-1.35531	-0.905625	-0.655655	0.515461	-1.42749	-0.0106127	0.0418197	0.165456	5.26e-12	0.901283	0.182423	0.3702	0.515552	0.608881	0.160688	0.991582	0.966837	0.869363	1.02e-11	0.957443	0.37357	0.707887	0.723923	0.928994	0.999817	0.999988	0.986842	0.960384	10273.4	5.44e-69
11552	OTX2	5015_at	5015	NA	NA	NA	NA	NA	NA	NA	NA	NA	NA	NA	NA	NA	NA	NA	NA	NA	NA	NA	NA	NA	NA	NA	NA	NA	NA	NA	NA	NA	NA	NA	NA	NA	NA	NA	NA	NA	NA	NA	NA	NA	NA	NA	NA	NA	NA	NA	4.62896	5.14336	-0.00861272	-0.0481484	-0.000816332	-0.310595	0.00151782	-0.0026175	0.0264951	-0.000748987	0.000451085	14.294	-0.345019	-1.0879	-1.26551	-0.91906	0.775456	-0.120674	0.384416	-0.0292188	0.0207012	6.61e-18	0.731769	0.28272	0.212528	0.36321	0.44233	0.904513	0.702572	0.976826	0.98358	5.82e-17	0.874578	0.479544	0.578356	0.603875	0.899922	0.999817	0.999988	0.991207	0.994833	27051	5.4e-78
11558	OXTR	5021_at	5021	NA	NA	NA	NA	NA	NA	NA	NA	NA	NA	NA	NA	NA	NA	NA	NA	NA	NA	NA	NA	NA	NA	NA	NA	NA	NA	NA	NA	NA	NA	NA	NA	NA	NA	NA	NA	NA	NA	NA	NA	NA	NA	NA	NA	NA	NA	NA	6.86449	8.51858	0.161658	-0.0375076	0.000865366	-2.80398	-0.00664622	0.0407407	0.368662	-0.160503	-0.112282	4.25086	1.16279	-0.152171	0.24088	-1.4898	-0.609698	0.337255	0.96043	-1.12428	-0.925225	0.000112979	0.25135	0.879767	0.810797	0.143604	0.545283	0.737572	0.342229	0.267156	0.360032	0.000123008	0.560436	0.930536	0.932602	0.361299	0.917635	0.999817	0.999988	0.56596	0.716902	1918.96	2.1e-53
11566	P2RY4	5030_at	5030	NA	NA	NA	NA	NA	NA	NA	NA	NA	NA	NA	NA	NA	NA	NA	NA	NA	NA	NA	NA	NA	NA	NA	NA	NA	NA	NA	NA	NA	NA	NA	NA	NA	NA	NA	NA	NA	NA	NA	NA	NA	NA	NA	NA	NA	NA	NA	6.27082	5.76954	-0.0192283	0.0683523	0.000944028	-0.349663	0.00612901	0.038915	0.0525413	0.243779	0.206432	6.20967	-0.298307	0.598111	0.566766	-0.4007	1.21269	0.694808	0.295227	3.68302	3.66889	1.84e-07	0.766911	0.552915	0.573831	0.690633	0.231896	0.490927	0.769246	0.000641777	0.000669312	2.24e-07	0.89242	0.71522	0.827773	0.836605	0.878652	0.999817	0.999988	0.0471452	0.0380743	7448.57	5.3e-66
11570	LINC00929	503519_at	503519	NA	NA	NA	NA	NA	NA	NA	NA	NA	NA	NA	NA	NA	NA	NA	NA	NA	NA	NA	NA	NA	NA	NA	NA	NA	NA	NA	NA	NA	NA	NA	NA	NA	NA	NA	NA	NA	NA	NA	NA	NA	NA	NA	NA	NA	NA	NA	6.18681	6.96089	-0.0958756	-0.192841	-0.0010829	0.957832	0.00818178	0.0374476	0.0778967	-0.128989	0.0391802	7.82689	-1.55392	-1.76289	-0.679212	1.14672	1.69123	0.698504	0.457269	-2.0359	0.72748	8.56e-10	0.127561	0.0850516	0.500657	0.257863	0.0980566	0.488637	0.649788	0.0479747	0.470889	1.24e-09	0.438181	0.246968	0.78737	0.50347	0.876285	0.999817	0.999988	0.274614	0.792068	7911.43	1.46e-66
11571	A1BG-AS1	503538_at	503538	NA	NA	NA	NA	NA	NA	NA	NA	NA	NA	NA	NA	NA	NA	NA	NA	NA	NA	NA	NA	NA	NA	NA	NA	NA	NA	NA	NA	NA	NA	NA	NA	NA	NA	NA	NA	NA	NA	NA	NA	NA	NA	NA	NA	NA	NA	NA	7.45731	10.7207	-0.111877	-0.290374	-0.00408283	-1.94536	-0.00234079	-0.0228758	-0.0993896	-0.108751	-0.044247	11.6241	-1.74852	-2.55974	-2.46939	-2.24584	-0.466584	-0.411467	-0.562608	-1.6552	-0.792229	7.82e-15	0.0875369	0.0140875	0.0175984	0.0299269	0.643162	0.682782	0.576634	0.105193	0.432593	2.71e-14	0.388372	0.0963908	0.237732	0.146809	0.936416	0.999817	0.999988	0.374587	0.770689	10687.9	2.33e-69
11572	SPRN	503542_at	503542	NA	NA	NA	NA	NA	NA	NA	NA	NA	NA	NA	NA	NA	NA	NA	NA	NA	NA	NA	NA	NA	NA	NA	NA	NA	NA	NA	NA	NA	NA	NA	NA	NA	NA	NA	NA	NA	NA	NA	NA	NA	NA	NA	NA	NA	NA	NA	7.80299	9.86632	-0.128512	-0.187314	-0.00442547	-1.04854	4.24e-06	-0.0490242	-0.0742356	0.104387	0.13222	11.6819	-2.1933	-1.80315	-2.92286	-1.32185	0.000923554	-0.962917	-0.458879	1.73493	2.58515	6.64e-15	0.0337626	0.0784023	0.00551942	0.193233	0.999267	0.340994	0.648641	0.0899434	0.0132226	2.35e-14	0.310924	0.236546	0.157225	0.429872	0.999708	0.999817	0.999988	0.353462	0.177038	13954.6	7.72e-72
11573	RGMB-AS1	503569_at	503569	NA	NA	NA	NA	NA	NA	NA	NA	NA	NA	NA	NA	NA	NA	NA	NA	NA	NA	NA	NA	NA	NA	NA	NA	NA	NA	NA	NA	NA	NA	NA	NA	NA	NA	NA	NA	NA	NA	NA	NA	NA	NA	NA	NA	NA	NA	NA	5.593	5.74392	-0.0464342	-0.0153019	4.01e-05	-0.146415	0.00177363	-0.02248	-0.0837324	0.0390031	0.0886179	7.90662	-0.92133	-0.171249	0.0308252	-0.21459	0.448822	-0.513333	-0.601733	0.753635	2.01434	6.6e-10	0.362038	0.864834	0.975552	0.831105	0.655822	0.610356	0.550524	0.455191	0.0502798	9.66e-10	0.645347	0.922369	0.991539	0.916065	0.938048	0.999817	0.999988	0.712494	0.322695	9689.03	1.91e-68
11575	LOH12CR2	503693_at	503693	NA	NA	NA	NA	NA	NA	NA	NA	NA	NA	NA	NA	NA	NA	NA	NA	NA	NA	NA	NA	NA	NA	NA	NA	NA	NA	NA	NA	NA	NA	NA	NA	NA	NA	NA	NA	NA	NA	NA	NA	NA	NA	NA	NA	NA	NA	NA	7.512	8.8794	-0.0751789	-0.174582	0.000318839	-0.328967	0.00212627	-0.0318186	-0.0812343	-0.13073	-0.162961	9.42474	-1.15021	-1.50656	0.188777	-0.371775	0.41489	-0.560256	-0.450146	-1.94778	-2.85628	5.25e-12	0.256439	0.139263	0.851159	0.711893	0.680293	0.578223	0.654875	0.0580141	0.00658632	1.02e-11	0.563856	0.321645	0.94728	0.849363	0.943453	0.999817	0.999988	0.294389	0.122576	10392.7	4.25e-69
11577	PABPC3	5042_at	5042	NA	NA	NA	NA	NA	NA	NA	NA	NA	NA	NA	NA	NA	NA	NA	NA	NA	NA	NA	NA	NA	NA	NA	NA	NA	NA	NA	NA	NA	NA	NA	NA	NA	NA	NA	NA	NA	NA	NA	NA	NA	NA	NA	NA	NA	NA	NA	7.37989	10.4993	-0.00222057	-0.166074	-0.00130043	-3.47909	-0.0104379	-0.0295595	0.170953	-0.121753	-0.128255	10.1574	-0.0309658	-1.30625	-0.701778	-3.58369	-1.85637	-0.474394	0.863429	-1.65341	-2.04893	5.6e-13	0.975441	0.198439	0.486613	0.000860926	0.0702867	0.637628	0.39271	0.105558	0.0466266	1.29e-12	0.990771	0.391022	0.780584	0.0189869	0.876285	0.999817	0.999988	0.37493	0.312106	8334.48	4.79e-67
11582	RRM2B	50484_at	50484	NA	NA	NA	NA	NA	NA	NA	NA	NA	NA	NA	NA	NA	NA	NA	NA	NA	NA	NA	NA	NA	NA	NA	NA	NA	NA	NA	NA	NA	NA	NA	NA	NA	NA	NA	NA	NA	NA	NA	NA	NA	NA	NA	NA	NA	NA	NA	9.15206	8.37907	0.054498	0.203922	0.00220772	-1.25928	-0.00684792	0.0101106	0.188838	0.0879799	-0.0377039	6.65435	0.623858	1.31666	0.978015	-1.06482	-0.999767	0.133201	0.782938	0.980784	-0.494454	4.15e-08	0.536029	0.194952	0.333558	0.292924	0.323038	0.894658	0.437971	0.332206	0.623512	5.26e-08	0.761993	0.387118	0.682719	0.540046	0.886811	0.999817	0.999988	0.616532	0.867454	8635.66	2.24e-67
11583	SMARCAL1	50485_at	50485	NA	NA	NA	NA	NA	NA	NA	NA	NA	NA	NA	NA	NA	NA	NA	NA	NA	NA	NA	NA	NA	NA	NA	NA	NA	NA	NA	NA	NA	NA	NA	NA	NA	NA	NA	NA	NA	NA	NA	NA	NA	NA	NA	NA	NA	NA	NA	7.46822	8.08395	-0.00587092	-0.0221315	0.000922026	-1.03469	0.00353779	0.0386188	0.146643	-0.0944463	-0.0939602	11.8265	-0.123804	-0.263237	0.752433	-1.6117	0.951471	0.937244	1.12001	-1.93954	-2.2699	4.43e-15	0.90205	0.79363	0.455906	0.114372	0.346703	0.353888	0.26895	0.0590397	0.0283038	1.64e-14	0.957512	0.880508	0.762871	0.315464	0.886811	0.999817	0.999988	0.296316	0.249259	19513.3	5.89e-75
11585	PLA2G3	50487_at	50487	NA	NA	NA	NA	NA	NA	NA	NA	NA	NA	NA	NA	NA	NA	NA	NA	NA	NA	NA	NA	NA	NA	NA	NA	NA	NA	NA	NA	NA	NA	NA	NA	NA	NA	NA	NA	NA	NA	NA	NA	NA	NA	NA	NA	NA	NA	NA	7.6758	8.15802	-0.0119817	-0.0473	0.000141171	-0.388468	0.00698005	-0.0422689	-0.0326342	-0.0696997	-0.0509667	9.98481	-0.211382	-0.470672	0.0963814	-0.506236	1.57052	-0.858216	-0.208524	-1.19747	-1.03008	9.43e-13	0.833591	0.640263	0.923667	0.615286	0.123651	0.39555	0.835808	0.237706	0.308753	2.08e-12	0.926858	0.777884	0.972892	0.790474	0.876285	0.999817	0.999988	0.537715	0.676921	14427	3.79e-72
11587	CD207	50489_at	50489	NA	NA	NA	NA	NA	NA	NA	NA	NA	NA	NA	NA	NA	NA	NA	NA	NA	NA	NA	NA	NA	NA	NA	NA	NA	NA	NA	NA	NA	NA	NA	NA	NA	NA	NA	NA	NA	NA	NA	NA	NA	NA	NA	NA	NA	NA	NA	7.02478	6.74485	-0.0450178	-0.0401122	-0.000228684	1.00798	0.00432647	-0.0397931	-0.0626187	0.0111091	0.0772511	7.98955	-0.768652	-0.386303	-0.151104	1.2713	0.942138	-0.781949	-0.387242	0.184717	1.51107	5.04e-10	0.446317	0.701184	0.880603	0.210483	0.351405	0.438546	0.700495	0.854323	0.138113	7.48e-10	0.705566	0.8201	0.959283	0.451137	0.886811	0.999817	0.999988	0.942177	0.489083	11318.5	6.83e-70
11590	DUOX2	50506_at	50506	NA	NA	NA	NA	NA	NA	NA	NA	NA	NA	NA	NA	NA	NA	NA	NA	NA	NA	NA	NA	NA	NA	NA	NA	NA	NA	NA	NA	NA	NA	NA	NA	NA	NA	NA	NA	NA	NA	NA	NA	NA	NA	NA	NA	NA	NA	NA	5.46272	6.11196	-0.0232984	0.00316547	0.000298331	-1.23722	-0.000802311	-0.0863088	-0.222955	-0.0261481	0.0457597	9.38545	-0.515699	0.0395198	0.255543	-2.02285	-0.22649	-2.19862	-1.7874	-0.563631	1.16035	5.92e-12	0.608716	0.96866	0.799527	0.0493591	0.821898	0.0333552	0.0809498	0.575944	0.252334	1.14e-11	0.804674	0.981784	0.927987	0.194308	0.968093	0.999817	0.999988	0.792316	0.625527	11503.4	4.83e-70
11591	NOX4	50507_at	50507	NA	NA	NA	NA	NA	NA	NA	NA	NA	NA	NA	NA	NA	NA	NA	NA	NA	NA	NA	NA	NA	NA	NA	NA	NA	NA	NA	NA	NA	NA	NA	NA	NA	NA	NA	NA	NA	NA	NA	NA	NA	NA	NA	NA	NA	NA	NA	4.65335	5.49832	-0.0318326	-0.114654	0.000591496	-0.237786	-0.0011138	-0.0247355	-0.0818059	0.0240843	-0.0208487	10.0214	-0.836308	-1.69898	0.60137	-0.461453	-0.373197	-0.747895	-0.778416	0.616188	-0.627491	8.44e-13	0.407622	0.0965754	0.550763	0.646808	0.710842	0.45861	0.440603	0.541031	0.533668	1.88e-12	0.678551	0.26425	0.815304	0.811379	0.949246	0.999817	0.999988	0.770153	0.823668	11758.6	3.02e-70
11592	NOX3	50508_at	50508	NA	NA	NA	NA	NA	NA	NA	NA	NA	NA	NA	NA	NA	NA	NA	NA	NA	NA	NA	NA	NA	NA	NA	NA	NA	NA	NA	NA	NA	NA	NA	NA	NA	NA	NA	NA	NA	NA	NA	NA	NA	NA	NA	NA	NA	NA	NA	5.03613	5.17124	-0.0146595	-0.137392	0.000994285	1.12602	0.00777102	0.00551261	-0.130446	-0.00177872	0.0473712	8.78675	-0.359044	-1.898	0.942402	2.03715	2.42741	0.155386	-1.15716	-0.042425	1.32916	3.88e-11	0.721326	0.0644475	0.351272	0.0478438	0.0194857	0.877247	0.253621	0.966357	0.190831	6.6e-11	0.869807	0.212426	0.695393	0.191207	0.876285	0.999817	0.999988	0.98662	0.557869	11970.6	2.06e-70
11593	COL5A3	50509_at	50509	NA	NA	NA	NA	NA	NA	NA	NA	NA	NA	NA	NA	NA	NA	NA	NA	NA	NA	NA	NA	NA	NA	NA	NA	NA	NA	NA	NA	NA	NA	NA	NA	NA	NA	NA	NA	NA	NA	NA	NA	NA	NA	NA	NA	NA	NA	NA	8.84928	12.4225	-0.113072	-0.408797	-0.00203068	-1.70635	0.0142607	0.14426	0.0670389	-0.15231	-0.170159	8.23919	-1.081	-2.20438	-0.751292	-1.205	1.73879	1.58724	0.23213	-1.41803	-1.86363	2.24e-10	0.285747	0.0329196	0.456585	0.23482	0.0892546	0.119813	0.817543	0.163417	0.0692375	3.46e-10	0.586918	0.14795	0.763221	0.479022	0.876285	0.999817	0.999988	0.452944	0.369179	5632.54	2.1e-63
11595	SYCP3	50511_at	50511	NA	NA	NA	NA	NA	NA	NA	NA	NA	NA	NA	NA	NA	NA	NA	NA	NA	NA	NA	NA	NA	NA	NA	NA	NA	NA	NA	NA	NA	NA	NA	NA	NA	NA	NA	NA	NA	NA	NA	NA	NA	NA	NA	NA	NA	NA	NA	5.36831	5.49409	0.00841925	0.0303956	0.000265374	-0.624409	0.000156226	0.0182758	0.0410977	-0.0411132	-0.0528232	11.65	0.257336	0.524015	0.313892	-1.40975	0.0608995	0.642879	0.454964	-1.22375	-1.84963	7.27e-15	0.798152	0.602969	0.755126	0.165832	0.951722	0.523729	0.651433	0.227736	0.0712731	2.53e-14	0.908845	0.752495	0.909805	0.393747	0.991232	0.999817	0.999988	0.527184	0.372717	21180.9	1.02e-75
11596	PODXL2	50512_at	50512	NA	NA	NA	NA	NA	NA	NA	NA	NA	NA	NA	NA	NA	NA	NA	NA	NA	NA	NA	NA	NA	NA	NA	NA	NA	NA	NA	NA	NA	NA	NA	NA	NA	NA	NA	NA	NA	NA	NA	NA	NA	NA	NA	NA	NA	NA	NA	7.96296	8.22223	0.0300174	0.134947	-0.00148295	-2.07428	0.00255362	-0.0183057	0.0128583	0.176036	-0.00554235	8.00696	0.421353	1.06842	-0.805558	-2.15074	0.457156	-0.295723	0.0653716	2.40636	-0.0891254	4.76e-10	0.675604	0.291315	0.424947	0.0371819	0.649869	0.768871	0.948182	0.0204991	0.929398	7.08e-10	0.843594	0.487842	0.744085	0.165323	0.936416	0.999817	0.999988	0.199982	0.980358	9830.63	1.4e-68
11597	2021-12-01	50514_at	50514	NA	NA	NA	NA	NA	NA	NA	NA	NA	NA	NA	NA	NA	NA	NA	NA	NA	NA	NA	NA	NA	NA	NA	NA	NA	NA	NA	NA	NA	NA	NA	NA	NA	NA	NA	NA	NA	NA	NA	NA	NA	NA	NA	NA	NA	NA	NA	5.45605	5.82152	-0.0569348	-0.0901409	0.000218306	0.373311	0.00214742	0.000173169	-0.00678973	-0.0563799	0.0547935	8.78712	-1.23875	-1.1062	0.183809	0.599963	0.595879	0.00433612	-0.0535046	-1.19458	1.36574	3.88e-11	0.222184	0.274813	0.85503	0.551692	0.554392	0.99656	0.957579	0.238824	0.179148	6.59e-11	0.534444	0.472053	0.948967	0.748714	0.919499	0.999965	0.999988	0.539044	0.545153	11086.6	1.06e-69
11598	CHST11	50515_at	50515	NA	NA	NA	NA	NA	NA	NA	NA	NA	NA	NA	NA	NA	NA	NA	NA	NA	NA	NA	NA	NA	NA	NA	NA	NA	NA	NA	NA	NA	NA	NA	NA	NA	NA	NA	NA	NA	NA	NA	NA	NA	NA	NA	NA	NA	NA	NA	7.87865	11.3335	-0.109834	-0.277135	-0.00205054	-2.82219	-0.000642479	0.0172124	0.159176	-0.092649	-0.0616025	15.7081	-2.19429	-3.12287	-1.58533	-4.16475	-0.1637	0.395751	1.15177	-1.80252	-1.4099	2.19e-19	0.0336864	0.00320638	0.120246	0.00014786	0.870737	0.694253	0.255803	0.0785014	0.165789	3.6e-18	0.310918	0.0471084	0.466653	0.00784311	0.977057	0.999817	0.999988	0.333921	0.527805	19494.7	6.01e-75
11605	IL20	50604_at	50604	NA	NA	NA	NA	NA	NA	NA	NA	NA	NA	NA	NA	NA	NA	NA	NA	NA	NA	NA	NA	NA	NA	NA	NA	NA	NA	NA	NA	NA	NA	NA	NA	NA	NA	NA	NA	NA	NA	NA	NA	NA	NA	NA	NA	NA	NA	NA	6.3871	9.20844	-0.143924	-0.325033	-0.00323048	-0.975533	0.00871671	0.016693	-0.00737463	-0.0979238	-0.0635599	7.58423	-1.70865	-2.17648	-1.48417	-0.855479	1.3198	0.228076	-0.0317098	-1.13212	-0.864447	1.9e-09	0.0947527	0.0350796	0.145086	0.397046	0.193912	0.820673	0.974851	0.263881	0.392158	2.66e-09	0.397896	0.153135	0.499737	0.632768	0.876285	0.999817	0.999988	0.56317	0.742516	4524.29	2.28e-61
11606	UBQLN3	50613_at	50613	NA	NA	NA	NA	NA	NA	NA	NA	NA	NA	NA	NA	NA	NA	NA	NA	NA	NA	NA	NA	NA	NA	NA	NA	NA	NA	NA	NA	NA	NA	NA	NA	NA	NA	NA	NA	NA	NA	NA	NA	NA	NA	NA	NA	NA	NA	NA	5.29801	6.02465	-0.051686	-0.162985	0.00122027	0.558852	0.00279265	-0.112429	-0.0437794	-0.118934	-0.00306953	4.43138	-0.547994	-0.97467	0.500674	0.43767	0.37762	-1.37184	-0.168115	-1.22799	-0.0372829	6.39e-05	0.58654	0.335196	0.619163	0.663824	0.707578	0.177254	0.867284	0.226156	0.970433	7.01e-05	0.791029	0.530625	0.849685	0.82047	0.948108	0.999817	0.999988	0.524903	0.992149	2482.79	8.54e-56
11607	GALNT9	50614_at	50614	NA	NA	NA	NA	NA	NA	NA	NA	NA	NA	NA	NA	NA	NA	NA	NA	NA	NA	NA	NA	NA	NA	NA	NA	NA	NA	NA	NA	NA	NA	NA	NA	NA	NA	NA	NA	NA	NA	NA	NA	NA	NA	NA	NA	NA	NA	NA	8.70234	9.56663	-0.075452	-0.0476726	-0.0029331	-0.494553	-0.00434202	-0.004093	-0.202764	-0.0152222	-0.028979	8.60586	-0.978367	-0.348663	-1.47182	-0.473687	-0.718055	-0.0610798	-0.952256	-0.192217	-0.430475	6.9e-11	0.333386	0.72905	0.148379	0.638129	0.476622	0.95158	0.34631	0.84848	0.669008	1.14e-10	0.622126	0.837994	0.504361	0.805978	0.904908	0.999817	0.999988	0.940678	0.886439	10017.5	9.33e-69
11608	IL21R	50615_at	50615	NA	NA	NA	NA	NA	NA	NA	NA	NA	NA	NA	NA	NA	NA	NA	NA	NA	NA	NA	NA	NA	NA	NA	NA	NA	NA	NA	NA	NA	NA	NA	NA	NA	NA	NA	NA	NA	NA	NA	NA	NA	NA	NA	NA	NA	NA	NA	5.47056	6.41569	-0.0365147	-0.127012	-0.00143294	-0.0955136	0.000692803	0.0160728	0.0197397	-0.00530056	0.0486165	12.6939	-1.04139	-2.04315	-1.58151	-0.201215	0.251995	0.527551	0.203902	-0.147216	1.58842	4.13e-16	0.303535	0.0472207	0.121118	0.841483	0.80225	0.600533	0.839396	0.883653	0.119546	2.04e-15	0.60025	0.178615	0.46765	0.922573	0.96562	0.999817	0.999988	0.954964	0.462819	19150.6	8.8e-75
11609	IL22	50616_at	50616	NA	NA	NA	NA	NA	NA	NA	NA	NA	NA	NA	NA	NA	NA	NA	NA	NA	NA	NA	NA	NA	NA	NA	NA	NA	NA	NA	NA	NA	NA	NA	NA	NA	NA	NA	NA	NA	NA	NA	NA	NA	NA	NA	NA	NA	NA	NA	5.47987	6.23839	-0.0512763	-0.0862618	-0.00107073	-0.218592	0.00211506	-0.026128	-0.0367143	-0.0506823	0.017908	13.997	-1.65834	-1.57355	-1.34008	-0.522201	0.8724	-0.972498	-0.430056	-1.59624	0.663495	1.39e-17	0.104555	0.122948	0.187284	0.60422	0.387854	0.336263	0.669311	0.117787	0.510569	1.09e-16	0.408646	0.300375	0.551031	0.783851	0.891	0.999817	0.999988	0.391792	0.811993	24710.3	3.75e-77
11610	ATP6V0A4	50617_at	50617	NA	NA	NA	NA	NA	NA	NA	NA	NA	NA	NA	NA	NA	NA	NA	NA	NA	NA	NA	NA	NA	NA	NA	NA	NA	NA	NA	NA	NA	NA	NA	NA	NA	NA	NA	NA	NA	NA	NA	NA	NA	NA	NA	NA	NA	NA	NA	5.47313	6.70648	-0.0907497	-0.126513	-0.00138192	-0.564351	0.00118595	-0.0164722	0.0249691	-0.0536729	0.0359752	8.71018	-1.69892	-1.33589	-1.00117	-0.780413	0.283159	-0.354899	0.169303	-0.978516	0.771553	4.95e-11	0.0965866	0.18864	0.322367	0.439439	0.778419	0.724406	0.866356	0.333313	0.444615	8.31e-11	0.399775	0.380072	0.674043	0.667619	0.961116	0.999817	0.999988	0.617541	0.775812	8259.73	5.8e-67
11612	DEF6	50619_at	50619	NA	NA	NA	NA	NA	NA	NA	NA	NA	NA	NA	NA	NA	NA	NA	NA	NA	NA	NA	NA	NA	NA	NA	NA	NA	NA	NA	NA	NA	NA	NA	NA	NA	NA	NA	NA	NA	NA	NA	NA	NA	NA	NA	NA	NA	NA	NA	7.06928	9.78549	-0.0778663	-0.245793	-0.002884	-1.70323	-0.0017556	-0.00549107	0.045214	-0.0706255	-0.00387287	13.5225	-1.55102	-2.7615	-2.22311	-2.50605	-0.445996	-0.125878	0.326193	-1.36998	-0.0883765	4.67e-17	0.128253	0.00843866	0.0315363	0.0160878	0.657847	0.900417	0.745866	0.17783	0.929989	3.1e-16	0.438818	0.0747006	0.29049	0.102831	0.938822	0.999817	0.999988	0.472932	0.980456	15600.6	7.1e-73
11617	CALY	50632_at	50632	NA	NA	NA	NA	NA	NA	NA	NA	NA	NA	NA	NA	NA	NA	NA	NA	NA	NA	NA	NA	NA	NA	NA	NA	NA	NA	NA	NA	NA	NA	NA	NA	NA	NA	NA	NA	NA	NA	NA	NA	NA	NA	NA	NA	NA	NA	NA	8.45688	6.55457	0.0777032	0.261078	0.00164228	0.346399	-0.00850334	-0.106152	0.114715	0.146527	-0.00129828	5.62846	0.961787	1.82271	0.786653	0.316712	-1.34235	-1.51214	0.514273	1.76621	-0.0184096	1.28e-06	0.341554	0.0753322	0.435816	0.753001	0.186554	0.137841	0.609704	0.084487	0.985398	1.49e-06	0.629192	0.231646	0.750945	0.872548	0.876285	0.999817	0.999988	0.343245	0.995727	8621.33	2.32e-67
11618	ANO7	50636_at	50636	NA	NA	NA	NA	NA	NA	NA	NA	NA	NA	NA	NA	NA	NA	NA	NA	NA	NA	NA	NA	NA	NA	NA	NA	NA	NA	NA	NA	NA	NA	NA	NA	NA	NA	NA	NA	NA	NA	NA	NA	NA	NA	NA	NA	NA	NA	NA	8.71348	9.75052	-0.0780812	-0.160662	0.00023485	-0.121766	0.00565076	-0.0184858	-0.0167226	0.00520342	0.0617126	12.5823	-1.45236	-1.68557	0.169049	-0.167302	1.34051	-0.395723	-0.112658	0.0942542	1.31503	5.57e-16	0.153688	0.0991499	0.866554	0.86792	0.187147	0.694273	0.910828	0.925347	0.195497	2.66e-15	0.464451	0.267942	0.953479	0.935459	0.876285	0.999817	0.999988	0.972046	0.562648	20666.2	1.72e-75
11620	PNPLA8	50640_at	50640	NA	NA	NA	NA	NA	NA	NA	NA	NA	NA	NA	NA	NA	NA	NA	NA	NA	NA	NA	NA	NA	NA	NA	NA	NA	NA	NA	NA	NA	NA	NA	NA	NA	NA	NA	NA	NA	NA	NA	NA	NA	NA	NA	NA	NA	NA	NA	9.98493	10.4223	0.0235012	-0.00166633	0.0011175	-0.723871	-0.00705377	-0.014904	0.0425729	-0.130893	-0.136666	11.2659	0.366173	-0.0146441	0.673815	-0.833116	-1.4017	-0.267255	0.24025	-1.98609	-2.43945	2.16e-14	0.716038	0.988384	0.504049	0.4094	0.16821	0.790556	0.811282	0.0534459	0.0189264	6.72e-14	0.86639	0.993212	0.789393	0.642395	0.876285	0.999817	0.999988	0.285128	0.211326	19042.2	9.94e-75
11622	ARHGEF3	50650_at	50650	NA	NA	NA	NA	NA	NA	NA	NA	NA	NA	NA	NA	NA	NA	NA	NA	NA	NA	NA	NA	NA	NA	NA	NA	NA	NA	NA	NA	NA	NA	NA	NA	NA	NA	NA	NA	NA	NA	NA	NA	NA	NA	NA	NA	NA	NA	NA	9.94164	7.34786	0.313391	0.472484	-0.00111272	-0.903511	-0.00903133	-0.0050066	0.183974	0.107142	0.148123	5.42036	3.33234	2.83372	-0.457873	-0.709648	-1.22476	-0.0612676	0.708518	1.10945	1.80434	2.56e-06	0.00178207	0.00698935	0.649358	0.481767	0.22736	0.951431	0.482461	0.273427	0.0782119	2.94e-06	0.266367	0.0681971	0.865303	0.700908	0.877264	0.999817	0.999988	0.570779	0.387133	8793.2	1.52e-67
11623	SLC45A1	50651_at	50651	NA	NA	NA	NA	NA	NA	NA	NA	NA	NA	NA	NA	NA	NA	NA	NA	NA	NA	NA	NA	NA	NA	NA	NA	NA	NA	NA	NA	NA	NA	NA	NA	NA	NA	NA	NA	NA	NA	NA	NA	NA	NA	NA	NA	NA	NA	NA	8.47554	6.9589	0.0222708	0.266954	-0.000900747	-0.215091	-0.000376444	-0.0181101	0.000303564	0.0338366	-0.0071504	9.98223	0.460487	3.11333	-0.720745	-0.328512	-0.09927	-0.430951	0.00227335	0.681323	-0.169374	9.5e-13	0.647496	0.00329187	0.474981	0.744125	0.921387	0.668665	0.998197	0.499334	0.8663	2.09e-12	0.827563	0.0476291	0.77435	0.867734	0.986679	0.999817	0.999988	0.743342	0.958796	24162.7	6.06e-77
11624	PCA3	50652_at	50652	NA	NA	NA	NA	NA	NA	NA	NA	NA	NA	NA	NA	NA	NA	NA	NA	NA	NA	NA	NA	NA	NA	NA	NA	NA	NA	NA	NA	NA	NA	NA	NA	NA	NA	NA	NA	NA	NA	NA	NA	NA	NA	NA	NA	NA	NA	NA	4.8789	4.38544	-0.0187523	0.0128641	0.000968568	0.734467	0.00151751	-0.0520127	-0.106984	-0.0668539	-0.0126911	8.95624	-0.55203	0.213597	1.1034	1.59708	0.569738	-1.76215	-1.14067	-1.91655	-0.427998	2.27e-11	0.583797	0.831874	0.276012	0.117598	0.571832	0.0851789	0.260344	0.0619827	0.670796	3.99e-11	0.78988	0.904073	0.635482	0.320888	0.923351	0.999817	0.999988	0.301527	0.887471	16229.7	3.04e-73
11626	CNTN3	5067_at	5067	NA	NA	NA	NA	NA	NA	NA	NA	NA	NA	NA	NA	NA	NA	NA	NA	NA	NA	NA	NA	NA	NA	NA	NA	NA	NA	NA	NA	NA	NA	NA	NA	NA	NA	NA	NA	NA	NA	NA	NA	NA	NA	NA	NA	NA	NA	NA	9.6481	6.83234	0.26267	0.469289	-0.00160013	-0.114267	-0.0170414	-0.0638335	0.235102	0.0917691	0.125245	4.01896	2.22715	2.24433	-0.525037	-0.071566	-1.84281	-0.622893	0.721984	0.75774	1.21656	0.000232179	0.0312444	0.0300318	0.602264	0.94328	0.0722838	0.536657	0.474227	0.452755	0.230433	0.000250677	0.306096	0.141251	0.842133	0.974241	0.876285	0.999817	0.999988	0.710573	0.603256	5266.16	8.86e-63
11630	RDH8	50700_at	50700	NA	NA	NA	NA	NA	NA	NA	NA	NA	NA	NA	NA	NA	NA	NA	NA	NA	NA	NA	NA	NA	NA	NA	NA	NA	NA	NA	NA	NA	NA	NA	NA	NA	NA	NA	NA	NA	NA	NA	NA	NA	NA	NA	NA	NA	NA	NA	7.07784	8.35979	-0.0905793	-0.138914	-0.0007451	-0.769859	0.00572837	0.0184722	-0.000956705	0.0596155	0.0699253	11.2342	-1.75457	-1.51773	-0.558539	-1.10154	1.41517	0.4118	-0.00671202	1.12457	1.55171	2.37e-14	0.0864835	0.136428	0.579385	0.276812	0.164247	0.682539	0.994676	0.267034	0.128088	7.3e-14	0.387077	0.318233	0.830562	0.525182	0.876285	0.999817	0.999988	0.565837	0.474223	14789.1	2.23e-72
11641	MYEF2	50804_at	50804	NA	NA	NA	NA	NA	NA	NA	NA	NA	NA	NA	NA	NA	NA	NA	NA	NA	NA	NA	NA	NA	NA	NA	NA	NA	NA	NA	NA	NA	NA	NA	NA	NA	NA	NA	NA	NA	NA	NA	NA	NA	NA	NA	NA	NA	NA	NA	7.95245	7.42243	0.0165551	0.110692	0.000899868	-0.318315	-0.00621142	-0.0239768	-0.0183313	-0.013827	-0.0218258	12.1443	0.390439	1.47246	0.821292	-0.554532	-1.86831	-0.650788	-0.156585	-0.317568	-0.589696	1.84e-15	0.698147	0.148206	0.416027	0.582098	0.0685681	0.518659	0.876308	0.752355	0.558492	7.53e-15	0.856927	0.332105	0.738886	0.770725	0.876285	0.999817	0.999988	0.892045	0.835832	27673.3	3.32e-78
11642	IRX4	50805_at	50805	NA	NA	NA	NA	NA	NA	NA	NA	NA	NA	NA	NA	NA	NA	NA	NA	NA	NA	NA	NA	NA	NA	NA	NA	NA	NA	NA	NA	NA	NA	NA	NA	NA	NA	NA	NA	NA	NA	NA	NA	NA	NA	NA	NA	NA	NA	NA	6.52882	7.9272	-0.0877891	-0.0219551	-0.000917583	-2.03111	-0.0012055	-0.0168283	-0.105751	-0.1866	-0.100248	7.76533	-1.23958	-0.174854	-0.501391	-2.11844	-0.217089	-0.273464	-0.540822	-2.56585	-1.62161	1.05e-09	0.221877	0.862018	0.618663	0.0399773	0.82917	0.785811	0.591432	0.0138751	0.112226	1.5e-09	0.534108	0.920814	0.849376	0.172629	0.969911	0.999817	0.999988	0.174804	0.450978	6686.87	5.34e-65
11643	ASAP1	50807_at	50807	NA	NA	NA	NA	NA	NA	NA	NA	NA	NA	NA	NA	NA	NA	NA	NA	NA	NA	NA	NA	NA	NA	NA	NA	NA	NA	NA	NA	NA	NA	NA	NA	NA	NA	NA	NA	NA	NA	NA	NA	NA	NA	NA	NA	NA	NA	NA	9.20062	9.05884	-0.0162986	-0.00255657	-0.00321614	0.681027	0.00398401	-0.0228216	0.0448914	0.0552266	0.00338901	12.2276	-0.317113	-0.0280563	-2.42157	0.978762	0.988601	-0.51102	0.316345	1.0464	0.0755392	1.46e-15	0.752698	0.977748	0.0197621	0.333193	0.32841	0.611961	0.753277	0.301245	0.940137	6.16e-15	0.884646	0.986735	0.246917	0.576734	0.886811	0.999817	0.999988	0.591939	0.98353	25211.9	2.44e-77
11644	AK3	50808_at	50808	NA	NA	NA	NA	NA	NA	NA	NA	NA	NA	NA	NA	NA	NA	NA	NA	NA	NA	NA	NA	NA	NA	NA	NA	NA	NA	NA	NA	NA	NA	NA	NA	NA	NA	NA	NA	NA	NA	NA	NA	NA	NA	NA	NA	NA	NA	NA	9.68577	9.99586	0.091727	-0.018825	0.00393373	-0.811845	-0.006098	0.0226943	0.153928	-0.0187333	-0.154642	6.74402	0.892053	-0.103261	1.48045	-0.583196	-0.756339	0.254001	0.54218	-0.177416	-1.72288	3.08e-08	0.377348	0.918238	0.14607	0.562819	0.453586	0.80071	0.590504	0.860018	0.0921231	3.93e-08	0.656097	0.955364	0.501183	0.756802	0.903059	0.999817	0.999988	0.944568	0.41534	6981.47	2.12e-65
11645	HP1BP3	50809_at	50809	NA	NA	NA	NA	NA	NA	NA	NA	NA	NA	NA	NA	NA	NA	NA	NA	NA	NA	NA	NA	NA	NA	NA	NA	NA	NA	NA	NA	NA	NA	NA	NA	NA	NA	NA	NA	NA	NA	NA	NA	NA	NA	NA	NA	NA	NA	NA	9.27773	9.13017	0.0326458	0.0221871	0.00215612	-0.391756	-0.00256125	0.0360756	-0.0172091	0.117671	0.0716806	14.4678	0.745669	0.285842	1.90584	-0.66097	-0.746116	0.948326	-0.142367	2.61741	1.87567	4.29e-18	0.459939	0.776377	0.0633951	0.512171	0.459673	0.348283	0.887457	0.0121944	0.0675269	4.08e-17	0.713799	0.869152	0.373581	0.721224	0.90326	0.999817	0.999988	0.167451	0.366765	35330.7	1.77e-80
11652	TAS2R3	50831_at	50831	NA	NA	NA	NA	NA	NA	NA	NA	NA	NA	NA	NA	NA	NA	NA	NA	NA	NA	NA	NA	NA	NA	NA	NA	NA	NA	NA	NA	NA	NA	NA	NA	NA	NA	NA	NA	NA	NA	NA	NA	NA	NA	NA	NA	NA	NA	NA	6.11622	6.16045	-0.0498719	-0.0358319	-0.00126226	0.384622	0.00720547	0.0186089	0.00993827	-0.0219806	0.0934179	7.89555	-0.921342	-0.373372	-0.902422	0.524864	1.69771	0.395649	0.066498	-0.395447	1.97711	6.84e-10	0.362032	0.710713	0.371879	0.602384	0.0968178	0.694328	0.947291	0.694475	0.0544885	1e-09	0.645347	0.826313	0.709093	0.782753	0.876285	0.999817	0.999988	0.861639	0.334594	10045.2	8.8e-69
11653	TAS2R4	50832_at	50832	NA	NA	NA	NA	NA	NA	NA	NA	NA	NA	NA	NA	NA	NA	NA	NA	NA	NA	NA	NA	NA	NA	NA	NA	NA	NA	NA	NA	NA	NA	NA	NA	NA	NA	NA	NA	NA	NA	NA	NA	NA	NA	NA	NA	NA	NA	NA	6.50331	7.75155	-0.105431	-0.233932	0.000155837	0.423709	0.00766394	-0.0512637	-0.102993	0.000836097	0.0179385	8.80788	-1.72681	-2.1611	0.0987742	0.512617	1.6009	-0.966302	-0.610967	0.0133358	0.336588	3.63e-11	0.0914079	0.0363232	0.921778	0.610853	0.116748	0.339317	0.54445	0.989422	0.738071	6.2e-11	0.393742	0.155512	0.972092	0.787901	0.876285	0.999817	0.999988	0.99566	0.913951	8926.38	1.1e-67
11654	TAS2R16	50833_at	50833	NA	NA	NA	NA	NA	NA	NA	NA	NA	NA	NA	NA	NA	NA	NA	NA	NA	NA	NA	NA	NA	NA	NA	NA	NA	NA	NA	NA	NA	NA	NA	NA	NA	NA	NA	NA	NA	NA	NA	NA	NA	NA	NA	NA	NA	NA	NA	5.444	6.84112	-0.154371	-0.244132	-0.000310229	0.517491	0.000896464	-0.0861898	-0.0276948	-0.0843597	0.0755206	6.16351	-2.00476	-1.78825	-0.15591	0.496417	0.148479	-1.28818	-0.130265	-1.06688	1.12356	2.14e-07	0.0513351	0.0808103	0.876836	0.622138	0.882662	0.204597	0.896967	0.292002	0.267457	2.61e-07	0.342014	0.240189	0.957734	0.795275	0.978606	0.999817	0.999988	0.585782	0.641157	3933	4.57e-60
11655	TAS2R1	50834_at	50834	NA	NA	NA	NA	NA	NA	NA	NA	NA	NA	NA	NA	NA	NA	NA	NA	NA	NA	NA	NA	NA	NA	NA	NA	NA	NA	NA	NA	NA	NA	NA	NA	NA	NA	NA	NA	NA	NA	NA	NA	NA	NA	NA	NA	NA	NA	NA	7.72598	9.88646	-0.145117	-0.251786	-0.00196202	-0.79968	0.00163964	-0.0132228	-0.094069	0.0408274	0.133533	11.6126	-2.45697	-2.40448	-1.28553	-1.00011	0.354052	-0.257651	-0.576849	0.673161	2.59004	8.07e-15	0.0181387	0.0205917	0.205514	0.322875	0.725037	0.79791	0.567061	0.504461	0.0130616	2.79e-14	0.277972	0.116864	0.57172	0.567888	0.950479	0.999817	0.999988	0.746615	0.176301	13463	1.66e-71
11656	TAS2R9	50835_at	50835	NA	NA	NA	NA	NA	NA	NA	NA	NA	NA	NA	NA	NA	NA	NA	NA	NA	NA	NA	NA	NA	NA	NA	NA	NA	NA	NA	NA	NA	NA	NA	NA	NA	NA	NA	NA	NA	NA	NA	NA	NA	NA	NA	NA	NA	NA	NA	5.02114	6.38082	-0.100567	-0.17333	-0.00203183	-0.153247	0.00395962	-0.00765643	0.027174	-0.0997272	0.00236258	9.51047	-2.1606	-2.1004	-1.68929	-0.243199	1.08495	-0.18931	0.21145	-2.0865	0.0581491	4.02e-12	0.0363636	0.0416182	0.0984304	0.809012	0.284012	0.850744	0.833539	0.0429215	0.9539	7.97e-12	0.316793	0.166583	0.432321	0.903931	0.883083	0.999817	0.999988	0.261031	0.987858	9156.13	6.4e-68
11657	TAS2R8	50836_at	50836	NA	NA	NA	NA	NA	NA	NA	NA	NA	NA	NA	NA	NA	NA	NA	NA	NA	NA	NA	NA	NA	NA	NA	NA	NA	NA	NA	NA	NA	NA	NA	NA	NA	NA	NA	NA	NA	NA	NA	NA	NA	NA	NA	NA	NA	NA	NA	5.65811	4.83865	0.0208281	0.0995565	0.00119334	0.17169	0.00219614	-0.000478259	-0.0994374	-0.0648372	0.00809288	5.32925	0.330665	0.891484	0.733159	0.20134	0.444665	-0.00873828	-0.571769	-1.00241	0.147189	3.45e-06	0.74251	0.37765	0.467455	0.841386	0.658801	0.993069	0.570467	0.321774	0.883673	3.96e-06	0.879555	0.570948	0.769868	0.922516	0.939396	0.999923	0.999988	0.608214	0.964121	6348.22	1.62e-64
11658	TAS2R7	50837_at	50837	NA	NA	NA	NA	NA	NA	NA	NA	NA	NA	NA	NA	NA	NA	NA	NA	NA	NA	NA	NA	NA	NA	NA	NA	NA	NA	NA	NA	NA	NA	NA	NA	NA	NA	NA	NA	NA	NA	NA	NA	NA	NA	NA	NA	NA	NA	NA	6.36251	7.16249	-0.0513913	-0.0917711	-0.000959466	-0.314381	0.00377373	-0.0116454	0.0184865	0.00970592	0.0171537	11.5577	-1.19534	-1.20397	-0.863632	-0.54014	1.11946	-0.311734	0.155736	0.219849	0.457083	9.43e-15	0.238529	0.235212	0.3926	0.591898	0.269181	0.756755	0.876972	0.827033	0.649921	3.19e-14	0.549057	0.431194	0.721858	0.776747	0.878827	0.999817	0.999988	0.929457	0.878621	17229.8	8.46e-74
11659	TAS2R13	50838_at	50838	NA	NA	NA	NA	NA	NA	NA	NA	NA	NA	NA	NA	NA	NA	NA	NA	NA	NA	NA	NA	NA	NA	NA	NA	NA	NA	NA	NA	NA	NA	NA	NA	NA	NA	NA	NA	NA	NA	NA	NA	NA	NA	NA	NA	NA	NA	NA	5.94151	6.01296	-0.042283	-0.0356229	-0.000312032	0.406865	-0.0018012	-0.0584716	-0.128973	0.0288247	0.0682706	7.96752	-0.8076	-0.383766	-0.230635	0.574021	-0.43876	-1.28529	-0.892198	0.536142	1.49382	5.41e-10	0.423783	0.70305	0.818696	0.568956	0.66304	0.205597	0.377272	0.594634	0.142552	8e-10	0.689578	0.821519	0.935547	0.761566	0.940695	0.999817	0.999988	0.804473	0.494237	10131.6	7.32e-69
11660	TAS2R10	50839_at	50839	NA	NA	NA	NA	NA	NA	NA	NA	NA	NA	NA	NA	NA	NA	NA	NA	NA	NA	NA	NA	NA	NA	NA	NA	NA	NA	NA	NA	NA	NA	NA	NA	NA	NA	NA	NA	NA	NA	NA	NA	NA	NA	NA	NA	NA	NA	NA	5.10759	5.68867	0.0742379	0.0281126	-0.000408011	-1.45327	0.00237377	0.0330907	0.170882	-0.176943	-0.0408195	7.96909	1.49906	0.320185	-0.318831	-2.16765	0.611317	0.768997	1.24975	-3.47946	-0.944269	5.38e-10	0.141192	0.750384	0.751404	0.035789	0.54422	0.446114	0.218177	0.00116739	0.350328	7.97e-10	0.454226	0.852186	0.908031	0.161556	0.917635	0.999817	0.999988	0.061763	0.710608	8370.43	4.36e-67
11661	TAS2R14	50840_at	50840	NA	NA	NA	NA	NA	NA	NA	NA	NA	NA	NA	NA	NA	NA	NA	NA	NA	NA	NA	NA	NA	NA	NA	NA	NA	NA	NA	NA	NA	NA	NA	NA	NA	NA	NA	NA	NA	NA	NA	NA	NA	NA	NA	NA	NA	NA	NA	4.58582	3.28375	0.017848	0.126316	0.00131429	0.766325	-0.00182257	0.00754447	0.0347751	0.0450765	0.021145	5.58578	0.43762	1.74692	1.24708	1.38793	-0.569937	0.212894	0.308823	1.07633	0.593951	1.48e-06	0.66386	0.087818	0.219143	0.172334	0.571698	0.83242	0.758953	0.287806	0.555669	1.72e-06	0.837694	0.251249	0.583982	0.402449	0.923351	0.999817	0.999988	0.582284	0.835193	9946.93	1.09e-68
11663	F11R	50848_at	50848	NA	NA	NA	NA	NA	NA	NA	NA	NA	NA	NA	NA	NA	NA	NA	NA	NA	NA	NA	NA	NA	NA	NA	NA	NA	NA	NA	NA	NA	NA	NA	NA	NA	NA	NA	NA	NA	NA	NA	NA	NA	NA	NA	NA	NA	NA	NA	7.19551	10.2579	-0.161065	-0.3533	-0.000250561	-1.32239	5.85e-06	-0.0595528	-0.148855	-0.0776017	0.00378611	12.2997	-2.78377	-3.44414	-0.167587	-1.68825	0.00129051	-1.18457	-0.931811	-1.30613	0.0749651	1.2e-15	0.00796444	0.00129313	0.867697	0.0986308	0.998976	0.24272	0.356656	0.198478	0.940591	5.19e-15	0.266367	0.0308507	0.953772	0.290372	0.999564	0.999817	0.999988	0.49501	0.983844	12169.7	1.45e-70
11666	SNHG32	50854_at	50854	NA	NA	NA	NA	NA	NA	NA	NA	NA	NA	NA	NA	NA	NA	NA	NA	NA	NA	NA	NA	NA	NA	NA	NA	NA	NA	NA	NA	NA	NA	NA	NA	NA	NA	NA	NA	NA	NA	NA	NA	NA	NA	NA	NA	NA	NA	NA	9.89976	10.1697	-0.0224312	-0.0239329	0.000349795	-0.494574	0.00334858	0.0798448	0.0451886	0.142416	0.0931082	12.2382	-0.389095	-0.234157	0.234809	-0.633699	0.740798	1.59396	0.283901	2.40574	1.85024	1.42e-15	0.699133	0.815979	0.815476	0.529646	0.462857	0.118298	0.777854	0.0205298	0.0711845	6.01e-15	0.857373	0.894275	0.934234	0.733417	0.903937	0.999817	0.999988	0.200028	0.372514	23200.2	1.45e-76
11668	CLEC4A	50856_at	50856	NA	NA	NA	NA	NA	NA	NA	NA	NA	NA	NA	NA	NA	NA	NA	NA	NA	NA	NA	NA	NA	NA	NA	NA	NA	NA	NA	NA	NA	NA	NA	NA	NA	NA	NA	NA	NA	NA	NA	NA	NA	NA	NA	NA	NA	NA	NA	5.39427	6.03458	-0.0180414	-0.0406168	-0.00146676	-0.468371	-0.000505427	-0.0118509	0.052127	-0.0562066	-0.0192519	12.5991	-0.542948	-0.689446	-1.70822	-1.04118	-0.193991	-0.410455	0.568177	-1.64725	-0.663737	5.32e-16	0.58998	0.494261	0.0948333	0.303634	0.8471	0.683518	0.572881	0.106824	0.510415	2.56e-15	0.793137	0.668242	0.426381	0.550847	0.972741	0.999817	0.999988	0.376148	0.811878	20732.6	1.61e-75
11670	STMN3	50861_at	50861	NA	NA	NA	NA	NA	NA	NA	NA	NA	NA	NA	NA	NA	NA	NA	NA	NA	NA	NA	NA	NA	NA	NA	NA	NA	NA	NA	NA	NA	NA	NA	NA	NA	NA	NA	NA	NA	NA	NA	NA	NA	NA	NA	NA	NA	NA	NA	11.2892	11.4694	0.0317215	0.0998916	-0.00173114	-1.37112	-0.0024719	-0.0360046	0.0674969	0.0713498	0.0784088	18.1419	0.723255	1.28462	-1.52745	-2.3092	-0.718793	-0.944758	0.557384	1.58422	2.04803	1.01e-21	0.473454	0.20583	0.134001	0.0258208	0.476171	0.350081	0.580166	0.1205	0.046718	5.06e-20	0.723543	0.398433	0.486352	0.134932	0.904908	0.999817	0.999988	0.396336	0.312274	52121.6	4.29e-84
11671	RNF141	50862_at	50862	NA	NA	NA	NA	NA	NA	NA	NA	NA	NA	NA	NA	NA	NA	NA	NA	NA	NA	NA	NA	NA	NA	NA	NA	NA	NA	NA	NA	NA	NA	NA	NA	NA	NA	NA	NA	NA	NA	NA	NA	NA	NA	NA	NA	NA	NA	NA	8.72196	4.12783	0.0841852	0.318686	0.00494873	4.12945	0.00207483	0.0692087	-0.0916107	0.13452	-0.0944313	2.21798	0.652028	1.39219	1.48327	2.36249	0.20495	0.616903	-0.256986	1.01461	-0.837879	0.0319099	0.517866	0.171049	0.145323	0.0227656	0.838582	0.540564	0.79842	0.315986	0.40675	0.0327782	0.750647	0.360827	0.500048	0.125566	0.970602	0.999817	0.999988	0.603277	0.752413	3591.31	3.19e-59
11672	NTM	50863_at	50863	NA	NA	NA	NA	NA	NA	NA	NA	NA	NA	NA	NA	NA	NA	NA	NA	NA	NA	NA	NA	NA	NA	NA	NA	NA	NA	NA	NA	NA	NA	NA	NA	NA	NA	NA	NA	NA	NA	NA	NA	NA	NA	NA	NA	NA	NA	NA	10.6499	11.8634	-0.0616768	-0.0152182	-0.00276216	-1.68916	-0.00280625	-0.00563768	0.0054708	0.0263453	0.0297447	16.8031	-1.25921	-0.175245	-2.18234	-2.54739	-0.730697	-0.132465	0.0404539	0.523799	0.695699	1.81e-20	0.214773	0.861713	0.0346159	0.0145264	0.468942	0.895237	0.967919	0.603118	0.490375	4.73e-19	0.527936	0.920729	0.300504	0.0963211	0.904242	0.999817	0.999988	0.809872	0.800965	37193.4	5.9e-81
11673	HEBP1	50865_at	50865	NA	NA	NA	NA	NA	NA	NA	NA	NA	NA	NA	NA	NA	NA	NA	NA	NA	NA	NA	NA	NA	NA	NA	NA	NA	NA	NA	NA	NA	NA	NA	NA	NA	NA	NA	NA	NA	NA	NA	NA	NA	NA	NA	NA	NA	NA	NA	9.01349	7.55195	0.0180219	0.104028	0.00404309	1.05853	-0.0103013	0.0431085	0.144423	0.0802183	0.0455074	6.46571	0.222409	0.724116	1.93091	0.964944	-1.62136	0.612267	0.645537	0.964075	0.643383	7.8e-08	0.825052	0.472931	0.0601296	0.339989	0.112279	0.543597	0.522022	0.340419	0.523405	9.72e-08	0.92178	0.651495	0.365044	0.583057	0.876285	0.999817	0.999988	0.62328	0.81848	9735.41	1.72e-68
11675	PBX2	5089_at	5089	NA	NA	NA	NA	NA	NA	NA	NA	NA	NA	NA	NA	NA	NA	NA	NA	NA	NA	NA	NA	NA	NA	NA	NA	NA	NA	NA	NA	NA	NA	NA	NA	NA	NA	NA	NA	NA	NA	NA	NA	NA	NA	NA	NA	NA	NA	NA	7.99564	9.67997	-0.0935656	-0.165674	-0.00184229	-0.83374	-0.00217032	-0.0304595	0.00732598	-0.0178239	0.0316545	11.469	-1.59795	-1.59591	-1.21759	-1.05178	-0.472724	-0.598682	0.0453155	-0.296439	0.619325	1.21e-14	0.117404	0.11786	0.230044	0.298796	0.63881	0.552538	0.964066	0.768328	0.538983	4e-14	0.423633	0.293172	0.594077	0.545993	0.935315	0.999817	0.999988	0.900491	0.826669	14669.7	2.65e-72
11682	IMPG2	50939_at	50939	NA	NA	NA	NA	NA	NA	NA	NA	NA	NA	NA	NA	NA	NA	NA	NA	NA	NA	NA	NA	NA	NA	NA	NA	NA	NA	NA	NA	NA	NA	NA	NA	NA	NA	NA	NA	NA	NA	NA	NA	NA	NA	NA	NA	NA	NA	NA	4.65153	4.88023	-0.0049077	-0.0287031	-7.24e-05	-0.133854	0.0026601	0.00878932	-0.0858968	-0.0328381	0.0342418	10.1252	-0.146769	-0.484164	-0.0837653	-0.295688	1.01459	0.302509	-0.930394	-0.956357	1.17314	6.17e-13	0.884003	0.630736	0.933633	0.768897	0.315997	0.763728	0.357381	0.344258	0.247223	1.41e-12	0.949239	0.77199	0.977259	0.881563	0.886811	0.999817	0.999988	0.627158	0.620397	15224.2	1.2e-72
11684	PDE11A	50940_at	50940	NA	NA	NA	NA	NA	NA	NA	NA	NA	NA	NA	NA	NA	NA	NA	NA	NA	NA	NA	NA	NA	NA	NA	NA	NA	NA	NA	NA	NA	NA	NA	NA	NA	NA	NA	NA	NA	NA	NA	NA	NA	NA	NA	NA	NA	NA	NA	5.68196	5.87742	-0.0175164	-0.0439057	0.000245126	0.0989839	0.00406505	0.00191013	-0.0801414	-0.0464333	-0.0105474	12.1148	-0.520438	-0.735787	0.281845	0.217239	1.54037	0.0653151	-0.862412	-1.34351	-0.359008	1.99e-15	0.605438	0.46587	0.77942	0.829054	0.130824	0.948227	0.393263	0.186182	0.721352	8.08e-15	0.802874	0.645746	0.919597	0.915415	0.876285	0.999817	0.999988	0.481964	0.906975	22421.5	3.01e-76
11685	FOXP3	50943_at	50943	NA	NA	NA	NA	NA	NA	NA	NA	NA	NA	NA	NA	NA	NA	NA	NA	NA	NA	NA	NA	NA	NA	NA	NA	NA	NA	NA	NA	NA	NA	NA	NA	NA	NA	NA	NA	NA	NA	NA	NA	NA	NA	NA	NA	NA	NA	NA	6.57742	8.50549	-0.08822	-0.163905	-0.00147267	-1.45588	0.00437264	-0.01338	-0.0872879	-0.053509	-0.0222831	9.79976	-1.46514	-1.53536	-0.946481	-1.78601	0.926169	-0.255736	-0.525047	-0.865412	-0.423956	1.66e-12	0.150185	0.132049	0.349212	0.0811766	0.359547	0.799379	0.602257	0.391634	0.673719	3.49e-12	0.462311	0.312275	0.694069	0.260053	0.886811	0.999817	0.999988	0.663693	0.888804	9388.31	3.74e-68
11686	SHANK1	50944_at	50944	NA	NA	NA	NA	NA	NA	NA	NA	NA	NA	NA	NA	NA	NA	NA	NA	NA	NA	NA	NA	NA	NA	NA	NA	NA	NA	NA	NA	NA	NA	NA	NA	NA	NA	NA	NA	NA	NA	NA	NA	NA	NA	NA	NA	NA	NA	NA	7.0165	10.1426	0.00775128	-0.0488989	-0.00891549	-4.06473	-0.00330549	-0.0221521	0.215783	-0.10396	-0.0657197	10.2227	0.112613	-0.4007	-5.01251	-4.36207	-0.61247	-0.370386	1.13544	-1.47083	-1.09382	4.6e-13	0.910864	0.690632	9.8e-06	7.96e-05	0.543464	0.71292	0.262505	0.148644	0.280148	1.08e-12	0.961424	0.813057	0.0142258	0.00551786	0.917635	0.999817	0.999988	0.436025	0.652066	8178.19	7.18e-67
11687	TBX22	50945_at	50945	NA	NA	NA	NA	NA	NA	NA	NA	NA	NA	NA	NA	NA	NA	NA	NA	NA	NA	NA	NA	NA	NA	NA	NA	NA	NA	NA	NA	NA	NA	NA	NA	NA	NA	NA	NA	NA	NA	NA	NA	NA	NA	NA	NA	NA	NA	NA	4.21258	4.04133	0.0283603	-0.00368184	0.000186895	0.25833	0.00412769	0.00223335	0.00559937	-0.0516688	0.0157345	9.53067	0.964063	-0.0705936	0.245859	0.648658	1.78952	0.0873729	0.0689392	-1.71044	0.612747	3.78e-12	0.340425	0.94405	0.806965	0.520022	0.0806026	0.930782	0.945359	0.0944195	0.543283	7.51e-12	0.62853	0.969154	0.931538	0.72724	0.876285	0.999817	0.999988	0.359651	0.829009	16133.3	3.46e-73
11690	SOST	50964_at	50964	NA	NA	NA	NA	NA	NA	NA	NA	NA	NA	NA	NA	NA	NA	NA	NA	NA	NA	NA	NA	NA	NA	NA	NA	NA	NA	NA	NA	NA	NA	NA	NA	NA	NA	NA	NA	NA	NA	NA	NA	NA	NA	NA	NA	NA	NA	NA	5.24995	4.9938	0.00308213	-0.0148567	0.000689575	0.572211	0.00293094	-0.0139577	-0.152132	-0.0217004	-0.0332536	8.33125	0.0741183	-0.201514	0.641729	1.01643	0.898912	-0.386291	-1.32503	-0.50819	-0.916111	1.67e-10	0.941261	0.841251	0.524468	0.315131	0.373725	0.701193	0.192185	0.613927	0.364738	2.61e-10	0.975902	0.908866	0.801278	0.561819	0.887353	0.999817	0.999988	0.815472	0.720215	12539.6	7.62e-71
11692	PCDHGC3	5098_at	5098	NA	NA	NA	NA	NA	NA	NA	NA	NA	NA	NA	NA	NA	NA	NA	NA	NA	NA	NA	NA	NA	NA	NA	NA	NA	NA	NA	NA	NA	NA	NA	NA	NA	NA	NA	NA	NA	NA	NA	NA	NA	NA	NA	NA	NA	NA	NA	6.99224	7.8015	-0.0615519	-0.134614	0.000472177	-0.0453811	-0.00197894	-0.0479663	-0.127274	0.178105	0.1918	13.645	-1.55179	-1.91421	0.460673	-0.0845111	-0.636295	-1.39172	-1.16215	4.37272	5.53957	3.41e-17	0.12807	0.062289	0.647364	0.933044	0.527969	0.171191	0.251607	7.7e-05	1.72e-06	2.36e-16	0.438818	0.209122	0.86493	0.96932	0.915919	0.999817	0.999988	0.0138274	0.000924546	24451.9	4.7e-77
11697	SLC35B3	51000_at	51000	NA	NA	NA	NA	NA	NA	NA	NA	NA	NA	NA	NA	NA	NA	NA	NA	NA	NA	NA	NA	NA	NA	NA	NA	NA	NA	NA	NA	NA	NA	NA	NA	NA	NA	NA	NA	NA	NA	NA	NA	NA	NA	NA	NA	NA	NA	NA	7.78972	3.96507	0.160173	0.35575	0.00853753	1.61506	0.000392953	0.0414626	0.0655307	0.0981011	0.0173194	2.33712	1.36087	1.70482	2.80708	1.01359	0.0425797	0.405424	0.201653	0.811681	0.168575	0.0241769	0.180673	0.0954714	0.0074946	0.316468	0.966234	0.687184	0.841143	0.421462	0.866924	0.0248974	0.491241	0.2628	0.17025	0.563101	0.993343	0.999817	0.999988	0.687138	0.959097	3446.84	7.68e-59
11698	MTERF3	51001_at	51001	NA	NA	NA	NA	NA	NA	NA	NA	NA	NA	NA	NA	NA	NA	NA	NA	NA	NA	NA	NA	NA	NA	NA	NA	NA	NA	NA	NA	NA	NA	NA	NA	NA	NA	NA	NA	NA	NA	NA	NA	NA	NA	NA	NA	NA	NA	NA	8.26879	7.63594	0.0587339	0.14191	0.00485447	-1.17475	-0.00420198	-0.0126824	0.0957047	0.0592082	-0.00628486	6.46815	0.717136	0.977308	2.29377	-1.05951	-0.654338	-0.178213	0.423232	0.704011	-0.087911	7.74e-08	0.477182	0.333904	0.0267713	0.295306	0.516392	0.859396	0.674243	0.485236	0.930357	9.64e-08	0.725778	0.529301	0.271997	0.542661	0.913844	0.999817	0.999988	0.734877	0.98068	8020.26	1.09e-66
11699	TPRKB	51002_at	51002	NA	NA	NA	NA	NA	NA	NA	NA	NA	NA	NA	NA	NA	NA	NA	NA	NA	NA	NA	NA	NA	NA	NA	NA	NA	NA	NA	NA	NA	NA	NA	NA	NA	NA	NA	NA	NA	NA	NA	NA	NA	NA	NA	NA	NA	NA	NA	7.19133	4.16567	0.0287309	0.319263	0.00293365	1.82433	-0.0166775	0.000713485	0.179722	0.0520018	-0.0734239	2.98438	0.296697	1.8596	1.17238	1.3916	-2.19649	0.00847957	0.672198	0.522958	-0.868632	0.00467934	0.768132	0.0698188	0.247524	0.171229	0.033518	0.993274	0.505067	0.603698	0.389889	0.0048903	0.892843	0.221803	0.611459	0.401059	0.876285	0.999935	0.999988	0.809934	0.740956	4340.76	5.53e-61
11700	MED31	51003_at	51003	NA	NA	NA	NA	NA	NA	NA	NA	NA	NA	NA	NA	NA	NA	NA	NA	NA	NA	NA	NA	NA	NA	NA	NA	NA	NA	NA	NA	NA	NA	NA	NA	NA	NA	NA	NA	NA	NA	NA	NA	NA	NA	NA	NA	NA	NA	NA	7.68512	6.94556	-0.00146075	0.0271872	-0.00142653	1.19785	0.00189935	-0.00662843	-0.0746089	0.0595801	0.0676225	12.8169	-0.0388548	0.407888	-1.46841	2.35352	0.644333	-0.202911	-0.718776	1.54332	2.06061	2.97e-16	0.969187	0.685387	0.1493	0.023256	0.522795	0.840165	0.476182	0.130109	0.0454457	1.54e-15	0.987316	0.809495	0.5058	0.127072	0.914147	0.999817	0.999988	0.410025	0.309261	32875.9	8.29e-80
11701	COQ6	51004_at	51004	NA	NA	NA	NA	NA	NA	NA	NA	NA	NA	NA	NA	NA	NA	NA	NA	NA	NA	NA	NA	NA	NA	NA	NA	NA	NA	NA	NA	NA	NA	NA	NA	NA	NA	NA	NA	NA	NA	NA	NA	NA	NA	NA	NA	NA	NA	NA	7.98621	7.19767	0.0129012	0.0789593	0.00147017	0.357474	-0.000655014	-0.00811483	-0.0891518	0.0883816	-0.0481642	9.91599	0.256194	0.884402	1.1298	0.524362	-0.165892	-0.185457	-0.641213	1.70917	-1.09572	1.16e-12	0.799028	0.381417	0.264846	0.60273	0.869022	0.853746	0.5248	0.0946552	0.279324	2.51e-12	0.909183	0.574389	0.625282	0.782962	0.976564	0.999817	0.999988	0.359878	0.651506	19787.1	4.37e-75
11702	AMDHD2	51005_at	51005	NA	NA	NA	NA	NA	NA	NA	NA	NA	NA	NA	NA	NA	NA	NA	NA	NA	NA	NA	NA	NA	NA	NA	NA	NA	NA	NA	NA	NA	NA	NA	NA	NA	NA	NA	NA	NA	NA	NA	NA	NA	NA	NA	NA	NA	NA	NA	7.85919	9.35809	-0.0668749	-0.100807	-0.00329875	-1.23381	-0.00055175	0.0345485	-0.0299035	0.0812707	0.0662464	10.7018	-1.10237	-0.937265	-2.10431	-1.50231	-0.115996	0.655418	-0.178533	1.30462	1.25101	1.11e-13	0.276456	0.353877	0.0412577	0.140353	0.908198	0.515703	0.859146	0.198989	0.21772	2.95e-13	0.579756	0.547573	0.320044	0.356904	0.982411	0.999817	0.999988	0.495382	0.590124	13204.8	2.52e-71
11703	SLC35C2	51006_at	51006	NA	NA	NA	NA	NA	NA	NA	NA	NA	NA	NA	NA	NA	NA	NA	NA	NA	NA	NA	NA	NA	NA	NA	NA	NA	NA	NA	NA	NA	NA	NA	NA	NA	NA	NA	NA	NA	NA	NA	NA	NA	NA	NA	NA	NA	NA	NA	8.22795	10.4818	-0.0880615	-0.124899	-0.00116835	-2.48304	-0.00243085	-0.0015467	-0.0638218	-0.0520582	-0.0356089	17.6007	-2.13144	-1.70512	-1.09435	-4.43933	-0.75038	-0.0430841	-0.559485	-1.22705	-0.987371	3.18e-21	0.0388312	0.0954158	0.279919	6.23e-05	0.457128	0.965835	0.578744	0.226506	0.329005	1.27e-19	0.321198	0.2628	0.638857	0.00509098	0.903059	0.999817	0.999988	0.525457	0.692839	31203.9	2.54e-79
11704	ASCC1	51008_at	51008	NA	NA	NA	NA	NA	NA	NA	NA	NA	NA	NA	NA	NA	NA	NA	NA	NA	NA	NA	NA	NA	NA	NA	NA	NA	NA	NA	NA	NA	NA	NA	NA	NA	NA	NA	NA	NA	NA	NA	NA	NA	NA	NA	NA	NA	NA	NA	8.60006	6.32586	0.0308013	0.117122	0.00435811	2.38343	-0.00432811	-0.00847499	-0.20409	0.0896526	-0.00334064	5.71488	0.401099	0.860254	2.19623	2.29262	-0.718814	-0.127013	-0.962581	1.13692	-0.0498364	9.6e-07	0.690341	0.394438	0.033538	0.0268433	0.476158	0.899525	0.34116	0.261891	0.960484	1.13e-06	0.852617	0.586175	0.296818	0.137797	0.904908	0.999817	0.999988	0.560831	0.989963	9867.97	1.29e-68
11705	DERL2	51009_at	51009	NA	NA	NA	NA	NA	NA	NA	NA	NA	NA	NA	NA	NA	NA	NA	NA	NA	NA	NA	NA	NA	NA	NA	NA	NA	NA	NA	NA	NA	NA	NA	NA	NA	NA	NA	NA	NA	NA	NA	NA	NA	NA	NA	NA	NA	NA	NA	8.49969	8.98688	-0.00864179	-0.0702118	0.00217421	-0.406524	0.0019649	-0.0256228	-0.0281776	-0.0100274	0.0365196	19.4766	-0.269962	-1.23713	2.62843	-0.938065	0.782845	-0.921193	-0.318813	-0.305051	1.30695	6.65e-23	0.788486	0.222777	0.0118602	0.35347	0.438025	0.362108	0.751418	0.761805	0.198202	6.92e-21	0.904024	0.417429	0.203506	0.594404	0.899572	0.999817	0.999988	0.897037	0.565908	55466.5	1.13e-84
11707	EXOSC3	51010_at	51010	NA	NA	NA	NA	NA	NA	NA	NA	NA	NA	NA	NA	NA	NA	NA	NA	NA	NA	NA	NA	NA	NA	NA	NA	NA	NA	NA	NA	NA	NA	NA	NA	NA	NA	NA	NA	NA	NA	NA	NA	NA	NA	NA	NA	NA	NA	NA	5.79941	5.83561	0.0460249	-0.021795	-0.00172035	0.377429	-0.00128598	-0.007912	0.0673215	0.0381801	0.0255439	11.4937	1.30666	-0.349006	-1.89009	0.791502	-0.465628	-0.258512	0.692239	1.05558	0.830789	1.13e-14	0.198301	0.728795	0.0655243	0.433012	0.643841	0.79725	0.492523	0.297077	0.4107	3.76e-14	0.509839	0.837842	0.379721	0.662147	0.936416	0.999817	0.999988	0.589135	0.754933	21327.3	8.78e-76
11708	FAHD2A	51011_at	51011	NA	NA	NA	NA	NA	NA	NA	NA	NA	NA	NA	NA	NA	NA	NA	NA	NA	NA	NA	NA	NA	NA	NA	NA	NA	NA	NA	NA	NA	NA	NA	NA	NA	NA	NA	NA	NA	NA	NA	NA	NA	NA	NA	NA	NA	NA	NA	6.6421	7.55934	-0.0192286	-0.0448741	-0.000650269	-1.12498	0.0040179	0.00860716	0.0426642	-0.0540684	-0.0691519	10.2988	-0.377614	-0.497052	-0.494184	-1.63189	1.00632	0.194529	0.303456	-1.03402	-1.55574	3.66e-13	0.707582	0.621694	0.623701	0.110033	0.319915	0.846681	0.763011	0.306931	0.127127	8.75e-13	0.861518	0.765467	0.85219	0.309436	0.886811	0.999817	0.999988	0.59617	0.473014	13385.6	1.88e-71
11709	PRELID3B	51012_at	51012	NA	NA	NA	NA	NA	NA	NA	NA	NA	NA	NA	NA	NA	NA	NA	NA	NA	NA	NA	NA	NA	NA	NA	NA	NA	NA	NA	NA	NA	NA	NA	NA	NA	NA	NA	NA	NA	NA	NA	NA	NA	NA	NA	NA	NA	NA	NA	7.24705	7.19648	-0.00942307	-0.0393525	0.00394611	0.176324	-0.00625152	0.0175692	0.267515	-0.0498071	-0.0367547	4.67074	-0.0881562	-0.207654	1.42865	0.121848	-0.745902	0.189163	0.906447	-0.453771	-0.39392	2.97e-05	0.930163	0.836483	0.160356	0.903589	0.4598	0.850858	0.36977	0.652284	0.695594	3.29e-05	0.970159	0.906472	0.518458	0.953658	0.90326	0.999817	0.999988	0.836798	0.89669	3616.95	2.74e-59
11710	EXOSC1	51013_at	51013	NA	NA	NA	NA	NA	NA	NA	NA	NA	NA	NA	NA	NA	NA	NA	NA	NA	NA	NA	NA	NA	NA	NA	NA	NA	NA	NA	NA	NA	NA	NA	NA	NA	NA	NA	NA	NA	NA	NA	NA	NA	NA	NA	NA	NA	NA	NA	5.75332	6.80775	-0.0510081	-0.0443544	-0.000245829	-1.36019	-0.000281355	0.0187425	7.21e-05	-0.0310643	-0.0672336	11.7557	-1.26964	-0.622708	-0.236794	-2.50084	-0.0893163	0.536901	0.000650428	-0.752987	-1.91718	5.4e-15	0.211067	0.536777	0.813945	0.0162948	0.929247	0.594114	0.999484	0.455576	0.0619005	1.94e-14	0.523363	0.702963	0.93337	0.103668	0.988255	0.999817	0.999988	0.712879	0.352115	16134.8	3.45e-73
11712	ISOC1	51015_at	51015	NA	NA	NA	NA	NA	NA	NA	NA	NA	NA	NA	NA	NA	NA	NA	NA	NA	NA	NA	NA	NA	NA	NA	NA	NA	NA	NA	NA	NA	NA	NA	NA	NA	NA	NA	NA	NA	NA	NA	NA	NA	NA	NA	NA	NA	NA	NA	8.23854	3.29931	0.157529	0.47651	0.00757642	2.46453	-0.0101452	0.00813509	-0.0773124	0.270103	0.183974	2.17609	1.49765	2.55522	2.78747	1.73074	-1.23011	0.0890096	-0.266214	2.50071	2.00373	0.03511	0.141558	0.0142468	0.00788819	0.0906971	0.225369	0.929489	0.791351	0.0163002	0.0514492	0.0360382	0.454831	0.0969145	0.175347	0.277985	0.877264	0.999817	0.999988	0.183598	0.327398	4828.13	5.68e-62
11713	EMC9	51016_at	51016	NA	NA	NA	NA	NA	NA	NA	NA	NA	NA	NA	NA	NA	NA	NA	NA	NA	NA	NA	NA	NA	NA	NA	NA	NA	NA	NA	NA	NA	NA	NA	NA	NA	NA	NA	NA	NA	NA	NA	NA	NA	NA	NA	NA	NA	NA	NA	8.45883	6.38611	0.109968	0.312341	-0.000107304	0.122693	-0.00287886	-0.0301045	-0.0257992	0.0481642	0.0422111	8.85387	2.19765	3.52069	-0.082986	0.181117	-0.733751	-0.692387	-0.186737	0.937348	0.966392	3.14e-11	0.0334296	0.0010354	0.934249	0.85713	0.467097	0.492431	0.852748	0.353834	0.339272	5.4e-11	0.310177	0.0281013	0.97732	0.930279	0.904242	0.999817	0.999988	0.635309	0.701605	22482.7	2.84e-76
11715	WASHC3	51019_at	51019	NA	NA	NA	NA	NA	NA	NA	NA	NA	NA	NA	NA	NA	NA	NA	NA	NA	NA	NA	NA	NA	NA	NA	NA	NA	NA	NA	NA	NA	NA	NA	NA	NA	NA	NA	NA	NA	NA	NA	NA	NA	NA	NA	NA	NA	NA	NA	9.92863	6.67454	0.144575	0.369235	0.00320141	1.3099	-0.00680556	0.0704026	0.0199229	-0.0160322	-0.0710935	7.50699	2.34387	3.37637	2.00852	1.56865	-1.40715	1.31357	0.116984	-0.253115	-1.3204	2.45e-09	0.0237945	0.00157153	0.0509185	0.124089	0.166599	0.195982	0.90742	0.80139	0.193714	3.4e-09	0.29156	0.0335741	0.347546	0.331303	0.876285	0.999817	0.999988	0.916066	0.560766	20385.4	2.31e-75
11717	MRPS16	51021_at	51021	NA	NA	NA	NA	NA	NA	NA	NA	NA	NA	NA	NA	NA	NA	NA	NA	NA	NA	NA	NA	NA	NA	NA	NA	NA	NA	NA	NA	NA	NA	NA	NA	NA	NA	NA	NA	NA	NA	NA	NA	NA	NA	NA	NA	NA	NA	NA	7.59437	7.6912	-0.0489796	0.0333585	0.000457051	-0.690475	0.000719638	0.000928055	-0.285222	0.109003	0.0571096	13.2079	-1.21241	0.465744	0.437819	-1.26249	0.227187	0.0264382	-2.55711	2.62758	1.61949	1.06e-16	0.232001	0.643759	0.663718	0.213602	0.821359	0.979031	0.01418	0.0118856	0.112682	6.3e-16	0.542842	0.780533	0.870886	0.454488	0.967978	0.999817	0.999988	0.165522	0.452102	27802.7	3e-78
11718	GLRX2	51022_at	51022	NA	NA	NA	NA	NA	NA	NA	NA	NA	NA	NA	NA	NA	NA	NA	NA	NA	NA	NA	NA	NA	NA	NA	NA	NA	NA	NA	NA	NA	NA	NA	NA	NA	NA	NA	NA	NA	NA	NA	NA	NA	NA	NA	NA	NA	NA	NA	9.19359	5.74394	0.199042	0.437903	0.00260217	0.708286	-0.000418092	0.0549677	0.213025	0.0284767	-0.00503546	4.7924	2.39377	2.97045	1.21107	0.629208	-0.0641277	0.760801	0.9279	0.333513	-0.0693765	2.01e-05	0.0211276	0.00485832	0.232507	0.532554	0.949167	0.450944	0.358658	0.740374	0.945013	2.23e-05	0.284422	0.0574835	0.596815	0.73542	0.991136	0.999817	0.999988	0.885242	0.985585	9618.33	2.23e-68
11719	MRPS18C	51023_at	51023	NA	NA	NA	NA	NA	NA	NA	NA	NA	NA	NA	NA	NA	NA	NA	NA	NA	NA	NA	NA	NA	NA	NA	NA	NA	NA	NA	NA	NA	NA	NA	NA	NA	NA	NA	NA	NA	NA	NA	NA	NA	NA	NA	NA	NA	NA	NA	6.54286	4.9769	0.0335049	0.108301	0.000381244	1.60855	-0.000431468	0.0239685	-0.0709732	0.0205757	-0.0175598	10.5769	1.02637	1.87126	0.451954	3.6398	-0.168569	0.845007	-0.787448	0.61381	-0.616239	1.6e-13	0.31048	0.068149	0.653582	0.000729583	0.866929	0.402802	0.435355	0.542587	0.540998	4.12e-13	0.605162	0.21897	0.866943	0.0173761	0.976177	0.999817	0.999988	0.771261	0.828188	31606.4	1.93e-79
11720	FIS1	51024_at	51024	NA	NA	NA	NA	NA	NA	NA	NA	NA	NA	NA	NA	NA	NA	NA	NA	NA	NA	NA	NA	NA	NA	NA	NA	NA	NA	NA	NA	NA	NA	NA	NA	NA	NA	NA	NA	NA	NA	NA	NA	NA	NA	NA	NA	NA	NA	NA	10.2712	7.6756	0.0806577	0.240517	0.000125899	1.97955	-0.00221894	0.0465727	-0.0568137	0.0730634	-0.0452047	6.79902	1.02985	1.73214	0.0622084	1.867	-0.361335	0.684364	-0.262734	0.908478	-0.661222	2.56e-08	0.308859	0.0904447	0.950686	0.0687551	0.719625	0.497432	0.794015	0.368709	0.512011	3.29e-08	0.603857	0.255158	0.983183	0.237132	0.950056	0.999817	0.999988	0.645879	0.81277	13531.9	1.49e-71
11721	GOLT1B	51026_at	51026	NA	NA	NA	NA	NA	NA	NA	NA	NA	NA	NA	NA	NA	NA	NA	NA	NA	NA	NA	NA	NA	NA	NA	NA	NA	NA	NA	NA	NA	NA	NA	NA	NA	NA	NA	NA	NA	NA	NA	NA	NA	NA	NA	NA	NA	NA	NA	8.48042	2.9455	0.142911	0.549329	0.00271388	3.31217	-0.00259415	0.0390545	0.292993	0.233681	0.0901322	2.46188	1.72175	3.73287	1.26529	2.94756	-0.398596	0.541502	1.27848	2.74164	1.24399	0.0179232	0.0923305	0.000553128	0.212607	0.00516646	0.692171	0.590967	0.207964	0.00888348	0.220266	0.0185096	0.395456	0.0214631	0.578356	0.0528351	0.944634	0.999817	0.999988	0.144672	0.592357	8215.84	6.5e-67
11722	BOLA1	51027_at	51027	NA	NA	NA	NA	NA	NA	NA	NA	NA	NA	NA	NA	NA	NA	NA	NA	NA	NA	NA	NA	NA	NA	NA	NA	NA	NA	NA	NA	NA	NA	NA	NA	NA	NA	NA	NA	NA	NA	NA	NA	NA	NA	NA	NA	NA	NA	NA	7.08085	5.95927	0.0632046	0.125115	0.000613382	0.576199	-0.0024419	0.0142583	-0.0439519	-0.00350514	-0.0798089	7.76032	1.1864	1.32464	0.445562	0.798916	-0.58458	0.308018	-0.298808	-0.0640725	-1.7162	1.06e-09	0.242004	0.192315	0.658157	0.428747	0.561897	0.759561	0.766531	0.949211	0.0933503	1.53e-09	0.552633	0.384366	0.869116	0.658122	0.921066	0.999817	0.999988	0.98066	0.418437	13898.4	8.42e-72
11723	VPS36	51028_at	51028	NA	NA	NA	NA	NA	NA	NA	NA	NA	NA	NA	NA	NA	NA	NA	NA	NA	NA	NA	NA	NA	NA	NA	NA	NA	NA	NA	NA	NA	NA	NA	NA	NA	NA	NA	NA	NA	NA	NA	NA	NA	NA	NA	NA	NA	NA	NA	9.48533	4.35397	0.270157	0.584251	0.000433775	2.50079	-0.0103438	0.0309084	0.0331406	0.0676071	0.114027	3.59574	3.21599	3.92287	0.199829	2.19899	-1.57042	0.423448	0.142886	0.783745	1.55503	0.000830925	0.0024751	0.000311614	0.84256	0.0333275	0.123676	0.674087	0.88705	0.437502	0.127296	0.000883672	0.266367	0.0173377	0.944733	0.155282	0.876285	0.999817	0.999988	0.698572	0.473351	10034.1	9.01e-69
11734	PRLH	51052_at	51052	NA	NA	NA	NA	NA	NA	NA	NA	NA	NA	NA	NA	NA	NA	NA	NA	NA	NA	NA	NA	NA	NA	NA	NA	NA	NA	NA	NA	NA	NA	NA	NA	NA	NA	NA	NA	NA	NA	NA	NA	NA	NA	NA	NA	NA	NA	NA	7.23282	11.1048	-0.224462	-0.329932	-0.0032897	-2.99416	0.0037261	0.0721562	-0.00766074	0.08824	0.109805	8.91679	-2.59797	-2.15389	-1.47348	-2.55985	0.550024	0.961151	-0.0321141	0.994588	1.45596	2.57e-11	0.0128047	0.0369187	0.147931	0.0140838	0.585159	0.34187	0.97453	0.325522	0.152694	4.49e-11	0.267296	0.156845	0.503945	0.0946861	0.925621	0.999817	0.999988	0.610772	0.509695	5516.56	3.28e-63
11735	GMNN	51053_at	51053	NA	NA	NA	NA	NA	NA	NA	NA	NA	NA	NA	NA	NA	NA	NA	NA	NA	NA	NA	NA	NA	NA	NA	NA	NA	NA	NA	NA	NA	NA	NA	NA	NA	NA	NA	NA	NA	NA	NA	NA	NA	NA	NA	NA	NA	NA	NA	8.32351	14.1542	0.0834134	-0.465911	-0.000660082	-5.10608	-0.0206952	0.111945	-0.0967869	-0.0150657	-0.265378	6.07818	0.516322	-1.62665	-0.158117	-2.33464	-1.63377	0.797472	-0.216987	-0.0908153	-1.88185	2.85e-07	0.608285	0.111146	0.875108	0.0243193	0.109637	0.429575	0.829248	0.928063	0.0666625	3.44e-07	0.804455	0.283302	0.956921	0.130531	0.876285	0.999817	0.999988	0.972709	0.365243	2091.29	3.34e-54
11736	PLEKHA8P1	51054_at	51054	NA	NA	NA	NA	NA	NA	NA	NA	NA	NA	NA	NA	NA	NA	NA	NA	NA	NA	NA	NA	NA	NA	NA	NA	NA	NA	NA	NA	NA	NA	NA	NA	NA	NA	NA	NA	NA	NA	NA	NA	NA	NA	NA	NA	NA	NA	NA	5.2139	4.95263	-0.00343799	0.0691973	0.000816616	-0.594078	0.00273239	0.0169049	-0.111757	0.0408113	0.116213	7.46596	-0.0747049	0.848087	0.686687	-0.953533	0.757222	0.422749	-0.879534	0.863595	2.8929	2.8e-09	0.940797	0.401103	0.495981	0.34567	0.453062	0.674593	0.384019	0.39262	0.00597785	3.87e-09	0.975773	0.592287	0.785127	0.588665	0.903059	0.999817	0.999988	0.664244	0.117395	10099.4	7.84e-69
11737	LAP3	51056_at	51056	NA	NA	NA	NA	NA	NA	NA	NA	NA	NA	NA	NA	NA	NA	NA	NA	NA	NA	NA	NA	NA	NA	NA	NA	NA	NA	NA	NA	NA	NA	NA	NA	NA	NA	NA	NA	NA	NA	NA	NA	NA	NA	NA	NA	NA	NA	NA	8.89911	10.7874	0.0168571	-0.102847	0.0021851	-2.43326	-0.00892732	-0.0443168	0.338672	-0.170957	-0.0331139	5.58911	0.125894	-0.433232	0.631524	-1.34233	-0.850313	-0.380905	0.916084	-1.24335	-0.283313	1.46e-06	0.900405	0.66702	0.531054	0.18656	0.399879	0.705156	0.364752	0.220501	0.778301	1.7e-06	0.95707	0.797193	0.80428	0.420291	0.892878	0.999817	0.999988	0.517253	0.929773	3475.86	6.42e-59
11738	WDPCP	51057_at	51057	NA	NA	NA	NA	NA	NA	NA	NA	NA	NA	NA	NA	NA	NA	NA	NA	NA	NA	NA	NA	NA	NA	NA	NA	NA	NA	NA	NA	NA	NA	NA	NA	NA	NA	NA	NA	NA	NA	NA	NA	NA	NA	NA	NA	NA	NA	NA	8.16357	7.41404	0.0219977	0.00753487	0.00264234	0.896026	0.0088332	-0.0390126	-0.146119	-0.036768	-0.0506461	9.2853	0.397113	0.0767218	1.84595	1.19482	2.03371	-0.810524	-0.955381	-0.646384	-1.04741	8.09e-12	0.693256	0.939202	0.0718166	0.238729	0.0482043	0.422119	0.344746	0.521479	0.300785	1.53e-11	0.854313	0.966072	0.389007	0.483086	0.876285	0.999817	0.999988	0.757319	0.670007	17087.1	1.01e-73
11739	ZNF691	51058_at	51058	NA	NA	NA	NA	NA	NA	NA	NA	NA	NA	NA	NA	NA	NA	NA	NA	NA	NA	NA	NA	NA	NA	NA	NA	NA	NA	NA	NA	NA	NA	NA	NA	NA	NA	NA	NA	NA	NA	NA	NA	NA	NA	NA	NA	NA	NA	NA	7.2303	7.51091	-0.0505139	-0.0788574	0.00172928	0.117498	0.00306272	0.0263434	-0.262643	0.0332473	0.0612748	11.2832	-1.09382	-0.963127	1.44909	0.187938	0.845817	0.656496	-2.05984	0.701093	1.52003	2.06e-14	0.280148	0.340889	0.154594	0.851813	0.402355	0.515016	0.0455233	0.487036	0.135852	6.43e-14	0.582505	0.535676	0.51181	0.928407	0.892878	0.999817	0.999988	0.735561	0.485538	19284.9	7.58e-75
11740	FAM135B	51059_at	51059	NA	NA	NA	NA	NA	NA	NA	NA	NA	NA	NA	NA	NA	NA	NA	NA	NA	NA	NA	NA	NA	NA	NA	NA	NA	NA	NA	NA	NA	NA	NA	NA	NA	NA	NA	NA	NA	NA	NA	NA	NA	NA	NA	NA	NA	NA	NA	7.00906	7.31466	-0.0378395	-0.0831842	-0.00159172	0.587281	0.00373917	-0.0447219	-0.238754	0.0582104	0.0712643	10.9275	-0.814832	-1.01035	-1.32644	0.934149	1.02691	-1.10833	-1.86211	1.2207	1.75804	5.74e-14	0.419676	0.318002	0.191723	0.355463	0.310226	0.273904	0.0694558	0.228877	0.0858838	1.62e-13	0.686801	0.514232	0.555844	0.596097	0.886811	0.999817	0.999988	0.52836	0.402459	17923	3.64e-74
11742	TXNDC12	51060_at	51060	NA	NA	NA	NA	NA	NA	NA	NA	NA	NA	NA	NA	NA	NA	NA	NA	NA	NA	NA	NA	NA	NA	NA	NA	NA	NA	NA	NA	NA	NA	NA	NA	NA	NA	NA	NA	NA	NA	NA	NA	NA	NA	NA	NA	NA	NA	NA	9.60432	9.8992	0.00141109	0.0339761	0.000350908	-0.984894	-0.00218876	-0.0424586	0.224945	0.0116308	0.015407	18.555	0.0381251	0.517769	0.366898	-1.96559	-0.754203	-1.32022	2.20123	0.306021	0.476879	4.27e-22	0.969765	0.607283	0.715502	0.0558503	0.454854	0.193773	0.0331572	0.761071	0.635872	2.64e-20	0.987647	0.755283	0.893512	0.20978	0.903059	0.999817	0.999988	0.896779	0.871939	52973.9	3.03e-84
11743	TXNDC11	51061_at	51061	NA	NA	NA	NA	NA	NA	NA	NA	NA	NA	NA	NA	NA	NA	NA	NA	NA	NA	NA	NA	NA	NA	NA	NA	NA	NA	NA	NA	NA	NA	NA	NA	NA	NA	NA	NA	NA	NA	NA	NA	NA	NA	NA	NA	NA	NA	NA	8.05542	9.06409	-0.050007	-0.0508418	-0.000299273	-1.04204	-0.00460806	-0.0825647	0.00626514	-0.09275	-0.0139535	16.1002	-1.28037	-0.734228	-0.296529	-1.97076	-1.50472	-2.43289	0.0580988	-2.31261	-0.409281	8.84e-20	0.207306	0.46681	0.768259	0.0552356	0.139733	0.019229	0.95394	0.025615	0.684372	1.72e-18	0.519709	0.646274	0.914833	0.20848	0.876285	0.999817	0.999988	0.216975	0.89229	33465.9	5.67e-80
11744	ATL1	51062_at	51062	NA	NA	NA	NA	NA	NA	NA	NA	NA	NA	NA	NA	NA	NA	NA	NA	NA	NA	NA	NA	NA	NA	NA	NA	NA	NA	NA	NA	NA	NA	NA	NA	NA	NA	NA	NA	NA	NA	NA	NA	NA	NA	NA	NA	NA	NA	NA	11.1404	7.26783	0.119197	0.460064	1.4e-05	1.84253	-0.00596763	-0.0609535	0.0104933	0.102366	0.00742856	7.0068	1.65644	3.60608	0.00753491	1.89135	-1.05766	-0.974843	0.0528148	1.38532	0.118263	1.28e-08	0.104942	0.000805994	0.994023	0.0653514	0.296137	0.335111	0.958125	0.173125	0.906412	1.68e-08	0.408646	0.0256386	0.998319	0.230303	0.884481	0.999817	0.999988	0.467008	0.972714	18858.9	1.22e-74
11745	CALHM2	51063_at	51063	NA	NA	NA	NA	NA	NA	NA	NA	NA	NA	NA	NA	NA	NA	NA	NA	NA	NA	NA	NA	NA	NA	NA	NA	NA	NA	NA	NA	NA	NA	NA	NA	NA	NA	NA	NA	NA	NA	NA	NA	NA	NA	NA	NA	NA	NA	NA	7.73711	9.1799	-0.0187735	-0.131999	-0.00266174	-0.875603	-0.000509168	0.0477421	0.0649134	0.0473696	0.055879	16.0519	-0.473183	-1.87655	-2.59624	-1.63019	-0.163674	1.38487	0.592585	1.1627	1.61349	9.88e-20	0.638485	0.0674031	0.0128604	0.110393	0.870757	0.173262	0.556574	0.251387	0.113981	1.88e-18	0.821363	0.217608	0.210429	0.310048	0.977057	0.999817	0.999988	0.551889	0.454089	29919.8	6.24e-79
11746	RPS27L	51065_at	51065	NA	NA	NA	NA	NA	NA	NA	NA	NA	NA	NA	NA	NA	NA	NA	NA	NA	NA	NA	NA	NA	NA	NA	NA	NA	NA	NA	NA	NA	NA	NA	NA	NA	NA	NA	NA	NA	NA	NA	NA	NA	NA	NA	NA	NA	NA	NA	8.45988	9.68868	-0.0130268	-0.141035	0.00302068	-1.1459	-0.000611335	0.0673499	0.214648	0.00401797	0.069056	14.4491	-0.280033	-1.71004	2.51289	-1.81956	-0.167605	1.66623	1.67121	0.0841131	1.70062	4.5e-18	0.7808	0.094493	0.0158194	0.0758193	0.867683	0.102965	0.101971	0.933358	0.0962638	4.23e-17	0.899707	0.261411	0.230103	0.250959	0.976177	0.999817	0.999988	0.975405	0.423868	26024.3	1.24e-77
11748	YARS2	51067_at	51067	NA	NA	NA	NA	NA	NA	NA	NA	NA	NA	NA	NA	NA	NA	NA	NA	NA	NA	NA	NA	NA	NA	NA	NA	NA	NA	NA	NA	NA	NA	NA	NA	NA	NA	NA	NA	NA	NA	NA	NA	NA	NA	NA	NA	NA	NA	NA	7.86698	7.13312	0.0930158	0.210765	-0.000475784	-0.886061	-0.0131439	-0.0449995	0.0345573	-0.0650999	-0.00511635	8.85235	1.66391	2.12657	-0.329367	-1.17081	-2.99871	-0.926418	0.223896	-1.13407	-0.10485	3.15e-11	0.10343	0.0392574	0.743483	0.248149	0.00450169	0.359419	0.823902	0.263072	0.916984	5.43e-11	0.407454	0.161894	0.905524	0.493927	0.876285	0.999817	0.999988	0.562444	0.976238	15581.6	7.28e-73
11749	NMD3	51068_at	51068	NA	NA	NA	NA	NA	NA	NA	NA	NA	NA	NA	NA	NA	NA	NA	NA	NA	NA	NA	NA	NA	NA	NA	NA	NA	NA	NA	NA	NA	NA	NA	NA	NA	NA	NA	NA	NA	NA	NA	NA	NA	NA	NA	NA	NA	NA	NA	9.09389	8.04638	-0.0339923	0.00801197	0.00344825	1.54003	-0.00165364	0.00463203	0.0839039	-0.063343	-0.00997305	13.0991	-0.797657	0.106043	3.13134	2.66939	-0.494892	0.125093	0.7131	-1.4475	-0.268101	1.41e-16	0.429469	0.916043	0.00313224	0.0106909	0.623205	0.901035	0.479651	0.155036	0.789908	8.07e-16	0.693678	0.954169	0.130085	0.0809921	0.933155	0.999817	0.999988	0.444247	0.933266	35826.3	1.32e-80
11750	MRPL2	51069_at	51069	NA	NA	NA	NA	NA	NA	NA	NA	NA	NA	NA	NA	NA	NA	NA	NA	NA	NA	NA	NA	NA	NA	NA	NA	NA	NA	NA	NA	NA	NA	NA	NA	NA	NA	NA	NA	NA	NA	NA	NA	NA	NA	NA	NA	NA	NA	NA	8.44228	7.51501	0.00886028	0.108066	0.000614039	0.439918	-0.000599088	-0.0392604	-0.0584439	0.0958033	-0.0957797	11.365	0.193145	1.32871	0.517999	0.708364	-0.166557	-0.984955	-0.461433	2.03377	-2.39191	1.63e-14	0.847758	0.190977	0.607124	0.482556	0.868502	0.330177	0.646822	0.0481981	0.021222	5.21e-14	0.933047	0.382704	0.844701	0.701606	0.976414	0.999817	0.999988	0.275023	0.220593	26646.2	7.46e-78
11751	NOSIP	51070_at	51070	NA	NA	NA	NA	NA	NA	NA	NA	NA	NA	NA	NA	NA	NA	NA	NA	NA	NA	NA	NA	NA	NA	NA	NA	NA	NA	NA	NA	NA	NA	NA	NA	NA	NA	NA	NA	NA	NA	NA	NA	NA	NA	NA	NA	NA	NA	NA	8.77078	7.84039	0.0644473	0.102784	0.00183633	0.0800572	0.00106365	0.11567	0.137525	0.0643614	0.0101989	12.0834	1.4317	1.28789	1.57868	0.131369	0.301355	2.95726	1.10652	1.39237	0.259557	2.17e-15	0.159487	0.204699	0.121767	0.896098	0.764601	0.00503367	0.274677	0.170995	0.796449	8.72e-15	0.470578	0.397222	0.468204	0.949866	0.958007	0.999817	0.999988	0.464185	0.935151	29867.2	6.48e-79
11752	DERA	51071_at	51071	NA	NA	NA	NA	NA	NA	NA	NA	NA	NA	NA	NA	NA	NA	NA	NA	NA	NA	NA	NA	NA	NA	NA	NA	NA	NA	NA	NA	NA	NA	NA	NA	NA	NA	NA	NA	NA	NA	NA	NA	NA	NA	NA	NA	NA	NA	NA	7.37088	8.47005	-0.0129639	-0.192404	0.00536552	-0.322927	-0.00432749	0.0487279	-0.181925	-0.0915606	-0.14224	4.85909	-0.107201	-0.897395	1.71701	-0.197249	-0.456389	0.463732	-0.544865	-0.737323	-1.34747	1.62e-05	0.91513	0.374524	0.093201	0.844566	0.650416	0.645188	0.588672	0.464946	0.184913	1.8e-05	0.963828	0.568219	0.423903	0.924711	0.936416	0.999817	0.999988	0.719543	0.551445	2924.04	2.59e-57
11753	MRPL4	51073_at	51073	NA	NA	NA	NA	NA	NA	NA	NA	NA	NA	NA	NA	NA	NA	NA	NA	NA	NA	NA	NA	NA	NA	NA	NA	NA	NA	NA	NA	NA	NA	NA	NA	NA	NA	NA	NA	NA	NA	NA	NA	NA	NA	NA	NA	NA	NA	NA	7.79171	7.06376	0.0300679	0.165767	-0.00130211	-0.48657	-0.0039434	-0.012386	-0.042812	0.151332	0.0548895	8.5001	0.521539	1.62176	-0.874031	-0.623414	-0.872347	-0.247253	-0.268957	2.55623	1.09071	9.68e-11	0.604678	0.112192	0.386975	0.536318	0.387883	0.805894	0.789254	0.014211	0.2815	1.57e-10	0.802439	0.284597	0.718306	0.737853	0.891	0.999817	0.999988	0.175652	0.653197	14370.7	4.12e-72
11754	TMX2	51075_at	51075	NA	NA	NA	NA	NA	NA	NA	NA	NA	NA	NA	NA	NA	NA	NA	NA	NA	NA	NA	NA	NA	NA	NA	NA	NA	NA	NA	NA	NA	NA	NA	NA	NA	NA	NA	NA	NA	NA	NA	NA	NA	NA	NA	NA	NA	NA	NA	10.6908	6.98642	0.0582791	0.237787	0.00323399	3.70485	-0.00362672	0.0160727	-0.156793	0.132561	0.0627762	9.16699	1.10225	2.53666	2.36702	5.1759	-0.874816	0.349851	-1.07405	2.44156	1.36018	1.17e-11	0.276507	0.0149179	0.0225216	5.73e-06	0.386552	0.728165	0.288812	0.0188301	0.180887	2.16e-11	0.579756	0.0989459	0.257667	0.00133525	0.891	0.999817	0.999988	0.19324	0.546309	32168.3	1.32e-79
11755	CUTC	51076_at	51076	NA	NA	NA	NA	NA	NA	NA	NA	NA	NA	NA	NA	NA	NA	NA	NA	NA	NA	NA	NA	NA	NA	NA	NA	NA	NA	NA	NA	NA	NA	NA	NA	NA	NA	NA	NA	NA	NA	NA	NA	NA	NA	NA	NA	NA	NA	NA	7.98197	3.92463	0.151128	0.433408	0.005792	1.63051	-0.00649655	0.0255191	0.102927	0.144903	-0.00718172	3.76252	2.08844	3.37816	3.09742	1.66435	-1.14497	0.40585	0.515155	1.95001	-0.113694	0.000506111	0.042738	0.00156351	0.00343923	0.103341	0.258579	0.686873	0.609093	0.0577387	0.910011	0.000541567	0.329418	0.0335741	0.133783	0.298251	0.878827	0.999817	0.999988	0.293953	0.973831	9573.93	2.46e-68
11756	FCF1	51077_at	51077	NA	NA	NA	NA	NA	NA	NA	NA	NA	NA	NA	NA	NA	NA	NA	NA	NA	NA	NA	NA	NA	NA	NA	NA	NA	NA	NA	NA	NA	NA	NA	NA	NA	NA	NA	NA	NA	NA	NA	NA	NA	NA	NA	NA	NA	NA	NA	6.2106	6.50823	-0.00251569	-0.0801895	0.000783571	0.361628	-0.00178155	-0.0100808	-0.0756759	0.040657	-0.0633372	11.093	-0.0618068	-1.11123	0.744996	0.65628	-0.55823	-0.285037	-0.673396	0.972746	-1.78268	3.56e-14	0.951004	0.272668	0.460342	0.515154	0.579594	0.776989	0.504313	0.336141	0.0817264	1.05e-13	0.980536	0.469434	0.7655	0.723617	0.924337	0.999817	0.999988	0.619694	0.394788	18317.3	2.28e-74
11757	THAP4	51078_at	51078	NA	NA	NA	NA	NA	NA	NA	NA	NA	NA	NA	NA	NA	NA	NA	NA	NA	NA	NA	NA	NA	NA	NA	NA	NA	NA	NA	NA	NA	NA	NA	NA	NA	NA	NA	NA	NA	NA	NA	NA	NA	NA	NA	NA	NA	NA	NA	9.01564	9.33325	-0.014619	0.0421709	-2.96e-06	-1.07849	-0.00207844	-0.00144207	0.0180221	0.0262824	-0.00983984	18.7829	-0.424074	0.689992	-0.00331731	-2.31094	-0.76895	-0.0481434	0.189349	0.742463	-0.326999	2.68e-22	0.673634	0.493921	0.997369	0.0257154	0.446142	0.961826	0.850713	0.461859	0.745261	1.86e-20	0.843002	0.668047	0.999326	0.134583	0.901109	0.999817	0.999988	0.717887	0.916973	53808.8	2.17e-84
11760	MRPS7	51081_at	51081	NA	NA	NA	NA	NA	NA	NA	NA	NA	NA	NA	NA	NA	NA	NA	NA	NA	NA	NA	NA	NA	NA	NA	NA	NA	NA	NA	NA	NA	NA	NA	NA	NA	NA	NA	NA	NA	NA	NA	NA	NA	NA	NA	NA	NA	NA	NA	8.7168	6.72561	0.0159627	0.163298	-0.00132102	2.01808	-0.0018531	0.00291838	-0.254545	0.0953922	-0.00561706	7.20808	0.246598	1.42289	-0.789746	2.30286	-0.365104	0.0518859	-1.42423	1.43509	-0.0994092	6.57e-09	0.806397	0.162011	0.434026	0.0262075	0.71683	0.958861	0.161624	0.158522	0.921277	8.8e-09	0.912779	0.350003	0.749671	0.135805	0.950056	0.999817	0.999988	0.447428	0.97773	14268.1	4.8e-72
11761	POLR1D	51082_at	51082	NA	NA	NA	NA	NA	NA	NA	NA	NA	NA	NA	NA	NA	NA	NA	NA	NA	NA	NA	NA	NA	NA	NA	NA	NA	NA	NA	NA	NA	NA	NA	NA	NA	NA	NA	NA	NA	NA	NA	NA	NA	NA	NA	NA	NA	NA	NA	8.19417	8.03845	0.0468937	0.12042	-0.00150605	-0.724364	-0.0140975	-0.05442	-0.104418	-0.00216696	0.0169571	9.87661	0.83051	1.20292	-1.03221	-0.947622	-3.18426	-1.10921	-0.669789	-0.0373737	0.344047	1.31e-12	0.410855	0.235615	0.307768	0.348637	0.00270441	0.273527	0.506587	0.970361	0.732494	2.81e-12	0.681046	0.43146	0.663223	0.59101	0.876285	0.999817	0.999988	0.98871	0.911182	16569.5	1.95e-73
11763	CRYL1	51084_at	51084	NA	NA	NA	NA	NA	NA	NA	NA	NA	NA	NA	NA	NA	NA	NA	NA	NA	NA	NA	NA	NA	NA	NA	NA	NA	NA	NA	NA	NA	NA	NA	NA	NA	NA	NA	NA	NA	NA	NA	NA	NA	NA	NA	NA	NA	NA	NA	9.01012	9.36081	-0.0460582	-0.0226004	0.00504671	-0.940987	0.000803881	0.0476101	-0.104266	-0.0413316	-0.20983	8.58261	-0.608706	-0.168471	2.5811	-0.918611	0.135496	0.724144	-0.499089	-0.531946	-3.1769	7.43e-11	0.545934	0.867006	0.013357	0.363443	0.892854	0.472914	0.62027	0.597511	0.00276045	1.22e-10	0.767839	0.923823	0.213075	0.604071	0.980327	0.999817	0.999988	0.806541	0.0785151	11157.8	9.28e-70
11764	MLXIPL	51085_at	51085	NA	NA	NA	NA	NA	NA	NA	NA	NA	NA	NA	NA	NA	NA	NA	NA	NA	NA	NA	NA	NA	NA	NA	NA	NA	NA	NA	NA	NA	NA	NA	NA	NA	NA	NA	NA	NA	NA	NA	NA	NA	NA	NA	NA	NA	NA	NA	8.24713	10.9461	-0.0442806	-0.161068	-0.0019407	-2.87961	-8.15e-05	0.0240191	0.00812298	-0.084111	-0.0506031	12.7554	-0.743779	-1.52597	-1.26149	-3.57282	-0.0174544	0.464315	0.0494173	-1.37584	-0.973739	3.5e-16	0.46107	0.134367	0.213958	0.000888849	0.986155	0.644773	0.960816	0.176022	0.335653	1.77e-15	0.71419	0.315444	0.579053	0.0192902	0.996414	0.999817	0.999988	0.47076	0.697696	15098.6	1.43e-72
11765	YBX2	51087_at	51087	NA	NA	NA	NA	NA	NA	NA	NA	NA	NA	NA	NA	NA	NA	NA	NA	NA	NA	NA	NA	NA	NA	NA	NA	NA	NA	NA	NA	NA	NA	NA	NA	NA	NA	NA	NA	NA	NA	NA	NA	NA	NA	NA	NA	NA	NA	NA	7.86873	9.47876	-0.0446577	-0.177341	-0.00205541	-0.708387	0.00385601	-0.0158995	-0.0084553	-0.0378666	0.0817904	14.2537	-0.967986	-2.16814	-1.72411	-1.1342	1.06597	-0.396626	-0.0663796	-0.799306	2.031	7.3e-18	0.338485	0.0357487	0.0918979	0.263018	0.292407	0.693613	0.947384	0.428523	0.0484906	6.32e-17	0.62678	0.154606	0.421872	0.508901	0.884481	0.999817	0.999988	0.691551	0.316286	22887.3	1.94e-76
11766	KLHL5	51088_at	51088	NA	NA	NA	NA	NA	NA	NA	NA	NA	NA	NA	NA	NA	NA	NA	NA	NA	NA	NA	NA	NA	NA	NA	NA	NA	NA	NA	NA	NA	NA	NA	NA	NA	NA	NA	NA	NA	NA	NA	NA	NA	NA	NA	NA	NA	NA	NA	8.17116	7.60414	0.0947489	0.105209	0.00394581	-0.840021	0.00269226	0.092295	-0.359049	-0.0109762	-0.131171	5.6554	1.01574	0.636165	1.63697	-0.665191	0.368096	1.13871	-1.39411	-0.11459	-1.61095	1.17e-06	0.315455	0.528054	0.108963	0.509494	0.714615	0.261153	0.170475	0.909306	0.114535	1.37e-06	0.608849	0.695402	0.45046	0.719116	0.950056	0.999817	0.999988	0.965781	0.454713	6037.78	4.75e-64
11768	SEPSECS	51091_at	51091	NA	NA	NA	NA	NA	NA	NA	NA	NA	NA	NA	NA	NA	NA	NA	NA	NA	NA	NA	NA	NA	NA	NA	NA	NA	NA	NA	NA	NA	NA	NA	NA	NA	NA	NA	NA	NA	NA	NA	NA	NA	NA	NA	NA	NA	NA	NA	5.36828	5.09902	-0.00865326	-0.00853181	0.000602501	0.434557	0.00441558	0.0207293	-0.0359251	0.0377635	0.0105168	11.5339	-0.282141	-0.156904	0.760222	1.0466	1.83615	0.777852	-0.424246	1.19907	0.39283	1.01e-14	0.779194	0.876058	0.451286	0.301154	0.0732814	0.440931	0.67351	0.237093	0.696393	3.38e-14	0.898976	0.92879	0.760933	0.548485	0.876285	0.999817	0.999988	0.537273	0.896855	24102.2	6.39e-77
11769	SIDT2	51092_at	51092	NA	NA	NA	NA	NA	NA	NA	NA	NA	NA	NA	NA	NA	NA	NA	NA	NA	NA	NA	NA	NA	NA	NA	NA	NA	NA	NA	NA	NA	NA	NA	NA	NA	NA	NA	NA	NA	NA	NA	NA	NA	NA	NA	NA	NA	NA	NA	9.49467	9.9258	0.00727392	-0.0283388	0.000574287	-0.725557	0.00560949	0.0204954	-0.0488045	0.0669132	0.0195805	16.5506	0.174828	-0.384177	0.534157	-1.28814	1.7195	0.566925	-0.42485	1.56617	0.53914	3.18e-20	0.862038	0.702747	0.595995	0.204613	0.0927424	0.573724	0.673072	0.124666	0.592582	7.54e-19	0.939343	0.821343	0.83906	0.444248	0.876285	0.999817	0.999988	0.402073	0.853555	40969.9	7.44e-82
11770	RRNAD1	51093_at	51093	NA	NA	NA	NA	NA	NA	NA	NA	NA	NA	NA	NA	NA	NA	NA	NA	NA	NA	NA	NA	NA	NA	NA	NA	NA	NA	NA	NA	NA	NA	NA	NA	NA	NA	NA	NA	NA	NA	NA	NA	NA	NA	NA	NA	NA	NA	NA	7.6108	9.97406	-0.096148	-0.219563	0.00231356	-2.10981	0.00271505	0.0251227	-0.0479289	-0.0603181	-0.0484386	14.3383	-1.99233	-2.56619	1.85523	-3.22933	0.717523	0.599121	-0.35971	-1.21718	-1.14987	5.92e-18	0.0527318	0.0138634	0.0704528	0.00238423	0.476946	0.552248	0.720832	0.230199	0.256577	5.31e-17	0.34266	0.0955834	0.388337	0.034144	0.904908	0.999817	0.999988	0.52969	0.630113	19572.4	5.52e-75
11771	ADIPOR1	51094_at	51094	NA	NA	NA	NA	NA	NA	NA	NA	NA	NA	NA	NA	NA	NA	NA	NA	NA	NA	NA	NA	NA	NA	NA	NA	NA	NA	NA	NA	NA	NA	NA	NA	NA	NA	NA	NA	NA	NA	NA	NA	NA	NA	NA	NA	NA	NA	NA	9.37453	9.94465	-0.0157725	-0.10915	-0.000439925	0.296916	0.000809281	-0.0304626	-0.0869895	0.039539	0.00622624	15.612	-0.356915	-1.39315	-0.385248	0.496302	0.233561	-0.793336	-0.71296	0.871316	0.161408	2.74e-19	0.722907	0.170763	0.70196	0.622218	0.816439	0.431954	0.479737	0.388439	0.872531	4.31e-18	0.870405	0.360559	0.887078	0.795327	0.967233	0.999817	0.999988	0.661334	0.961715	35402.8	1.7e-80
11772	TRNT1	51095_at	51095	NA	NA	NA	NA	NA	NA	NA	NA	NA	NA	NA	NA	NA	NA	NA	NA	NA	NA	NA	NA	NA	NA	NA	NA	NA	NA	NA	NA	NA	NA	NA	NA	NA	NA	NA	NA	NA	NA	NA	NA	NA	NA	NA	NA	NA	NA	NA	7.01643	4.31707	0.106467	0.2296	0.00239797	1.90039	-0.00173661	0.0506127	-0.0599328	0.0876757	0.0446343	5.6598	2.01198	2.4473	1.75367	2.65276	-0.418549	1.10076	-0.410209	1.61351	0.966298	1.15e-06	0.0505385	0.0185698	0.0866403	0.0111524	0.677637	0.277148	0.683697	0.113977	0.339319	1.35e-06	0.341763	0.110815	0.41106	0.0828797	0.943453	0.999817	0.999988	0.386992	0.701605	13832.8	9.32e-72
11775	IFT52	51098_at	51098	NA	NA	NA	NA	NA	NA	NA	NA	NA	NA	NA	NA	NA	NA	NA	NA	NA	NA	NA	NA	NA	NA	NA	NA	NA	NA	NA	NA	NA	NA	NA	NA	NA	NA	NA	NA	NA	NA	NA	NA	NA	NA	NA	NA	NA	NA	NA	7.82672	6.29375	0.0335014	0.117183	-0.00070608	1.63689	-0.00357465	0.0291577	0.101886	0.0169346	-0.0253634	8.48574	0.651085	1.28453	-0.531037	2.34986	-0.88602	0.65216	0.717172	0.320504	-0.5647	1.01e-10	0.518469	0.205859	0.598136	0.0234591	0.380554	0.517782	0.47716	0.750144	0.575223	1.64e-10	0.751275	0.398451	0.83989	0.12768	0.889615	0.999817	0.999988	0.890925	0.843364	18204	2.61e-74
11779	ZC2HC1A	51101_at	51101	NA	NA	NA	NA	NA	NA	NA	NA	NA	NA	NA	NA	NA	NA	NA	NA	NA	NA	NA	NA	NA	NA	NA	NA	NA	NA	NA	NA	NA	NA	NA	NA	NA	NA	NA	NA	NA	NA	NA	NA	NA	NA	NA	NA	NA	NA	NA	7.28407	4.89769	0.148477	0.347991	0.00108748	0.284689	-0.0104864	-0.0426704	-0.166186	0.059655	-0.0384553	4.76552	2.08244	2.75289	0.590243	0.294939	-1.87576	-0.688757	-0.844194	0.814791	-0.617881	2.19e-05	0.043309	0.00862896	0.558129	0.769465	0.0675144	0.49469	0.403251	0.419699	0.539925	2.43e-05	0.330515	0.0755339	0.819552	0.881869	0.876285	0.999817	0.999988	0.685139	0.827059	8212.35	6.56e-67
11780	MECR	51102_at	51102	NA	NA	NA	NA	NA	NA	NA	NA	NA	NA	NA	NA	NA	NA	NA	NA	NA	NA	NA	NA	NA	NA	NA	NA	NA	NA	NA	NA	NA	NA	NA	NA	NA	NA	NA	NA	NA	NA	NA	NA	NA	NA	NA	NA	NA	NA	NA	8.1705	6.21934	0.0139738	0.260252	-0.000589111	0.657389	-0.000435978	-0.00626667	-0.0914886	0.0868412	-0.0304076	6.15878	0.199463	2.09531	-0.325416	0.693132	-0.0793681	-0.102946	-0.472983	1.20714	-0.497237	2.18e-07	0.842845	0.0420919	0.74645	0.491968	0.937109	0.918487	0.638626	0.234003	0.621565	2.65e-07	0.930324	0.167739	0.90674	0.708709	0.989032	0.999817	0.999988	0.533587	0.866789	10701.8	2.27e-69
11782	ABHD17B	51104_at	51104	NA	NA	NA	NA	NA	NA	NA	NA	NA	NA	NA	NA	NA	NA	NA	NA	NA	NA	NA	NA	NA	NA	NA	NA	NA	NA	NA	NA	NA	NA	NA	NA	NA	NA	NA	NA	NA	NA	NA	NA	NA	NA	NA	NA	NA	NA	NA	8.29948	3.2321	0.149037	0.207261	0.0077455	5.92157	-0.000900975	0.0951226	-0.335064	0.134633	0.0157418	1.97897	1.31536	1.03175	2.64542	3.86041	-0.101414	0.966183	-1.07105	1.15714	0.159162	0.0542705	0.195388	0.30798	0.0113616	0.000376756	0.919695	0.339376	0.290144	0.253628	0.87429	0.0555044	0.506564	0.50559	0.201346	0.0126545	0.986155	0.999817	0.999988	0.553433	0.962034	4223.4	9.95e-61
11783	PHF20L1	51105_at	51105	NA	NA	NA	NA	NA	NA	NA	NA	NA	NA	NA	NA	NA	NA	NA	NA	NA	NA	NA	NA	NA	NA	NA	NA	NA	NA	NA	NA	NA	NA	NA	NA	NA	NA	NA	NA	NA	NA	NA	NA	NA	NA	NA	NA	NA	NA	NA	7.84807	6.79558	0.060149	0.119787	-0.000423065	0.640256	-0.00231839	-0.0392778	0.0246208	0.0225235	-0.0215917	13.4273	1.71311	1.9243	-0.466293	1.34697	-0.842126	-1.28744	0.253975	0.624707	-0.704495	5.97e-17	0.0939229	0.0609763	0.643368	0.185074	0.404395	0.204852	0.80073	0.535477	0.484937	3.84e-16	0.396245	0.206623	0.862753	0.418666	0.892878	0.999817	0.999988	0.766328	0.79879	39306.6	1.81e-81
11784	TFB1M	51106_at	51106	NA	NA	NA	NA	NA	NA	NA	NA	NA	NA	NA	NA	NA	NA	NA	NA	NA	NA	NA	NA	NA	NA	NA	NA	NA	NA	NA	NA	NA	NA	NA	NA	NA	NA	NA	NA	NA	NA	NA	NA	NA	NA	NA	NA	NA	NA	NA	7.62974	8.76658	-0.00884172	-0.0653206	0.000240656	-1.49095	0.0036077	0.00850222	-0.0398957	-0.00957576	0.010452	19.133	-0.278153	-1.15905	0.292982	-3.46464	1.44748	0.307826	-0.454576	-0.293363	0.376689	1.32e-22	0.782233	0.252854	0.770951	0.00121865	0.155041	0.759707	0.65171	0.770661	0.708265	1.13e-20	0.900586	0.449851	0.9159	0.0231112	0.876285	0.999817	0.999988	0.901124	0.900736	45326.6	8.54e-83
11785	APH1A	51107_at	51107	NA	NA	NA	NA	NA	NA	NA	NA	NA	NA	NA	NA	NA	NA	NA	NA	NA	NA	NA	NA	NA	NA	NA	NA	NA	NA	NA	NA	NA	NA	NA	NA	NA	NA	NA	NA	NA	NA	NA	NA	NA	NA	NA	NA	NA	NA	NA	8.33028	8.29299	-0.0911362	0.0448665	0.00217924	-0.894274	9.09e-05	-0.0858614	-0.176977	0.266798	0.268087	10.5448	-1.67037	0.463821	1.54569	-1.21071	0.0212462	-1.81111	-1.17482	4.762	5.62901	1.76e-13	0.102138	0.645124	0.129536	0.232645	0.983148	0.0771397	0.246556	2.21e-05	1.28e-06	4.5e-13	0.405732	0.781141	0.480542	0.476517	0.995765	0.999817	0.999988	0.00686306	0.00073287	18345.3	2.21e-74
11786	METTL9	51108_at	51108	NA	NA	NA	NA	NA	NA	NA	NA	NA	NA	NA	NA	NA	NA	NA	NA	NA	NA	NA	NA	NA	NA	NA	NA	NA	NA	NA	NA	NA	NA	NA	NA	NA	NA	NA	NA	NA	NA	NA	NA	NA	NA	NA	NA	NA	NA	NA	9.69552	10.3177	0.0528965	0.0927178	-0.00403731	-1.57117	-0.00796483	-0.0487515	0.0812076	-0.108658	-0.0594651	13.7673	1.01739	1.00584	-3.00503	-2.2322	-1.95377	-1.07913	0.565705	-2.03519	-1.31026	2.49e-17	0.31468	0.320139	0.00442528	0.030884	0.0572789	0.286568	0.574546	0.0480491	0.197091	1.81e-16	0.608387	0.516135	0.146014	0.149261	0.876285	0.999817	0.999988	0.274616	0.564642	27358.7	4.24e-78
11789	LACTB2	51110_at	51110	NA	NA	NA	NA	NA	NA	NA	NA	NA	NA	NA	NA	NA	NA	NA	NA	NA	NA	NA	NA	NA	NA	NA	NA	NA	NA	NA	NA	NA	NA	NA	NA	NA	NA	NA	NA	NA	NA	NA	NA	NA	NA	NA	NA	NA	NA	NA	6.41585	2.53202	0.0890887	0.296714	0.0102282	2.37567	-0.000651918	0.0136566	0.0229308	0.113062	-0.0661655	1.42625	0.723346	1.35884	3.21379	1.42481	-0.0675075	0.127612	0.0674337	0.893971	-0.615446	0.161043	0.473399	0.181309	0.00249038	0.161457	0.946492	0.899053	0.94655	0.376333	0.541516	0.163306	0.723543	0.372391	0.120598	0.38755	0.990522	0.999817	0.999988	0.652029	0.82859	2136.19	2.12e-54
11790	KMT5B	51111_at	51111	NA	NA	NA	NA	NA	NA	NA	NA	NA	NA	NA	NA	NA	NA	NA	NA	NA	NA	NA	NA	NA	NA	NA	NA	NA	NA	NA	NA	NA	NA	NA	NA	NA	NA	NA	NA	NA	NA	NA	NA	NA	NA	NA	NA	NA	NA	NA	8.40945	7.62187	0.0899047	0.131686	0.00298599	-0.587209	-0.000296429	0.0402933	0.118364	-0.00204039	-0.0432854	11.8424	2.01352	1.66348	2.58796	-0.971435	-0.0846698	1.03856	0.960121	-0.0445012	-1.11058	4.24e-15	0.0503698	0.103516	0.0131299	0.336785	0.932918	0.304836	0.342383	0.964712	0.272945	1.58e-14	0.341763	0.273601	0.212481	0.580359	0.988588	0.999817	0.999988	0.986448	0.646177	27907.1	2.77e-78
11792	ZDHHC9	51114_at	51114	NA	NA	NA	NA	NA	NA	NA	NA	NA	NA	NA	NA	NA	NA	NA	NA	NA	NA	NA	NA	NA	NA	NA	NA	NA	NA	NA	NA	NA	NA	NA	NA	NA	NA	NA	NA	NA	NA	NA	NA	NA	NA	NA	NA	NA	NA	NA	8.74515	5.23847	-0.00144456	0.129588	0.00741231	3.99361	0.00249483	-0.00148654	-0.439201	0.208009	0.0940594	3.42063	-0.0135967	0.687968	2.69989	2.77658	0.299484	-0.0161027	-1.49724	1.90662	1.01422	0.00138391	0.989215	0.495182	0.00989007	0.00811485	0.766019	0.987227	0.141662	0.0632919	0.31617	0.00146482	0.99678	0.668955	0.191446	0.0689156	0.958439	0.999817	0.999988	0.303386	0.682742	5331.43	6.8e-63
11793	RMDN1	51115_at	51115	NA	NA	NA	NA	NA	NA	NA	NA	NA	NA	NA	NA	NA	NA	NA	NA	NA	NA	NA	NA	NA	NA	NA	NA	NA	NA	NA	NA	NA	NA	NA	NA	NA	NA	NA	NA	NA	NA	NA	NA	NA	NA	NA	NA	NA	NA	NA	6.70305	7.6432	-0.0626585	-0.170714	0.00017438	0.448988	-0.0017407	-0.00697753	-0.158713	-0.0906724	-0.0983013	10.1531	-1.19977	-1.84372	0.129214	0.635039	-0.425088	-0.153761	-1.10069	-1.69075	-2.15632	5.67e-13	0.236822	0.0721482	0.897793	0.52878	0.6729	0.878521	0.277178	0.0981501	0.0367175	1.31e-12	0.547536	0.22589	0.963927	0.73277	0.943453	0.999817	0.999988	0.364812	0.282309	12960.8	3.76e-71
11794	MRPS2	51116_at	51116	NA	NA	NA	NA	NA	NA	NA	NA	NA	NA	NA	NA	NA	NA	NA	NA	NA	NA	NA	NA	NA	NA	NA	NA	NA	NA	NA	NA	NA	NA	NA	NA	NA	NA	NA	NA	NA	NA	NA	NA	NA	NA	NA	NA	NA	NA	NA	8.31277	6.34136	0.134331	0.285268	0.00043424	0.159404	-0.00825006	0.0343568	0.123526	0.126807	0.0496872	6.92541	2.11463	2.5329	0.264536	0.185355	-1.65634	0.622439	0.704287	1.94395	0.896062	1.68e-08	0.0403195	0.0150573	0.792636	0.853825	0.10496	0.536952	0.485065	0.0584886	0.375228	2.18e-08	0.324194	0.0995147	0.925724	0.928965	0.876285	0.999817	0.999988	0.295207	0.728067	13472.9	1.64e-71
11795	COQ4	51117_at	51117	NA	NA	NA	NA	NA	NA	NA	NA	NA	NA	NA	NA	NA	NA	NA	NA	NA	NA	NA	NA	NA	NA	NA	NA	NA	NA	NA	NA	NA	NA	NA	NA	NA	NA	NA	NA	NA	NA	NA	NA	NA	NA	NA	NA	NA	NA	NA	8.20056	6.8474	0.00325883	0.135146	0.00197424	0.621452	0.00335673	0.03653	-0.119761	0.0999068	-0.0900009	7.04473	0.0483277	1.13043	1.133	0.680752	0.634871	0.623461	-0.643253	1.44282	-1.52903	1.13e-08	0.96168	0.264586	0.263516	0.499692	0.528889	0.536288	0.523488	0.156343	0.133609	1.49e-08	0.985025	0.462077	0.623685	0.713447	0.915952	0.999817	0.999988	0.445864	0.483392	11635.9	3.78e-70
11796	UTP11	51118_at	51118	NA	NA	NA	NA	NA	NA	NA	NA	NA	NA	NA	NA	NA	NA	NA	NA	NA	NA	NA	NA	NA	NA	NA	NA	NA	NA	NA	NA	NA	NA	NA	NA	NA	NA	NA	NA	NA	NA	NA	NA	NA	NA	NA	NA	NA	NA	NA	9.3104	8.67283	0.0525416	0.148953	0.00028617	-0.572994	-0.00285789	-0.0337522	0.0260462	0.0234666	-0.0630733	12.4725	1.08916	1.74158	0.229567	-0.877375	-0.755561	-0.805223	0.195553	0.473722	-1.49785	7.5e-16	0.282173	0.0887588	0.819521	0.385177	0.454047	0.425138	0.845885	0.638104	0.141505	3.45e-15	0.584556	0.252918	0.935718	0.62281	0.903059	0.999817	0.999988	0.829962	0.493167	29304.1	9.73e-79
11797	COMMD2	51122_at	51122	NA	NA	NA	NA	NA	NA	NA	NA	NA	NA	NA	NA	NA	NA	NA	NA	NA	NA	NA	NA	NA	NA	NA	NA	NA	NA	NA	NA	NA	NA	NA	NA	NA	NA	NA	NA	NA	NA	NA	NA	NA	NA	NA	NA	NA	NA	NA	6.5361	4.72512	0.053925	0.150472	0.00116412	1.41703	-0.00240241	0.0338877	0.0730087	0.0746267	0.0150985	7.71253	1.26873	1.99684	1.05992	2.46268	-0.72088	0.917587	0.622139	1.70985	0.406956	1.25e-09	0.211388	0.0522219	0.29512	0.0178886	0.474899	0.363973	0.537148	0.0945283	0.686067	1.78e-09	0.523585	0.188523	0.652173	0.109214	0.904908	0.999817	0.999988	0.359809	0.892866	18605.6	1.63e-74
11798	ZNF706	51123_at	51123	NA	NA	NA	NA	NA	NA	NA	NA	NA	NA	NA	NA	NA	NA	NA	NA	NA	NA	NA	NA	NA	NA	NA	NA	NA	NA	NA	NA	NA	NA	NA	NA	NA	NA	NA	NA	NA	NA	NA	NA	NA	NA	NA	NA	NA	NA	NA	9.46311	6.75358	0.0842948	0.351404	0.00122595	0.725841	-0.00583324	-0.0267055	-0.249388	0.132259	0.0649105	6.20408	1.11619	2.62453	0.628213	0.709949	-0.985108	-0.406972	-1.19604	1.70549	0.984665	1.87e-07	0.270562	0.0119774	0.5332	0.481583	0.330103	0.686055	0.238259	0.095346	0.330318	2.28e-07	0.575624	0.0890958	0.805936	0.70079	0.886811	0.999817	0.999988	0.360791	0.694007	12353.7	1.05e-70
11799	IER3IP1	51124_at	51124	NA	NA	NA	NA	NA	NA	NA	NA	NA	NA	NA	NA	NA	NA	NA	NA	NA	NA	NA	NA	NA	NA	NA	NA	NA	NA	NA	NA	NA	NA	NA	NA	NA	NA	NA	NA	NA	NA	NA	NA	NA	NA	NA	NA	NA	NA	NA	9.25627	5.62696	0.183564	0.488839	0.00109056	0.777305	-0.0102817	0.0288507	0.191001	0.104437	0.0603302	5.69858	2.67963	4.02495	0.616075	0.838158	-1.9142	0.484696	1.00985	1.48466	1.00892	1.01e-06	0.0104156	0.000227939	0.541105	0.406594	0.0622905	0.630361	0.318237	0.144956	0.318678	1.19e-06	0.266367	0.0158944	0.810664	0.64028	0.876285	0.999817	0.999988	0.430909	0.684698	14366	4.15e-72
11800	GOLGA7	51125_at	51125	NA	NA	NA	NA	NA	NA	NA	NA	NA	NA	NA	NA	NA	NA	NA	NA	NA	NA	NA	NA	NA	NA	NA	NA	NA	NA	NA	NA	NA	NA	NA	NA	NA	NA	NA	NA	NA	NA	NA	NA	NA	NA	NA	NA	NA	NA	NA	10.1301	7.23619	0.0211932	0.183417	0.00495947	2.51221	0.00371684	0.088185	-0.1885	0.0335227	-0.00924922	4.63001	0.195463	0.954142	1.7701	1.71148	0.437196	0.936026	-0.629667	0.301087	-0.0977254	3.39e-05	0.845955	0.345365	0.0838269	0.0942257	0.664165	0.354507	0.532256	0.764805	0.922606	3.74e-05	0.931878	0.53976	0.407779	0.283566	0.940729	0.999817	0.999988	0.898397	0.978066	6867.58	3.02e-65
11801	NAA20	51126_at	51126	NA	NA	NA	NA	NA	NA	NA	NA	NA	NA	NA	NA	NA	NA	NA	NA	NA	NA	NA	NA	NA	NA	NA	NA	NA	NA	NA	NA	NA	NA	NA	NA	NA	NA	NA	NA	NA	NA	NA	NA	NA	NA	NA	NA	NA	NA	NA	9.32804	6.36486	0.0806511	0.363141	0.000578001	1.44303	-0.00997405	-0.0102405	0.0619673	-0.0781835	-0.156382	7.03702	1.2853	3.2642	0.356467	1.69871	-2.02722	-0.187819	0.357677	-1.21337	-2.85506	1.16e-08	0.205592	0.00216154	0.723241	0.096627	0.0488911	0.851905	0.722342	0.231635	0.00660742	1.53e-08	0.517882	0.0390292	0.896892	0.287488	0.876285	0.999817	0.999988	0.5312	0.122576	17389.7	6.94e-74
11802	TRIM17	51127_at	51127	NA	NA	NA	NA	NA	NA	NA	NA	NA	NA	NA	NA	NA	NA	NA	NA	NA	NA	NA	NA	NA	NA	NA	NA	NA	NA	NA	NA	NA	NA	NA	NA	NA	NA	NA	NA	NA	NA	NA	NA	NA	NA	NA	NA	NA	NA	NA	6.88306	8.56589	-0.118984	-0.153669	-0.00214391	-0.969974	0.00290258	-0.0476764	-0.0692445	-0.0230194	0.014661	7.59051	-1.51979	-1.1071	-1.05973	-0.915168	0.472838	-0.700845	-0.32034	-0.286333	0.214531	1.86e-09	0.135912	0.27443	0.295206	0.365226	0.638729	0.487189	0.750268	0.776003	0.831151	2.61e-09	0.44866	0.471751	0.652173	0.605606	0.935264	0.999817	0.999988	0.904648	0.946309	6081.24	4.07e-64
11803	SAR1B	51128_at	51128	NA	NA	NA	NA	NA	NA	NA	NA	NA	NA	NA	NA	NA	NA	NA	NA	NA	NA	NA	NA	NA	NA	NA	NA	NA	NA	NA	NA	NA	NA	NA	NA	NA	NA	NA	NA	NA	NA	NA	NA	NA	NA	NA	NA	NA	NA	NA	7.73416	7.66445	-0.00522647	-0.0142622	0.00279833	-0.090528	-0.000837194	0.0157376	-0.0593299	0.0298942	0.0202824	10.0049	-0.0983414	-0.151363	2.03762	-0.125822	-0.200904	0.340794	-0.404328	0.547771	0.437201	8.87e-13	0.92212	0.8804	0.0477947	0.900461	0.841724	0.734925	0.687983	0.586692	0.664162	1.97e-12	0.966166	0.930714	0.340687	0.951982	0.971839	0.999817	0.999988	0.800309	0.885197	16661.3	1.74e-73
11804	ANGPTL4	51129_at	51129	NA	NA	NA	NA	NA	NA	NA	NA	NA	NA	NA	NA	NA	NA	NA	NA	NA	NA	NA	NA	NA	NA	NA	NA	NA	NA	NA	NA	NA	NA	NA	NA	NA	NA	NA	NA	NA	NA	NA	NA	NA	NA	NA	NA	NA	NA	NA	8.11104	14.8058	-0.239829	-0.707009	0.0074687	-4.51033	-0.0150473	-0.223092	0.485604	-0.311576	-0.0326869	4.68503	-1.0939	-1.81889	1.31831	-1.5196	-0.875327	-1.17107	0.802214	-1.38396	-0.170799	2.84e-05	0.280113	0.0759229	0.194407	0.135957	0.386278	0.248042	0.426857	0.173539	0.865186	3.14e-05	0.582505	0.232443	0.558552	0.350663	0.891	0.999817	0.999988	0.467364	0.958351	1079.13	4.55e-48
11805	ASB3	51130_at	51130	NA	NA	NA	NA	NA	NA	NA	NA	NA	NA	NA	NA	NA	NA	NA	NA	NA	NA	NA	NA	NA	NA	NA	NA	NA	NA	NA	NA	NA	NA	NA	NA	NA	NA	NA	NA	NA	NA	NA	NA	NA	NA	NA	NA	NA	NA	NA	8.80594	8.809	0.0902391	0.0666962	0.00144032	-1.10864	-0.00265639	0.068499	0.098632	0.0439152	-0.0415374	8.49514	1.25439	0.522934	0.77481	-1.13835	-0.470941	1.09584	0.496581	0.594482	-0.661475	9.84e-11	0.2165	0.603714	0.442708	0.261301	0.640072	0.27927	0.622023	0.555317	0.51185	1.59e-10	0.529632	0.752923	0.75519	0.507265	0.935553	0.999817	0.999988	0.779857	0.812578	11788.8	2.86e-70
11806	RLIM	51132_at	51132	NA	NA	NA	NA	NA	NA	NA	NA	NA	NA	NA	NA	NA	NA	NA	NA	NA	NA	NA	NA	NA	NA	NA	NA	NA	NA	NA	NA	NA	NA	NA	NA	NA	NA	NA	NA	NA	NA	NA	NA	NA	NA	NA	NA	NA	NA	NA	7.04299	4.11265	0.0847987	0.306337	0.00244536	1.6109	-0.00565074	-0.0104619	0.0705959	0.0390961	-0.0400577	5.28676	1.57127	3.20162	1.75348	2.20485	-1.33538	-0.223099	0.473778	0.705474	-0.850322	3.98e-06	0.123477	0.00257661	0.0866724	0.0328843	0.188806	0.824519	0.638064	0.484334	0.399874	4.54e-06	0.431369	0.0417947	0.41106	0.154099	0.876285	0.999817	0.999988	0.733993	0.747686	13401	1.84e-71
11807	KCTD3	51133_at	51133	NA	NA	NA	NA	NA	NA	NA	NA	NA	NA	NA	NA	NA	NA	NA	NA	NA	NA	NA	NA	NA	NA	NA	NA	NA	NA	NA	NA	NA	NA	NA	NA	NA	NA	NA	NA	NA	NA	NA	NA	NA	NA	NA	NA	NA	NA	NA	7.3824	4.56315	0.1936	0.21034	0.00717966	1.65402	-0.00112761	0.0127589	0.174875	0.0924123	0.00316004	2.14791	1.31356	0.804963	1.88515	0.828962	-0.0975758	0.0996285	0.429742	0.610606	0.0245625	0.0374204	0.195985	0.425286	0.066204	0.411721	0.922724	0.921104	0.669537	0.544687	0.980518	0.0383827	0.507405	0.612228	0.380488	0.644107	0.986788	0.999817	0.999988	0.772794	0.993853	1974.38	1.14e-53
11808	CEP83	51134_at	51134	NA	NA	NA	NA	NA	NA	NA	NA	NA	NA	NA	NA	NA	NA	NA	NA	NA	NA	NA	NA	NA	NA	NA	NA	NA	NA	NA	NA	NA	NA	NA	NA	NA	NA	NA	NA	NA	NA	NA	NA	NA	NA	NA	NA	NA	NA	NA	5.49661	5.1353	-3.7e-05	0.0469084	7.58e-05	0.0658779	0.00281431	-0.00600416	-0.084607	0.0379968	-0.0139884	10.4955	-0.0010898	0.779453	0.0864403	0.143357	1.0574	-0.203568	-0.902759	1.09009	-0.472102	2.04e-13	0.999136	0.439998	0.931519	0.88668	0.296255	0.839655	0.371702	0.281766	0.63925	5.14e-13	0.999426	0.62448	0.976465	0.945527	0.884481	0.999817	0.999988	0.576608	0.874023	20628.7	1.79e-75
11809	IRAK4	51135_at	51135	NA	NA	NA	NA	NA	NA	NA	NA	NA	NA	NA	NA	NA	NA	NA	NA	NA	NA	NA	NA	NA	NA	NA	NA	NA	NA	NA	NA	NA	NA	NA	NA	NA	NA	NA	NA	NA	NA	NA	NA	NA	NA	NA	NA	NA	NA	NA	5.9907	6.63071	-0.0213364	-0.147261	9.04e-05	0.697017	-0.00180617	-0.0293378	-0.0762507	-0.126449	-0.0277477	10.7318	-0.497769	-1.93778	0.0816075	1.20115	-0.537406	-0.787701	-0.644295	-2.87281	-0.741598	1.02e-13	0.621192	0.0592607	0.935339	0.236291	0.593768	0.435209	0.52282	0.00630477	0.462377	2.72e-13	0.812407	0.202989	0.977558	0.48044	0.926381	0.999817	0.999988	0.125249	0.787751	15368.5	9.78e-73
11810	RNFT1	51136_at	51136	NA	NA	NA	NA	NA	NA	NA	NA	NA	NA	NA	NA	NA	NA	NA	NA	NA	NA	NA	NA	NA	NA	NA	NA	NA	NA	NA	NA	NA	NA	NA	NA	NA	NA	NA	NA	NA	NA	NA	NA	NA	NA	NA	NA	NA	NA	NA	5.24923	2.48577	0.169703	0.289862	0.00326265	1.00279	0.00799476	0.0420893	0.134976	0.0496623	-0.0370047	1.88633	1.85627	1.78833	1.38108	0.810231	1.1153	0.529844	0.534737	0.529009	-0.463706	0.0660417	0.0703018	0.0807963	0.174417	0.422286	0.27094	0.598956	0.595596	0.59953	0.645206	0.0674285	0.36299	0.240189	0.534933	0.652975	0.878827	0.999817	0.999988	0.807473	0.876611	2594.2	3.34e-56
11811	COPS4	51138_at	51138	NA	NA	NA	NA	NA	NA	NA	NA	NA	NA	NA	NA	NA	NA	NA	NA	NA	NA	NA	NA	NA	NA	NA	NA	NA	NA	NA	NA	NA	NA	NA	NA	NA	NA	NA	NA	NA	NA	NA	NA	NA	NA	NA	NA	NA	NA	NA	9.99894	3.34534	0.212259	0.655615	0.000271405	4.71595	-0.0129158	-0.0493206	-0.0363388	0.228922	0.0666302	2.67879	2.44997	4.26824	0.121229	4.02077	-1.9013	-0.65516	-0.151914	2.57316	0.881047	0.010438	0.0184499	0.000106984	0.904076	0.000230886	0.0640027	0.515868	0.879968	0.0136245	0.383209	0.0108338	0.277972	0.0122057	0.965893	0.00986533	0.876285	0.999817	0.999988	0.173441	0.734135	10486.5	3.5e-69
11813	CHCHD2	51142_at	51142	NA	NA	NA	NA	NA	NA	NA	NA	NA	NA	NA	NA	NA	NA	NA	NA	NA	NA	NA	NA	NA	NA	NA	NA	NA	NA	NA	NA	NA	NA	NA	NA	NA	NA	NA	NA	NA	NA	NA	NA	NA	NA	NA	NA	NA	NA	NA	11.6767	9.10546	0.0198147	0.223165	-0.0023675	2.615	-0.00745674	0.0498492	0.0873348	0.00861363	0.0254369	8.54578	0.26806	1.70285	-1.23946	2.61314	-1.28656	0.776119	0.427923	0.113479	0.394225	8.36e-11	0.78994	0.0958418	0.221924	0.012326	0.205158	0.441943	0.670851	0.910181	0.695371	1.36e-10	0.904798	0.263359	0.587292	0.0878956	0.876285	0.999817	0.999988	0.965997	0.89669	19634.1	5.16e-75
11814	DYNC1LI1	51143_at	51143	NA	NA	NA	NA	NA	NA	NA	NA	NA	NA	NA	NA	NA	NA	NA	NA	NA	NA	NA	NA	NA	NA	NA	NA	NA	NA	NA	NA	NA	NA	NA	NA	NA	NA	NA	NA	NA	NA	NA	NA	NA	NA	NA	NA	NA	NA	NA	8.85298	2.86865	0.171459	0.608524	0.000340252	4.00249	-0.0101941	-0.0434032	0.17501	0.100722	0.104308	2.63236	2.26791	4.53992	0.174165	3.91058	-1.71968	-0.660711	0.838416	1.2974	1.58057	0.0117431	0.0284353	4.52e-05	0.862556	0.0003235	0.0927083	0.512336	0.406451	0.201438	0.121332	0.0121704	0.303994	0.010905	0.951803	0.0117137	0.876285	0.999817	0.999988	0.497993	0.464859	10795.1	1.88e-69
11815	HSD17B12	51144_at	51144	NA	NA	NA	NA	NA	NA	NA	NA	NA	NA	NA	NA	NA	NA	NA	NA	NA	NA	NA	NA	NA	NA	NA	NA	NA	NA	NA	NA	NA	NA	NA	NA	NA	NA	NA	NA	NA	NA	NA	NA	NA	NA	NA	NA	NA	NA	NA	10.7776	12.9462	-0.117701	-0.288344	-0.000369207	-0.441851	0.00307196	-0.000661727	-0.0146227	-0.0946645	-0.110696	12.0465	-1.57868	-2.18138	-0.191637	-0.437761	0.52549	-0.0102145	-0.0710352	-1.23648	-1.70091	2.4e-15	0.121767	0.0346909	0.848932	0.663759	0.601952	0.991898	0.9437	0.223018	0.096209	9.53e-15	0.42882	0.152291	0.946905	0.820439	0.927983	0.999817	0.999988	0.521227	0.423868	16440.1	2.31e-73
11816	A4GNT	51146_at	51146	NA	NA	NA	NA	NA	NA	NA	NA	NA	NA	NA	NA	NA	NA	NA	NA	NA	NA	NA	NA	NA	NA	NA	NA	NA	NA	NA	NA	NA	NA	NA	NA	NA	NA	NA	NA	NA	NA	NA	NA	NA	NA	NA	NA	NA	NA	NA	6.31095	6.81493	-0.0283433	-0.0564215	0.000733239	-0.584944	0.00574256	0.0147856	-0.00206976	0.0834313	0.128219	10.0953	-0.605206	-0.679523	0.605891	-0.922602	1.56385	0.363343	-0.0160069	1.73487	3.13646	6.75e-13	0.548235	0.500462	0.547784	0.361382	0.125212	0.718136	0.987303	0.0899549	0.0030882	1.53e-12	0.768805	0.673283	0.813993	0.60199	0.876285	0.999817	0.999988	0.353462	0.0825488	14288.1	4.66e-72
11817	ING4	51147_at	51147	NA	NA	NA	NA	NA	NA	NA	NA	NA	NA	NA	NA	NA	NA	NA	NA	NA	NA	NA	NA	NA	NA	NA	NA	NA	NA	NA	NA	NA	NA	NA	NA	NA	NA	NA	NA	NA	NA	NA	NA	NA	NA	NA	NA	NA	NA	NA	8.80138	8.42347	0.00426905	0.0460518	0.000696754	0.0291956	-0.00109453	-0.0179779	-0.031507	0.06052	0.0740972	17.4239	0.127286	0.774469	0.803944	0.0643005	-0.416211	-0.616898	-0.340243	1.75725	2.53097	4.65e-21	0.899309	0.442907	0.425868	0.94903	0.679334	0.540567	0.735336	0.0860204	0.0151293	1.71e-19	0.956623	0.627301	0.744663	0.977185	0.943453	0.999817	0.999988	0.345651	0.188627	54176.6	1.87e-84
11818	CERCAM	51148_at	51148	NA	NA	NA	NA	NA	NA	NA	NA	NA	NA	NA	NA	NA	NA	NA	NA	NA	NA	NA	NA	NA	NA	NA	NA	NA	NA	NA	NA	NA	NA	NA	NA	NA	NA	NA	NA	NA	NA	NA	NA	NA	NA	NA	NA	NA	NA	NA	9.26142	2.747	0.13371	0.0670706	0.0209863	8.12779	0.0245469	0.132669	-1.17221	0.343021	-0.0502871	1.06763	0.749064	0.211931	4.54975	3.36338	1.75383	0.855361	-2.37846	1.87138	-0.322736	0.291668	0.457912	0.833166	4.38e-05	0.00163103	0.0866117	0.39711	0.0219159	0.0681317	0.748465	0.294611	0.71234	0.90476	0.0259105	0.0270784	0.876285	0.999817	0.999988	0.313447	0.917966	2120.92	2.48e-54
11819	MRNIP	51149_at	51149	NA	NA	NA	NA	NA	NA	NA	NA	NA	NA	NA	NA	NA	NA	NA	NA	NA	NA	NA	NA	NA	NA	NA	NA	NA	NA	NA	NA	NA	NA	NA	NA	NA	NA	NA	NA	NA	NA	NA	NA	NA	NA	NA	NA	NA	NA	NA	8.69913	8.30745	0.0409524	0.104632	0.00251136	-0.945267	0.00112669	0.0671217	0.0420641	-0.00528911	-0.0454475	11.2155	0.796938	1.14846	1.89126	-1.35877	0.279632	1.50326	0.296476	-0.100233	-1.01319	2.5e-14	0.429882	0.257151	0.0653646	0.18133	0.781106	0.14011	0.768299	0.920627	0.316658	7.66e-14	0.693912	0.454521	0.379119	0.413963	0.961606	0.999817	0.999988	0.970203	0.683016	22546.3	2.67e-76
11820	SDF4	51150_at	51150	NA	NA	NA	NA	NA	NA	NA	NA	NA	NA	NA	NA	NA	NA	NA	NA	NA	NA	NA	NA	NA	NA	NA	NA	NA	NA	NA	NA	NA	NA	NA	NA	NA	NA	NA	NA	NA	NA	NA	NA	NA	NA	NA	NA	NA	NA	NA	9.17543	10.4707	-0.0188019	-0.0101101	0.000611986	-2.37457	-0.00188634	-0.0460684	-0.0379548	0.055696	-0.0301375	13.9827	-0.361918	-0.109766	0.455876	-3.3763	-0.463089	-1.02056	-0.264611	1.04404	-0.664585	1.44e-17	0.719192	0.913107	0.650782	0.00157184	0.645645	0.313194	0.792578	0.302323	0.509878	1.12e-16	0.8686	0.952033	0.865381	0.026551	0.936416	0.999817	0.999988	0.592689	0.811581	24542.4	4.34e-77
11821	SLC45A2	51151_at	51151	NA	NA	NA	NA	NA	NA	NA	NA	NA	NA	NA	NA	NA	NA	NA	NA	NA	NA	NA	NA	NA	NA	NA	NA	NA	NA	NA	NA	NA	NA	NA	NA	NA	NA	NA	NA	NA	NA	NA	NA	NA	NA	NA	NA	NA	NA	NA	6.20069	7.05912	-0.0265503	-0.125425	-0.00129518	-0.022178	0.00163195	-0.0220416	0.00119811	0.0275701	0.118362	10.2197	-0.554053	-1.4763	-1.04594	-0.0341863	0.434336	-0.52936	0.00905552	0.560282	2.82964	4.64e-13	0.582423	0.147178	0.301453	0.972887	0.666224	0.599289	0.992817	0.578206	0.00706456	1.09e-12	0.78928	0.331021	0.657763	0.987549	0.941701	0.999817	0.999988	0.793877	0.123945	13173.3	2.65e-71
11822	MRTO4	51154_at	51154	NA	NA	NA	NA	NA	NA	NA	NA	NA	NA	NA	NA	NA	NA	NA	NA	NA	NA	NA	NA	NA	NA	NA	NA	NA	NA	NA	NA	NA	NA	NA	NA	NA	NA	NA	NA	NA	NA	NA	NA	NA	NA	NA	NA	NA	NA	NA	7.41252	6.651	-0.0207996	0.134716	-0.000451208	0.0521996	-0.00960256	0.0221012	-0.318389	-0.0108837	0.0454314	3.58753	-0.161718	0.590787	-0.135762	0.0299791	-0.952196	0.197763	-0.896592	-0.0824074	0.404664	0.000851252	0.872288	0.557767	0.892646	0.976223	0.34634	0.844166	0.374948	0.934707	0.687738	0.000905006	0.944138	0.719139	0.962564	0.988714	0.886811	0.999817	0.999988	0.975816	0.893333	2613.33	2.86e-56
11823	JPT1	51155_at	51155	NA	NA	NA	NA	NA	NA	NA	NA	NA	NA	NA	NA	NA	NA	NA	NA	NA	NA	NA	NA	NA	NA	NA	NA	NA	NA	NA	NA	NA	NA	NA	NA	NA	NA	NA	NA	NA	NA	NA	NA	NA	NA	NA	NA	NA	NA	NA	9.04209	4.64967	0.194055	0.555204	-0.00237204	2.03974	-0.0102521	-0.0873577	-0.0940736	0.0749791	0.0203965	3.73959	2.24969	3.63042	-1.06418	1.7467	-1.51581	-1.16553	-0.395001	0.846491	0.270886	0.000542112	0.0296622	0.00075011	0.293209	0.0878561	0.136911	0.250253	0.694802	0.401983	0.787779	0.000579573	0.304518	0.0247205	0.651272	0.272302	0.876285	0.999817	0.999988	0.671517	0.932477	8649.32	2.16e-67
11824	SERPINA10	51156_at	51156	NA	NA	NA	NA	NA	NA	NA	NA	NA	NA	NA	NA	NA	NA	NA	NA	NA	NA	NA	NA	NA	NA	NA	NA	NA	NA	NA	NA	NA	NA	NA	NA	NA	NA	NA	NA	NA	NA	NA	NA	NA	NA	NA	NA	NA	NA	NA	6.63177	9.50114	-0.130802	-0.268532	-0.00361324	-1.52197	0.00312221	0.00769378	-0.029433	-0.270688	-0.0860664	8.75243	-1.73686	-2.01118	-1.8567	-1.4928	0.528745	0.117575	-0.141552	-3.50028	-1.30923	4.33e-11	0.0895995	0.0506262	0.0702393	0.14282	0.599711	0.906954	0.888097	0.00109884	0.197435	7.32e-11	0.391356	0.185384	0.387792	0.360572	0.92785	0.999817	0.999988	0.0597833	0.565104	6102.26	3.78e-64
11825	ZNF580	51157_at	51157	NA	NA	NA	NA	NA	NA	NA	NA	NA	NA	NA	NA	NA	NA	NA	NA	NA	NA	NA	NA	NA	NA	NA	NA	NA	NA	NA	NA	NA	NA	NA	NA	NA	NA	NA	NA	NA	NA	NA	NA	NA	NA	NA	NA	NA	NA	NA	9.52239	10.295	0.0504182	-0.00379665	-0.00213706	-1.13832	-0.00282754	0.0284044	0.101065	0.055627	-0.100325	13.4451	0.94912	-0.0403127	-1.55685	-1.58287	-0.678855	0.615382	0.689079	1.01977	-2.16361	5.7e-17	0.347884	0.968031	0.126864	0.120807	0.500881	0.541558	0.494489	0.313561	0.0361173	3.7e-16	0.634244	0.981529	0.476861	0.32608	0.909589	0.999817	0.999988	0.601836	0.280055	25280.6	2.3e-77
11827	VPS28	51160_at	51160	NA	NA	NA	NA	NA	NA	NA	NA	NA	NA	NA	NA	NA	NA	NA	NA	NA	NA	NA	NA	NA	NA	NA	NA	NA	NA	NA	NA	NA	NA	NA	NA	NA	NA	NA	NA	NA	NA	NA	NA	NA	NA	NA	NA	NA	NA	NA	9.83297	7.83615	0.116915	0.327636	0.0011168	-0.175905	-0.00948438	0.0174715	-0.0282876	-0.00473122	-0.124932	9.32381	2.00519	3.16945	0.741235	-0.222849	-2.07458	0.34486	-0.175717	-0.0790212	-2.45468	7.18e-12	0.0512872	0.00281825	0.462595	0.824712	0.0440681	0.731887	0.861344	0.937384	0.01824	1.37e-11	0.342014	0.043677	0.7665	0.91303	0.876285	0.999817	0.999988	0.976348	0.207173	22376.5	3.14e-76
11828	C3orf18	51161_at	51161	NA	NA	NA	NA	NA	NA	NA	NA	NA	NA	NA	NA	NA	NA	NA	NA	NA	NA	NA	NA	NA	NA	NA	NA	NA	NA	NA	NA	NA	NA	NA	NA	NA	NA	NA	NA	NA	NA	NA	NA	NA	NA	NA	NA	NA	NA	NA	8.71357	9.7885	-0.0270691	-0.0655659	-0.000869629	-1.1616	0.00365696	-0.0294839	-0.0724816	0.0224043	-0.023375	14.5386	-0.579531	-0.791747	-0.720497	-1.83698	0.998521	-0.72646	-0.562034	0.467108	-0.573309	3.61e-18	0.565267	0.432871	0.475133	0.0731571	0.323634	0.471508	0.577022	0.64279	0.569433	3.53e-17	0.778981	0.61862	0.774408	0.246252	0.886811	0.999817	0.999988	0.832288	0.841274	27378.8	4.17e-78
11829	EGFL7	51162_at	51162	NA	NA	NA	NA	NA	NA	NA	NA	NA	NA	NA	NA	NA	NA	NA	NA	NA	NA	NA	NA	NA	NA	NA	NA	NA	NA	NA	NA	NA	NA	NA	NA	NA	NA	NA	NA	NA	NA	NA	NA	NA	NA	NA	NA	NA	NA	NA	8.91905	14.1768	-0.112269	-0.374806	-0.00335981	-4.87613	-0.000457734	-0.0780117	-0.0489798	0.011877	-0.0933711	16.4758	-1.8807	-3.5414	-2.17807	-6.03371	-0.0977935	-1.504	-0.297175	0.193756	-1.79188	3.77e-20	0.0668218	0.000974594	0.0349527	3.31e-07	0.922552	0.13992	0.767769	0.847283	0.0802174	8.71e-19	0.359493	0.0275667	0.301692	0.000321924	0.986717	0.999817	0.999988	0.940187	0.391539	17569.2	5.57e-74
11830	DBR1	51163_at	51163	NA	NA	NA	NA	NA	NA	NA	NA	NA	NA	NA	NA	NA	NA	NA	NA	NA	NA	NA	NA	NA	NA	NA	NA	NA	NA	NA	NA	NA	NA	NA	NA	NA	NA	NA	NA	NA	NA	NA	NA	NA	NA	NA	NA	NA	NA	NA	5.92505	5.0161	0.0777889	0.0685662	0.00380144	0.537451	-0.00765778	-0.0260919	0.103738	-0.0460879	-0.0800185	4.33418	0.968844	0.481673	1.83223	0.49445	-1.21639	-0.373997	0.467956	-0.558995	-1.14172	8.69e-05	0.338062	0.63249	0.0738749	0.623514	0.230495	0.710252	0.642188	0.579076	0.259911	9.5e-05	0.626457	0.773178	0.392507	0.796037	0.877548	0.999817	0.999988	0.794644	0.633308	4285.33	7.28e-61
11831	DCTN4	51164_at	51164	NA	NA	NA	NA	NA	NA	NA	NA	NA	NA	NA	NA	NA	NA	NA	NA	NA	NA	NA	NA	NA	NA	NA	NA	NA	NA	NA	NA	NA	NA	NA	NA	NA	NA	NA	NA	NA	NA	NA	NA	NA	NA	NA	NA	NA	NA	NA	8.42043	6.05794	0.0521685	0.139096	0.00306533	2.35426	-0.00218663	-0.0167889	-0.0491976	0.0780609	0.0835085	9.25956	1.14939	1.72855	2.61356	3.83143	-0.614428	-0.425703	-0.392588	1.67486	2.10778	8.77e-12	0.256771	0.0910915	0.012313	0.000411287	0.542182	0.672455	0.696571	0.101248	0.0409399	1.64e-11	0.564216	0.256165	0.206353	0.0131239	0.917635	0.999817	0.999988	0.368835	0.296375	27079.1	5.28e-78
11832	AADAT	51166_at	51166	NA	NA	NA	NA	NA	NA	NA	NA	NA	NA	NA	NA	NA	NA	NA	NA	NA	NA	NA	NA	NA	NA	NA	NA	NA	NA	NA	NA	NA	NA	NA	NA	NA	NA	NA	NA	NA	NA	NA	NA	NA	NA	NA	NA	NA	NA	NA	8.36096	8.32824	0.100122	0.108605	-0.00204097	-1.12026	0.00290603	-0.058241	0.0987101	0.0968447	-0.0233604	10.2073	1.76882	1.08221	-1.39537	-1.46191	0.654773	-1.18416	0.63161	1.66616	-0.472791	4.82e-13	0.0840447	0.285212	0.170098	0.151063	0.516115	0.24288	0.530998	0.102979	0.638762	1.12e-12	0.383803	0.48165	0.530288	0.372542	0.913836	0.999817	0.999988	0.371498	0.873829	17166.1	9.16e-74
11833	CYB5R4	51167_at	51167	NA	NA	NA	NA	NA	NA	NA	NA	NA	NA	NA	NA	NA	NA	NA	NA	NA	NA	NA	NA	NA	NA	NA	NA	NA	NA	NA	NA	NA	NA	NA	NA	NA	NA	NA	NA	NA	NA	NA	NA	NA	NA	NA	NA	NA	NA	NA	5.5086	4.50832	0.00955138	0.0519239	0.000745847	1.23545	0.00113479	-0.00634004	0.0268604	-0.05652	-0.0683026	7.89575	0.241124	0.739346	0.728652	2.30381	0.365364	-0.184201	0.245595	-1.38951	-1.97536	6.84e-10	0.810609	0.463729	0.47018	0.0261495	0.716637	0.854725	0.807168	0.171858	0.054693	9.99e-10	0.914563	0.643985	0.770864	0.135539	0.950056	0.999817	0.999988	0.465205	0.334915	15215.6	1.21e-72
11834	MYO15A	51168_at	51168	NA	NA	NA	NA	NA	NA	NA	NA	NA	NA	NA	NA	NA	NA	NA	NA	NA	NA	NA	NA	NA	NA	NA	NA	NA	NA	NA	NA	NA	NA	NA	NA	NA	NA	NA	NA	NA	NA	NA	NA	NA	NA	NA	NA	NA	NA	NA	7.4412	6.56801	0.0113804	-0.0011065	0.00176189	1.26723	0.00736831	0.0796084	0.216147	-0.0869454	0.0262758	6.80807	0.170036	-0.00932488	1.01873	1.39858	1.40407	1.36889	1.16968	-1.26508	0.449755	2.49e-08	0.865782	0.992603	0.314049	0.169137	0.167507	0.178168	0.248596	0.212683	0.655155	3.19e-08	0.940961	0.995105	0.66766	0.398081	0.876285	0.999817	0.999988	0.508119	0.881263	9725.14	1.76e-68
11835	HSD17B11	51170_at	51170	NA	NA	NA	NA	NA	NA	NA	NA	NA	NA	NA	NA	NA	NA	NA	NA	NA	NA	NA	NA	NA	NA	NA	NA	NA	NA	NA	NA	NA	NA	NA	NA	NA	NA	NA	NA	NA	NA	NA	NA	NA	NA	NA	NA	NA	NA	NA	8.72029	4.36053	0.225087	0.379143	0.0052502	2.62641	-0.00160564	0.132699	-0.0312377	0.281753	0.0343924	2.78489	2.07212	1.96867	1.8704	1.78597	-0.188516	1.40591	-0.104154	2.5259	0.362711	0.00794131	0.0443082	0.0554832	0.0682704	0.0811844	0.851362	0.166963	0.917533	0.0153199	0.718605	0.00825961	0.331837	0.194955	0.383496	0.260053	0.973155	0.999817	0.999988	0.180368	0.905885	5071.29	1.98e-62
11836	HSD17B14	51171_at	51171	NA	NA	NA	NA	NA	NA	NA	NA	NA	NA	NA	NA	NA	NA	NA	NA	NA	NA	NA	NA	NA	NA	NA	NA	NA	NA	NA	NA	NA	NA	NA	NA	NA	NA	NA	NA	NA	NA	NA	NA	NA	NA	NA	NA	NA	NA	NA	8.02043	10.7224	-0.104042	-0.137961	9.06e-05	-3.53306	0.0052376	0.0745075	0.0691527	-0.0702316	-0.0354604	11.3673	-1.5899	-1.18912	0.0535628	-3.98806	1.02077	1.31035	0.382741	-1.04515	-0.620784	1.62e-14	0.119212	0.240943	0.957532	0.000255296	0.313092	0.19706	0.703805	0.301815	0.538031	5.18e-14	0.426283	0.436528	0.986019	0.0102722	0.886811	0.999817	0.999988	0.59245	0.826029	11822	2.69e-70
11838	TUBD1	51174_at	51174	NA	NA	NA	NA	NA	NA	NA	NA	NA	NA	NA	NA	NA	NA	NA	NA	NA	NA	NA	NA	NA	NA	NA	NA	NA	NA	NA	NA	NA	NA	NA	NA	NA	NA	NA	NA	NA	NA	NA	NA	NA	NA	NA	NA	NA	NA	NA	6.17708	6.24069	0.0393862	-0.0132722	0.000912045	-0.31367	0.00400988	0.0337487	0.204792	0.101437	0.0630413	11.2175	1.02048	-0.193959	0.914475	-0.600316	1.32503	1.00633	1.92179	2.55941	1.8712	2.48e-14	0.313231	0.847125	0.365586	0.551458	0.192186	0.319906	0.0613006	0.0140991	0.068158	7.62e-14	0.60726	0.912206	0.704993	0.748606	0.876285	0.999817	0.999988	0.175356	0.367391	20153	2.95e-75
11839	TUBE1	51175_at	51175	NA	NA	NA	NA	NA	NA	NA	NA	NA	NA	NA	NA	NA	NA	NA	NA	NA	NA	NA	NA	NA	NA	NA	NA	NA	NA	NA	NA	NA	NA	NA	NA	NA	NA	NA	NA	NA	NA	NA	NA	NA	NA	NA	NA	NA	NA	NA	8.05574	4.02848	0.181958	0.313221	0.00876935	2.44444	-0.00567002	-0.00377087	0.0643028	0.255641	0.171505	2.26589	1.47525	1.43235	2.75142	1.46393	-0.586291	-0.0351852	0.188824	2.01841	1.59296	0.0285688	0.147459	0.1593	0.00866184	0.150513	0.560757	0.972096	0.851123	0.0498378	0.118522	0.0293684	0.460007	0.346702	0.182105	0.371912	0.921005	0.999817	0.999988	0.27828	0.461435	3357.26	1.35e-58
11841	PLEKHO1	51177_at	51177	NA	NA	NA	NA	NA	NA	NA	NA	NA	NA	NA	NA	NA	NA	NA	NA	NA	NA	NA	NA	NA	NA	NA	NA	NA	NA	NA	NA	NA	NA	NA	NA	NA	NA	NA	NA	NA	NA	NA	NA	NA	NA	NA	NA	NA	NA	NA	8.70897	11.6086	0.0244027	-0.135069	-0.00279268	-3.37131	-0.00353926	-0.0203183	0.227436	-0.141022	-0.13816	12.7434	0.386135	-1.20549	-1.71009	-3.94047	-0.714249	-0.37001	1.30345	-2.17307	-2.50448	3.61e-16	0.701308	0.234631	0.0944839	0.000295321	0.478948	0.713198	0.199383	0.0353519	0.0161498	1.82e-15	0.858331	0.430399	0.425855	0.0112605	0.905504	0.999817	0.999988	0.244689	0.195907	14942.3	1.79e-72
11842	HAO2	51179_at	51179	NA	NA	NA	NA	NA	NA	NA	NA	NA	NA	NA	NA	NA	NA	NA	NA	NA	NA	NA	NA	NA	NA	NA	NA	NA	NA	NA	NA	NA	NA	NA	NA	NA	NA	NA	NA	NA	NA	NA	NA	NA	NA	NA	NA	NA	NA	NA	6.50994	7.84795	-0.102116	-0.157713	-0.00219436	-0.362794	0.00493335	0.00497026	-0.0279074	-0.014679	0.0402909	15.2482	-2.85991	-2.49134	-2.37828	-0.750526	1.76212	0.1602	-0.283081	-0.400349	1.29271	6.47e-19	0.00652338	0.016679	0.0219252	0.457041	0.085184	0.873477	0.778478	0.690889	0.203042	8.67e-18	0.266367	0.105083	0.255266	0.681142	0.876285	0.999817	0.999988	0.858963	0.572091	26152.5	1.11e-77
11844	DCXR	51181_at	51181	NA	NA	NA	NA	NA	NA	NA	NA	NA	NA	NA	NA	NA	NA	NA	NA	NA	NA	NA	NA	NA	NA	NA	NA	NA	NA	NA	NA	NA	NA	NA	NA	NA	NA	NA	NA	NA	NA	NA	NA	NA	NA	NA	NA	NA	NA	NA	9.87979	12.7095	-0.0493135	-0.245473	0.00158665	-2.5389	6.57e-05	0.0317493	0.0219265	-0.0939317	-0.12726	16.5677	-0.926604	-2.60159	1.15373	-3.52388	0.0157369	0.686576	0.149221	-1.7188	-2.7394	3.06e-20	0.359324	0.0126891	0.255006	0.00102578	0.987517	0.49605	0.88208	0.0928707	0.00893501	7.31e-19	0.643186	0.091306	0.618057	0.0210227	0.996545	0.999817	0.999988	0.357227	0.141122	27117.6	5.12e-78
11845	HSPA14	51182_at	51182	NA	NA	NA	NA	NA	NA	NA	NA	NA	NA	NA	NA	NA	NA	NA	NA	NA	NA	NA	NA	NA	NA	NA	NA	NA	NA	NA	NA	NA	NA	NA	NA	NA	NA	NA	NA	NA	NA	NA	NA	NA	NA	NA	NA	NA	NA	NA	7.93048	5.18281	0.141212	0.293882	0.00123105	1.39378	-0.00236727	0.0323944	0.397231	0.0597591	-0.018214	4.18116	1.64209	1.92755	0.553984	1.19721	-0.351082	0.433533	1.67302	0.67673	-0.242642	0.000140488	0.107893	0.0605586	0.58247	0.237809	0.727247	0.666803	0.101611	0.502216	0.80944	0.000152626	0.411857	0.205641	0.831766	0.482087	0.950488	0.999817	0.999988	0.745421	0.939664	6691.59	5.26e-65
11846	GPN3	51184_at	51184	NA	NA	NA	NA	NA	NA	NA	NA	NA	NA	NA	NA	NA	NA	NA	NA	NA	NA	NA	NA	NA	NA	NA	NA	NA	NA	NA	NA	NA	NA	NA	NA	NA	NA	NA	NA	NA	NA	NA	NA	NA	NA	NA	NA	NA	NA	NA	8.11919	7.1152	0.0712193	0.118472	0.00116195	0.338002	-0.00486106	-0.0250567	0.0544627	0.041713	0.0115074	9.09477	1.31219	1.23118	0.828482	0.460009	-1.14226	-0.531312	0.36344	0.748438	0.24289	1.47e-11	0.196444	0.224971	0.41199	0.647836	0.259689	0.597947	0.718064	0.458286	0.80925	2.65e-11	0.507676	0.419711	0.735845	0.811877	0.878827	0.999817	0.999988	0.71536	0.939664	17605.3	5.33e-74
11847	CRBN	51185_at	51185	NA	NA	NA	NA	NA	NA	NA	NA	NA	NA	NA	NA	NA	NA	NA	NA	NA	NA	NA	NA	NA	NA	NA	NA	NA	NA	NA	NA	NA	NA	NA	NA	NA	NA	NA	NA	NA	NA	NA	NA	NA	NA	NA	NA	NA	NA	NA	10.1046	7.29903	0.130871	0.302264	0.00385105	1.15622	-0.00493306	0.0295773	0.0584601	0.0414298	-0.0702552	9.68434	2.5029	3.26057	2.8502	1.63338	-1.20324	0.651005	0.404942	0.77161	-1.53926	2.36e-12	0.0162127	0.00218381	0.00669269	0.109719	0.235492	0.51852	0.687536	0.444581	0.131095	4.83e-12	0.277106	0.0390865	0.167221	0.308932	0.878652	0.999817	0.999988	0.703981	0.47974	29382.3	9.19e-79
11848	TCEAL9	51186_at	51186	NA	NA	NA	NA	NA	NA	NA	NA	NA	NA	NA	NA	NA	NA	NA	NA	NA	NA	NA	NA	NA	NA	NA	NA	NA	NA	NA	NA	NA	NA	NA	NA	NA	NA	NA	NA	NA	NA	NA	NA	NA	NA	NA	NA	NA	NA	NA	9.71028	8.60317	0.144289	0.164048	0.00423774	-0.549932	-0.00681798	0.0747569	0.143964	-0.0324102	0.0498269	9.33246	2.25614	1.4468	2.56426	-0.635169	-1.35964	1.34527	0.815302	-0.493513	0.892548	6.99e-12	0.0292223	0.15523	0.0139299	0.528697	0.181058	0.185617	0.419409	0.624171	0.377086	1.33e-11	0.304502	0.341387	0.217444	0.73277	0.876285	0.999817	0.999988	0.822163	0.729095	18138.4	2.82e-74
11849	RSL24D1	51187_at	51187	NA	NA	NA	NA	NA	NA	NA	NA	NA	NA	NA	NA	NA	NA	NA	NA	NA	NA	NA	NA	NA	NA	NA	NA	NA	NA	NA	NA	NA	NA	NA	NA	NA	NA	NA	NA	NA	NA	NA	NA	NA	NA	NA	NA	NA	NA	NA	9.39048	2.39553	0.28843	0.666773	0.000780066	4.92343	-0.00751515	0.0532476	0.217996	0.219838	0.049868	1.71816	2.98194	3.88815	0.312094	3.75988	-0.990903	0.633555	0.816283	2.21333	0.59063	0.092988	0.00471027	0.000346342	0.756483	0.000510146	0.327297	0.52974	0.418855	0.0322521	0.557872	0.0946519	0.266367	0.0179899	0.91039	0.0146323	0.886811	0.999817	0.999988	0.235941	0.835832	7420.59	5.75e-66
11850	SS18L2	51188_at	51188	NA	NA	NA	NA	NA	NA	NA	NA	NA	NA	NA	NA	NA	NA	NA	NA	NA	NA	NA	NA	NA	NA	NA	NA	NA	NA	NA	NA	NA	NA	NA	NA	NA	NA	NA	NA	NA	NA	NA	NA	NA	NA	NA	NA	NA	NA	NA	8.9175	8.16162	0.0725233	0.118479	-0.000378469	-0.0270022	-0.00150895	0.0331747	0.166493	-0.00339509	0.0259038	16.8246	2.15497	1.9857	-0.435202	-0.0592668	-0.571839	1.13448	1.79181	-0.0982428	0.881785	1.73e-20	0.036829	0.0534909	0.665601	0.953015	0.57042	0.262902	0.0802284	0.922198	0.382814	4.6e-19	0.318142	0.190911	0.871675	0.97899	0.923285	0.999817	0.999988	0.971079	0.734101	55236.5	1.24e-84
11852	HERC5	51191_at	51191	NA	NA	NA	NA	NA	NA	NA	NA	NA	NA	NA	NA	NA	NA	NA	NA	NA	NA	NA	NA	NA	NA	NA	NA	NA	NA	NA	NA	NA	NA	NA	NA	NA	NA	NA	NA	NA	NA	NA	NA	NA	NA	NA	NA	NA	NA	NA	6.40277	9.85104	-0.0918923	-0.244331	-0.000444614	-3.28189	-0.00994091	-0.0118523	0.243672	-0.156731	0.00859822	8.48512	-1.14091	-1.71102	-0.213624	-3.00984	-1.5741	-0.169355	1.09574	-1.89501	0.122297	1.02e-10	0.260247	0.09431	0.831854	0.00436805	0.122822	0.866315	0.279313	0.0648533	0.903236	1.64e-10	0.567357	0.261195	0.940068	0.0480556	0.876285	0.999817	0.999988	0.306937	0.971552	4974.3	3e-62
11853	CKLF	51192_at	51192	NA	NA	NA	NA	NA	NA	NA	NA	NA	NA	NA	NA	NA	NA	NA	NA	NA	NA	NA	NA	NA	NA	NA	NA	NA	NA	NA	NA	NA	NA	NA	NA	NA	NA	NA	NA	NA	NA	NA	NA	NA	NA	NA	NA	NA	NA	NA	6.73333	6.41557	0.039113	0.12135	0.00314079	-1.60347	0.00563438	0.0513856	0.184883	0.260827	0.0174372	5.69137	0.500147	0.875236	1.55422	-1.51455	0.918879	0.756212	0.85626	3.24799	0.25544	1.04e-06	0.619532	0.386327	0.127491	0.137231	0.363304	0.453661	0.396619	0.00226251	0.799606	1.22e-06	0.811759	0.579051	0.47736	0.352415	0.886811	0.999817	0.999988	0.0839789	0.936446	5834.92	9.86e-64
11854	ZNF639	51193_at	51193	NA	NA	NA	NA	NA	NA	NA	NA	NA	NA	NA	NA	NA	NA	NA	NA	NA	NA	NA	NA	NA	NA	NA	NA	NA	NA	NA	NA	NA	NA	NA	NA	NA	NA	NA	NA	NA	NA	NA	NA	NA	NA	NA	NA	NA	NA	NA	5.67422	4.92832	0.0512931	0.094857	0.0010577	0.15311	-0.00318033	0.00570396	0.000119582	0.0232912	-0.0408203	9.1075	1.36633	1.42519	1.09032	0.301264	-1.08045	0.174863	0.0011537	0.604188	-1.24568	1.41e-11	0.178966	0.161349	0.281668	0.764671	0.285989	0.862011	0.999085	0.548905	0.219652	2.56e-11	0.489761	0.349081	0.640612	0.879533	0.883728	0.999817	0.999988	0.775728	0.591553	17973.3	3.42e-74
11855	RAPGEFL1	51195_at	51195	NA	NA	NA	NA	NA	NA	NA	NA	NA	NA	NA	NA	NA	NA	NA	NA	NA	NA	NA	NA	NA	NA	NA	NA	NA	NA	NA	NA	NA	NA	NA	NA	NA	NA	NA	NA	NA	NA	NA	NA	NA	NA	NA	NA	NA	NA	NA	9.4621	10.4759	0.0745317	0.0755889	-0.0031895	-2.32379	-0.00549723	-0.0723195	-0.0293308	-0.0481233	-0.027179	12.5538	1.28742	0.73645	-2.13205	-2.96498	-1.21104	-1.43767	-0.1835	-0.809503	-0.537832	6.02e-16	0.204861	0.465471	0.0387779	0.00493032	0.232519	0.157793	0.855272	0.4227	0.593476	2.85e-15	0.517141	0.645559	0.312148	0.0515023	0.878652	0.999817	0.999988	0.687642	0.854226	21016.7	1.2e-75
11857	CDKN2A-DT	51198_at	51198	NA	NA	NA	NA	NA	NA	NA	NA	NA	NA	NA	NA	NA	NA	NA	NA	NA	NA	NA	NA	NA	NA	NA	NA	NA	NA	NA	NA	NA	NA	NA	NA	NA	NA	NA	NA	NA	NA	NA	NA	NA	NA	NA	NA	NA	NA	NA	6.3531	7.80771	-0.0688065	-0.111266	-0.000535729	-1.28385	0.000978601	-0.00984698	-0.131772	-0.0329701	-0.0197798	8.12393	-1.03197	-0.941257	-0.310942	-1.42233	0.187188	-0.169968	-0.715806	-0.481552	-0.339856	3.26e-10	0.307877	0.351851	0.757353	0.162173	0.852397	0.865836	0.477995	0.632575	0.735626	4.93e-10	0.603115	0.545762	0.91039	0.388566	0.973473	0.999817	0.999988	0.826425	0.912639	7143.06	1.3e-65
11858	NIN	51199_at	51199	NA	NA	NA	NA	NA	NA	NA	NA	NA	NA	NA	NA	NA	NA	NA	NA	NA	NA	NA	NA	NA	NA	NA	NA	NA	NA	NA	NA	NA	NA	NA	NA	NA	NA	NA	NA	NA	NA	NA	NA	NA	NA	NA	NA	NA	NA	NA	6.60771	6.34208	0.0114821	0.00321445	0.00120765	0.254959	0.000222678	0.0192477	0.00393233	0.0246496	0.0184699	15.8782	0.414368	0.0654303	1.68657	0.679648	0.102489	0.799413	0.0513983	0.866286	0.763598	1.47e-19	0.680672	0.948136	0.0989569	0.500384	0.918846	0.428461	0.959247	0.39116	0.449292	2.62e-18	0.846725	0.971542	0.433204	0.713743	0.985954	0.999817	0.999988	0.663477	0.778305	44734.4	1.13e-82
11859	CPA4	51200_at	51200	NA	NA	NA	NA	NA	NA	NA	NA	NA	NA	NA	NA	NA	NA	NA	NA	NA	NA	NA	NA	NA	NA	NA	NA	NA	NA	NA	NA	NA	NA	NA	NA	NA	NA	NA	NA	NA	NA	NA	NA	NA	NA	NA	NA	NA	NA	NA	6.78914	8.5997	-0.125686	-0.191074	-0.00141851	-0.90361	0.00758199	-0.0852075	-0.116036	-0.0167006	0.0068429	8.39792	-1.76917	-1.51702	-0.772702	-0.939533	1.36114	-1.38034	-0.591575	-0.228928	0.110346	1.34e-10	0.0839846	0.136608	0.443941	0.352725	0.180588	0.174643	0.557244	0.820014	0.91265	2.13e-10	0.383785	0.318579	0.755795	0.594098	0.876285	0.999817	0.999988	0.92536	0.974894	7185.74	1.14e-65
11860	ZDHHC2	51201_at	51201	NA	NA	NA	NA	NA	NA	NA	NA	NA	NA	NA	NA	NA	NA	NA	NA	NA	NA	NA	NA	NA	NA	NA	NA	NA	NA	NA	NA	NA	NA	NA	NA	NA	NA	NA	NA	NA	NA	NA	NA	NA	NA	NA	NA	NA	NA	NA	6.12028	5.81827	0.00337406	-0.0320004	0.00230352	0.718333	-0.00266384	-0.0195558	-0.0756426	0.00725487	-0.00708216	14.4281	0.120604	-0.645167	3.18639	1.89663	-1.21438	-0.80447	-0.979286	0.252537	-0.290008	4.74e-18	0.904568	0.52226	0.00268845	0.0646329	0.231256	0.425568	0.332937	0.801834	0.773209	4.41e-17	0.958521	0.691053	0.123989	0.228679	0.878493	0.999817	0.999988	0.916395	0.928519	37652.4	4.54e-81
11861	DDX47	51202_at	51202	NA	NA	NA	NA	NA	NA	NA	NA	NA	NA	NA	NA	NA	NA	NA	NA	NA	NA	NA	NA	NA	NA	NA	NA	NA	NA	NA	NA	NA	NA	NA	NA	NA	NA	NA	NA	NA	NA	NA	NA	NA	NA	NA	NA	NA	NA	NA	9.26259	7.12413	0.107083	0.262633	0.00226728	0.470337	-0.00155066	0.027173	0.125846	0.0218994	0.0436963	11.3525	2.45966	3.40259	2.01537	0.798013	-0.45426	0.718316	1.04695	0.489859	1.14983	1.69e-14	0.0180205	0.00145766	0.0501675	0.429265	0.651935	0.476462	0.300993	0.626733	0.256594	5.38e-14	0.277972	0.0327485	0.346141	0.658586	0.936416	0.999817	0.999988	0.823576	0.630113	35611.8	1.5e-80
11862	NUSAP1	51203_at	51203	NA	NA	NA	NA	NA	NA	NA	NA	NA	NA	NA	NA	NA	NA	NA	NA	NA	NA	NA	NA	NA	NA	NA	NA	NA	NA	NA	NA	NA	NA	NA	NA	NA	NA	NA	NA	NA	NA	NA	NA	NA	NA	NA	NA	NA	NA	NA	5.7159	7.23193	-0.110083	-0.0915648	-0.00222154	-1.34705	0.000631505	-0.0390654	-0.136367	-0.0333407	-0.00948522	7.72734	-1.69547	-0.795438	-1.3241	-1.53251	0.124046	-0.69245	-0.760697	-0.500069	-0.167361	1.19e-09	0.0972439	0.430745	0.192492	0.132749	0.901859	0.492392	0.451005	0.619585	0.867874	1.69e-09	0.400386	0.61679	0.556888	0.344736	0.980747	0.999817	0.999988	0.819253	0.959597	6097.74	3.84e-64
11863	TACO1	51204_at	51204	NA	NA	NA	NA	NA	NA	NA	NA	NA	NA	NA	NA	NA	NA	NA	NA	NA	NA	NA	NA	NA	NA	NA	NA	NA	NA	NA	NA	NA	NA	NA	NA	NA	NA	NA	NA	NA	NA	NA	NA	NA	NA	NA	NA	NA	NA	NA	7.94867	8.36325	-0.040604	0.0192683	-0.00198777	-0.746893	0.00161214	-0.0236467	-0.0670687	0.0463639	-0.00159671	13.619	-0.953088	0.255102	-1.80562	-1.295	0.482616	-0.638792	-0.570187	1.05981	-0.0429363	3.64e-17	0.345893	0.799865	0.0780083	0.202257	0.631825	0.526359	0.57153	0.295169	0.965952	2.5e-16	0.632336	0.884303	0.398504	0.441197	0.934301	0.999817	0.999988	0.587879	0.990685	27386.8	4.15e-78
11864	ACP6	51205_at	51205	NA	NA	NA	NA	NA	NA	NA	NA	NA	NA	NA	NA	NA	NA	NA	NA	NA	NA	NA	NA	NA	NA	NA	NA	NA	NA	NA	NA	NA	NA	NA	NA	NA	NA	NA	NA	NA	NA	NA	NA	NA	NA	NA	NA	NA	NA	NA	7.53939	6.01663	-0.0374335	0.116593	0.00555115	0.590286	0.0114082	0.0933688	-0.0610722	-0.0263065	-0.0840511	5.64865	-0.506578	0.889948	2.90714	0.590061	1.96897	1.45417	-0.299339	-0.346684	-1.30306	1.2e-06	0.615048	0.378464	0.00575573	0.55825	0.055447	0.153188	0.766129	0.730526	0.199515	1.4e-06	0.809068	0.571743	0.159052	0.753658	0.876285	0.999817	0.999988	0.880113	0.567741	8191.19	6.94e-67
11865	GP6	51206_at	51206	NA	NA	NA	NA	NA	NA	NA	NA	NA	NA	NA	NA	NA	NA	NA	NA	NA	NA	NA	NA	NA	NA	NA	NA	NA	NA	NA	NA	NA	NA	NA	NA	NA	NA	NA	NA	NA	NA	NA	NA	NA	NA	NA	NA	NA	NA	NA	5.11363	5.98144	0.035385	-0.0658619	0.000207594	-0.839564	-0.0012261	-0.0279606	0.0106411	-0.07339	-0.0357382	9.25575	0.789259	-0.828594	0.179189	-1.38325	-0.348788	-0.717748	0.0859646	-1.59413	-0.913204	8.87e-12	0.434308	0.411927	0.858634	0.173754	0.728957	0.476809	0.931895	0.118261	0.366247	1.66e-11	0.696872	0.601579	0.95031	0.404193	0.950684	0.999817	0.999988	0.392511	0.721032	10235.6	5.88e-69
11866	DUSP13	51207_at	51207	NA	NA	NA	NA	NA	NA	NA	NA	NA	NA	NA	NA	NA	NA	NA	NA	NA	NA	NA	NA	NA	NA	NA	NA	NA	NA	NA	NA	NA	NA	NA	NA	NA	NA	NA	NA	NA	NA	NA	NA	NA	NA	NA	NA	NA	NA	NA	7.06513	8.09043	-0.0649191	-0.0563033	-0.000692715	-1.25402	0.0035413	0.0131216	-0.00161063	0.0228129	0.0672481	12.3637	-1.43003	-0.699542	-0.590505	-2.04044	0.994882	0.332649	-0.0128499	0.489372	1.69702	1.01e-15	0.159962	0.487995	0.557954	0.0475007	0.325381	0.741022	0.989807	0.627075	0.0969478	4.46e-15	0.471227	0.66368	0.819552	0.190691	0.886811	0.999817	0.999988	0.823632	0.425961	19056.1	9.78e-75
11868	RAB9B	51209_at	51209	NA	NA	NA	NA	NA	NA	NA	NA	NA	NA	NA	NA	NA	NA	NA	NA	NA	NA	NA	NA	NA	NA	NA	NA	NA	NA	NA	NA	NA	NA	NA	NA	NA	NA	NA	NA	NA	NA	NA	NA	NA	NA	NA	NA	NA	NA	NA	8.94283	7.93579	0.0509635	0.148168	0.0018794	-0.0785028	-0.00346491	-0.0522346	-0.156361	0.0220588	0.0050024	10.7053	0.990981	1.62505	1.41424	-0.112756	-0.859276	-1.16893	-1.1012	0.417707	0.111434	1.1e-13	0.32726	0.111487	0.16452	0.910751	0.394971	0.248894	0.276959	0.678248	0.911792	2.92e-13	0.618078	0.283662	0.523256	0.956981	0.891745	0.999817	0.999988	0.85245	0.974597	23789	8.46e-77
11870	LUZP4	51213_at	51213	NA	NA	NA	NA	NA	NA	NA	NA	NA	NA	NA	NA	NA	NA	NA	NA	NA	NA	NA	NA	NA	NA	NA	NA	NA	NA	NA	NA	NA	NA	NA	NA	NA	NA	NA	NA	NA	NA	NA	NA	NA	NA	NA	NA	NA	NA	NA	7.91118	7.36969	-0.019669	-0.0186937	0.00100496	1.04456	0.00610777	-0.0293383	-0.0623327	0.00415341	0.0388459	11.8049	-0.454142	-0.24345	0.897953	1.78152	1.79857	-0.779595	-0.521263	0.0933896	1.02752	4.71e-15	0.652019	0.808819	0.37423	0.0819186	0.0791362	0.439916	0.604868	0.926029	0.309945	1.73e-14	0.831179	0.889962	0.710711	0.261479	0.876285	0.999817	0.999988	0.972101	0.677624	26249.3	1.03e-77
11871	IGF2-AS	51214_at	51214	NA	NA	NA	NA	NA	NA	NA	NA	NA	NA	NA	NA	NA	NA	NA	NA	NA	NA	NA	NA	NA	NA	NA	NA	NA	NA	NA	NA	NA	NA	NA	NA	NA	NA	NA	NA	NA	NA	NA	NA	NA	NA	NA	NA	NA	NA	NA	7.53537	9.56559	-0.0312481	-0.154925	-0.00165216	-1.90873	0.00710679	0.0524264	-0.000619061	-0.0727357	0.0104746	8.35182	-0.393267	-1.09975	-0.804661	-1.77442	1.1407	0.759347	-0.00282183	-0.891449	0.15102	1.56e-10	0.696073	0.277584	0.425459	0.0831016	0.26033	0.451804	0.997762	0.377668	0.880669	2.45e-10	0.855518	0.474577	0.744663	0.263762	0.878827	0.999817	0.999988	0.653512	0.963466	7076.44	1.59e-65
11872	GLRX5	51218_at	51218	NA	NA	NA	NA	NA	NA	NA	NA	NA	NA	NA	NA	NA	NA	NA	NA	NA	NA	NA	NA	NA	NA	NA	NA	NA	NA	NA	NA	NA	NA	NA	NA	NA	NA	NA	NA	NA	NA	NA	NA	NA	NA	NA	NA	NA	NA	NA	10.3278	9.90662	0.0084082	0.0272567	-0.00176117	0.724853	-0.0010025	0.0073377	0.0488387	0.0100952	-0.00988812	15.9605	0.195263	0.357024	-1.58276	1.24341	-0.296919	0.196111	0.410784	0.228307	-0.263066	1.22e-19	0.84611	0.722827	0.120832	0.220479	0.767963	0.845451	0.683278	0.820494	0.793761	2.24e-18	0.931946	0.833846	0.467267	0.46214	0.958901	0.999817	0.999988	0.9256	0.93458	45254.3	8.84e-83
11874	ZNF219	51222_at	51222	NA	NA	NA	NA	NA	NA	NA	NA	NA	NA	NA	NA	NA	NA	NA	NA	NA	NA	NA	NA	NA	NA	NA	NA	NA	NA	NA	NA	NA	NA	NA	NA	NA	NA	NA	NA	NA	NA	NA	NA	NA	NA	NA	NA	NA	NA	NA	7.91414	8.98175	-0.0400315	-0.106626	-6.68e-05	-0.889206	0.00192226	-0.00600038	0.0129399	0.131134	0.147079	14.4533	-0.928543	-1.39499	-0.0599969	-1.52353	0.568653	-0.160178	0.108709	2.96211	3.90828	4.45e-18	0.358329	0.17021	0.952437	0.134976	0.572561	0.873493	0.913941	0.00496856	0.000325779	4.2e-17	0.642822	0.359842	0.983805	0.348967	0.923678	0.999817	0.999988	0.114345	0.025787	26513.9	8.3e-78
11875	ELOA2	51224_at	51224	NA	NA	NA	NA	NA	NA	NA	NA	NA	NA	NA	NA	NA	NA	NA	NA	NA	NA	NA	NA	NA	NA	NA	NA	NA	NA	NA	NA	NA	NA	NA	NA	NA	NA	NA	NA	NA	NA	NA	NA	NA	NA	NA	NA	NA	NA	NA	6.35091	8.07359	-0.070156	-0.232565	-0.00184314	-0.159337	0.00348133	-0.038263	-0.0771657	-0.0475278	-0.0243892	12.6104	-1.5795	-2.95329	-1.60587	-0.264985	0.999623	-0.991426	-0.629235	-1.04205	-0.629055	5.17e-16	0.121577	0.00508765	0.11565	0.792292	0.323106	0.327045	0.532537	0.303234	0.532654	2.49e-15	0.42882	0.0590006	0.45994	0.894526	0.886811	0.999817	0.999988	0.593596	0.82314	16084.9	3.69e-73
11876	ABI3	51225_at	51225	NA	NA	NA	NA	NA	NA	NA	NA	NA	NA	NA	NA	NA	NA	NA	NA	NA	NA	NA	NA	NA	NA	NA	NA	NA	NA	NA	NA	NA	NA	NA	NA	NA	NA	NA	NA	NA	NA	NA	NA	NA	NA	NA	NA	NA	NA	NA	8.12272	9.79507	-0.0865038	-0.217095	-0.000700686	-0.506696	0.00363569	-0.00789232	0.0273826	-0.012695	0.0894371	14.2771	-1.81745	-2.57268	-0.569702	-0.786363	0.974204	-0.190835	0.20837	-0.259744	2.15268	6.89e-18	0.0761468	0.013641	0.571856	0.435984	0.335425	0.849557	0.835928	0.796306	0.0370196	6.03e-17	0.371307	0.0948504	0.826441	0.665048	0.886811	0.999817	0.999988	0.913809	0.283364	22913.8	1.89e-76
11877	COPZ2	51226_at	51226	NA	NA	NA	NA	NA	NA	NA	NA	NA	NA	NA	NA	NA	NA	NA	NA	NA	NA	NA	NA	NA	NA	NA	NA	NA	NA	NA	NA	NA	NA	NA	NA	NA	NA	NA	NA	NA	NA	NA	NA	NA	NA	NA	NA	NA	NA	NA	8.90489	11.5508	-0.203197	-0.292716	-0.00202294	-1.07576	0.0041983	-0.0205488	0.00139673	-0.075637	-0.00399459	13.7185	-3.47862	-2.82646	-1.3402	-1.36036	0.916639	-0.404858	0.00866036	-1.26098	-0.0783424	2.82e-17	0.00117024	0.0071237	0.187246	0.180831	0.364463	0.687596	0.99313	0.214139	0.937921	2.01e-16	0.266367	0.0689979	0.551031	0.413635	0.886811	0.999817	0.999988	0.509174	0.982773	18284.7	2.37e-74
11878	PIGP	51227_at	51227	NA	NA	NA	NA	NA	NA	NA	NA	NA	NA	NA	NA	NA	NA	NA	NA	NA	NA	NA	NA	NA	NA	NA	NA	NA	NA	NA	NA	NA	NA	NA	NA	NA	NA	NA	NA	NA	NA	NA	NA	NA	NA	NA	NA	NA	NA	NA	8.77772	7.6698	-0.0801719	-0.0714131	0.00120781	2.88451	-0.0010023	-0.00347868	0.0840439	0.0346512	0.0617813	9.1441	-1.37776	-0.692208	0.803242	3.66161	-0.219678	-0.0688006	0.523108	0.579903	1.21631	1.26e-11	0.175432	0.492542	0.42627	0.000683922	0.827166	0.945468	0.603595	0.565018	0.230526	2.3e-11	0.486166	0.667112	0.744986	0.016917	0.9696	0.999817	0.999988	0.785166	0.603256	17902.7	3.72e-74
11879	GLTP	51228_at	51228	NA	NA	NA	NA	NA	NA	NA	NA	NA	NA	NA	NA	NA	NA	NA	NA	NA	NA	NA	NA	NA	NA	NA	NA	NA	NA	NA	NA	NA	NA	NA	NA	NA	NA	NA	NA	NA	NA	NA	NA	NA	NA	NA	NA	NA	NA	NA	9.1465	7.88296	-0.0562046	-0.159225	0.00784416	3.08388	0.0105046	0.0847349	-0.297831	0.0329855	0.0350589	4.5276	-0.465314	-0.743519	2.51314	1.8859	1.10915	0.807349	-0.893051	0.265939	0.332511	4.7e-05	0.644064	0.461226	0.0158096	0.0661005	0.273553	0.423926	0.376819	0.791562	0.741125	5.18e-05	0.825065	0.642188	0.230103	0.231875	0.878888	0.999817	0.999988	0.911182	0.915012	4511.99	2.42e-61
11881	VRK3	51231_at	51231	NA	NA	NA	NA	NA	NA	NA	NA	NA	NA	NA	NA	NA	NA	NA	NA	NA	NA	NA	NA	NA	NA	NA	NA	NA	NA	NA	NA	NA	NA	NA	NA	NA	NA	NA	NA	NA	NA	NA	NA	NA	NA	NA	NA	NA	NA	NA	8.04503	7.84328	-0.029937	-0.0418375	0.000275084	0.879825	0.00172159	-0.0281723	-0.0173375	0.00214847	0.00287501	15.3383	-0.84388	-0.665189	0.300079	1.83196	0.618925	-0.913945	-0.177008	0.0589775	0.0928425	5.22e-19	0.403424	0.509495	0.765568	0.0739153	0.539244	0.365861	0.860336	0.953244	0.926462	7.26e-18	0.675262	0.680549	0.913939	0.247508	0.917635	0.999817	0.999988	0.982148	0.979015	40458.7	9.74e-82
11883	DRICH1	51233_at	51233	NA	NA	NA	NA	NA	NA	NA	NA	NA	NA	NA	NA	NA	NA	NA	NA	NA	NA	NA	NA	NA	NA	NA	NA	NA	NA	NA	NA	NA	NA	NA	NA	NA	NA	NA	NA	NA	NA	NA	NA	NA	NA	NA	NA	NA	NA	NA	7.4893	8.23806	-0.0462734	-0.118274	-0.000923653	0.130962	-0.00066948	-0.0678401	0.0284667	0.0616644	0.117319	13.0068	-1.0531	-1.51822	-0.813476	0.220156	-0.194318	-1.77685	0.234644	1.36665	3.05875	1.79e-16	0.298198	0.136305	0.420444	0.826795	0.846846	0.0826941	0.815603	0.178864	0.00382375	9.94e-16	0.596454	0.318121	0.741982	0.913977	0.972741	0.999817	0.999988	0.47438	0.0916533	22855.8	1.99e-76
11884	EMC4	51234_at	51234	NA	NA	NA	NA	NA	NA	NA	NA	NA	NA	NA	NA	NA	NA	NA	NA	NA	NA	NA	NA	NA	NA	NA	NA	NA	NA	NA	NA	NA	NA	NA	NA	NA	NA	NA	NA	NA	NA	NA	NA	NA	NA	NA	NA	NA	NA	NA	10.9333	6.54737	0.123044	0.405289	0.00191036	3.10457	-0.00661874	0.0213545	0.0647252	0.184846	0.0748321	7.50828	2.0339	3.77868	1.22203	3.79068	-1.39534	0.40624	0.387503	2.97553	1.41707	2.44e-09	0.0481846	0.000482147	0.22838	0.000465056	0.170106	0.686588	0.700303	0.00479234	0.163695	3.39e-09	0.338114	0.0203953	0.592752	0.0138244	0.876285	0.999817	0.999988	0.112493	0.525657	25699.7	1.62e-77
11885	HGH1	51236_at	51236	NA	NA	NA	NA	NA	NA	NA	NA	NA	NA	NA	NA	NA	NA	NA	NA	NA	NA	NA	NA	NA	NA	NA	NA	NA	NA	NA	NA	NA	NA	NA	NA	NA	NA	NA	NA	NA	NA	NA	NA	NA	NA	NA	NA	NA	NA	NA	8.95775	9.41313	-0.0435759	-0.0266435	0.000112984	-0.746605	0.0065046	-0.00685435	0.174648	0.101415	0.0988353	13.7407	-0.916885	-0.316203	0.091999	-1.1604	1.74552	-0.165982	1.33096	2.07804	2.38241	2.67e-17	0.364336	0.753384	0.927128	0.252313	0.0880643	0.868952	0.190243	0.0437325	0.0217102	1.92e-16	0.646769	0.854207	0.974311	0.498234	0.876285	0.999817	0.999988	0.263065	0.222199	27949.9	2.68e-78
11886	MZB1	51237_at	51237	NA	NA	NA	NA	NA	NA	NA	NA	NA	NA	NA	NA	NA	NA	NA	NA	NA	NA	NA	NA	NA	NA	NA	NA	NA	NA	NA	NA	NA	NA	NA	NA	NA	NA	NA	NA	NA	NA	NA	NA	NA	NA	NA	NA	NA	NA	NA	7.1602	10.2274	-0.150005	-0.29405	-0.00281509	-1.86096	0.00545361	0.0139737	-0.092175	-0.0371061	-0.031744	10.0344	-2.12142	-2.34557	-1.54066	-1.94404	0.983649	0.227435	-0.472135	-0.511035	-0.514301	8.11e-13	0.0397122	0.0236984	0.130754	0.0584778	0.330812	0.821168	0.639226	0.611951	0.609685	1.81e-12	0.322872	0.12506	0.482478	0.215683	0.886811	0.999817	0.999988	0.814173	0.861654	8068.35	9.59e-67
11887	ANKRD39	51239_at	51239	NA	NA	NA	NA	NA	NA	NA	NA	NA	NA	NA	NA	NA	NA	NA	NA	NA	NA	NA	NA	NA	NA	NA	NA	NA	NA	NA	NA	NA	NA	NA	NA	NA	NA	NA	NA	NA	NA	NA	NA	NA	NA	NA	NA	NA	NA	NA	7.65164	5.7109	0.0977598	0.272815	-0.00287901	0.723667	-0.00311384	-0.00389151	-0.121757	0.121178	0.00200691	4.60548	1.13639	1.78871	-1.2951	0.621372	-0.461634	-0.0520606	-0.512615	1.37175	0.0267256	3.67e-05	0.262112	0.0807341	0.202221	0.537648	0.64668	0.958722	0.610854	0.177284	0.978803	4.05e-05	0.56837	0.240129	0.569041	0.738588	0.936416	0.999817	0.999988	0.472315	0.993299	6225.27	2.47e-64
11888	CCDC174	51244_at	51244	NA	NA	NA	NA	NA	NA	NA	NA	NA	NA	NA	NA	NA	NA	NA	NA	NA	NA	NA	NA	NA	NA	NA	NA	NA	NA	NA	NA	NA	NA	NA	NA	NA	NA	NA	NA	NA	NA	NA	NA	NA	NA	NA	NA	NA	NA	NA	6.8333	6.6791	0.00850709	-0.00589338	0.00136987	0.124941	0.00262588	0.026082	0.00997479	0.00597229	-0.0333519	18.9968	0.34877	-0.136279	2.17336	0.378364	1.37299	1.23062	0.148114	0.238442	-1.56644	1.74e-22	0.72897	0.892239	0.0353282	0.707029	0.1769	0.225179	0.882948	0.812675	0.124604	1.39e-20	0.873437	0.938581	0.302902	0.84655	0.876285	0.999817	0.999988	0.921974	0.469251	61743.2	1.14e-85
11889	SHISA5	51246_at	51246	NA	NA	NA	NA	NA	NA	NA	NA	NA	NA	NA	NA	NA	NA	NA	NA	NA	NA	NA	NA	NA	NA	NA	NA	NA	NA	NA	NA	NA	NA	NA	NA	NA	NA	NA	NA	NA	NA	NA	NA	NA	NA	NA	NA	NA	NA	NA	9.20782	12.198	-0.0574097	-0.142799	-0.00423484	-2.96337	-0.0080936	-0.136415	0.13973	-0.230063	-0.135684	14.1452	-0.959624	-1.34632	-2.73936	-3.65888	-1.72541	-2.62424	0.845939	-3.74496	-2.59825	9.58e-18	0.34263	0.18528	0.00893597	0.000689481	0.0916616	0.0119864	0.402287	0.000533472	0.012796	7.94e-17	0.630116	0.376449	0.184047	0.0169441	0.876285	0.999817	0.999988	0.0424869	0.17487	18638.4	1.57e-74
11890	PAIP2	51247_at	51247	NA	NA	NA	NA	NA	NA	NA	NA	NA	NA	NA	NA	NA	NA	NA	NA	NA	NA	NA	NA	NA	NA	NA	NA	NA	NA	NA	NA	NA	NA	NA	NA	NA	NA	NA	NA	NA	NA	NA	NA	NA	NA	NA	NA	NA	NA	NA	10.4263	5.9908	0.113178	0.280683	0.00286437	4.62624	-0.00489664	0.0212344	0.015159	0.10441	0.037624	8.01712	2.18318	3.05388	2.13823	6.5918	-1.20465	0.471405	0.105909	1.96135	0.831436	4.6e-10	0.0345493	0.00387491	0.0382439	5.12e-08	0.234951	0.639744	0.916149	0.0563584	0.410338	6.87e-10	0.312355	0.0519049	0.310354	0.000256569	0.878652	0.999817	0.999988	0.291542	0.754812	31830.2	1.66e-79
11891	PDZD11	51248_at	51248	NA	NA	NA	NA	NA	NA	NA	NA	NA	NA	NA	NA	NA	NA	NA	NA	NA	NA	NA	NA	NA	NA	NA	NA	NA	NA	NA	NA	NA	NA	NA	NA	NA	NA	NA	NA	NA	NA	NA	NA	NA	NA	NA	NA	NA	NA	NA	10.0276	11.0428	-0.0632085	0.0264321	-0.00216039	-1.86401	-0.00218999	-0.0302016	-0.204756	0.0141772	0.0142992	17.6295	-1.45456	0.34308	-1.92392	-3.16849	-0.642739	-0.799857	-1.70658	0.317711	0.376967	2.98e-21	0.153079	0.733216	0.0610258	0.00282577	0.523819	0.428207	0.0951404	0.752248	0.708059	1.22e-19	0.464086	0.840466	0.367848	0.0375263	0.914354	0.999817	0.999988	0.892022	0.900709	41892.4	4.62e-82
11892	TMEM69	51249_at	51249	NA	NA	NA	NA	NA	NA	NA	NA	NA	NA	NA	NA	NA	NA	NA	NA	NA	NA	NA	NA	NA	NA	NA	NA	NA	NA	NA	NA	NA	NA	NA	NA	NA	NA	NA	NA	NA	NA	NA	NA	NA	NA	NA	NA	NA	NA	NA	8.30372	6.28272	0.104407	0.259135	0.00394921	0.235472	-0.00690095	-0.0954198	-0.171034	0.0877483	0.0312064	4.32322	1.03559	1.44973	1.51587	0.172521	-0.87297	-1.08923	-0.614427	0.847576	0.354596	9e-05	0.306206	0.154416	0.136898	0.863841	0.387546	0.282143	0.542183	0.401385	0.724632	9.83e-05	0.602093	0.340328	0.490393	0.93385	0.891	0.999817	0.999988	0.671122	0.908408	5337.15	6.65e-63
11894	MTRES1	51250_at	51250	NA	NA	NA	NA	NA	NA	NA	NA	NA	NA	NA	NA	NA	NA	NA	NA	NA	NA	NA	NA	NA	NA	NA	NA	NA	NA	NA	NA	NA	NA	NA	NA	NA	NA	NA	NA	NA	NA	NA	NA	NA	NA	NA	NA	NA	NA	NA	7.51301	6.21403	0.122037	0.168028	0.00317839	-0.0921322	-0.00560977	0.039654	-0.0670272	0.134989	0.00598584	5.68077	1.60813	1.24887	1.62081	-0.0896784	-0.942778	0.60137	-0.319899	1.73226	0.0903626	1.08e-06	0.115153	0.218494	0.112397	0.928961	0.351082	0.550763	0.7506	0.0904237	0.92842	1.26e-06	0.421478	0.412916	0.455593	0.967272	0.886811	0.999817	0.999988	0.354078	0.979842	7711.66	2.52e-66
11895	NT5C3A	51251_at	51251	NA	NA	NA	NA	NA	NA	NA	NA	NA	NA	NA	NA	NA	NA	NA	NA	NA	NA	NA	NA	NA	NA	NA	NA	NA	NA	NA	NA	NA	NA	NA	NA	NA	NA	NA	NA	NA	NA	NA	NA	NA	NA	NA	NA	NA	NA	NA	9.03392	5.04295	0.2558	0.608234	0.000875399	0.113542	-0.00949343	0.0843842	0.32707	-0.11071	-0.105457	4.33303	3.16812	4.24893	0.41957	0.103874	-1.49955	1.20279	1.46715	-1.33528	-1.49628	8.73e-05	0.00282866	0.000113665	0.676897	0.917754	0.141066	0.235665	0.149639	0.188836	0.141913	9.53e-05	0.266367	0.0124855	0.876469	0.960956	0.876285	0.999817	0.999988	0.484839	0.493709	9851.49	1.33e-68
11896	FAM178B	51252_at	51252	NA	NA	NA	NA	NA	NA	NA	NA	NA	NA	NA	NA	NA	NA	NA	NA	NA	NA	NA	NA	NA	NA	NA	NA	NA	NA	NA	NA	NA	NA	NA	NA	NA	NA	NA	NA	NA	NA	NA	NA	NA	NA	NA	NA	NA	NA	NA	8.20636	9.21589	-0.024589	-0.14389	-0.000243118	-0.180181	0.00120328	-0.0771365	-0.156113	0.0560494	0.0991469	13.7025	-0.526986	-1.73939	-0.201638	-0.285244	0.328899	-1.90259	-1.2118	1.16981	2.4343	2.94e-17	0.600922	0.0891488	0.841154	0.776832	0.743835	0.0638304	0.232231	0.248545	0.0191639	2.08e-16	0.800314	0.253412	0.944186	0.886818	0.954593	0.999817	0.999988	0.548972	0.212352	24336.3	5.2e-77
11897	MRPL37	51253_at	51253	NA	NA	NA	NA	NA	NA	NA	NA	NA	NA	NA	NA	NA	NA	NA	NA	NA	NA	NA	NA	NA	NA	NA	NA	NA	NA	NA	NA	NA	NA	NA	NA	NA	NA	NA	NA	NA	NA	NA	NA	NA	NA	NA	NA	NA	NA	NA	8.75548	4.8876	0.082692	0.373539	-0.00153772	2.97789	-0.00237733	0.0379566	-0.0448748	0.16641	0.00122436	5.24405	1.27888	3.25843	-0.920324	3.4019	-0.468911	0.675582	-0.251363	2.50629	0.0216926	4.58e-06	0.207825	0.00219696	0.362558	0.00146053	0.641511	0.502937	0.802735	0.0160782	0.982794	5.22e-06	0.520172	0.039121	0.703154	0.0253084	0.936154	0.999817	0.999988	0.183598	0.994644	14430.7	3.77e-72
11898	RNF181	51255_at	51255	NA	NA	NA	NA	NA	NA	NA	NA	NA	NA	NA	NA	NA	NA	NA	NA	NA	NA	NA	NA	NA	NA	NA	NA	NA	NA	NA	NA	NA	NA	NA	NA	NA	NA	NA	NA	NA	NA	NA	NA	NA	NA	NA	NA	NA	NA	NA	10.6138	9.44336	0.0407239	0.107897	-0.000245426	0.926738	0.00030612	0.0182543	0.140306	0.037094	-0.0515058	11.4403	0.711142	1.06273	-0.165853	1.19539	0.0681763	0.366858	0.887394	0.630804	-1.03038	1.31e-14	0.480851	0.293861	0.869053	0.238509	0.945963	0.715531	0.379822	0.53152	0.308614	4.3e-14	0.72721	0.490063	0.954315	0.482799	0.990492	0.999817	0.999988	0.763486	0.676921	27025.4	5.51e-78
11899	TBC1D7	51256_at	51256	NA	NA	NA	NA	NA	NA	NA	NA	NA	NA	NA	NA	NA	NA	NA	NA	NA	NA	NA	NA	NA	NA	NA	NA	NA	NA	NA	NA	NA	NA	NA	NA	NA	NA	NA	NA	NA	NA	NA	NA	NA	NA	NA	NA	NA	NA	NA	6.11449	5.36953	-0.049883	0.0321628	-0.000164832	1.07151	0.00373882	-0.0016527	-0.147382	-0.0890696	0.0421463	7.69117	-1.02992	0.374552	-0.131701	1.63416	0.984512	-0.039271	-1.10212	-1.79088	0.996886	1.34e-09	0.308828	0.709841	0.895838	0.109555	0.330392	0.968857	0.276562	0.0803811	0.324418	1.9e-09	0.603857	0.82591	0.963405	0.308555	0.886811	0.999817	0.999988	0.337163	0.688983	12540	7.62e-71
11901	MRPL51	51258_at	51258	NA	NA	NA	NA	NA	NA	NA	NA	NA	NA	NA	NA	NA	NA	NA	NA	NA	NA	NA	NA	NA	NA	NA	NA	NA	NA	NA	NA	NA	NA	NA	NA	NA	NA	NA	NA	NA	NA	NA	NA	NA	NA	NA	NA	NA	NA	NA	9.37813	9.63226	0.0243033	-0.00653233	-0.00107003	-0.303667	-0.00271461	0.0314799	0.0617911	0.0493203	0.0245417	15.901	0.578306	-0.0876733	-0.985333	-0.533748	-0.823823	0.862087	0.532538	1.14289	0.669008	1.4e-19	0.566086	0.930545	0.329993	0.596275	0.414603	0.39344	0.597105	0.259434	0.50708	2.51e-18	0.779376	0.961915	0.680831	0.779326	0.89403	0.999817	0.999988	0.558288	0.810373	39176.5	1.94e-81
11902	TMEM216	51259_at	51259	NA	NA	NA	NA	NA	NA	NA	NA	NA	NA	NA	NA	NA	NA	NA	NA	NA	NA	NA	NA	NA	NA	NA	NA	NA	NA	NA	NA	NA	NA	NA	NA	NA	NA	NA	NA	NA	NA	NA	NA	NA	NA	NA	NA	NA	NA	NA	8.56382	10.2865	-0.0536943	-0.145547	0.00217675	-1.96483	0.00557135	0.0679626	-0.026902	0.00381952	0.03661	13.6406	-1.02634	-1.56918	1.61015	-2.77418	1.35818	1.49506	-0.186242	0.0710977	0.80167	3.44e-17	0.310493	0.123964	0.11471	0.00816558	0.181517	0.142231	0.853134	0.943651	0.427169	2.38e-16	0.605162	0.301739	0.458974	0.069194	0.876285	0.999817	0.999988	0.978295	0.767318	21084.6	1.12e-75
11904	PBDC1	51260_at	51260	NA	NA	NA	NA	NA	NA	NA	NA	NA	NA	NA	NA	NA	NA	NA	NA	NA	NA	NA	NA	NA	NA	NA	NA	NA	NA	NA	NA	NA	NA	NA	NA	NA	NA	NA	NA	NA	NA	NA	NA	NA	NA	NA	NA	NA	NA	NA	6.88285	5.63422	0.0666256	0.262597	0.000292993	-0.971895	-0.00177186	0.0322611	-0.0802955	0.108699	0.0594287	6.25125	1.06554	2.36878	0.181335	-1.14814	-0.361404	0.593791	-0.465107	1.69293	1.08883	1.6e-07	0.2926	0.0224275	0.85696	0.257282	0.719574	0.555775	0.644211	0.0977302	0.282317	1.96e-07	0.592413	0.121328	0.949687	0.503153	0.950056	0.999817	0.999988	0.364616	0.654092	9533.39	2.69e-68
11905	MRPL30	51263_at	51263	NA	NA	NA	NA	NA	NA	NA	NA	NA	NA	NA	NA	NA	NA	NA	NA	NA	NA	NA	NA	NA	NA	NA	NA	NA	NA	NA	NA	NA	NA	NA	NA	NA	NA	NA	NA	NA	NA	NA	NA	NA	NA	NA	NA	NA	NA	NA	7.13664	3.02384	0.0543755	0.345934	0.000644398	3.59567	-0.0026149	-0.0259137	-0.283548	0.122405	0.00229114	3.26182	0.845472	3.03386	0.387745	4.12974	-0.518545	-0.463714	-1.59682	1.85344	0.0408115	0.00217612	0.402545	0.00409216	0.700125	0.000164866	0.606746	0.6452	0.117658	0.0707142	0.967636	0.0022923	0.674566	0.0533787	0.88609	0.00826669	0.92863	0.999817	0.999988	0.319233	0.991286	9693.02	1.89e-68
11906	MRPL27	51264_at	51264	NA	NA	NA	NA	NA	NA	NA	NA	NA	NA	NA	NA	NA	NA	NA	NA	NA	NA	NA	NA	NA	NA	NA	NA	NA	NA	NA	NA	NA	NA	NA	NA	NA	NA	NA	NA	NA	NA	NA	NA	NA	NA	NA	NA	NA	NA	NA	9.51713	8.26646	0.075319	0.177198	0.000608823	0.0240358	-0.000294863	0.0886477	0.261669	-0.0485583	0.0304854	10.6924	1.40428	1.86344	0.439276	0.0331022	-0.0701143	1.90214	1.767	-0.881654	0.651144	1.14e-13	0.167444	0.0692651	0.66267	0.973747	0.944429	0.0638899	0.0843528	0.382884	0.518432	3.03e-13	0.479629	0.220883	0.870886	0.987823	0.990326	0.999817	0.999988	0.657302	0.815734	24770.5	3.56e-77
11907	CDKL3	51265_at	51265	NA	NA	NA	NA	NA	NA	NA	NA	NA	NA	NA	NA	NA	NA	NA	NA	NA	NA	NA	NA	NA	NA	NA	NA	NA	NA	NA	NA	NA	NA	NA	NA	NA	NA	NA	NA	NA	NA	NA	NA	NA	NA	NA	NA	NA	NA	NA	6.85933	7.91026	-0.0599766	-0.168946	-0.000535845	0.0857732	0.00673476	0.00130938	0.0200703	-0.0450129	-0.0335304	16.55	-1.80877	-2.87381	-0.625371	0.191074	2.59036	0.045446	0.219224	-1.32198	-1.15845	3.19e-20	0.0775083	0.0062882	0.535045	0.84937	0.0130513	0.963963	0.827517	0.193192	0.2531	7.54e-19	0.373144	0.0650982	0.80711	0.927218	0.876285	0.999817	0.999988	0.488942	0.626066	33666.1	4.99e-80
11908	CLEC1B	51266_at	51266	NA	NA	NA	NA	NA	NA	NA	NA	NA	NA	NA	NA	NA	NA	NA	NA	NA	NA	NA	NA	NA	NA	NA	NA	NA	NA	NA	NA	NA	NA	NA	NA	NA	NA	NA	NA	NA	NA	NA	NA	NA	NA	NA	NA	NA	NA	NA	6.23799	7.40188	-0.0791785	-0.188791	-0.000570901	0.237804	0.00299957	-0.0350429	0.0629979	-0.121355	-0.00117919	10.4921	-1.6178	-2.17573	-0.451413	0.358909	0.781649	-0.824028	0.466204	-2.41469	-0.0276017	2.06e-13	0.113047	0.0351391	0.653969	0.721426	0.43872	0.414488	0.643431	0.0200925	0.978108	5.18e-13	0.418388	0.153135	0.867067	0.855257	0.899612	0.999817	0.999988	0.19848	0.993299	12781	5.07e-71
11909	CLEC1A	51267_at	51267	NA	NA	NA	NA	NA	NA	NA	NA	NA	NA	NA	NA	NA	NA	NA	NA	NA	NA	NA	NA	NA	NA	NA	NA	NA	NA	NA	NA	NA	NA	NA	NA	NA	NA	NA	NA	NA	NA	NA	NA	NA	NA	NA	NA	NA	NA	NA	7.15181	10.5468	-0.230297	-0.462473	-0.000918383	-0.398088	0.00723694	-0.164756	-0.0557414	-0.201102	-0.112233	6.10165	-1.92048	-2.17527	-0.296375	-0.245215	0.769682	-1.58121	-0.168357	-1.63314	-1.0722	2.64e-07	0.0614703	0.0351755	0.768376	0.807461	0.445712	0.121188	0.867095	0.10977	0.289633	3.19e-07	0.353906	0.153135	0.914919	0.902966	0.900465	0.999817	0.999988	0.380498	0.660766	2799.23	6.57e-57
11910	PIPOX	51268_at	51268	NA	NA	NA	NA	NA	NA	NA	NA	NA	NA	NA	NA	NA	NA	NA	NA	NA	NA	NA	NA	NA	NA	NA	NA	NA	NA	NA	NA	NA	NA	NA	NA	NA	NA	NA	NA	NA	NA	NA	NA	NA	NA	NA	NA	NA	NA	NA	8.19385	12.5685	-0.287672	-0.489729	-0.00247492	-1.60849	0.00556649	-0.0699927	-0.214628	-0.355903	-0.179916	8.77576	-2.8953	-2.78009	-0.963947	-1.19581	0.714518	-0.810726	-0.782376	-3.48828	-2.07444	4.02e-11	0.00593986	0.00804113	0.340483	0.238349	0.478783	0.422004	0.438297	0.00113786	0.0440818	6.82e-11	0.266367	0.07318	0.687665	0.48274	0.905427	0.999817	0.999988	0.0609661	0.305062	5352.59	6.25e-63
11912	TFDP3	51270_at	51270	NA	NA	NA	NA	NA	NA	NA	NA	NA	NA	NA	NA	NA	NA	NA	NA	NA	NA	NA	NA	NA	NA	NA	NA	NA	NA	NA	NA	NA	NA	NA	NA	NA	NA	NA	NA	NA	NA	NA	NA	NA	NA	NA	NA	NA	NA	NA	5.69452	6.58239	-0.062805	-0.0956491	-4.9e-05	-0.393154	0.000159752	-0.0238596	-0.214707	-0.120605	-0.0119529	7.87328	-1.08283	-0.930155	-0.0327143	-0.5007	0.0351277	-0.47343	-1.34074	-2.02497	-0.236089	7.36e-10	0.28494	0.357503	0.974054	0.619145	0.972141	0.638311	0.18707	0.049132	0.814489	1.07e-09	0.586414	0.55143	0.991355	0.793336	0.993915	0.999817	0.999988	0.276746	0.941554	7584.07	3.61e-66
11913	UBAP1	51271_at	51271	NA	NA	NA	NA	NA	NA	NA	NA	NA	NA	NA	NA	NA	NA	NA	NA	NA	NA	NA	NA	NA	NA	NA	NA	NA	NA	NA	NA	NA	NA	NA	NA	NA	NA	NA	NA	NA	NA	NA	NA	NA	NA	NA	NA	NA	NA	NA	9.22717	8.47169	0.0544925	0.0879177	0.00244778	-0.107722	-0.000523797	0.029092	0.11345	0.0894532	0.0747684	15.5971	1.44613	1.31599	2.51384	-0.211164	-0.177283	0.888522	1.09045	2.3118	2.27312	2.84e-19	0.155419	0.195177	0.0157823	0.833761	0.860122	0.379222	0.28161	0.0256638	0.0280929	4.44e-18	0.465915	0.387382	0.230026	0.917652	0.975531	0.999817	0.999988	0.216975	0.248468	47173.5	3.63e-83
11914	BET1L	51272_at	51272	NA	NA	NA	NA	NA	NA	NA	NA	NA	NA	NA	NA	NA	NA	NA	NA	NA	NA	NA	NA	NA	NA	NA	NA	NA	NA	NA	NA	NA	NA	NA	NA	NA	NA	NA	NA	NA	NA	NA	NA	NA	NA	NA	NA	NA	NA	NA	8.23742	8.46221	-0.00447671	-0.0869689	0.00026112	0.455417	0.00157061	-0.00598294	0.0795716	0.119458	0.0964376	17.4053	-0.132725	-1.45433	0.299592	0.997355	0.593879	-0.204143	0.854445	3.44899	3.27548	4.84e-21	0.895032	0.153142	0.765938	0.324193	0.555716	0.839209	0.397612	0.00127515	0.00209384	1.74e-19	0.954533	0.338948	0.914026	0.569235	0.919977	0.999817	0.999988	0.0643733	0.0678038	46924	4.07e-83
11915	KLF3	51274_at	51274	NA	NA	NA	NA	NA	NA	NA	NA	NA	NA	NA	NA	NA	NA	NA	NA	NA	NA	NA	NA	NA	NA	NA	NA	NA	NA	NA	NA	NA	NA	NA	NA	NA	NA	NA	NA	NA	NA	NA	NA	NA	NA	NA	NA	NA	NA	NA	7.40646	5.80803	-0.00408517	0.0185228	0.00478961	2.10114	0.00426091	0.0994745	0.0363787	-0.0591711	-0.0357388	5.95527	-0.0603779	0.154412	2.73946	2.29388	0.803165	1.69202	0.194737	-0.851652	-0.605122	4.3e-07	0.952135	0.87801	0.00893372	0.0267646	0.426313	0.0979057	0.84652	0.399143	0.548291	5.14e-07	0.981065	0.929644	0.184047	0.137506	0.896367	0.999817	0.999988	0.669393	0.83096	9428.35	3.42e-68
11917	ZNF571	51276_at	51276	NA	NA	NA	NA	NA	NA	NA	NA	NA	NA	NA	NA	NA	NA	NA	NA	NA	NA	NA	NA	NA	NA	NA	NA	NA	NA	NA	NA	NA	NA	NA	NA	NA	NA	NA	NA	NA	NA	NA	NA	NA	NA	NA	NA	NA	NA	NA	5.04449	4.43934	-0.00868608	0.0522479	0.00241331	0.271426	-0.000988029	0.0140624	-0.0644306	-0.0108136	-0.077139	6.70209	-0.189022	0.641302	2.03234	0.436301	-0.274216	0.352185	-0.507823	-0.229162	-1.92308	3.54e-08	0.850969	0.524743	0.0483487	0.66481	0.785237	0.726426	0.614182	0.819834	0.0611343	4.5e-08	0.934625	0.693099	0.342008	0.820793	0.963009	0.999817	0.999988	0.925315	0.349579	9481.24	3.03e-68
11918	DNAJC27	51277_at	51277	NA	NA	NA	NA	NA	NA	NA	NA	NA	NA	NA	NA	NA	NA	NA	NA	NA	NA	NA	NA	NA	NA	NA	NA	NA	NA	NA	NA	NA	NA	NA	NA	NA	NA	NA	NA	NA	NA	NA	NA	NA	NA	NA	NA	NA	NA	NA	7.31337	5.50924	0.0572196	0.190711	-0.000287527	1.18173	-0.00144746	-0.0404314	-0.048537	0.0404112	-0.00683729	7.92214	1.18602	2.22961	-0.230633	1.80931	-0.382638	-0.964473	-0.364378	0.815704	-0.162355	6.27e-10	0.242152	0.0310685	0.818698	0.0774232	0.70388	0.340222	0.717368	0.419182	0.87179	9.21e-10	0.552675	0.143673	0.935547	0.253667	0.946923	0.999817	0.999988	0.684733	0.961478	18079.5	3.02e-74
11919	IER5	51278_at	51278	NA	NA	NA	NA	NA	NA	NA	NA	NA	NA	NA	NA	NA	NA	NA	NA	NA	NA	NA	NA	NA	NA	NA	NA	NA	NA	NA	NA	NA	NA	NA	NA	NA	NA	NA	NA	NA	NA	NA	NA	NA	NA	NA	NA	NA	NA	NA	8.29889	5.99565	0.0793084	0.248078	-0.000404823	1.35802	-0.00433605	0.053663	0.162203	0.0958814	0.0395343	5.62269	1.07207	1.89146	-0.21177	1.35599	-0.747537	0.834841	0.794137	1.26218	0.612227	1.3e-06	0.289692	0.0653361	0.833291	0.182207	0.458823	0.408439	0.431493	0.213712	0.543624	1.52e-06	0.590841	0.213834	0.940608	0.414699	0.90326	0.999817	0.999988	0.509022	0.829118	9901.65	1.2e-68
11920	C1RL	51279_at	51279	NA	NA	NA	NA	NA	NA	NA	NA	NA	NA	NA	NA	NA	NA	NA	NA	NA	NA	NA	NA	NA	NA	NA	NA	NA	NA	NA	NA	NA	NA	NA	NA	NA	NA	NA	NA	NA	NA	NA	NA	NA	NA	NA	NA	NA	NA	NA	6.57408	7.97072	0.00322857	-0.107001	0.000570754	-1.38175	-0.000432704	-0.042377	0.0730353	-0.059275	-0.04383	10.2205	0.0596731	-1.11548	0.408239	-1.88645	-0.101999	-0.901417	0.488917	-1.06691	-0.928059	4.63e-13	0.952693	0.270863	0.685132	0.0660249	0.919233	0.372407	0.627394	0.291991	0.358577	1.08e-12	0.981283	0.467892	0.879571	0.231791	0.986089	0.999817	0.999988	0.585782	0.716032	11616.2	3.92e-70
11922	GOLM1	51280_at	51280	NA	NA	NA	NA	NA	NA	NA	NA	NA	NA	NA	NA	NA	NA	NA	NA	NA	NA	NA	NA	NA	NA	NA	NA	NA	NA	NA	NA	NA	NA	NA	NA	NA	NA	NA	NA	NA	NA	NA	NA	NA	NA	NA	NA	NA	NA	NA	9.53174	10.2417	-0.0866461	-0.142339	0.00200717	0.243263	-0.00346649	0.0720229	-0.249649	-0.0498434	-0.0431863	8.75709	-1.06791	-0.989497	0.957334	0.221466	-0.54489	1.0216	-1.11441	-0.598241	-0.609767	4.26e-11	0.291545	0.327976	0.343771	0.825782	0.588655	0.312707	0.271316	0.552829	0.545237	7.22e-11	0.591665	0.523986	0.690079	0.913564	0.925621	0.999817	0.999988	0.778241	0.829394	10858.1	1.66e-69
11923	ANKMY1	51281_at	51281	NA	NA	NA	NA	NA	NA	NA	NA	NA	NA	NA	NA	NA	NA	NA	NA	NA	NA	NA	NA	NA	NA	NA	NA	NA	NA	NA	NA	NA	NA	NA	NA	NA	NA	NA	NA	NA	NA	NA	NA	NA	NA	NA	NA	NA	NA	NA	6.32632	7.31428	-0.0463526	-0.123886	-0.00125105	-0.237296	0.00345338	0.00188993	-0.0375873	0.010725	-0.00903715	14.1055	-1.2885	-1.9424	-1.34581	-0.487247	1.22431	0.0604622	-0.37843	0.290331	-0.287791	1.06e-17	0.204487	0.0586814	0.185445	0.628568	0.227526	0.952069	0.706981	0.772964	0.774894	8.6e-17	0.516748	0.201867	0.548414	0.799639	0.877264	0.999817	0.999988	0.9028	0.928657	24330.1	5.23e-77
11924	SCAND1	51282_at	51282	NA	NA	NA	NA	NA	NA	NA	NA	NA	NA	NA	NA	NA	NA	NA	NA	NA	NA	NA	NA	NA	NA	NA	NA	NA	NA	NA	NA	NA	NA	NA	NA	NA	NA	NA	NA	NA	NA	NA	NA	NA	NA	NA	NA	NA	NA	NA	9.11501	8.52451	0.0407196	0.266404	-0.000353859	-1.95951	-0.00598978	-0.0107761	-0.0578916	0.0169494	-0.0472638	10.9282	0.752449	2.77665	-0.253046	-2.67467	-1.41163	-0.229171	-0.387456	0.30501	-1.00055	5.73e-14	0.455896	0.00811335	0.801443	0.0105483	0.165282	0.819827	0.700337	0.761836	0.322664	1.62e-13	0.711199	0.0734599	0.928751	0.0804602	0.876285	0.999817	0.999988	0.897037	0.687901	22320.1	3.31e-76
11925	BFAR	51283_at	51283	NA	NA	NA	NA	NA	NA	NA	NA	NA	NA	NA	NA	NA	NA	NA	NA	NA	NA	NA	NA	NA	NA	NA	NA	NA	NA	NA	NA	NA	NA	NA	NA	NA	NA	NA	NA	NA	NA	NA	NA	NA	NA	NA	NA	NA	NA	NA	8.50097	7.68477	0.0649202	0.0791225	0.00135601	0.34265	-0.00070228	-0.0315109	-0.196712	0.0569732	0.0546966	13.5655	1.65188	1.13555	1.33524	0.644018	-0.227901	-0.922754	-1.81286	1.41174	1.59439	4.18e-17	0.105871	0.262458	0.188851	0.522997	0.820808	0.361304	0.0768655	0.165249	0.118201	2.83e-16	0.410187	0.459961	0.552274	0.729552	0.967978	0.999817	0.999988	0.455919	0.460755	36809	7.37e-81
11926	TLR7	51284_at	51284	NA	NA	NA	NA	NA	NA	NA	NA	NA	NA	NA	NA	NA	NA	NA	NA	NA	NA	NA	NA	NA	NA	NA	NA	NA	NA	NA	NA	NA	NA	NA	NA	NA	NA	NA	NA	NA	NA	NA	NA	NA	NA	NA	NA	NA	NA	NA	6.16105	6.8126	0.0210009	-0.0152927	0.000126343	-0.941625	-0.00709417	-0.0529637	0.125079	-0.0834469	0.0452162	11.6511	0.51771	-0.212638	0.12053	-1.71465	-2.23042	-1.50263	1.11677	-2.00329	1.27696	7.24e-15	0.607324	0.832618	0.904627	0.0936375	0.0310108	0.140271	0.270316	0.0514987	0.208494	2.53e-14	0.804041	0.904453	0.966077	0.282476	0.876285	0.999817	0.999988	0.282257	0.57852	18149.5	2.78e-74
11927	RASL12	51285_at	51285	NA	NA	NA	NA	NA	NA	NA	NA	NA	NA	NA	NA	NA	NA	NA	NA	NA	NA	NA	NA	NA	NA	NA	NA	NA	NA	NA	NA	NA	NA	NA	NA	NA	NA	NA	NA	NA	NA	NA	NA	NA	NA	NA	NA	NA	NA	NA	7.89688	8.4309	0.0141332	-0.0456713	0.00408783	-0.939477	-0.0028216	0.0613895	0.0304537	-0.158816	-0.0594118	5.00898	0.121035	-0.220607	1.35475	-0.594297	-0.308178	0.605048	0.0944589	-1.32449	-0.582878	9.91e-06	0.904229	0.826446	0.182599	0.555439	0.759441	0.548339	0.925185	0.192364	0.563031	1.12e-05	0.958386	0.90072	0.54485	0.751686	0.957614	0.999817	0.999988	0.48825	0.838287	3598.91	3.05e-59
11928	CEND1	51286_at	51286	NA	NA	NA	NA	NA	NA	NA	NA	NA	NA	NA	NA	NA	NA	NA	NA	NA	NA	NA	NA	NA	NA	NA	NA	NA	NA	NA	NA	NA	NA	NA	NA	NA	NA	NA	NA	NA	NA	NA	NA	NA	NA	NA	NA	NA	NA	NA	10.557	11.4286	0.0351003	-0.0494183	-0.00119009	-0.861817	-0.00182015	-0.0327978	-0.065222	-0.0262256	-0.0304368	14.4469	0.639572	-0.507894	-0.83918	-1.15996	-0.42298	-0.687779	-0.430433	-0.465359	-0.635348	4.52e-18	0.525857	0.614133	0.406027	0.252491	0.674426	0.4953	0.669039	0.644031	0.528581	4.25e-17	0.755365	0.760123	0.73211	0.498394	0.943453	0.999817	0.999988	0.832852	0.821013	29110.5	1.12e-78
11929	COA4	51287_at	51287	NA	NA	NA	NA	NA	NA	NA	NA	NA	NA	NA	NA	NA	NA	NA	NA	NA	NA	NA	NA	NA	NA	NA	NA	NA	NA	NA	NA	NA	NA	NA	NA	NA	NA	NA	NA	NA	NA	NA	NA	NA	NA	NA	NA	NA	NA	NA	8.30755	10.2067	-0.0935898	-0.183824	-0.00183745	-1.0879	-0.00121163	0.0139795	0.0650278	0.00611835	0.0278647	12.8381	-1.69683	-1.87983	-1.2892	-1.45696	-0.280164	0.291692	0.427013	0.108026	0.578759	2.81e-16	0.0969854	0.0669436	0.204246	0.15242	0.7807	0.77193	0.671509	0.91448	0.565782	1.47e-15	0.399941	0.216728	0.570601	0.374621	0.961417	0.999817	0.999988	0.967693	0.839755	17848.1	3.98e-74
11930	RXFP3	51289_at	51289	NA	NA	NA	NA	NA	NA	NA	NA	NA	NA	NA	NA	NA	NA	NA	NA	NA	NA	NA	NA	NA	NA	NA	NA	NA	NA	NA	NA	NA	NA	NA	NA	NA	NA	NA	NA	NA	NA	NA	NA	NA	NA	NA	NA	NA	NA	NA	5.31882	5.06094	0.0267226	-0.0116662	0.000549056	0.326825	0.00474159	0.00314737	-0.00711872	0.107002	0.123913	8.34464	0.63511	-0.15639	0.504992	0.573764	1.43724	0.0860882	-0.0612782	2.47656	3.37383	1.6e-10	0.528734	0.87646	0.616153	0.569128	0.157914	0.931797	0.951423	0.0172929	0.00158298	2.51e-10	0.75721	0.928846	0.848202	0.761687	0.876285	0.999817	0.999988	0.187351	0.0587775	12572.9	7.2e-71
11932	ERGIC2	51290_at	51290	NA	NA	NA	NA	NA	NA	NA	NA	NA	NA	NA	NA	NA	NA	NA	NA	NA	NA	NA	NA	NA	NA	NA	NA	NA	NA	NA	NA	NA	NA	NA	NA	NA	NA	NA	NA	NA	NA	NA	NA	NA	NA	NA	NA	NA	NA	NA	7.77438	6.65148	0.0622509	0.0814475	0.000325975	1.13557	0.000791208	0.00430683	-0.0600765	-0.0501931	-0.101222	11.4971	1.551	1.14459	0.314301	2.08989	0.251415	0.123495	-0.542128	-1.21785	-2.88918	1.12e-14	0.12826	0.258735	0.754818	0.0426003	0.802696	0.902293	0.590539	0.229948	0.00603715	3.72e-14	0.438818	0.456058	0.909675	0.179083	0.965698	0.999817	0.999988	0.529529	0.117945	29519.1	8.32e-79
11933	GMIP	51291_at	51291	NA	NA	NA	NA	NA	NA	NA	NA	NA	NA	NA	NA	NA	NA	NA	NA	NA	NA	NA	NA	NA	NA	NA	NA	NA	NA	NA	NA	NA	NA	NA	NA	NA	NA	NA	NA	NA	NA	NA	NA	NA	NA	NA	NA	NA	NA	NA	6.90005	8.59697	-0.0467317	-0.146248	-0.00156881	-1.24925	0.00390978	-0.0308687	-0.0822748	-0.0502535	0.000545557	12.3701	-0.969245	-1.71087	-1.25918	-1.9139	1.03421	-0.736828	-0.618048	-1.01502	0.0129627	9.9e-16	0.337864	0.0943382	0.214783	0.06233	0.30684	0.465244	0.539816	0.315796	0.989718	4.39e-15	0.626292	0.261195	0.579689	0.223709	0.886567	0.999817	0.999988	0.603179	0.996746	16113.5	3.55e-73
11934	GMPR2	51292_at	51292	NA	NA	NA	NA	NA	NA	NA	NA	NA	NA	NA	NA	NA	NA	NA	NA	NA	NA	NA	NA	NA	NA	NA	NA	NA	NA	NA	NA	NA	NA	NA	NA	NA	NA	NA	NA	NA	NA	NA	NA	NA	NA	NA	NA	NA	NA	NA	9.23823	6.18278	0.103246	0.278941	0.00110744	2.22877	-0.0027111	0.00403868	-0.233075	0.135093	0.00621915	7.91777	1.90584	2.90424	0.791096	3.03897	-0.638256	0.0857983	-1.55827	2.42845	0.131516	6.36e-10	0.063396	0.00580031	0.433246	0.00403568	0.526705	0.932026	0.126527	0.0194364	0.895983	9.34e-10	0.355964	0.0624785	0.749671	0.0458836	0.915669	0.999817	0.999988	0.195768	0.969726	22881.2	1.95e-76
11935	CD320	51293_at	51293	NA	NA	NA	NA	NA	NA	NA	NA	NA	NA	NA	NA	NA	NA	NA	NA	NA	NA	NA	NA	NA	NA	NA	NA	NA	NA	NA	NA	NA	NA	NA	NA	NA	NA	NA	NA	NA	NA	NA	NA	NA	NA	NA	NA	NA	NA	NA	8.46219	10.3893	-0.0844495	-0.182979	-0.00295694	-1.16593	0.00738423	0.00720386	0.0761458	0.0174545	0.0383407	16.1326	-1.89022	-2.31006	-2.56126	-1.92767	2.10793	0.185569	0.617297	0.380459	0.983129	8.21e-20	0.0655066	0.025769	0.0140344	0.060543	0.0409265	0.853659	0.540307	0.705485	0.331064	1.62e-18	0.357216	0.130812	0.218026	0.220002	0.876285	0.999817	0.999988	0.866955	0.694789	28225.6	2.17e-78
11936	PCDH12	51294_at	51294	NA	NA	NA	NA	NA	NA	NA	NA	NA	NA	NA	NA	NA	NA	NA	NA	NA	NA	NA	NA	NA	NA	NA	NA	NA	NA	NA	NA	NA	NA	NA	NA	NA	NA	NA	NA	NA	NA	NA	NA	NA	NA	NA	NA	NA	NA	NA	7.90202	9.27914	-0.0480793	-0.156754	-0.00122488	-0.556704	0.00267063	-0.00807029	0.176801	-0.0305612	-0.0120456	17.6595	-1.31894	-2.42545	-1.30033	-1.12808	0.934361	-0.254789	1.75665	-0.816435	-0.378556	2.8e-21	0.194197	0.019578	0.20044	0.265567	0.355355	0.800105	0.0861244	0.418769	0.706887	1.15e-19	0.505532	0.113747	0.566864	0.511642	0.886811	0.999817	0.999988	0.684551	0.9004	36968	6.72e-81
11937	ECSIT	51295_at	51295	NA	NA	NA	NA	NA	NA	NA	NA	NA	NA	NA	NA	NA	NA	NA	NA	NA	NA	NA	NA	NA	NA	NA	NA	NA	NA	NA	NA	NA	NA	NA	NA	NA	NA	NA	NA	NA	NA	NA	NA	NA	NA	NA	NA	NA	NA	NA	8.62557	8.74824	0.0273549	0.0335691	-0.000716051	-0.501228	-0.00163591	-0.0103208	0.0500175	-0.0874053	-0.00219686	10.9142	0.491928	0.340497	-0.498319	-0.66581	-0.375199	-0.213602	0.325778	-1.5307	-0.045259	5.97e-14	0.625282	0.735146	0.620808	0.509102	0.709364	0.831871	0.746178	0.133196	0.964111	1.68e-13	0.814165	0.841699	0.850825	0.718961	0.948627	0.999817	0.999988	0.414716	0.990298	18928.7	1.13e-74
11938	SLC15A3	51296_at	51296	NA	NA	NA	NA	NA	NA	NA	NA	NA	NA	NA	NA	NA	NA	NA	NA	NA	NA	NA	NA	NA	NA	NA	NA	NA	NA	NA	NA	NA	NA	NA	NA	NA	NA	NA	NA	NA	NA	NA	NA	NA	NA	NA	NA	NA	NA	NA	7.21923	9.05923	-0.0186333	-0.181204	0.000330751	-1.46436	-0.000824349	0.0374701	0.262407	0.0524412	0.0797781	12.2412	-0.362926	-1.99068	0.249301	-2.10679	-0.204773	0.839919	1.85112	0.994683	1.7801	1.41e-15	0.718445	0.0529206	0.804319	0.04103	0.838719	0.405617	0.0710543	0.325476	0.0821528	5.97e-15	0.868222	0.189871	0.930324	0.17543	0.970602	0.999817	0.999988	0.610772	0.39541	15557.8	7.53e-73
11939	BPIFA1	51297_at	51297	NA	NA	NA	NA	NA	NA	NA	NA	NA	NA	NA	NA	NA	NA	NA	NA	NA	NA	NA	NA	NA	NA	NA	NA	NA	NA	NA	NA	NA	NA	NA	NA	NA	NA	NA	NA	NA	NA	NA	NA	NA	NA	NA	NA	NA	NA	NA	7.34771	9.26067	-0.140633	-0.290858	-0.00225908	0.258179	-0.000284033	-0.0892808	0.0702848	0.0813631	0.129806	10.4299	-2.28307	-2.66329	-1.41925	0.309599	-0.0588078	-1.66807	0.413262	1.2863	2.41413	2.48e-13	0.0274491	0.010858	0.163061	0.758367	0.953379	0.102596	0.681476	0.205246	0.0201196	6.13e-13	0.303829	0.0854167	0.521958	0.875784	0.991403	0.999817	0.999988	0.50168	0.215827	11195.5	8.64e-70
11940	THEG	51298_at	51298	NA	NA	NA	NA	NA	NA	NA	NA	NA	NA	NA	NA	NA	NA	NA	NA	NA	NA	NA	NA	NA	NA	NA	NA	NA	NA	NA	NA	NA	NA	NA	NA	NA	NA	NA	NA	NA	NA	NA	NA	NA	NA	NA	NA	NA	NA	NA	6.54888	6.64023	-0.0532028	-0.0566128	0.000707556	0.390341	0.00629212	-0.0515592	-0.0013308	-0.0198221	0.0265453	6.69831	-0.773591	-0.464299	0.398138	0.419246	1.16684	-0.862797	-0.00700845	-0.28068	0.44218	3.59e-08	0.443421	0.644784	0.692506	0.677131	0.249731	0.393054	0.994441	0.780307	0.660583	4.56e-08	0.703366	0.780915	0.88216	0.828989	0.878827	0.999817	0.999988	0.90607	0.883838	7133.76	1.34e-65
11941	NRN1	51299_at	51299	NA	NA	NA	NA	NA	NA	NA	NA	NA	NA	NA	NA	NA	NA	NA	NA	NA	NA	NA	NA	NA	NA	NA	NA	NA	NA	NA	NA	NA	NA	NA	NA	NA	NA	NA	NA	NA	NA	NA	NA	NA	NA	NA	NA	NA	NA	NA	11.6263	7.23097	0.115109	0.509194	-0.00516102	2.86303	-0.00564371	0.0213021	0.123772	0.124621	0.0408713	4.40255	1.01021	2.52054	-1.75281	1.85599	-0.631688	0.215155	0.393423	1.06507	0.410919	7e-05	0.318066	0.015524	0.0867901	0.0703421	0.530947	0.830668	0.695959	0.292812	0.68318	7.67e-05	0.611328	0.101083	0.411141	0.240175	0.915952	0.999817	0.999988	0.586715	0.89229	8193.87	6.89e-67
11944	TIMMDC1	51300_at	51300	NA	NA	NA	NA	NA	NA	NA	NA	NA	NA	NA	NA	NA	NA	NA	NA	NA	NA	NA	NA	NA	NA	NA	NA	NA	NA	NA	NA	NA	NA	NA	NA	NA	NA	NA	NA	NA	NA	NA	NA	NA	NA	NA	NA	NA	NA	NA	9.71405	8.16866	0.0330271	0.0779271	0.00289567	1.55446	-0.00328834	0.0682977	-0.137188	0.0778975	0.0380082	10.5206	0.613134	0.815981	2.08032	2.13162	-0.778568	1.4592	-0.922432	1.40829	0.808344	1.89e-13	0.54303	0.419026	0.0435134	0.0388151	0.440514	0.151803	0.36147	0.166261	0.423359	4.8e-13	0.766025	0.607658	0.326995	0.169625	0.899752	0.999817	0.999988	0.457136	0.764645	25585.6	1.78e-77
11945	GCNT4	51301_at	51301	NA	NA	NA	NA	NA	NA	NA	NA	NA	NA	NA	NA	NA	NA	NA	NA	NA	NA	NA	NA	NA	NA	NA	NA	NA	NA	NA	NA	NA	NA	NA	NA	NA	NA	NA	NA	NA	NA	NA	NA	NA	NA	NA	NA	NA	NA	NA	5.98404	7.58938	-0.0584302	-0.192795	-0.00208649	-0.341444	0.0034575	-0.00149562	-0.0555701	-0.196899	-0.0524883	7.85159	-0.871333	-1.62162	-1.20409	-0.376108	0.657574	-0.0256681	-0.300138	-2.85939	-0.896693	7.9e-10	0.38843	0.112223	0.235165	0.708693	0.51433	0.979641	0.765524	0.00653237	0.374895	1.15e-09	0.664008	0.284597	0.598492	0.847708	0.913221	0.999817	0.999988	0.127727	0.727704	6265.72	2.15e-64
11946	CYP39A1	51302_at	51302	NA	NA	NA	NA	NA	NA	NA	NA	NA	NA	NA	NA	NA	NA	NA	NA	NA	NA	NA	NA	NA	NA	NA	NA	NA	NA	NA	NA	NA	NA	NA	NA	NA	NA	NA	NA	NA	NA	NA	NA	NA	NA	NA	NA	NA	NA	NA	5.19368	6.10981	-0.0581896	-0.0862052	8.52e-05	-0.782108	0.00374337	0.0348374	-0.0363183	0.0351697	0.0120788	11.9809	-1.64476	-1.37435	0.0931698	-1.63294	1.34944	1.13326	-0.371805	0.968076	0.391124	2.88e-15	0.10734	0.176482	0.926203	0.109812	0.184284	0.26341	0.711871	0.338441	0.697644	1.12e-14	0.411068	0.366719	0.973841	0.309107	0.876285	0.999817	0.999988	0.621829	0.897331	16955.8	1.19e-73
11947	FKBP11	51303_at	51303	NA	NA	NA	NA	NA	NA	NA	NA	NA	NA	NA	NA	NA	NA	NA	NA	NA	NA	NA	NA	NA	NA	NA	NA	NA	NA	NA	NA	NA	NA	NA	NA	NA	NA	NA	NA	NA	NA	NA	NA	NA	NA	NA	NA	NA	NA	NA	7.94939	8.78361	0.0126968	-0.0150509	-0.00669597	-0.361722	-0.000402656	-0.0203237	0.0330466	-0.114019	-0.140409	9.69178	0.201939	-0.135019	-4.12131	-0.42496	-0.0816762	-0.372009	0.190364	-1.76598	-2.55832	2.3e-12	0.84092	0.89323	0.000169234	0.672993	0.935285	0.71172	0.849923	0.0845254	0.0141374	4.74e-12	0.929933	0.939124	0.046704	0.826016	0.989032	0.999817	0.999988	0.343245	0.183177	12578.8	7.13e-71
11949	KCNK9	51305_at	51305	NA	NA	NA	NA	NA	NA	NA	NA	NA	NA	NA	NA	NA	NA	NA	NA	NA	NA	NA	NA	NA	NA	NA	NA	NA	NA	NA	NA	NA	NA	NA	NA	NA	NA	NA	NA	NA	NA	NA	NA	NA	NA	NA	NA	NA	NA	NA	7.62463	7.93236	-0.0213478	-0.100998	0.00022986	0.526862	0.00417346	-0.0242784	-0.0439662	0.0172832	0.0614451	14.3707	-0.557472	-1.48761	0.23229	1.01628	1.38996	-0.729653	-0.415835	0.439521	1.8382	5.46e-18	0.580106	0.144178	0.817419	0.315201	0.171722	0.469574	0.679606	0.662494	0.0729739	4.97e-17	0.787739	0.327484	0.934991	0.561892	0.876285	0.999817	0.999988	0.843073	0.377114	31188.5	2.56e-79
11950	FAM13B	51306_at	51306	NA	NA	NA	NA	NA	NA	NA	NA	NA	NA	NA	NA	NA	NA	NA	NA	NA	NA	NA	NA	NA	NA	NA	NA	NA	NA	NA	NA	NA	NA	NA	NA	NA	NA	NA	NA	NA	NA	NA	NA	NA	NA	NA	NA	NA	NA	NA	9.43794	1.38078	0.427548	0.727859	0.00799677	4.86292	-0.0131468	0.175042	-0.00168635	0.350273	0.357391	0.791333	3.53194	3.39143	2.55646	2.96738	-1.38511	1.66416	-0.00504555	2.81786	3.38226	0.433109	0.00100192	0.00150512	0.0142028	0.00489865	0.173189	0.103379	0.995998	0.00728612	0.00154523	0.436271	0.266367	0.0331481	0.219688	0.0512501	0.876285	0.999817	0.999988	0.132736	0.0577961	4786.17	6.84e-62
11951	FAM53C	51307_at	51307	NA	NA	NA	NA	NA	NA	NA	NA	NA	NA	NA	NA	NA	NA	NA	NA	NA	NA	NA	NA	NA	NA	NA	NA	NA	NA	NA	NA	NA	NA	NA	NA	NA	NA	NA	NA	NA	NA	NA	NA	NA	NA	NA	NA	NA	NA	NA	9.40899	9.44387	0.0447944	0.0927206	0.00034227	-1.34478	0.000718704	0.029248	0.0704456	0.00613439	0.025904	12.1275	0.829164	0.968054	0.245178	-1.83871	0.169669	0.623072	0.472284	0.110579	0.549311	1.92e-15	0.411608	0.338452	0.80749	0.0728965	0.866069	0.53654	0.639121	0.912467	0.585644	7.85e-15	0.681532	0.533657	0.931759	0.24578	0.976177	0.999817	0.999988	0.966714	0.849615	23863.7	7.91e-77
11953	ARMCX1	51309_at	51309	NA	NA	NA	NA	NA	NA	NA	NA	NA	NA	NA	NA	NA	NA	NA	NA	NA	NA	NA	NA	NA	NA	NA	NA	NA	NA	NA	NA	NA	NA	NA	NA	NA	NA	NA	NA	NA	NA	NA	NA	NA	NA	NA	NA	NA	NA	NA	9.60986	5.92941	0.188409	0.424537	0.0030532	1.32543	-0.00362427	0.0393287	0.0948851	0.0841468	-0.0238715	5.94625	2.72351	3.46138	1.70796	1.41524	-0.668163	0.654278	0.496773	1.18454	-0.395313	4.43e-07	0.00930849	0.00123024	0.0948812	0.164227	0.507614	0.51643	0.621889	0.242731	0.694574	5.3e-07	0.266367	0.0302376	0.426423	0.391165	0.910429	0.999817	0.999988	0.542731	0.896086	15182.7	1.27e-72
11954	SLC22A17	51310_at	51310	NA	NA	NA	NA	NA	NA	NA	NA	NA	NA	NA	NA	NA	NA	NA	NA	NA	NA	NA	NA	NA	NA	NA	NA	NA	NA	NA	NA	NA	NA	NA	NA	NA	NA	NA	NA	NA	NA	NA	NA	NA	NA	NA	NA	NA	NA	NA	10.6889	7.91752	0.140158	0.343901	0.000713751	0.811936	-0.0028922	0.00839484	0.245319	0.205298	0.0783223	8.70511	2.22126	3.07412	0.437747	0.950495	-0.584581	0.153115	1.40814	3.16848	1.422	5.03e-11	0.0316705	0.00366628	0.663769	0.347193	0.561896	0.879026	0.166307	0.00282588	0.162266	8.43e-11	0.306674	0.0504873	0.870895	0.589776	0.921066	0.999817	0.999988	0.0933821	0.523424	22577.5	2.59e-76
11955	TLR8	51311_at	51311	NA	NA	NA	NA	NA	NA	NA	NA	NA	NA	NA	NA	NA	NA	NA	NA	NA	NA	NA	NA	NA	NA	NA	NA	NA	NA	NA	NA	NA	NA	NA	NA	NA	NA	NA	NA	NA	NA	NA	NA	NA	NA	NA	NA	NA	NA	NA	6.18378	7.3317	-0.0516271	-0.160936	-0.00017902	-0.270913	0.00491103	0.0165665	-0.0984491	-0.0651017	0.0439625	11.4303	-1.16018	-2.03989	-0.155684	-0.4497	1.40752	0.428453	-0.801292	-1.4247	1.13178	1.35e-14	0.252403	0.0475586	0.877014	0.655194	0.166489	0.670468	0.427385	0.161489	0.264021	4.41e-14	0.561114	0.179475	0.957826	0.815578	0.876285	0.999817	0.999988	0.451507	0.637804	15193.3	1.25e-72
11956	SLC25A37	51312_at	51312	NA	NA	NA	NA	NA	NA	NA	NA	NA	NA	NA	NA	NA	NA	NA	NA	NA	NA	NA	NA	NA	NA	NA	NA	NA	NA	NA	NA	NA	NA	NA	NA	NA	NA	NA	NA	NA	NA	NA	NA	NA	NA	NA	NA	NA	NA	NA	7.79919	10.2939	-0.10907	-0.220966	0.000601585	-1.96473	-0.00177066	-0.0231988	-0.115171	-0.118788	-0.0337877	12.434	-1.89901	-2.16998	0.405337	-2.52681	-0.393182	-0.464851	-0.726269	-2.0141	-0.673931	8.32e-16	0.0643107	0.0356003	0.687247	0.0152854	0.696135	0.644392	0.471624	0.0503068	0.503976	3.77e-15	0.355964	0.154293	0.880027	0.0994135	0.945268	0.999817	0.999988	0.279327	0.808499	14508.6	3.36e-72
11957	GASK1B	51313_at	51313	NA	NA	NA	NA	NA	NA	NA	NA	NA	NA	NA	NA	NA	NA	NA	NA	NA	NA	NA	NA	NA	NA	NA	NA	NA	NA	NA	NA	NA	NA	NA	NA	NA	NA	NA	NA	NA	NA	NA	NA	NA	NA	NA	NA	NA	NA	NA	7.5572	9.35404	-0.122776	-0.118136	0.000777695	-1.65142	-0.0137319	-0.0456792	-0.462089	-0.0269296	-0.0795273	4.7424	-0.897238	-0.486948	0.219938	-0.891457	-1.27985	-0.384183	-1.22307	-0.19165	-0.665802	2.36e-05	0.374607	0.628778	0.826964	0.377664	0.207486	0.702743	0.227988	0.848922	0.509107	2.62e-05	0.653921	0.770485	0.937866	0.615781	0.876285	0.999817	0.999988	0.940678	0.811187	2399.97	1.76e-55
11958	NME8	51314_at	51314	NA	NA	NA	NA	NA	NA	NA	NA	NA	NA	NA	NA	NA	NA	NA	NA	NA	NA	NA	NA	NA	NA	NA	NA	NA	NA	NA	NA	NA	NA	NA	NA	NA	NA	NA	NA	NA	NA	NA	NA	NA	NA	NA	NA	NA	NA	NA	4.78856	4.85947	0.00860582	-0.0493451	0.00138253	0.177617	0.00404044	0.00500649	0.0516596	0.0208502	0.00358999	8.1277	0.207475	-0.671004	1.28987	0.316306	1.24233	0.13891	0.451085	0.489518	0.0991523	3.22e-10	0.836622	0.50582	0.204017	0.753307	0.220872	0.890172	0.654204	0.626972	0.92148	4.87e-10	0.928005	0.677823	0.570433	0.872754	0.876285	0.999817	0.999988	0.823576	0.97773	10485.4	3.51e-69
11959	KRCC1	51315_at	51315	NA	NA	NA	NA	NA	NA	NA	NA	NA	NA	NA	NA	NA	NA	NA	NA	NA	NA	NA	NA	NA	NA	NA	NA	NA	NA	NA	NA	NA	NA	NA	NA	NA	NA	NA	NA	NA	NA	NA	NA	NA	NA	NA	NA	NA	NA	NA	8.10017	7.72358	0.0184913	-0.0185128	0.00546777	0.184302	0.00151521	0.0432289	-0.0534475	-0.0702014	-0.0438266	7.12354	0.245833	-0.138819	2.81306	0.180988	0.256909	0.661412	-0.257355	-0.908872	-0.667491	8.7e-09	0.806986	0.890243	0.00737832	0.85723	0.798479	0.51189	0.798137	0.368503	0.508039	1.15e-08	0.912882	0.937238	0.169969	0.930279	0.965072	0.999817	0.999988	0.645771	0.81094	9124.66	6.88e-68
11960	PLAC8	51316_at	51316	NA	NA	NA	NA	NA	NA	NA	NA	NA	NA	NA	NA	NA	NA	NA	NA	NA	NA	NA	NA	NA	NA	NA	NA	NA	NA	NA	NA	NA	NA	NA	NA	NA	NA	NA	NA	NA	NA	NA	NA	NA	NA	NA	NA	NA	NA	NA	6.688	12.9221	-0.0344789	-0.724084	0.00118977	-2.63951	-0.0263627	-0.249649	0.238152	-0.273697	0.106298	3.87876	-0.14918	-1.76706	0.199211	-0.84358	-1.45472	-1.24311	0.3732	-1.15322	0.526884	0.000356367	0.882112	0.0843422	0.84304	0.40359	0.153035	0.220587	0.71084	0.255216	0.600992	0.000382756	0.948693	0.245943	0.945012	0.63789	0.876285	0.999817	0.999988	0.55476	0.858254	660.338	1.58e-43
11962	MRPL35	51318_at	51318	NA	NA	NA	NA	NA	NA	NA	NA	NA	NA	NA	NA	NA	NA	NA	NA	NA	NA	NA	NA	NA	NA	NA	NA	NA	NA	NA	NA	NA	NA	NA	NA	NA	NA	NA	NA	NA	NA	NA	NA	NA	NA	NA	NA	NA	NA	NA	8.14781	7.04443	0.0378082	0.0391758	0.000213362	1.55244	0.00253076	-0.0569906	-0.235301	0.0472043	0.0265812	10.5064	0.812814	0.475039	0.177508	2.46528	0.69389	-1.41005	-1.83215	0.988261	0.654658	1.98e-13	0.420819	0.637172	0.859946	0.0177754	0.491497	0.165745	0.0738865	0.328574	0.516188	4.99e-13	0.687517	0.775764	0.950805	0.109011	0.907771	0.999817	0.999988	0.61319	0.81484	24139.8	6.18e-77
11963	RSRC1	51319_at	51319	NA	NA	NA	NA	NA	NA	NA	NA	NA	NA	NA	NA	NA	NA	NA	NA	NA	NA	NA	NA	NA	NA	NA	NA	NA	NA	NA	NA	NA	NA	NA	NA	NA	NA	NA	NA	NA	NA	NA	NA	NA	NA	NA	NA	NA	NA	NA	5.86747	5.60243	0.0387735	0.0636286	0.00047724	-0.30088	-9.02e-05	-0.0162792	-0.0261503	-0.0437221	-0.0540915	9.61525	0.959212	0.887847	0.456891	-0.549819	-0.0284487	-0.463487	-0.234309	-1.05333	-1.533	2.91e-12	0.342835	0.379581	0.650058	0.585299	0.977436	0.645362	0.815861	0.298094	0.132628	5.89e-12	0.630116	0.572765	0.865303	0.77273	0.994766	0.999817	0.999988	0.589662	0.482102	16575.8	1.94e-73
11965	MEX3C	51320_at	51320	NA	NA	NA	NA	NA	NA	NA	NA	NA	NA	NA	NA	NA	NA	NA	NA	NA	NA	NA	NA	NA	NA	NA	NA	NA	NA	NA	NA	NA	NA	NA	NA	NA	NA	NA	NA	NA	NA	NA	NA	NA	NA	NA	NA	NA	NA	NA	7.66244	7.95458	0.0232739	-0.0396675	0.000872057	-0.248461	0.00199266	-0.0422709	0.0809818	-0.00772113	0.0342611	9.76928	0.412012	-0.39608	0.597422	-0.324898	0.449892	-0.861208	0.519231	-0.133109	0.694826	1.82e-12	0.682385	0.694012	0.55337	0.74684	0.655057	0.393919	0.606272	0.894731	0.490916	3.8e-12	0.847926	0.81552	0.816513	0.86881	0.937783	0.999817	0.999988	0.960077	0.801077	14475.5	3.52e-72
11966	AMZ2	51321_at	51321	NA	NA	NA	NA	NA	NA	NA	NA	NA	NA	NA	NA	NA	NA	NA	NA	NA	NA	NA	NA	NA	NA	NA	NA	NA	NA	NA	NA	NA	NA	NA	NA	NA	NA	NA	NA	NA	NA	NA	NA	NA	NA	NA	NA	NA	NA	NA	10.1731	9.21611	-0.0273945	0.000363203	0.00395238	1.40643	-0.00244725	-0.00415569	-0.111576	0.00799234	-0.0516599	8.56131	-0.366818	0.00274311	2.04806	1.39108	-0.417927	-0.0640408	-0.541117	0.104219	-0.792457	7.96e-11	0.71556	0.997824	0.0467157	0.171385	0.678088	0.949236	0.59123	0.917482	0.432461	1.3e-10	0.86623	0.998851	0.338452	0.401205	0.943453	0.999817	0.999988	0.968661	0.770689	14598.7	2.94e-72
11967	WAC	51322_at	51322	NA	NA	NA	NA	NA	NA	NA	NA	NA	NA	NA	NA	NA	NA	NA	NA	NA	NA	NA	NA	NA	NA	NA	NA	NA	NA	NA	NA	NA	NA	NA	NA	NA	NA	NA	NA	NA	NA	NA	NA	NA	NA	NA	NA	NA	NA	NA	9.56398	7.00852	0.137987	0.253875	0.000307693	1.72409	-0.00544493	0.0349298	0.196922	0.0290132	-0.0351442	8.63999	2.452	2.54454	0.21159	2.26303	-1.23398	0.714338	1.26739	0.502068	-0.715435	6.19e-11	0.0183591	0.0146294	0.83343	0.0287592	0.223936	0.478893	0.211862	0.618191	0.478222	1.03e-10	0.277972	0.0980513	0.940608	0.143652	0.877264	0.999817	0.999988	0.818288	0.794391	22724.9	2.25e-76
11968	SPG21	51324_at	51324	NA	NA	NA	NA	NA	NA	NA	NA	NA	NA	NA	NA	NA	NA	NA	NA	NA	NA	NA	NA	NA	NA	NA	NA	NA	NA	NA	NA	NA	NA	NA	NA	NA	NA	NA	NA	NA	NA	NA	NA	NA	NA	NA	NA	NA	NA	NA	9.83933	8.04452	0.0964872	0.153173	0.00406949	1.00953	-0.00520553	0.00810202	0.219605	0.0113297	0.0023503	10.8091	1.86876	1.67329	3.05013	1.44428	-1.28583	0.180593	1.54049	0.213692	0.0521483	8.11e-14	0.0685047	0.101559	0.00391473	0.155936	0.20541	0.857539	0.130796	0.831801	0.958653	2.21e-13	0.361313	0.270728	0.13964	0.379471	0.876285	0.999817	0.999988	0.932381	0.989644	28571.6	1.67e-78
11969	AHSP	51327_at	51327	NA	NA	NA	NA	NA	NA	NA	NA	NA	NA	NA	NA	NA	NA	NA	NA	NA	NA	NA	NA	NA	NA	NA	NA	NA	NA	NA	NA	NA	NA	NA	NA	NA	NA	NA	NA	NA	NA	NA	NA	NA	NA	NA	NA	NA	NA	NA	7.18217	8.85488	-0.0764595	-0.192923	-0.00193049	-0.64248	0.00450766	-0.0143281	-0.135282	0.0317339	0.0509541	13.8353	-1.722	-2.45071	-1.68254	-1.06883	1.29475	-0.371377	-1.1035	0.696	1.31466	2.1e-17	0.0922848	0.0184167	0.0997415	0.291134	0.202341	0.712187	0.275971	0.490188	0.195619	1.55e-16	0.395456	0.110402	0.434945	0.538975	0.876285	0.999817	0.999988	0.737866	0.562764	20585.1	1.87e-75
11970	ARL6IP4	51329_at	51329	NA	NA	NA	NA	NA	NA	NA	NA	NA	NA	NA	NA	NA	NA	NA	NA	NA	NA	NA	NA	NA	NA	NA	NA	NA	NA	NA	NA	NA	NA	NA	NA	NA	NA	NA	NA	NA	NA	NA	NA	NA	NA	NA	NA	NA	NA	NA	10.0975	10.7889	0.0499653	0.043774	-0.00159671	-1.64195	-0.00153024	0.073235	0.167724	-0.0820919	-0.0870055	14.9191	0.995933	0.492135	-1.23164	-2.41751	-0.389005	1.67998	1.21085	-1.59348	-1.98675	1.43e-18	0.324876	0.625137	0.224802	0.0199566	0.6992	0.10024	0.232592	0.118405	0.0533705	1.67e-17	0.616542	0.768023	0.58941	0.115947	0.946385	0.999817	0.999988	0.392763	0.331791	31869.6	1.61e-79
11972	TNFRSF12A	51330_at	51330	NA	NA	NA	NA	NA	NA	NA	NA	NA	NA	NA	NA	NA	NA	NA	NA	NA	NA	NA	NA	NA	NA	NA	NA	NA	NA	NA	NA	NA	NA	NA	NA	NA	NA	NA	NA	NA	NA	NA	NA	NA	NA	NA	NA	NA	NA	NA	7.92335	10.5375	-0.132608	-0.233781	-0.00238841	-1.95199	0.00594	0.0143376	0.0896034	0.0729198	0.112819	11.8396	-2.14766	-2.13555	-1.49693	-2.33518	1.22692	0.267238	0.525597	1.15007	2.09321	4.27e-15	0.0374412	0.0384744	0.141744	0.024288	0.226552	0.790568	0.601879	0.256494	0.042288	1.59e-14	0.319564	0.160132	0.497627	0.130447	0.877264	0.999817	0.999988	0.555985	0.299655	12957.6	3.78e-71
11973	SPTBN5	51332_at	51332	NA	NA	NA	NA	NA	NA	NA	NA	NA	NA	NA	NA	NA	NA	NA	NA	NA	NA	NA	NA	NA	NA	NA	NA	NA	NA	NA	NA	NA	NA	NA	NA	NA	NA	NA	NA	NA	NA	NA	NA	NA	NA	NA	NA	NA	NA	NA	7.79909	8.8831	-0.0866678	-0.0993709	0.000372074	-0.76195	0.000281008	-0.042983	-0.19434	-0.0654822	-0.0274954	9.8046	-1.37885	-0.891716	0.229079	-0.895436	0.0570183	-0.787016	-1.11984	-1.01454	-0.501136	1.63e-12	0.175097	0.377527	0.819897	0.375558	0.954796	0.435605	0.269021	0.316022	0.618841	3.44e-12	0.485928	0.570846	0.936044	0.613691	0.991803	0.999817	0.999988	0.603277	0.865447	12112.5	1.6e-70
11974	ZNF771	51333_at	51333	NA	NA	NA	NA	NA	NA	NA	NA	NA	NA	NA	NA	NA	NA	NA	NA	NA	NA	NA	NA	NA	NA	NA	NA	NA	NA	NA	NA	NA	NA	NA	NA	NA	NA	NA	NA	NA	NA	NA	NA	NA	NA	NA	NA	NA	NA	NA	6.87216	9.46207	-0.0207483	-0.166994	-0.00345859	-2.4985	0.000510105	0.0415038	0.0943189	-0.0259012	0.00196921	15.8925	-0.502323	-2.28039	-3.24037	-4.46815	0.157505	1.15641	0.82705	-0.610668	0.0546169	1.43e-19	0.618013	0.0276212	0.00231149	5.69e-05	0.875587	0.25392	0.412792	0.544646	0.956698	2.55e-18	0.810965	0.136021	0.118245	0.00489069	0.978503	0.999817	0.999988	0.772794	0.988913	21780.8	5.59e-76
11975	PRR16	51334_at	51334	NA	NA	NA	NA	NA	NA	NA	NA	NA	NA	NA	NA	NA	NA	NA	NA	NA	NA	NA	NA	NA	NA	NA	NA	NA	NA	NA	NA	NA	NA	NA	NA	NA	NA	NA	NA	NA	NA	NA	NA	NA	NA	NA	NA	NA	NA	NA	5.02466	3.58898	0.0641181	0.119062	0.000235932	1.10184	0.00400266	0.0125573	0.0349764	0.0719033	0.0100756	5.61845	1.44684	1.51538	0.206027	1.83658	1.15193	0.326109	0.285857	1.58006	0.260464	1.32e-06	0.155219	0.137021	0.837746	0.073218	0.255739	0.74593	0.776365	0.121449	0.795754	1.54e-06	0.465915	0.31896	0.942978	0.246301	0.878827	0.999817	0.999988	0.397769	0.935097	10114.6	7.59e-69
11976	NGRN	51335_at	51335	NA	NA	NA	NA	NA	NA	NA	NA	NA	NA	NA	NA	NA	NA	NA	NA	NA	NA	NA	NA	NA	NA	NA	NA	NA	NA	NA	NA	NA	NA	NA	NA	NA	NA	NA	NA	NA	NA	NA	NA	NA	NA	NA	NA	NA	NA	NA	12.1905	9.30299	0.120071	0.321908	0.000212585	1.57776	-0.00735233	-0.0232296	0.0582371	0.0477628	0.0665953	10.781	2.00572	3.03299	0.137424	1.9468	-1.56636	-0.446581	0.352342	0.776975	1.27441	8.8e-14	0.0512289	0.00410186	0.89134	0.0581356	0.124622	0.657427	0.726309	0.441443	0.209387	2.38e-13	0.341894	0.0534577	0.962242	0.214886	0.876285	0.999817	0.999988	0.701627	0.579367	32625	9.77e-80
11977	THEM6	51337_at	51337	NA	NA	NA	NA	NA	NA	NA	NA	NA	NA	NA	NA	NA	NA	NA	NA	NA	NA	NA	NA	NA	NA	NA	NA	NA	NA	NA	NA	NA	NA	NA	NA	NA	NA	NA	NA	NA	NA	NA	NA	NA	NA	NA	NA	NA	NA	NA	8.2384	8.08352	-0.00896634	0.0502382	0.00117117	-0.583905	0.00367813	-0.0631623	0.0140521	0.0952104	0.0960724	8.74206	-0.139773	0.441722	0.70652	-0.672353	0.731257	-1.13316	0.0793383	1.44537	1.7157	4.47e-11	0.889494	0.660912	0.48369	0.504969	0.468603	0.263449	0.937133	0.155632	0.0934422	7.55e-11	0.951758	0.792835	0.779139	0.716238	0.904242	0.999817	0.999988	0.444963	0.418757	12976	3.66e-71
11978	MS4A4A	51338_at	51338	NA	NA	NA	NA	NA	NA	NA	NA	NA	NA	NA	NA	NA	NA	NA	NA	NA	NA	NA	NA	NA	NA	NA	NA	NA	NA	NA	NA	NA	NA	NA	NA	NA	NA	NA	NA	NA	NA	NA	NA	NA	NA	NA	NA	NA	NA	NA	5.0488	7.86656	-0.14708	-0.320735	0.00193147	-1.27293	-0.00898781	-0.165774	0.0388774	-0.182687	-0.0153689	5.1507	-1.38813	-1.70738	0.705443	-0.88742	-1.08185	-1.80061	0.132894	-1.67907	-0.166171	6.23e-06	0.172275	0.0949916	0.484353	0.379808	0.285373	0.0788085	0.894899	0.100418	0.868804	7.06e-06	0.483669	0.262275	0.779346	0.617551	0.883728	0.999817	0.999988	0.367117	0.960156	1787.58	9.55e-53
11979	DACT1	51339_at	51339	NA	NA	NA	NA	NA	NA	NA	NA	NA	NA	NA	NA	NA	NA	NA	NA	NA	NA	NA	NA	NA	NA	NA	NA	NA	NA	NA	NA	NA	NA	NA	NA	NA	NA	NA	NA	NA	NA	NA	NA	NA	NA	NA	NA	NA	NA	NA	6.56038	2.7847	0.240239	0.455681	-0.00213225	1.48089	0.00687707	0.10168	0.482308	0.105961	0.0566262	2.34278	2.91335	3.11685	-1.00065	1.32654	1.06362	1.41908	2.11839	1.25135	0.786684	0.0238556	0.00566131	0.00326012	0.322615	0.19169	0.293459	0.163111	0.0399824	0.217597	0.435797	0.0245702	0.266367	0.0474203	0.674286	0.427602	0.884481	0.999817	0.999988	0.51296	0.772036	4982.19	2.9e-62
11981	CRNKL1	51340_at	51340	NA	NA	NA	NA	NA	NA	NA	NA	NA	NA	NA	NA	NA	NA	NA	NA	NA	NA	NA	NA	NA	NA	NA	NA	NA	NA	NA	NA	NA	NA	NA	NA	NA	NA	NA	NA	NA	NA	NA	NA	NA	NA	NA	NA	NA	NA	NA	8.05407	5.35421	0.152202	0.189465	0.00257769	2.42947	-0.00350663	-0.0290648	-0.276813	0.119345	0.00408917	5.21872	2.13837	1.50141	1.40149	2.52129	-0.628331	-0.469955	-1.40858	1.63287	0.0658162	4.98e-06	0.0382315	0.140585	0.168271	0.0154952	0.533123	0.640771	0.166176	0.109825	0.94783	5.67e-06	0.320905	0.323317	0.528316	0.100331	0.915952	0.999817	0.999988	0.380597	0.986163	10075.2	8.25e-69
11985	KLRF1	51348_at	51348	NA	NA	NA	NA	NA	NA	NA	NA	NA	NA	NA	NA	NA	NA	NA	NA	NA	NA	NA	NA	NA	NA	NA	NA	NA	NA	NA	NA	NA	NA	NA	NA	NA	NA	NA	NA	NA	NA	NA	NA	NA	NA	NA	NA	NA	NA	NA	4.39264	4.75252	-0.039675	0.0023513	-0.000338359	-0.586379	-0.00127034	-0.0275196	-0.117496	-0.0106243	0.00491473	10.4378	-1.25602	0.041985	-0.414529	-1.37122	-0.512905	-1.00265	-1.34722	-0.32754	0.178244	2.42e-13	0.215915	0.966706	0.680556	0.177448	0.610653	0.321662	0.184993	0.744855	0.859371	6e-13	0.528952	0.98107	0.877968	0.408736	0.929335	0.999817	0.999988	0.88801	0.956479	15213.6	1.22e-72
11989	HOOK1	51361_at	51361	NA	NA	NA	NA	NA	NA	NA	NA	NA	NA	NA	NA	NA	NA	NA	NA	NA	NA	NA	NA	NA	NA	NA	NA	NA	NA	NA	NA	NA	NA	NA	NA	NA	NA	NA	NA	NA	NA	NA	NA	NA	NA	NA	NA	NA	NA	NA	7.97821	5.75971	0.240319	0.404769	-0.00109963	-0.771832	-0.00198389	-0.0235278	0.295841	0.0557961	0.0684656	4.76864	2.86798	2.7246	-0.507846	-0.680392	-0.301955	-0.323144	1.27873	0.648451	0.936044	2.17e-05	0.00638578	0.00928241	0.614166	0.499918	0.764147	0.748158	0.207875	0.520154	0.354498	2.41e-05	0.266367	0.078495	0.847218	0.713589	0.958007	0.999817	0.999988	0.756379	0.713327	7133.33	1.34e-65
11993	PLA1A	51365_at	51365	NA	NA	NA	NA	NA	NA	NA	NA	NA	NA	NA	NA	NA	NA	NA	NA	NA	NA	NA	NA	NA	NA	NA	NA	NA	NA	NA	NA	NA	NA	NA	NA	NA	NA	NA	NA	NA	NA	NA	NA	NA	NA	NA	NA	NA	NA	NA	6.87053	14.7599	-0.271851	-0.624615	0.000299193	-6.94907	-0.0149346	-0.123763	0.318737	-0.36364	0.127787	6.3276	-1.67989	-2.17705	0.0715479	-3.17194	-1.17701	-0.880172	0.71337	-2.1883	0.904634	1.24e-07	0.100259	0.0350337	0.943295	0.00279883	0.24569	0.383678	0.479485	0.0341494	0.370719	1.53e-07	0.404201	0.153007	0.980233	0.0373997	0.878827	0.999817	0.999988	0.241338	0.724299	1421.8	1.27e-50
11996	TEX264	51368_at	51368	NA	NA	NA	NA	NA	NA	NA	NA	NA	NA	NA	NA	NA	NA	NA	NA	NA	NA	NA	NA	NA	NA	NA	NA	NA	NA	NA	NA	NA	NA	NA	NA	NA	NA	NA	NA	NA	NA	NA	NA	NA	NA	NA	NA	NA	NA	NA	7.72629	8.74115	-0.0632577	-0.0457731	-0.000822816	-1.15366	-0.00239508	0.0117374	0.177273	-0.0352432	-0.0420921	16.8093	-1.75343	-0.715637	-0.882621	-2.3621	-0.846701	0.374432	1.77971	-0.95134	-1.33663	1.79e-20	0.0866814	0.478098	0.382367	0.0227867	0.401867	0.70993	0.0822178	0.346769	0.1884	4.7e-19	0.387354	0.656003	0.716131	0.125597	0.892878	0.999817	0.999988	0.629299	0.555677	36084.2	1.13e-80
11998	POMP	51371_at	51371	NA	NA	NA	NA	NA	NA	NA	NA	NA	NA	NA	NA	NA	NA	NA	NA	NA	NA	NA	NA	NA	NA	NA	NA	NA	NA	NA	NA	NA	NA	NA	NA	NA	NA	NA	NA	NA	NA	NA	NA	NA	NA	NA	NA	NA	NA	NA	9.244	8.09774	0.0257128	0.153362	0.000134585	0.388709	-0.00473863	-0.00371906	0.00285383	0.0407973	-0.0353334	10.1488	0.464509	1.56268	0.0940889	0.518701	-1.09177	-0.0773222	0.0186727	0.71773	-0.731249	5.75e-13	0.644635	0.125487	0.925477	0.606638	0.281035	0.938727	0.985189	0.47682	0.468608	1.32e-12	0.82522	0.303863	0.97338	0.785215	0.881848	0.999817	0.999988	0.728972	0.790706	21939.7	4.79e-76
11999	MRPS17	51373_at	51373	NA	NA	NA	NA	NA	NA	NA	NA	NA	NA	NA	NA	NA	NA	NA	NA	NA	NA	NA	NA	NA	NA	NA	NA	NA	NA	NA	NA	NA	NA	NA	NA	NA	NA	NA	NA	NA	NA	NA	NA	NA	NA	NA	NA	NA	NA	NA	8.38709	5.08612	0.181645	0.429889	0.000468123	0.829826	-0.00805916	-0.00552806	0.205172	0.182004	0.174475	4.97421	2.56068	3.41819	0.255381	0.864107	-1.44896	-0.0896873	1.04757	2.4986	2.81774	1.11e-05	0.0140546	0.00139369	0.799651	0.392342	0.154629	0.928954	0.30071	0.0163846	0.00728846	1.25e-05	0.271766	0.0320878	0.928032	0.628718	0.876285	0.999817	0.999988	0.183766	0.126092	11000.3	1.26e-69
12000	ATRAID	51374_at	51374	NA	NA	NA	NA	NA	NA	NA	NA	NA	NA	NA	NA	NA	NA	NA	NA	NA	NA	NA	NA	NA	NA	NA	NA	NA	NA	NA	NA	NA	NA	NA	NA	NA	NA	NA	NA	NA	NA	NA	NA	NA	NA	NA	NA	NA	NA	NA	9.75498	9.41862	-0.0383372	0.0274057	0.00328476	0.0129878	-0.00289512	0.0248221	0.0512173	-0.0437831	-0.0949921	8.08319	-0.474254	0.191223	1.5725	0.0118679	-0.456764	0.35339	0.229478	-0.527451	-1.34621	3.72e-10	0.637727	0.849255	0.123192	0.990586	0.650148	0.725529	0.81959	0.600602	0.185316	5.59e-10	0.821061	0.913501	0.471167	0.995916	0.936416	0.999817	0.999988	0.807684	0.552019	11456.9	5.27e-70
12002	UCHL5	51377_at	51377	NA	NA	NA	NA	NA	NA	NA	NA	NA	NA	NA	NA	NA	NA	NA	NA	NA	NA	NA	NA	NA	NA	NA	NA	NA	NA	NA	NA	NA	NA	NA	NA	NA	NA	NA	NA	NA	NA	NA	NA	NA	NA	NA	NA	NA	NA	NA	7.31536	2.77574	0.107226	0.393346	0.00273795	3.3677	0.00131825	0.00419128	-0.0490406	0.163922	0.024377	2.60084	1.4482	2.99649	1.43104	3.35979	0.227073	0.0651483	-0.239894	2.15603	0.377177	0.0127128	0.15484	0.00452873	0.159673	0.00164787	0.821448	0.948359	0.811556	0.0367415	0.707904	0.0131707	0.465501	0.0560182	0.517643	0.0271394	0.967978	0.999817	0.999988	0.24785	0.900709	7682.84	2.73e-66
12003	ANGPT4	51378_at	51378	NA	NA	NA	NA	NA	NA	NA	NA	NA	NA	NA	NA	NA	NA	NA	NA	NA	NA	NA	NA	NA	NA	NA	NA	NA	NA	NA	NA	NA	NA	NA	NA	NA	NA	NA	NA	NA	NA	NA	NA	NA	NA	NA	NA	NA	NA	NA	6.88352	8.19736	-0.0761995	-0.185467	-0.00036857	-0.345447	0.00781788	-0.0223867	0.104242	0.0512988	0.0822124	9.92473	-1.32982	-1.82563	-0.248918	-0.445316	1.74006	-0.449629	0.658896	0.871831	1.64366	1.13e-12	0.190616	0.0748824	0.804614	0.658334	0.0890291	0.655245	0.513489	0.388161	0.107567	2.45e-12	0.501923	0.230969	0.930613	0.817195	0.876285	0.999817	0.999988	0.661191	0.443247	11354.4	6.39e-70
12006	CSAD	51380_at	51380	NA	NA	NA	NA	NA	NA	NA	NA	NA	NA	NA	NA	NA	NA	NA	NA	NA	NA	NA	NA	NA	NA	NA	NA	NA	NA	NA	NA	NA	NA	NA	NA	NA	NA	NA	NA	NA	NA	NA	NA	NA	NA	NA	NA	NA	NA	NA	7.6972	7.22464	0.052055	0.0384005	0.00130813	0.0957989	0.00371804	0.0784582	-0.0247579	-0.00194904	-0.0110052	9.6739	1.00471	0.418045	0.977074	0.13658	0.915228	1.74279	-0.173072	-0.0366341	-0.243339	2.43e-12	0.320676	0.678002	0.334018	0.892002	0.365195	0.0885463	0.86341	0.970947	0.808904	4.98e-12	0.613702	0.80448	0.683157	0.948173	0.886811	0.999817	0.999988	0.988918	0.939611	17363.7	7.17e-74
12008	WNT16	51384_at	51384	NA	NA	NA	NA	NA	NA	NA	NA	NA	NA	NA	NA	NA	NA	NA	NA	NA	NA	NA	NA	NA	NA	NA	NA	NA	NA	NA	NA	NA	NA	NA	NA	NA	NA	NA	NA	NA	NA	NA	NA	NA	NA	NA	NA	NA	NA	NA	5.10786	4.81138	0.0201888	0.0264832	-0.000385301	0.249334	0.00121767	0.0400428	0.0603167	0.0116717	-0.0425398	10.5297	0.636871	0.471213	-0.470367	0.580992	0.489899	1.45375	0.689146	0.358558	-1.53734	1.84e-13	0.527598	0.63988	0.640479	0.564291	0.626705	0.153302	0.494447	0.721687	0.131563	4.68e-13	0.756586	0.777694	0.861647	0.758054	0.933889	0.999817	0.999988	0.875701	0.480212	20425.7	2.21e-75
12009	ZNF589	51385_at	51385	NA	NA	NA	NA	NA	NA	NA	NA	NA	NA	NA	NA	NA	NA	NA	NA	NA	NA	NA	NA	NA	NA	NA	NA	NA	NA	NA	NA	NA	NA	NA	NA	NA	NA	NA	NA	NA	NA	NA	NA	NA	NA	NA	NA	NA	NA	NA	7.20414	7.21638	-0.0576919	-0.0393889	-0.000119887	0.318939	0.00620855	0.0273384	-0.0863502	0.040587	0.109017	11.8231	-1.36245	-0.524669	-0.109566	0.556366	1.86995	0.743026	-0.738587	0.933421	2.94942	4.47e-15	0.180176	0.602518	0.913266	0.580856	0.0683343	0.461522	0.464185	0.355834	0.00514085	1.65e-14	0.49076	0.752301	0.969372	0.770125	0.876285	0.999817	0.999988	0.636996	0.107647	22772.7	2.16e-76
12010	EIF3L	51386_at	51386	NA	NA	NA	NA	NA	NA	NA	NA	NA	NA	NA	NA	NA	NA	NA	NA	NA	NA	NA	NA	NA	NA	NA	NA	NA	NA	NA	NA	NA	NA	NA	NA	NA	NA	NA	NA	NA	NA	NA	NA	NA	NA	NA	NA	NA	NA	NA	11.233	10.1655	0.115065	0.1938	-0.000875469	-0.22654	-0.00633521	0.0844847	0.163138	-0.00664554	-0.0439896	10.6547	1.73842	1.65147	-0.511856	-0.252815	-1.22069	1.46897	0.892687	-0.0977744	-0.76137	1.28e-13	0.0893212	0.105955	0.611381	0.80162	0.228879	0.149146	0.377013	0.922567	0.450607	3.34e-13	0.391023	0.27635	0.846276	0.899759	0.877264	0.999817	0.999988	0.971079	0.779276	22658.6	2.4e-76
12011	NIP7	51388_at	51388	NA	NA	NA	NA	NA	NA	NA	NA	NA	NA	NA	NA	NA	NA	NA	NA	NA	NA	NA	NA	NA	NA	NA	NA	NA	NA	NA	NA	NA	NA	NA	NA	NA	NA	NA	NA	NA	NA	NA	NA	NA	NA	NA	NA	NA	NA	NA	5.71885	4.96669	0.0176065	0.120943	0.00129236	-0.128769	-0.00279512	-0.00830245	-0.110377	0.000244596	-0.0459877	7.01374	0.358387	1.38856	1.01802	-0.193614	-0.725628	-0.194495	-0.813747	0.00484855	-1.07239	1.25e-08	0.721814	0.172146	0.314384	0.847393	0.472013	0.846708	0.42029	0.996154	0.289548	1.64e-08	0.86987	0.361842	0.667744	0.926119	0.904364	0.999817	0.999988	0.998462	0.660722	10660.9	2.46e-69
12012	RWDD1	51389_at	51389	NA	NA	NA	NA	NA	NA	NA	NA	NA	NA	NA	NA	NA	NA	NA	NA	NA	NA	NA	NA	NA	NA	NA	NA	NA	NA	NA	NA	NA	NA	NA	NA	NA	NA	NA	NA	NA	NA	NA	NA	NA	NA	NA	NA	NA	NA	NA	7.25674	5.27845	0.0819722	0.14984	0.000850122	1.59585	0.00462941	0.07106	0.0848573	0.0353321	0.0641622	4.96088	1.11049	1.14494	0.445682	1.59694	0.79985	1.10789	0.416361	0.466125	0.995776	1.16e-05	0.272983	0.25859	0.658071	0.117631	0.428211	0.274089	0.679225	0.643487	0.324951	1.3e-05	0.578033	0.455972	0.869115	0.320899	0.897144	0.999817	0.999988	0.832729	0.689255	7603.53	3.41e-66
12014	AIG1	51390_at	51390	NA	NA	NA	NA	NA	NA	NA	NA	NA	NA	NA	NA	NA	NA	NA	NA	NA	NA	NA	NA	NA	NA	NA	NA	NA	NA	NA	NA	NA	NA	NA	NA	NA	NA	NA	NA	NA	NA	NA	NA	NA	NA	NA	NA	NA	NA	NA	7.13064	7.41328	-0.0544314	0.00975295	-0.000876305	-0.347636	0.000515978	-0.0289425	-0.192751	-0.0562842	-0.15198	10.8087	-1.14395	0.115612	-0.712706	-0.539675	0.138301	-0.700036	-1.4672	-1.15194	-3.65914	8.12e-14	0.258995	0.9085	0.479892	0.592216	0.89065	0.487689	0.149626	0.255733	0.000688944	2.21e-13	0.566517	0.94946	0.777031	0.776965	0.979992	0.999817	0.999988	0.555121	0.0385527	17669.7	4.93e-74
12015	TRPV2	51393_at	51393	NA	NA	NA	NA	NA	NA	NA	NA	NA	NA	NA	NA	NA	NA	NA	NA	NA	NA	NA	NA	NA	NA	NA	NA	NA	NA	NA	NA	NA	NA	NA	NA	NA	NA	NA	NA	NA	NA	NA	NA	NA	NA	NA	NA	NA	NA	NA	7.58353	7.93389	-0.0821933	0.00843835	-0.000217367	-0.648032	0.00233615	-0.0377272	-0.0370909	-0.0229947	-0.0280705	11.165	-1.66726	0.0965455	-0.170631	-0.970982	0.604373	-0.880739	-0.272501	-0.454234	-0.652308	2.89e-14	0.102758	0.923538	0.865317	0.337008	0.548784	0.383374	0.786546	0.651954	0.517687	8.72e-14	0.406295	0.958358	0.952796	0.580595	0.917635	0.999817	0.999988	0.836754	0.815222	18616.6	1.61e-74
12016	COMMD10	51397_at	51397	NA	NA	NA	NA	NA	NA	NA	NA	NA	NA	NA	NA	NA	NA	NA	NA	NA	NA	NA	NA	NA	NA	NA	NA	NA	NA	NA	NA	NA	NA	NA	NA	NA	NA	NA	NA	NA	NA	NA	NA	NA	NA	NA	NA	NA	NA	NA	7.71761	2.84201	0.227203	0.42946	0.00269132	3.65568	-0.00815849	-0.0617763	0.149694	0.0941911	0.0910804	2.13528	2.46058	2.62333	1.12794	2.92442	-1.12686	-0.769966	0.587167	0.993387	1.13001	0.038498	0.0179801	0.0120137	0.265624	0.00549658	0.266075	0.445546	0.560173	0.3261	0.264758	0.0394682	0.277972	0.0891138	0.625635	0.0549443	0.878827	0.999817	0.999988	0.611366	0.638416	5498.79	3.51e-63
12017	WDR83OS	51398_at	51398	NA	NA	NA	NA	NA	NA	NA	NA	NA	NA	NA	NA	NA	NA	NA	NA	NA	NA	NA	NA	NA	NA	NA	NA	NA	NA	NA	NA	NA	NA	NA	NA	NA	NA	NA	NA	NA	NA	NA	NA	NA	NA	NA	NA	NA	NA	NA	9.69177	9.99595	-0.0204836	-0.0853906	0.00111101	0.311566	0.000633487	0.010504	-0.0738304	0.0364269	-0.0344599	18.2147	-0.538023	-1.26506	1.12929	0.604493	0.212211	0.317521	-0.702364	0.931754	-1.03691	8.66e-22	0.593346	0.212689	0.265059	0.548705	0.832949	0.752391	0.486251	0.356686	0.305594	4.5e-20	0.795449	0.406762	0.625558	0.746695	0.970566	0.999817	0.999988	0.637514	0.674485	50980.6	6.89e-84
12018	TRAPPC4	51399_at	51399	NA	NA	NA	NA	NA	NA	NA	NA	NA	NA	NA	NA	NA	NA	NA	NA	NA	NA	NA	NA	NA	NA	NA	NA	NA	NA	NA	NA	NA	NA	NA	NA	NA	NA	NA	NA	NA	NA	NA	NA	NA	NA	NA	NA	NA	NA	NA	9.33793	7.4393	0.00896234	0.120731	-0.00151403	2.39152	-0.0050229	0.0175134	0.203936	0.11551	0.0228645	9.8393	0.170863	1.29824	-1.11701	3.36782	-1.22128	0.384257	1.40816	2.14452	0.499371	1.47e-12	0.865136	0.201153	0.270216	0.00161047	0.228657	0.702689	0.166299	0.0377065	0.620073	3.11e-12	0.940427	0.393406	0.630165	0.0269461	0.877264	0.999817	0.999988	0.250176	0.865937	24936.8	3.08e-77
12019	ATP5F1E	514_at	514	NA	NA	NA	NA	NA	NA	NA	NA	NA	NA	NA	NA	NA	NA	NA	NA	NA	NA	NA	NA	NA	NA	NA	NA	NA	NA	NA	NA	NA	NA	NA	NA	NA	NA	NA	NA	NA	NA	NA	NA	NA	NA	NA	NA	NA	NA	NA	4.8185	8.58961	-0.186133	-0.236409	-0.000167311	-3.95423	0.000751873	-0.11972	-0.222467	-0.162648	-0.109668	4.56005	-1.42434	-1.02038	-0.0495465	-2.23512	0.0733789	-1.05435	-0.61658	-1.21206	-0.961406	4.24e-05	0.161592	0.313276	0.960714	0.0306765	0.941846	0.297634	0.540775	0.232133	0.341744	4.67e-05	0.473734	0.51043	0.987357	0.148715	0.989918	0.999817	0.999988	0.531407	0.703751	1070.75	5.37e-48
12021	PPME1	51400_at	51400	NA	NA	NA	NA	NA	NA	NA	NA	NA	NA	NA	NA	NA	NA	NA	NA	NA	NA	NA	NA	NA	NA	NA	NA	NA	NA	NA	NA	NA	NA	NA	NA	NA	NA	NA	NA	NA	NA	NA	NA	NA	NA	NA	NA	NA	NA	NA	10.4142	8.75872	0.0704117	0.265457	-0.0011665	0.082656	-0.00353159	0.00603414	0.0804075	0.0475368	-0.00142806	13.0985	1.51783	3.22759	-0.973101	0.131613	-0.970918	0.149699	0.62778	0.997912	-0.0352663	1.41e-16	0.136404	0.00239592	0.335966	0.895906	0.33704	0.881705	0.533481	0.323926	0.972031	8.07e-16	0.448876	0.040471	0.685028	0.949761	0.886811	0.999817	0.999988	0.609473	0.992706	39649.3	1.5e-81
12023	HEMK1	51409_at	51409	NA	NA	NA	NA	NA	NA	NA	NA	NA	NA	NA	NA	NA	NA	NA	NA	NA	NA	NA	NA	NA	NA	NA	NA	NA	NA	NA	NA	NA	NA	NA	NA	NA	NA	NA	NA	NA	NA	NA	NA	NA	NA	NA	NA	NA	NA	NA	7.25986	8.24825	-0.073366	-0.107347	0.000296411	-0.565302	0.00219083	-0.00506198	-0.19791	-0.0454972	-0.00984206	17.2731	-2.21462	-1.82769	0.346254	-1.26047	0.843428	-0.175853	-2.16374	-1.33744	-0.340349	6.44e-21	0.0321566	0.0745668	0.730847	0.214323	0.403674	0.861238	0.036107	0.188138	0.735257	2.17e-19	0.307733	0.230274	0.899605	0.454863	0.892878	0.999817	0.999988	0.484147	0.912618	37782.5	4.22e-81
12025	BIN2	51411_at	51411	NA	NA	NA	NA	NA	NA	NA	NA	NA	NA	NA	NA	NA	NA	NA	NA	NA	NA	NA	NA	NA	NA	NA	NA	NA	NA	NA	NA	NA	NA	NA	NA	NA	NA	NA	NA	NA	NA	NA	NA	NA	NA	NA	NA	NA	NA	NA	7.42759	10.7963	-0.100791	-0.297764	-0.00201701	-2.22017	-0.00463633	-0.0579743	-0.0253241	-0.259506	-0.0502626	6.80008	-0.915073	-1.52481	-0.708662	-1.48891	-0.536841	-0.605755	-0.0832726	-2.29439	-0.522776	2.55e-08	0.365276	0.134657	0.482373	0.143836	0.594155	0.547874	0.934023	0.0267326	0.603824	3.27e-08	0.647484	0.315765	0.778634	0.361395	0.926522	0.999817	0.999988	0.219401	0.859683	3578.38	3.45e-59
12029	PRKAG2	51422_at	51422	NA	NA	NA	NA	NA	NA	NA	NA	NA	NA	NA	NA	NA	NA	NA	NA	NA	NA	NA	NA	NA	NA	NA	NA	NA	NA	NA	NA	NA	NA	NA	NA	NA	NA	NA	NA	NA	NA	NA	NA	NA	NA	NA	NA	NA	NA	NA	8.82226	4.5479	0.169602	0.446301	0.00203665	2.55744	-0.0105224	0.0125762	0.0294459	0.0728251	-0.0950402	4.27926	2.30029	3.41419	1.06897	2.56216	-1.82014	0.196304	0.144647	0.961876	-1.47671	0.000103345	0.0263659	0.00140981	0.291071	0.0140031	0.075729	0.845301	0.885668	0.34151	0.147068	0.000112615	0.301255	0.0322148	0.649825	0.0944424	0.876285	0.999817	0.999988	0.624268	0.501489	11267.7	7.52e-70
12030	POLK	51426_at	51426	NA	NA	NA	NA	NA	NA	NA	NA	NA	NA	NA	NA	NA	NA	NA	NA	NA	NA	NA	NA	NA	NA	NA	NA	NA	NA	NA	NA	NA	NA	NA	NA	NA	NA	NA	NA	NA	NA	NA	NA	NA	NA	NA	NA	NA	NA	NA	7.76717	6.40292	0.0455984	-0.0171642	0.00426548	2.20462	0.00382118	-0.0117578	-0.153442	-0.0292459	-0.0581562	5.69403	0.584503	-0.124099	2.11593	2.08746	0.624698	-0.173455	-0.712385	-0.365079	-0.854019	1.03e-06	0.561948	0.901817	0.0402026	0.042831	0.535483	0.863111	0.480089	0.716849	0.397845	1.21e-06	0.776461	0.945087	0.315896	0.179719	0.9165	0.999817	0.999988	0.873136	0.746282	7799.51	1.98e-66
12031	ZNF107	51427_at	51427	NA	NA	NA	NA	NA	NA	NA	NA	NA	NA	NA	NA	NA	NA	NA	NA	NA	NA	NA	NA	NA	NA	NA	NA	NA	NA	NA	NA	NA	NA	NA	NA	NA	NA	NA	NA	NA	NA	NA	NA	NA	NA	NA	NA	NA	NA	NA	6.30353	6.9427	-0.0271083	-0.11945	0.000438982	0.154963	0.0033264	-0.00332157	-0.0132029	-0.0346423	-0.0095869	16.8608	-0.948958	-2.35851	0.594687	0.400702	1.4851	-0.133818	-0.167397	-1.18096	-0.384466	1.59e-20	0.347965	0.0229819	0.555181	0.690631	0.14484	0.894173	0.867845	0.244132	0.702535	4.32e-19	0.634244	0.122853	0.817503	0.836605	0.876285	0.999817	0.999988	0.543812	0.89908	38306.6	3.14e-81
12032	DDX41	51428_at	51428	NA	NA	NA	NA	NA	NA	NA	NA	NA	NA	NA	NA	NA	NA	NA	NA	NA	NA	NA	NA	NA	NA	NA	NA	NA	NA	NA	NA	NA	NA	NA	NA	NA	NA	NA	NA	NA	NA	NA	NA	NA	NA	NA	NA	NA	NA	NA	9.09001	9.08142	0.0414792	0.0929275	-0.00204466	-0.764005	-0.000711814	0.00540956	0.0753237	-0.0407174	-0.142488	13.2699	0.873657	1.10398	-1.66659	-1.18865	-0.191211	0.131129	0.574613	-0.835173	-3.43813	8.99e-17	0.387176	0.275764	0.102893	0.241125	0.849264	0.896287	0.568559	0.408255	0.00131578	5.49e-16	0.663221	0.47297	0.4415	0.486346	0.972909	0.999817	0.999988	0.67668	0.0533957	28839	1.37e-78
12033	SNX9	51429_at	51429	NA	NA	NA	NA	NA	NA	NA	NA	NA	NA	NA	NA	NA	NA	NA	NA	NA	NA	NA	NA	NA	NA	NA	NA	NA	NA	NA	NA	NA	NA	NA	NA	NA	NA	NA	NA	NA	NA	NA	NA	NA	NA	NA	NA	NA	NA	NA	8.39752	7.09422	0.0805492	0.20238	0.00392103	-0.587502	-0.000684789	0.0325903	0.110894	0.00838778	-0.00554412	9.68097	1.58442	2.24535	2.98474	-0.853623	-0.171791	0.737773	0.790042	0.160672	-0.124933	2.38e-12	0.120453	0.0299607	0.0046748	0.398062	0.864411	0.464675	0.433855	0.873107	0.901161	4.88e-12	0.427949	0.141149	0.147556	0.63346	0.976177	0.999817	0.999988	0.949872	0.971252	21466.5	7.64e-76
12037	ANAPC7	51434_at	51434	NA	NA	NA	NA	NA	NA	NA	NA	NA	NA	NA	NA	NA	NA	NA	NA	NA	NA	NA	NA	NA	NA	NA	NA	NA	NA	NA	NA	NA	NA	NA	NA	NA	NA	NA	NA	NA	NA	NA	NA	NA	NA	NA	NA	NA	NA	NA	8.50969	7.55767	0.0264008	0.125602	3.86e-05	0.318834	-0.00108664	-0.0190282	-0.0559639	-0.0231843	0.0012735	15.8469	0.797937	2.14119	0.0451909	0.711811	-0.418865	-0.661874	-0.612623	-0.682389	0.0440946	1.58e-19	0.429308	0.0379899	0.964165	0.480441	0.677408	0.511597	0.543364	0.498667	0.965034	2.77e-18	0.693678	0.159341	0.988069	0.699876	0.943453	0.999817	0.999988	0.743085	0.990298	52041	4.43e-84
12038	SCARA3	51435_at	51435	NA	NA	NA	NA	NA	NA	NA	NA	NA	NA	NA	NA	NA	NA	NA	NA	NA	NA	NA	NA	NA	NA	NA	NA	NA	NA	NA	NA	NA	NA	NA	NA	NA	NA	NA	NA	NA	NA	NA	NA	NA	NA	NA	NA	NA	NA	NA	7.71168	10.2724	0.064574	-0.214462	0.00237477	-2.54526	-3.36e-05	-0.0543676	0.35735	-0.212586	-0.0840223	6.90286	0.625475	-1.17168	0.890166	-1.82109	-0.00414943	-0.606064	1.25366	-2.00527	-0.932356	1.81e-08	0.534978	0.247801	0.378349	0.0755819	0.996709	0.547671	0.216766	0.051279	0.356378	2.35e-08	0.761343	0.444263	0.713514	0.250574	0.998404	0.999817	0.999988	0.281656	0.713875	4391.77	4.31e-61
12039	MAGEC2	51438_at	51438	NA	NA	NA	NA	NA	NA	NA	NA	NA	NA	NA	NA	NA	NA	NA	NA	NA	NA	NA	NA	NA	NA	NA	NA	NA	NA	NA	NA	NA	NA	NA	NA	NA	NA	NA	NA	NA	NA	NA	NA	NA	NA	NA	NA	NA	NA	NA	6.41614	7.04325	-0.0767925	-0.106504	-0.00026254	0.285964	-0.00144452	-0.0667336	-0.0790902	-0.120494	0.0740041	10.6754	-1.67775	-1.31244	-0.221972	0.461494	-0.402502	-1.67794	-0.62584	-2.56364	1.85224	1.2e-13	0.100679	0.19636	0.825391	0.646779	0.689317	0.100641	0.534741	0.0139514	0.0708901	3.16e-13	0.404701	0.388948	0.937383	0.811379	0.943483	0.999817	0.999988	0.174838	0.372164	15460.5	8.61e-73
12042	HPCAL4	51440_at	51440	NA	NA	NA	NA	NA	NA	NA	NA	NA	NA	NA	NA	NA	NA	NA	NA	NA	NA	NA	NA	NA	NA	NA	NA	NA	NA	NA	NA	NA	NA	NA	NA	NA	NA	NA	NA	NA	NA	NA	NA	NA	NA	NA	NA	NA	NA	NA	9.74662	8.74329	0.136582	0.257506	-0.00756527	-0.209211	-0.00890681	-0.0536142	0.0646017	0.100091	0.0899729	6.79546	1.53015	1.62717	-3.27989	-0.173129	-1.27261	-0.691265	0.26213	1.09199	1.15474	2.59e-08	0.133331	0.111036	0.00206788	0.863365	0.210019	0.493129	0.794478	0.280942	0.254596	3.32e-08	0.445427	0.283141	0.115687	0.933622	0.876285	0.999817	0.999988	0.57656	0.62831	9382.94	3.79e-68
12043	YTHDF2	51441_at	51441	NA	NA	NA	NA	NA	NA	NA	NA	NA	NA	NA	NA	NA	NA	NA	NA	NA	NA	NA	NA	NA	NA	NA	NA	NA	NA	NA	NA	NA	NA	NA	NA	NA	NA	NA	NA	NA	NA	NA	NA	NA	NA	NA	NA	NA	NA	NA	9.54831	4.63592	0.226222	0.630562	0.00181771	1.47797	-0.0174883	0.0316313	0.205955	0.196895	0.0418556	3.58928	2.52465	3.96918	0.785032	1.21837	-2.48914	0.406264	0.832476	2.13986	0.535124	0.000846886	0.0153672	0.000270504	0.436755	0.229751	0.0167693	0.686571	0.409758	0.038104	0.595332	0.000900458	0.275582	0.0165903	0.751529	0.473125	0.876285	0.999817	0.999988	0.251588	0.855435	8936.34	1.08e-67
12045	RNF138	51444_at	51444	NA	NA	NA	NA	NA	NA	NA	NA	NA	NA	NA	NA	NA	NA	NA	NA	NA	NA	NA	NA	NA	NA	NA	NA	NA	NA	NA	NA	NA	NA	NA	NA	NA	NA	NA	NA	NA	NA	NA	NA	NA	NA	NA	NA	NA	NA	NA	6.82929	5.00465	0.0640439	0.191494	0.00371461	0.685667	-0.00714419	0.00204115	-0.0382535	0.049498	0.0483654	4.37104	0.806277	1.35978	1.80974	0.637628	-1.14708	0.0295738	-0.174426	0.606847	0.697551	7.74e-05	0.424537	0.181015	0.0773559	0.52711	0.257714	0.976544	0.862353	0.547156	0.489227	8.47e-05	0.690155	0.371975	0.397125	0.732109	0.878827	0.999817	0.999988	0.774691	0.800522	5815.93	1.06e-63
12046	IP6K2	51447_at	51447	NA	NA	NA	NA	NA	NA	NA	NA	NA	NA	NA	NA	NA	NA	NA	NA	NA	NA	NA	NA	NA	NA	NA	NA	NA	NA	NA	NA	NA	NA	NA	NA	NA	NA	NA	NA	NA	NA	NA	NA	NA	NA	NA	NA	NA	NA	NA	8.94575	8.99076	0.0448445	0.00318354	0.00126368	-0.376883	-0.00573883	0.059959	0.245	0.0484045	0.0918477	11.9444	0.858765	0.0343861	0.936478	-0.533113	-1.4016	1.32143	1.69928	0.902683	2.01497	3.19e-15	0.39525	0.972729	0.354277	0.596711	0.168239	0.193372	0.0965194	0.371742	0.0502118	1.22e-14	0.668633	0.984114	0.69734	0.779466	0.876285	0.999817	0.999988	0.648391	0.32252	23089.1	1.6e-76
12047	PCYOX1	51449_at	51449	NA	NA	NA	NA	NA	NA	NA	NA	NA	NA	NA	NA	NA	NA	NA	NA	NA	NA	NA	NA	NA	NA	NA	NA	NA	NA	NA	NA	NA	NA	NA	NA	NA	NA	NA	NA	NA	NA	NA	NA	NA	NA	NA	NA	NA	NA	NA	8.16158	3.89689	0.226345	0.451565	0.00324804	2.21797	-0.0102002	-0.0127654	0.0271688	0.0523691	-0.00777532	3.77683	3.1621	3.55822	1.75599	2.2888	-1.8174	-0.205242	0.13747	0.712468	-0.12444	0.000484832	0.00287636	0.000927768	0.086238	0.027084	0.0761546	0.838355	0.891303	0.480038	0.901549	0.000519069	0.266367	0.0269898	0.410812	0.138587	0.876285	0.999817	0.999988	0.730887	0.971295	10230.8	5.94e-69
12049	PRRX2	51450_at	51450	NA	NA	NA	NA	NA	NA	NA	NA	NA	NA	NA	NA	NA	NA	NA	NA	NA	NA	NA	NA	NA	NA	NA	NA	NA	NA	NA	NA	NA	NA	NA	NA	NA	NA	NA	NA	NA	NA	NA	NA	NA	NA	NA	NA	NA	NA	NA	8.03216	9.77322	-0.0234504	-0.152526	-0.00163719	-1.39218	0.0051796	0.0102222	0.0895116	0.0482375	0.028178	12.0298	-0.41607	-1.52639	-1.12412	-1.82456	1.17205	0.208731	0.575213	0.833461	0.572745	2.52e-15	0.679436	0.134262	0.267222	0.0750464	0.247653	0.835648	0.568157	0.409208	0.569811	9.92e-15	0.846036	0.315271	0.627486	0.249465	0.878827	0.999817	0.999988	0.677655	0.841413	15978.7	4.25e-73
12050	LCMT1	51451_at	51451	NA	NA	NA	NA	NA	NA	NA	NA	NA	NA	NA	NA	NA	NA	NA	NA	NA	NA	NA	NA	NA	NA	NA	NA	NA	NA	NA	NA	NA	NA	NA	NA	NA	NA	NA	NA	NA	NA	NA	NA	NA	NA	NA	NA	NA	NA	NA	9.16737	6.43409	0.114404	0.386908	0.000212221	0.534795	-0.00539775	0.0168714	0.0919897	0.0211199	-0.0824965	7.97571	2.04417	3.89935	0.146745	0.705849	-1.23006	0.34694	0.595318	0.367498	-1.68868	5.27e-10	0.047115	0.000334755	0.884022	0.484103	0.225388	0.730335	0.554763	0.715057	0.0985485	7.8e-10	0.337017	0.017896	0.960209	0.702854	0.877264	0.999817	0.999988	0.871919	0.429666	21111.1	1.09e-75
12052	REV1	51455_at	51455	NA	NA	NA	NA	NA	NA	NA	NA	NA	NA	NA	NA	NA	NA	NA	NA	NA	NA	NA	NA	NA	NA	NA	NA	NA	NA	NA	NA	NA	NA	NA	NA	NA	NA	NA	NA	NA	NA	NA	NA	NA	NA	NA	NA	NA	NA	NA	7.32948	5.7543	0.0873627	0.187604	0.00228588	0.419977	-0.00412215	0.011371	0.137541	0.0254013	-0.0350431	10.3131	2.25692	2.73362	2.28528	0.801425	-1.35815	0.338075	1.28693	0.639043	-1.03712	3.51e-13	0.0291696	0.00906917	0.0273078	0.427309	0.181526	0.736958	0.20503	0.526197	0.305501	8.42e-13	0.304502	0.077494	0.274605	0.656967	0.876285	0.999817	0.999988	0.760026	0.674482	28207.3	2.2e-78
12053	RHCG	51458_at	51458	NA	NA	NA	NA	NA	NA	NA	NA	NA	NA	NA	NA	NA	NA	NA	NA	NA	NA	NA	NA	NA	NA	NA	NA	NA	NA	NA	NA	NA	NA	NA	NA	NA	NA	NA	NA	NA	NA	NA	NA	NA	NA	NA	NA	NA	NA	NA	6.59697	7.06184	0.0418561	0.0506483	0.000105647	-1.80699	0.00914489	0.0346998	0.0493161	0.0649513	0.0323665	8.2183	0.702131	0.479215	0.0685823	-2.23904	1.95647	0.669903	0.299627	1.06104	0.621998	2.4e-10	0.486395	0.634223	0.945641	0.0304004	0.0569494	0.506515	0.765911	0.294617	0.53724	3.69e-10	0.730756	0.774111	0.981395	0.148171	0.876285	0.999817	0.999988	0.587879	0.825559	9636.16	2.14e-68
12057	EVL	51466_at	51466	NA	NA	NA	NA	NA	NA	NA	NA	NA	NA	NA	NA	NA	NA	NA	NA	NA	NA	NA	NA	NA	NA	NA	NA	NA	NA	NA	NA	NA	NA	NA	NA	NA	NA	NA	NA	NA	NA	NA	NA	NA	NA	NA	NA	NA	NA	NA	9.70516	11.1731	-0.0108114	-0.0623349	-0.00134805	-1.7636	-0.00065772	0.0322681	-0.0756517	-0.0847687	-0.134429	18.512	-0.2582	-0.839675	-1.24588	-3.11115	-0.200332	0.886895	-0.654373	-1.97149	-3.67791	4.67e-22	0.797489	0.405753	0.219581	0.00331175	0.842169	0.380088	0.51637	0.0551495	0.000651603	2.81e-20	0.908412	0.596007	0.584272	0.041089	0.971902	0.999817	0.999988	0.288851	0.0378041	42264.9	3.82e-82
12059	NAT8B	51471_at	51471	NA	NA	NA	NA	NA	NA	NA	NA	NA	NA	NA	NA	NA	NA	NA	NA	NA	NA	NA	NA	NA	NA	NA	NA	NA	NA	NA	NA	NA	NA	NA	NA	NA	NA	NA	NA	NA	NA	NA	NA	NA	NA	NA	NA	NA	NA	NA	5.55454	6.92623	-0.0847151	-0.184473	-0.000346799	-0.283958	0.000793377	0.00611301	-0.0490398	-0.016505	0.0157319	11.7763	-2.07619	-2.55004	-0.328912	-0.514054	0.247983	0.17242	-0.435299	-0.39392	0.441695	5.1e-15	0.0439119	0.0144312	0.743825	0.609856	0.805333	0.86392	0.665531	0.695594	0.660932	1.85e-14	0.331588	0.0976299	0.905524	0.787361	0.966393	0.999817	0.999988	0.862346	0.884042	14579.6	3.02e-72
12060	DCDC2	51473_at	51473	NA	NA	NA	NA	NA	NA	NA	NA	NA	NA	NA	NA	NA	NA	NA	NA	NA	NA	NA	NA	NA	NA	NA	NA	NA	NA	NA	NA	NA	NA	NA	NA	NA	NA	NA	NA	NA	NA	NA	NA	NA	NA	NA	NA	NA	NA	NA	5.77927	5.3003	-0.0347977	0.035022	0.000585859	0.566534	-0.00450584	-0.055628	-0.0787763	-0.0137004	0.0247838	8.24326	-0.780089	0.442835	0.508257	0.938139	-1.28826	-1.4352	-0.63962	-0.299098	0.636499	2.21e-10	0.439628	0.660113	0.613881	0.353433	0.204569	0.158492	0.525826	0.766312	0.527838	3.41e-10	0.700482	0.792338	0.847218	0.594404	0.876285	0.999817	0.999988	0.899282	0.820671	13205.7	2.52e-71
12061	LIMA1	51474_at	51474	NA	NA	NA	NA	NA	NA	NA	NA	NA	NA	NA	NA	NA	NA	NA	NA	NA	NA	NA	NA	NA	NA	NA	NA	NA	NA	NA	NA	NA	NA	NA	NA	NA	NA	NA	NA	NA	NA	NA	NA	NA	NA	NA	NA	NA	NA	NA	6.41745	7.10575	-0.0333102	-0.0484308	0.000546235	-0.751555	0.00535854	0.0650694	0.005085	-0.108168	-0.19503	7.07398	-0.477999	-0.391992	0.303337	-0.796632	0.980689	1.07461	0.0264285	-1.51159	-3.20617	1.03e-08	0.635082	0.697007	0.763102	0.430058	0.332253	0.288564	0.979038	0.13798	0.00254405	1.35e-08	0.81879	0.817593	0.912491	0.659407	0.886811	0.999817	0.999988	0.420951	0.0752966	6673.02	5.58e-65
12062	CABP2	51475_at	51475	NA	NA	NA	NA	NA	NA	NA	NA	NA	NA	NA	NA	NA	NA	NA	NA	NA	NA	NA	NA	NA	NA	NA	NA	NA	NA	NA	NA	NA	NA	NA	NA	NA	NA	NA	NA	NA	NA	NA	NA	NA	NA	NA	NA	NA	NA	NA	6.8268	8.63492	-0.10253	-0.185601	-0.00281612	-0.765497	0.000538369	0.0166329	0.0988001	-0.0173887	0.0184738	11.7332	-2.00818	-2.05041	-2.13451	-1.1075	0.134483	0.374925	0.700878	-0.331669	0.414517	5.75e-15	0.0509558	0.0464755	0.0385642	0.274259	0.89365	0.709566	0.487169	0.741757	0.680564	2.06e-14	0.341763	0.177171	0.311235	0.522181	0.980352	0.999817	0.999988	0.886012	0.891556	14066.2	6.51e-72
12063	ISYNA1	51477_at	51477	NA	NA	NA	NA	NA	NA	NA	NA	NA	NA	NA	NA	NA	NA	NA	NA	NA	NA	NA	NA	NA	NA	NA	NA	NA	NA	NA	NA	NA	NA	NA	NA	NA	NA	NA	NA	NA	NA	NA	NA	NA	NA	NA	NA	NA	NA	NA	7.73282	8.48349	-0.0100993	-0.0435227	-0.00107913	-0.961452	0.00505096	0.153277	0.158891	0.00991365	-0.0183444	6.49044	-0.111375	-0.270718	-0.460536	-0.783194	0.710401	1.94535	0.634637	0.106466	-0.231757	7.18e-08	0.911839	0.787908	0.647461	0.437822	0.481305	0.0583145	0.52904	0.915709	0.817831	8.96e-08	0.961859	0.876923	0.86493	0.666126	0.905981	0.999817	0.999988	0.9681	0.942642	5721.65	1.5e-63
12064	ANKFY1	51479_at	51479	NA	NA	NA	NA	NA	NA	NA	NA	NA	NA	NA	NA	NA	NA	NA	NA	NA	NA	NA	NA	NA	NA	NA	NA	NA	NA	NA	NA	NA	NA	NA	NA	NA	NA	NA	NA	NA	NA	NA	NA	NA	NA	NA	NA	NA	NA	NA	9.02001	8.46411	-0.0109964	-0.0826078	0.0031017	1.59052	-0.00109913	0.0314866	-0.149707	0.0660205	0.0729558	10.9191	-0.20448	-0.86642	2.23201	2.18468	-0.260665	0.673833	-1.00827	1.19554	1.55416	5.88e-14	0.838947	0.391087	0.0308969	0.0344319	0.7956	0.504038	0.318986	0.238453	0.127505	1.66e-13	0.929138	0.583147	0.288548	0.157909	0.964945	0.999817	0.999988	0.53857	0.473521	22133.3	3.97e-76
12070	HACD3	51495_at	51495	NA	NA	NA	NA	NA	NA	NA	NA	NA	NA	NA	NA	NA	NA	NA	NA	NA	NA	NA	NA	NA	NA	NA	NA	NA	NA	NA	NA	NA	NA	NA	NA	NA	NA	NA	NA	NA	NA	NA	NA	NA	NA	NA	NA	NA	NA	NA	11.1066	9.45869	0.00158759	0.0541313	0.00243787	2.28312	-0.00134836	-0.00210702	-0.157289	-0.0552638	-0.0726004	16.1304	0.0390253	0.750523	2.31908	4.14557	-0.422717	-0.0596078	-1.40036	-1.32292	-2.04448	8.25e-20	0.969052	0.457042	0.0252279	0.000156951	0.674616	0.952745	0.168606	0.19288	0.0470831	1.62e-18	0.987265	0.638315	0.266393	0.00813474	0.943453	0.999817	0.999988	0.488648	0.313111	58642.6	3.44e-85
12071	CTDSPL2	51496_at	51496	NA	NA	NA	NA	NA	NA	NA	NA	NA	NA	NA	NA	NA	NA	NA	NA	NA	NA	NA	NA	NA	NA	NA	NA	NA	NA	NA	NA	NA	NA	NA	NA	NA	NA	NA	NA	NA	NA	NA	NA	NA	NA	NA	NA	NA	NA	NA	6.41141	3.83525	0.0962898	0.208136	0.00111353	2.24194	-0.00222953	-0.0153827	0.172979	0.0113191	-0.0340006	6.24265	2.25918	2.75439	1.01105	3.88545	-0.667145	-0.415366	1.46993	0.258623	-0.913888	1.65e-07	0.0290169	0.00859548	0.317671	0.000349194	0.508257	0.679948	0.148888	0.797165	0.365891	2.01e-07	0.30448	0.0755017	0.670471	0.0121647	0.910494	0.999817	0.999988	0.913965	0.720894	17806.3	4.18e-74
12072	NELFCD	51497_at	51497	NA	NA	NA	NA	NA	NA	NA	NA	NA	NA	NA	NA	NA	NA	NA	NA	NA	NA	NA	NA	NA	NA	NA	NA	NA	NA	NA	NA	NA	NA	NA	NA	NA	NA	NA	NA	NA	NA	NA	NA	NA	NA	NA	NA	NA	NA	NA	9.53155	10.6898	-0.0500724	-0.0677836	0.00110581	-1.5468	0.00143053	0.00626034	0.0886143	0.00290642	0.00677482	17.1218	-1.15604	-0.882688	0.987988	-2.6379	0.421219	0.166341	0.740991	0.065346	0.179188	8.96e-21	0.25407	0.382332	0.328706	0.0115799	0.675701	0.868671	0.462742	0.948203	0.858635	2.75e-19	0.562202	0.5753	0.679183	0.0845195	0.943453	0.999817	0.999988	0.980289	0.95637	38098.9	3.53e-81
12075	PDE7A	5150_at	5150	NA	NA	NA	NA	NA	NA	NA	NA	NA	NA	NA	NA	NA	NA	NA	NA	NA	NA	NA	NA	NA	NA	NA	NA	NA	NA	NA	NA	NA	NA	NA	NA	NA	NA	NA	NA	NA	NA	NA	NA	NA	NA	NA	NA	NA	NA	NA	6.44633	4.71836	-0.0093104	0.0827555	0.00325448	1.82734	9.96e-05	0.0222548	-0.138122	0.032013	0.0526477	8.4057	-0.239082	1.19862	3.23411	3.46613	0.0326054	0.657699	-1.28462	0.800549	1.54879	1.31e-10	0.812183	0.237265	0.00235246	0.00121342	0.974141	0.51425	0.205829	0.42781	0.12879	2.08e-10	0.915364	0.433074	0.119126	0.023073	0.994266	0.999817	0.999988	0.690925	0.475419	21558.9	6.96e-76
12076	HIKESHI	51501_at	51501	NA	NA	NA	NA	NA	NA	NA	NA	NA	NA	NA	NA	NA	NA	NA	NA	NA	NA	NA	NA	NA	NA	NA	NA	NA	NA	NA	NA	NA	NA	NA	NA	NA	NA	NA	NA	NA	NA	NA	NA	NA	NA	NA	NA	NA	NA	NA	7.11412	2.99391	0.0560376	0.338466	0.00016732	3.75591	-0.00886143	0.0259092	-0.00840451	0.181334	0.0711047	2.38348	0.643054	2.19074	0.0743041	3.18369	-1.2969	0.342175	-0.0349312	2.02644	0.934762	0.0216544	0.523617	0.0339604	0.941114	0.00270874	0.201607	0.733893	0.972297	0.0489752	0.355151	0.0223189	0.753796	0.15043	0.979631	0.0367826	0.876285	0.999817	0.999988	0.276252	0.713516	5246.59	9.59e-63
12077	CWC15	51503_at	51503	NA	NA	NA	NA	NA	NA	NA	NA	NA	NA	NA	NA	NA	NA	NA	NA	NA	NA	NA	NA	NA	NA	NA	NA	NA	NA	NA	NA	NA	NA	NA	NA	NA	NA	NA	NA	NA	NA	NA	NA	NA	NA	NA	NA	NA	NA	NA	9.98496	9.69355	0.0392553	0.0936991	-4.91e-05	-0.560846	-0.00134142	0.0265787	-0.0453971	0.0266385	-0.0911558	16.3925	0.956875	1.28825	-0.0463207	-1.00983	-0.41702	0.745615	-0.40079	0.63234	-2.54551	4.54e-20	0.344	0.204576	0.96327	0.318248	0.678746	0.459972	0.690567	0.530526	0.0145942	1.02e-18	0.630695	0.39702	0.988032	0.564409	0.943453	0.999817	0.999988	0.762824	0.18516	46603.6	4.71e-83
12078	TRMT112	51504_at	51504	NA	NA	NA	NA	NA	NA	NA	NA	NA	NA	NA	NA	NA	NA	NA	NA	NA	NA	NA	NA	NA	NA	NA	NA	NA	NA	NA	NA	NA	NA	NA	NA	NA	NA	NA	NA	NA	NA	NA	NA	NA	NA	NA	NA	NA	NA	NA	10.796	9.23479	0.102186	0.221724	0.00152515	0.170115	-0.0115803	0.0131204	0.224987	0.00722492	0.0139021	11.5727	1.84584	2.25904	1.06614	0.226984	-2.66784	0.272758	1.47196	0.127093	0.287686	9.03e-15	0.0718332	0.0290264	0.292334	0.821516	0.0107331	0.78635	0.148342	0.899461	0.774975	3.07e-14	0.364957	0.138938	0.650953	0.9111	0.876285	0.999817	0.999988	0.961873	0.928657	29920.1	6.24e-79
12079	UFC1	51506_at	51506	NA	NA	NA	NA	NA	NA	NA	NA	NA	NA	NA	NA	NA	NA	NA	NA	NA	NA	NA	NA	NA	NA	NA	NA	NA	NA	NA	NA	NA	NA	NA	NA	NA	NA	NA	NA	NA	NA	NA	NA	NA	NA	NA	NA	NA	NA	NA	10.4434	11.0008	-0.0393334	-0.00191754	-0.00062999	-0.813376	-0.00495518	-0.0232443	0.0172294	-0.0409174	0.0164493	19.9893	-1.03022	-0.0283284	-0.638557	-1.57365	-1.65525	-0.700667	0.163445	-1.04367	0.493573	2.43e-23	0.308687	0.977532	0.526511	0.122926	0.105183	0.4873	0.870937	0.302493	0.624129	3.38e-21	0.603826	0.986614	0.802598	0.3293	0.876285	0.999817	0.999988	0.592715	0.867616	58861.5	3.17e-85
12080	RTF2	51507_at	51507	NA	NA	NA	NA	NA	NA	NA	NA	NA	NA	NA	NA	NA	NA	NA	NA	NA	NA	NA	NA	NA	NA	NA	NA	NA	NA	NA	NA	NA	NA	NA	NA	NA	NA	NA	NA	NA	NA	NA	NA	NA	NA	NA	NA	NA	NA	NA	9.36289	8.14181	-0.0354935	0.0381655	0.00187891	1.59066	0.00232338	0.0354191	-0.112737	0.00752581	0.0180944	13.2636	-0.833457	0.50549	1.7074	2.75905	0.69581	0.957189	-0.958817	0.172097	0.486759	9.14e-17	0.40921	0.615806	0.0949861	0.00849244	0.490306	0.343843	0.343032	0.864172	0.62891	5.56e-16	0.679501	0.76145	0.426457	0.0707888	0.907771	0.999817	0.999988	0.946113	0.869044	38028.4	3.67e-81
12082	CHMP5	51510_at	51510	NA	NA	NA	NA	NA	NA	NA	NA	NA	NA	NA	NA	NA	NA	NA	NA	NA	NA	NA	NA	NA	NA	NA	NA	NA	NA	NA	NA	NA	NA	NA	NA	NA	NA	NA	NA	NA	NA	NA	NA	NA	NA	NA	NA	NA	NA	NA	10.019	5.00299	0.183762	0.492564	0.00442706	2.88755	-0.00807406	-0.0490089	-0.0524023	0.229821	0.115729	3.68991	1.9536	2.95359	1.82135	2.26756	-1.09473	-0.599627	-0.201773	2.37933	1.40948	0.000628759	0.0572986	0.00508355	0.0755427	0.0284585	0.279751	0.551914	0.841049	0.0218701	0.165912	0.000671119	0.34884	0.0589865	0.394229	0.142901	0.881765	0.999817	0.999988	0.206866	0.527866	8927.51	1.1e-67
12084	ETV7	51513_at	51513	NA	NA	NA	NA	NA	NA	NA	NA	NA	NA	NA	NA	NA	NA	NA	NA	NA	NA	NA	NA	NA	NA	NA	NA	NA	NA	NA	NA	NA	NA	NA	NA	NA	NA	NA	NA	NA	NA	NA	NA	NA	NA	NA	NA	NA	NA	NA	6.41158	7.71199	-0.0932611	-0.166307	-0.000267821	-0.345877	0.0012477	0.0202133	0.0161497	-0.0397359	-0.0397485	12.9901	-2.26435	-2.2775	-0.251642	-0.620313	0.386356	0.564813	0.142016	-0.939527	-1.1056	1.88e-16	0.0286714	0.0278077	0.802521	0.538338	0.701145	0.575147	0.887733	0.352728	0.275072	1.03e-15	0.303994	0.136512	0.929422	0.739287	0.946697	0.999817	0.999988	0.634283	0.647626	19065.4	9.68e-75
12085	DTL	51514_at	51514	NA	NA	NA	NA	NA	NA	NA	NA	NA	NA	NA	NA	NA	NA	NA	NA	NA	NA	NA	NA	NA	NA	NA	NA	NA	NA	NA	NA	NA	NA	NA	NA	NA	NA	NA	NA	NA	NA	NA	NA	NA	NA	NA	NA	NA	NA	NA	4.84022	5.29553	-0.0223096	-0.0377656	-4.37e-05	-0.336845	0.00149205	-0.0379561	-0.0935942	-0.0327327	-0.051415	10.3714	-0.629819	-0.60135	-0.0477441	-0.702429	0.537209	-1.2332	-0.956987	-0.899892	-1.66283	2.95e-13	0.532158	0.550776	0.962142	0.486211	0.593903	0.224227	0.343944	0.373209	0.103647	7.19e-13	0.759441	0.713829	0.987528	0.704513	0.926381	0.999817	0.999988	0.649758	0.438053	14689.3	2.57e-72
12086	NCKIPSD	51517_at	51517	NA	NA	NA	NA	NA	NA	NA	NA	NA	NA	NA	NA	NA	NA	NA	NA	NA	NA	NA	NA	NA	NA	NA	NA	NA	NA	NA	NA	NA	NA	NA	NA	NA	NA	NA	NA	NA	NA	NA	NA	NA	NA	NA	NA	NA	NA	NA	9.13257	7.95171	0.110147	0.106301	0.00407822	0.255165	8.23e-05	-0.0545286	0.0990088	0.135288	0.0518934	8.02842	1.60301	0.87259	2.29684	0.274304	0.0152729	-0.913302	0.521881	1.91738	0.86519	4.44e-10	0.116281	0.387751	0.0265797	0.785169	0.987885	0.366196	0.604442	0.0618744	0.391754	6.63e-10	0.422482	0.580292	0.271269	0.89067	0.996568	0.999817	0.999988	0.301503	0.742478	13898.4	8.42e-72
12088	LARS1	51520_at	51520	NA	NA	NA	NA	NA	NA	NA	NA	NA	NA	NA	NA	NA	NA	NA	NA	NA	NA	NA	NA	NA	NA	NA	NA	NA	NA	NA	NA	NA	NA	NA	NA	NA	NA	NA	NA	NA	NA	NA	NA	NA	NA	NA	NA	NA	NA	NA	8.30084	6.73928	0.0558708	0.100093	0.00303239	1.43548	-0.00242451	0.00913516	-0.0307092	-0.0853992	-0.0671956	9.89838	1.18285	1.19524	2.48443	2.24486	-0.654643	0.222581	-0.235476	-1.7607	-1.62975	1.23e-12	0.243391	0.238568	0.0169636	0.0299949	0.516197	0.82492	0.814961	0.0854277	0.110487	2.64e-12	0.553449	0.433919	0.236406	0.146985	0.913836	0.999817	0.999988	0.344715	0.447013	24298.7	5.37e-77
12089	TMEM14C	51522_at	51522	NA	NA	NA	NA	NA	NA	NA	NA	NA	NA	NA	NA	NA	NA	NA	NA	NA	NA	NA	NA	NA	NA	NA	NA	NA	NA	NA	NA	NA	NA	NA	NA	NA	NA	NA	NA	NA	NA	NA	NA	NA	NA	NA	NA	NA	NA	NA	9.91442	8.55146	-0.0641332	0.0938381	0.00461862	1.01423	-0.0049625	0.000972565	0.166713	0.0731881	-0.0763491	8.25888	-0.892809	0.736821	2.48819	1.04294	-0.881073	0.0155819	0.840578	0.992204	-1.21763	2.1e-10	0.376948	0.465248	0.0168082	0.302826	0.383195	0.98764	0.405252	0.32667	0.23003	3.26e-10	0.656043	0.64538	0.236406	0.550486	0.890292	0.999817	0.999988	0.612098	0.603157	14988.3	1.67e-72
12090	CXXC5	51523_at	51523	NA	NA	NA	NA	NA	NA	NA	NA	NA	NA	NA	NA	NA	NA	NA	NA	NA	NA	NA	NA	NA	NA	NA	NA	NA	NA	NA	NA	NA	NA	NA	NA	NA	NA	NA	NA	NA	NA	NA	NA	NA	NA	NA	NA	NA	NA	NA	10.9092	8.91797	0.0162237	0.171852	0.0014215	1.43153	0.00437958	0.0611516	-0.0271513	0.0403211	-0.0559996	12.7797	0.33512	2.00222	1.1363	2.18423	1.15377	1.45373	-0.20313	0.811086	-1.32516	3.28e-16	0.73917	0.0516179	0.262149	0.0344675	0.254992	0.153309	0.839995	0.4218	0.192142	1.68e-15	0.877891	0.1873	0.623021	0.158001	0.878827	0.999817	0.999988	0.68736	0.559281	39949.5	1.28e-81
12091	TMEM138	51524_at	51524	NA	NA	NA	NA	NA	NA	NA	NA	NA	NA	NA	NA	NA	NA	NA	NA	NA	NA	NA	NA	NA	NA	NA	NA	NA	NA	NA	NA	NA	NA	NA	NA	NA	NA	NA	NA	NA	NA	NA	NA	NA	NA	NA	NA	NA	NA	NA	6.8854	6.96563	-0.0342724	-0.0322591	0.00158887	0.0473359	0.000248552	0.0504766	0.250389	-0.0681749	-0.0229248	9.63837	-0.68357	-0.362909	1.22637	0.0697391	0.0632252	1.15866	1.80879	-1.32418	-0.523815	2.71e-12	0.497928	0.718457	0.226758	0.944726	0.949881	0.253015	0.0775063	0.192465	0.603107	5.52e-12	0.738949	0.830917	0.59067	0.974847	0.991173	0.999817	0.999988	0.488327	0.859421	14837.9	2.08e-72
12093	GSKIP	51527_at	51527	NA	NA	NA	NA	NA	NA	NA	NA	NA	NA	NA	NA	NA	NA	NA	NA	NA	NA	NA	NA	NA	NA	NA	NA	NA	NA	NA	NA	NA	NA	NA	NA	NA	NA	NA	NA	NA	NA	NA	NA	NA	NA	NA	NA	NA	NA	NA	9.39766	4.33046	0.166706	0.602779	0.000243164	2.26375	-0.00940756	-0.112233	-0.0424457	0.249441	0.168975	3.28188	1.8211	3.71405	0.102797	1.82667	-1.31068	-1.411	-0.167938	2.6536	2.11467	0.00205633	0.0755804	0.000585108	0.918604	0.0747232	0.19695	0.165465	0.867422	0.0111284	0.0403161	0.00216812	0.37079	0.0221279	0.970928	0.248909	0.876285	0.999817	0.999988	0.161985	0.294689	8295.3	5.29e-67
12094	JKAMP	51528_at	51528	NA	NA	NA	NA	NA	NA	NA	NA	NA	NA	NA	NA	NA	NA	NA	NA	NA	NA	NA	NA	NA	NA	NA	NA	NA	NA	NA	NA	NA	NA	NA	NA	NA	NA	NA	NA	NA	NA	NA	NA	NA	NA	NA	NA	NA	NA	NA	8.32112	3.27297	0.091559	0.409472	0.0053943	3.99283	-0.0084198	0.0528045	-0.28131	0.110775	-0.0107773	2.95591	1.19192	3.0066	2.71754	3.83948	-1.39792	0.791117	-1.32636	1.40433	-0.160727	0.005052	0.239856	0.00440653	0.00945244	0.000401407	0.169335	0.433234	0.191747	0.167429	0.873064	0.00527572	0.550431	0.0552808	0.187964	0.0129473	0.876285	0.999817	0.999988	0.458895	0.961947	9235.45	5.32e-68
12095	ANAPC11	51529_at	51529	NA	NA	NA	NA	NA	NA	NA	NA	NA	NA	NA	NA	NA	NA	NA	NA	NA	NA	NA	NA	NA	NA	NA	NA	NA	NA	NA	NA	NA	NA	NA	NA	NA	NA	NA	NA	NA	NA	NA	NA	NA	NA	NA	NA	NA	NA	NA	8.3689	7.98184	0.0500845	0.0844928	-0.000517336	-0.304146	-0.00191471	0.040181	0.1245	0.0638614	0.0199718	15.4991	1.40185	1.3339	-0.56036	-0.628822	-0.683498	1.29433	1.26212	1.74069	0.640398	3.57e-19	0.168164	0.189284	0.578153	0.532804	0.497973	0.202487	0.213733	0.0889172	0.525325	5.3e-18	0.480181	0.380703	0.830219	0.735446	0.909299	0.999817	0.999988	0.351622	0.819198	43166.4	2.43e-82
12097	ZC3HC1	51530_at	51530	NA	NA	NA	NA	NA	NA	NA	NA	NA	NA	NA	NA	NA	NA	NA	NA	NA	NA	NA	NA	NA	NA	NA	NA	NA	NA	NA	NA	NA	NA	NA	NA	NA	NA	NA	NA	NA	NA	NA	NA	NA	NA	NA	NA	NA	NA	NA	8.04126	7.09206	0.0637217	0.0841209	0.00022661	0.64654	0.00127372	0.0148309	0.037277	0.0157404	0.0338791	14.142	1.83156	1.36378	0.252063	1.3727	0.466922	0.4906	0.388068	0.44059	1.11558	9.66e-18	0.0739765	0.179761	0.802198	0.176989	0.642922	0.626213	0.699888	0.661725	0.270821	7.99e-17	0.367132	0.370467	0.929292	0.408369	0.936416	0.999817	0.999988	0.842924	0.64498	42026.9	4.31e-82
12098	TRMO	51531_at	51531	NA	NA	NA	NA	NA	NA	NA	NA	NA	NA	NA	NA	NA	NA	NA	NA	NA	NA	NA	NA	NA	NA	NA	NA	NA	NA	NA	NA	NA	NA	NA	NA	NA	NA	NA	NA	NA	NA	NA	NA	NA	NA	NA	NA	NA	NA	NA	7.75905	6.54041	-0.0113273	0.0356474	0.000171404	1.95988	0.000129498	0.00989198	0.0421609	-0.104024	-0.0362539	7.81212	-0.195022	0.346174	0.114202	2.4925	0.0284353	0.196005	0.262907	-1.74412	-0.71507	8.99e-10	0.846298	0.730907	0.909611	0.0166317	0.977447	0.845533	0.793882	0.08831	0.478445	1.3e-09	0.932004	0.83909	0.968189	0.104734	0.994766	0.999817	0.999988	0.350234	0.794542	14040.9	6.77e-72
12099	PHF7	51533_at	51533	NA	NA	NA	NA	NA	NA	NA	NA	NA	NA	NA	NA	NA	NA	NA	NA	NA	NA	NA	NA	NA	NA	NA	NA	NA	NA	NA	NA	NA	NA	NA	NA	NA	NA	NA	NA	NA	NA	NA	NA	NA	NA	NA	NA	NA	NA	NA	6.81329	7.69476	-0.0676328	-0.0920176	-0.00179355	-0.243215	0.00132799	-0.00600645	0.0353482	-0.0906571	-0.00322456	11.8065	-1.49581	-1.14788	-1.53508	-0.397336	0.374584	-0.152885	0.283152	-1.95257	-0.0817008	4.69e-15	0.142034	0.257387	0.132118	0.693093	0.709818	0.879207	0.778424	0.0574248	0.935265	1.72e-14	0.455355	0.454621	0.484228	0.838477	0.948704	0.999817	0.999988	0.293719	0.982055	17863.9	3.9e-74
12100	VTA1	51534_at	51534	NA	NA	NA	NA	NA	NA	NA	NA	NA	NA	NA	NA	NA	NA	NA	NA	NA	NA	NA	NA	NA	NA	NA	NA	NA	NA	NA	NA	NA	NA	NA	NA	NA	NA	NA	NA	NA	NA	NA	NA	NA	NA	NA	NA	NA	NA	NA	8.36337	4.81792	0.0941382	0.293019	-0.000646714	3.31091	-0.00361274	-0.0160041	-0.0843982	0.0383301	0.0183329	6.45797	1.81885	3.19325	-0.483548	4.72526	-0.890233	-0.355868	-0.590606	0.7212	0.405787	8.01e-08	0.0759293	0.00263749	0.631169	2.49e-05	0.378313	0.723686	0.557888	0.474705	0.686919	9.97e-08	0.370955	0.0422881	0.855779	0.00310443	0.888708	0.999817	0.999988	0.7271	0.893085	20549.4	1.94e-75
12101	PPHLN1	51535_at	51535	NA	NA	NA	NA	NA	NA	NA	NA	NA	NA	NA	NA	NA	NA	NA	NA	NA	NA	NA	NA	NA	NA	NA	NA	NA	NA	NA	NA	NA	NA	NA	NA	NA	NA	NA	NA	NA	NA	NA	NA	NA	NA	NA	NA	NA	NA	NA	7.36241	6.95785	0.0170165	0.0305924	0.0013253	0.179043	0.00133966	0.0155488	-0.00472299	-0.0169835	0.00288502	17.2899	0.609515	0.618064	1.83707	0.473717	0.61199	0.640967	-0.0612722	-0.592416	0.118385	6.21e-21	0.545402	0.539806	0.0731441	0.638108	0.543779	0.524959	0.951427	0.556687	0.906316	2.1e-19	0.767484	0.705124	0.390932	0.805978	0.917635	0.999817	0.999988	0.780513	0.972714	54710.9	1.52e-84
12102	MTFP1	51537_at	51537	NA	NA	NA	NA	NA	NA	NA	NA	NA	NA	NA	NA	NA	NA	NA	NA	NA	NA	NA	NA	NA	NA	NA	NA	NA	NA	NA	NA	NA	NA	NA	NA	NA	NA	NA	NA	NA	NA	NA	NA	NA	NA	NA	NA	NA	NA	NA	7.50546	9.62484	-0.132698	-0.267914	-0.00154448	-0.428542	0.00110419	0.0130867	-0.0782049	-0.123591	-0.0336798	10.521	-2.09085	-2.381	-0.941749	-0.498767	0.22189	0.237309	-0.446298	-1.8964	-0.607942	1.89e-13	0.0425104	0.0217833	0.351602	0.620495	0.825454	0.813549	0.65763	0.0646648	0.546436	4.79e-13	0.329098	0.119961	0.695446	0.794424	0.969175	0.999817	0.999988	0.306471	0.829991	11003.1	1.25e-69
12103	ZCCHC17	51538_at	51538	NA	NA	NA	NA	NA	NA	NA	NA	NA	NA	NA	NA	NA	NA	NA	NA	NA	NA	NA	NA	NA	NA	NA	NA	NA	NA	NA	NA	NA	NA	NA	NA	NA	NA	NA	NA	NA	NA	NA	NA	NA	NA	NA	NA	NA	NA	NA	9.46864	8.35636	0.00570477	0.174403	-0.00177133	0.330257	-0.0014918	-0.0202568	-0.0688362	0.0158693	-0.0553926	12.0526	0.118604	2.04513	-1.42513	0.507176	-0.395553	-0.484681	-0.518334	0.321295	-1.31931	2.36e-15	0.906144	0.0470165	0.161364	0.614632	0.694398	0.630372	0.606893	0.74955	0.194075	9.39e-15	0.95915	0.178106	0.519694	0.79002	0.945268	0.999817	0.999988	0.890745	0.561033	30488.3	4.17e-79
12105	VPS54	51542_at	51542	NA	NA	NA	NA	NA	NA	NA	NA	NA	NA	NA	NA	NA	NA	NA	NA	NA	NA	NA	NA	NA	NA	NA	NA	NA	NA	NA	NA	NA	NA	NA	NA	NA	NA	NA	NA	NA	NA	NA	NA	NA	NA	NA	NA	NA	NA	NA	7.45472	5.23628	0.0745414	0.170776	0.00605528	1.24425	-0.00131838	0.0576908	-0.0116531	0.0612552	0.00251331	6.78802	1.39288	1.7999	4.37871	1.71739	-0.31419	1.24065	-0.0788662	1.11466	0.0538019	2.66e-08	0.170843	0.0789212	7.55e-05	0.0931302	0.754902	0.221489	0.937506	0.271209	0.957343	3.4e-08	0.483314	0.23731	0.0321341	0.281597	0.956868	0.999817	0.999988	0.56957	0.989166	15267.6	1.13e-72
12106	ZNF581	51545_at	51545	NA	NA	NA	NA	NA	NA	NA	NA	NA	NA	NA	NA	NA	NA	NA	NA	NA	NA	NA	NA	NA	NA	NA	NA	NA	NA	NA	NA	NA	NA	NA	NA	NA	NA	NA	NA	NA	NA	NA	NA	NA	NA	NA	NA	NA	NA	NA	8.33007	9.16728	-0.0483619	-0.173987	-0.000763677	0.596492	0.00341005	0.00262174	0.133528	-0.0117164	-0.000898672	12.4334	-0.945474	-1.91853	-0.577766	0.861386	0.850242	0.0589877	0.94548	-0.223061	-0.0201271	8.33e-16	0.34972	0.061724	0.566447	0.393822	0.399918	0.953236	0.349717	0.824548	0.984035	3.78e-15	0.635579	0.208249	0.82358	0.630053	0.892878	0.999817	0.999988	0.927969	0.994998	20864.3	1.4e-75
12107	SIRT7	51547_at	51547	NA	NA	NA	NA	NA	NA	NA	NA	NA	NA	NA	NA	NA	NA	NA	NA	NA	NA	NA	NA	NA	NA	NA	NA	NA	NA	NA	NA	NA	NA	NA	NA	NA	NA	NA	NA	NA	NA	NA	NA	NA	NA	NA	NA	NA	NA	NA	8.28747	8.8179	0.0454039	-0.00718387	0.0026898	-1.39776	-0.00265649	-0.00945359	0.0304374	0.117333	0.0785877	12.0071	0.891168	-0.07953	2.04306	-2.0265	-0.664982	-0.213545	0.216375	2.2427	1.76708	2.68e-15	0.377817	0.936981	0.0472292	0.0489686	0.509627	0.831915	0.829723	0.0301452	0.0843391	1.05e-14	0.656492	0.964857	0.339309	0.193435	0.91098	0.999817	0.999988	0.23083	0.40018	20818.8	1.47e-75
12108	SIRT6	51548_at	51548	NA	NA	NA	NA	NA	NA	NA	NA	NA	NA	NA	NA	NA	NA	NA	NA	NA	NA	NA	NA	NA	NA	NA	NA	NA	NA	NA	NA	NA	NA	NA	NA	NA	NA	NA	NA	NA	NA	NA	NA	NA	NA	NA	NA	NA	NA	NA	7.96441	8.85238	-0.0661214	-0.0453783	-0.000187012	-1.0961	-0.00177845	-0.0150204	-0.0466694	0.0405605	0.0901273	19.5131	-2.1009	-0.813238	-0.229948	-2.57252	-0.720675	-0.54925	-0.537066	1.25502	3.2806	6.18e-23	0.0415722	0.420579	0.819227	0.0136463	0.475024	0.585686	0.594001	0.216276	0.00206374	6.58e-21	0.32666	0.608821	0.935627	0.092957	0.904908	0.999817	0.999988	0.511202	0.0671111	50380.7	8.88e-84
12110	CINP	51550_at	51550	NA	NA	NA	NA	NA	NA	NA	NA	NA	NA	NA	NA	NA	NA	NA	NA	NA	NA	NA	NA	NA	NA	NA	NA	NA	NA	NA	NA	NA	NA	NA	NA	NA	NA	NA	NA	NA	NA	NA	NA	NA	NA	NA	NA	NA	NA	NA	8.27382	8.01787	-0.0637075	0.0300545	-0.00070144	0.380163	-0.0018638	-0.0659688	-0.229266	0.0569364	-0.0395191	7.47854	-0.856532	0.227913	-0.364955	0.377547	-0.319586	-1.02074	-1.11641	0.745465	-0.608688	2.69e-09	0.39647	0.820798	0.716941	0.707632	0.750836	0.313106	0.270468	0.460062	0.545946	3.72e-09	0.669426	0.897726	0.893801	0.847023	0.956057	0.999817	0.999988	0.716905	0.82987	9735.36	1.72e-68
12112	PEX5L	51555_at	51555	NA	NA	NA	NA	NA	NA	NA	NA	NA	NA	NA	NA	NA	NA	NA	NA	NA	NA	NA	NA	NA	NA	NA	NA	NA	NA	NA	NA	NA	NA	NA	NA	NA	NA	NA	NA	NA	NA	NA	NA	NA	NA	NA	NA	NA	NA	NA	8.76181	6.09887	0.127734	0.235735	0.00292325	1.85263	-0.00337192	0.0220785	-0.0579731	-0.0259042	-0.101058	6.03987	1.82339	1.89803	1.61486	1.95348	-0.613883	0.362717	-0.299732	-0.360104	-1.65263	3.24e-07	0.0752264	0.0644437	0.113684	0.0573134	0.542539	0.7186	0.765831	0.720539	0.105717	3.9e-07	0.370056	0.212426	0.457179	0.213004	0.917635	0.999817	0.999988	0.875181	0.440677	12308.5	1.14e-70
12113	LGSN	51557_at	51557	NA	NA	NA	NA	NA	NA	NA	NA	NA	NA	NA	NA	NA	NA	NA	NA	NA	NA	NA	NA	NA	NA	NA	NA	NA	NA	NA	NA	NA	NA	NA	NA	NA	NA	NA	NA	NA	NA	NA	NA	NA	NA	NA	NA	NA	NA	NA	4.26877	5.22354	-0.0363203	-0.0811998	-0.000188506	-0.711356	0.000429534	-0.0116336	-0.00998291	-0.091272	-0.0584217	10.0507	-1.00734	-1.27024	-0.202324	-1.45734	0.151935	-0.371334	-0.10028	-2.46517	-1.85624	7.73e-13	0.31943	0.210854	0.840622	0.152316	0.879951	0.712219	0.92059	0.0177801	0.070306	1.74e-12	0.612412	0.404461	0.944186	0.37459	0.97855	0.999817	0.999988	0.189194	0.371256	11028.1	1.19e-69
12114	NT5DC3	51559_at	51559	NA	NA	NA	NA	NA	NA	NA	NA	NA	NA	NA	NA	NA	NA	NA	NA	NA	NA	NA	NA	NA	NA	NA	NA	NA	NA	NA	NA	NA	NA	NA	NA	NA	NA	NA	NA	NA	NA	NA	NA	NA	NA	NA	NA	NA	NA	NA	8.10578	9.3466	0.0647381	-0.093523	-0.00319733	-0.776323	-0.00457507	-0.0534453	-0.00735432	0.0694302	-0.023431	11.3262	1.1308	-0.921405	-2.16127	-1.00165	-1.0192	-1.07439	-0.0465266	1.18103	-0.46887	1.82e-14	0.264431	0.361999	0.0363087	0.322138	0.313831	0.288664	0.963107	0.244109	0.64154	5.75e-14	0.570718	0.555929	0.30453	0.567276	0.886811	0.999817	0.999988	0.543812	0.875176	15771.9	5.62e-73
12117	IL23A	51561_at	51561	NA	NA	NA	NA	NA	NA	NA	NA	NA	NA	NA	NA	NA	NA	NA	NA	NA	NA	NA	NA	NA	NA	NA	NA	NA	NA	NA	NA	NA	NA	NA	NA	NA	NA	NA	NA	NA	NA	NA	NA	NA	NA	NA	NA	NA	NA	NA	7.19347	8.86967	-0.093286	-0.141597	-0.000303171	-1.38825	0.00647101	-0.00788775	-0.0549639	-0.0924177	-0.0764754	10.4177	-1.57935	-1.35215	-0.19863	-1.7361	1.39723	-0.153688	-0.337032	-1.52371	-1.48326	2.57e-13	0.121613	0.183425	0.843492	0.0897339	0.169539	0.878577	0.737738	0.134931	0.145325	6.33e-13	0.42882	0.374552	0.945012	0.276388	0.876285	0.999817	0.999988	0.416909	0.498963	11669.7	3.55e-70
12118	MBIP	51562_at	51562	NA	NA	NA	NA	NA	NA	NA	NA	NA	NA	NA	NA	NA	NA	NA	NA	NA	NA	NA	NA	NA	NA	NA	NA	NA	NA	NA	NA	NA	NA	NA	NA	NA	NA	NA	NA	NA	NA	NA	NA	NA	NA	NA	NA	NA	NA	NA	7.35358	5.93214	0.130012	0.249165	0.00203681	-0.68191	-0.000920977	0.0143699	0.106806	0.00200684	-0.0358029	4.9403	1.56071	1.68706	0.9462	-0.60466	-0.141001	0.198525	0.464372	0.0234603	-0.492368	1.24e-05	0.125951	0.0988613	0.349354	0.548594	0.88853	0.843573	0.644733	0.981392	0.624974	1.39e-05	0.435607	0.267615	0.694092	0.746669	0.979647	0.999817	0.999988	0.992374	0.867714	6130.63	3.42e-64
12119	HDAC7	51564_at	51564	NA	NA	NA	NA	NA	NA	NA	NA	NA	NA	NA	NA	NA	NA	NA	NA	NA	NA	NA	NA	NA	NA	NA	NA	NA	NA	NA	NA	NA	NA	NA	NA	NA	NA	NA	NA	NA	NA	NA	NA	NA	NA	NA	NA	NA	NA	NA	8.34472	12.8075	-0.166038	-0.397123	-0.00269998	-3.34054	0.00661537	0.0654283	-0.033698	-0.044831	-0.0528088	13.7041	-2.56087	-3.45471	-1.61152	-3.80578	1.30128	1.16137	-0.188242	-0.673353	-0.933084	2.93e-17	0.0140481	0.00125423	0.114411	0.000444387	0.200119	0.251922	0.851576	0.504339	0.356006	2.08e-16	0.271766	0.0305688	0.458406	0.0135568	0.876285	0.999817	0.999988	0.746615	0.713849	13036.4	3.32e-71
12120	ARMCX3	51566_at	51566	NA	NA	NA	NA	NA	NA	NA	NA	NA	NA	NA	NA	NA	NA	NA	NA	NA	NA	NA	NA	NA	NA	NA	NA	NA	NA	NA	NA	NA	NA	NA	NA	NA	NA	NA	NA	NA	NA	NA	NA	NA	NA	NA	NA	NA	NA	NA	8.98583	6.26714	0.110712	0.304901	0.00129558	1.21155	-0.00490696	-0.0341846	-0.0960894	0.203124	0.0872166	7.88271	2.00722	3.11793	0.908994	1.62252	-1.13462	-0.713275	-0.630971	3.58631	1.81149	7.14e-10	0.0510623	0.00325036	0.368439	0.112029	0.262846	0.479544	0.531412	0.000854303	0.0770806	1.04e-09	0.341763	0.0473699	0.706704	0.312258	0.878827	0.999817	0.999988	0.0535171	0.385568	20882.5	1.38e-75
12122	UFM1	51569_at	51569	NA	NA	NA	NA	NA	NA	NA	NA	NA	NA	NA	NA	NA	NA	NA	NA	NA	NA	NA	NA	NA	NA	NA	NA	NA	NA	NA	NA	NA	NA	NA	NA	NA	NA	NA	NA	NA	NA	NA	NA	NA	NA	NA	NA	NA	NA	NA	8.49059	6.49274	0.0953273	0.133588	0.00200891	1.77219	0.000948671	0.024589	0.0490342	0.0933569	0.00455705	5.93843	1.25677	0.993378	1.02493	1.72583	0.159511	0.373083	0.234138	1.19859	0.0688269	4.55e-07	0.215646	0.326104	0.311148	0.0915854	0.874016	0.710927	0.815994	0.237276	0.945448	5.43e-07	0.528618	0.522288	0.665798	0.279408	0.97775	0.999817	0.999988	0.53751	0.985585	9857.93	1.32e-68
12124	FAM49B	51571_at	51571	NA	NA	NA	NA	NA	NA	NA	NA	NA	NA	NA	NA	NA	NA	NA	NA	NA	NA	NA	NA	NA	NA	NA	NA	NA	NA	NA	NA	NA	NA	NA	NA	NA	NA	NA	NA	NA	NA	NA	NA	NA	NA	NA	NA	NA	NA	NA	9.11248	4.43794	0.176219	0.426672	-0.000818758	3.80715	-0.00973454	0.0239355	0.00647101	0.145113	0.0517261	3.73873	2.13989	2.9224	-0.38476	3.41497	-1.50761	0.334508	0.0284606	1.71604	0.719586	0.000543504	0.0381017	0.00552624	0.702319	0.00140667	0.138994	0.739629	0.977427	0.0933789	0.475688	0.000581001	0.320739	0.0615459	0.887217	0.0249366	0.876285	0.999817	0.999988	0.358052	0.793733	9637.81	2.13e-68
12127	ESF1	51575_at	51575	NA	NA	NA	NA	NA	NA	NA	NA	NA	NA	NA	NA	NA	NA	NA	NA	NA	NA	NA	NA	NA	NA	NA	NA	NA	NA	NA	NA	NA	NA	NA	NA	NA	NA	NA	NA	NA	NA	NA	NA	NA	NA	NA	NA	NA	NA	NA	6.80168	6.31345	0.090609	0.134976	0.00273502	-1.25408	0.00289548	-0.000502559	-0.0372062	0.0735872	0.00629559	7.90651	1.63563	1.37428	1.9106	-1.67219	0.666606	-0.0104406	-0.243255	1.2936	0.130192	6.6e-10	0.109245	0.176503	0.062764	0.101777	0.508599	0.991718	0.808969	0.202736	0.897024	9.67e-10	0.413003	0.366724	0.37208	0.295744	0.91074	0.999817	0.999988	0.499068	0.969916	11861	2.51e-70
12131	MED15	51586_at	51586	NA	NA	NA	NA	NA	NA	NA	NA	NA	NA	NA	NA	NA	NA	NA	NA	NA	NA	NA	NA	NA	NA	NA	NA	NA	NA	NA	NA	NA	NA	NA	NA	NA	NA	NA	NA	NA	NA	NA	NA	NA	NA	NA	NA	NA	NA	NA	8.77295	8.50425	0.0209538	-0.00859713	0.000432454	0.42605	0.00392029	0.0762055	0.180676	0.0909533	-0.0896737	10.5367	0.374221	-0.0866015	0.298884	0.562048	0.892934	1.56631	1.16869	1.58186	-1.8347	1.81e-13	0.710086	0.931392	0.766474	0.577013	0.376881	0.124634	0.248992	0.121037	0.0735006	4.6e-13	0.862408	0.962429	0.914062	0.767299	0.888334	0.999817	0.999988	0.397079	0.377987	19313.4	7.34e-75
12137	CUTA	51596_at	51596	NA	NA	NA	NA	NA	NA	NA	NA	NA	NA	NA	NA	NA	NA	NA	NA	NA	NA	NA	NA	NA	NA	NA	NA	NA	NA	NA	NA	NA	NA	NA	NA	NA	NA	NA	NA	NA	NA	NA	NA	NA	NA	NA	NA	NA	NA	NA	10.799	7.75159	0.087729	0.308471	0.00197487	1.80853	-0.00729368	0.00768552	0.00577183	0.100414	0.0471922	10.0653	1.642	3.25649	1.43043	2.50036	-1.74105	0.16555	0.039127	1.83025	1.01189	7.39e-13	0.107912	0.00220899	0.159849	0.016314	0.0888529	0.86929	0.968971	0.0741767	0.31727	1.67e-12	0.411857	0.0391736	0.517671	0.103691	0.876285	0.999817	0.999988	0.325621	0.683605	32141.9	1.34e-79
12142	NOP58	51602_at	51602	NA	NA	NA	NA	NA	NA	NA	NA	NA	NA	NA	NA	NA	NA	NA	NA	NA	NA	NA	NA	NA	NA	NA	NA	NA	NA	NA	NA	NA	NA	NA	NA	NA	NA	NA	NA	NA	NA	NA	NA	NA	NA	NA	NA	NA	NA	NA	9.84478	10.3635	0.042459	0.100144	0.00131832	-2.40183	-0.00330314	0.00873589	0.0489922	0.0157321	0.00250484	13.1705	0.777782	1.03471	0.934552	-3.24995	-0.771703	0.184171	0.325049	0.280646	0.0525658	1.17e-16	0.440972	0.306609	0.355257	0.00225004	0.444527	0.854748	0.746727	0.780333	0.958322	6.85e-16	0.70136	0.504067	0.698053	0.0328921	0.899976	0.999817	0.999988	0.90607	0.989542	25587.6	1.78e-77
12144	PIGT	51604_at	51604	NA	NA	NA	NA	NA	NA	NA	NA	NA	NA	NA	NA	NA	NA	NA	NA	NA	NA	NA	NA	NA	NA	NA	NA	NA	NA	NA	NA	NA	NA	NA	NA	NA	NA	NA	NA	NA	NA	NA	NA	NA	NA	NA	NA	NA	NA	NA	8.80519	6.7222	0.0271097	0.160967	0.00193762	1.79626	-0.00416657	0.018569	-0.0565578	0.0780328	-0.00887304	7.36889	0.428362	1.43459	1.18482	2.09654	-0.839652	0.337675	-0.323676	1.20074	-0.160617	3.86e-09	0.670534	0.158664	0.242621	0.041977	0.405765	0.737257	0.747758	0.236451	0.87315	5.27e-09	0.841288	0.345897	0.605124	0.177522	0.893053	0.999817	0.999988	0.536713	0.961947	15229.7	1.19e-72
12145	TRMT6	51605_at	51605	NA	NA	NA	NA	NA	NA	NA	NA	NA	NA	NA	NA	NA	NA	NA	NA	NA	NA	NA	NA	NA	NA	NA	NA	NA	NA	NA	NA	NA	NA	NA	NA	NA	NA	NA	NA	NA	NA	NA	NA	NA	NA	NA	NA	NA	NA	NA	7.66261	6.60766	0.0428799	0.331555	0.00176819	-2.05938	-0.00801096	-0.0290059	0.323822	0.0125579	-0.134318	7.41866	0.693947	3.02646	1.10738	-2.46182	-1.65346	-0.540237	1.89807	0.197912	-2.49024	3.28e-09	0.491462	0.00417538	0.274308	0.0179261	0.105549	0.591832	0.0644386	0.84405	0.016724	4.49e-09	0.734316	0.0538179	0.633809	0.109345	0.876285	0.999817	0.999988	0.938793	0.199847	12101	1.63e-70
12147	GET4	51608_at	51608	NA	NA	NA	NA	NA	NA	NA	NA	NA	NA	NA	NA	NA	NA	NA	NA	NA	NA	NA	NA	NA	NA	NA	NA	NA	NA	NA	NA	NA	NA	NA	NA	NA	NA	NA	NA	NA	NA	NA	NA	NA	NA	NA	NA	NA	NA	NA	8.2334	7.85828	-0.0162776	-0.0236947	-0.000100021	0.853254	0.00280243	0.0140571	0.0976508	0.163365	0.0863129	12.0062	-0.358478	-0.294328	-0.0852432	1.38803	0.787124	0.356283	0.7789	3.50362	2.17763	2.69e-15	0.721746	0.769929	0.932465	0.172306	0.435542	0.723378	0.44032	0.0010882	0.0349882	1.05e-14	0.86987	0.865157	0.976654	0.402427	0.899085	0.999817	0.999988	0.0597833	0.27595	25866.5	1.41e-77
12149	DPH5	51611_at	51611	NA	NA	NA	NA	NA	NA	NA	NA	NA	NA	NA	NA	NA	NA	NA	NA	NA	NA	NA	NA	NA	NA	NA	NA	NA	NA	NA	NA	NA	NA	NA	NA	NA	NA	NA	NA	NA	NA	NA	NA	NA	NA	NA	NA	NA	NA	NA	6.60917	5.98009	0.0260716	0.00942994	0.000795579	0.964141	-0.00194387	0.0346861	0.00413852	0.00415705	0.00690283	14.1467	0.889019	0.181367	1.04984	2.42846	-0.845368	1.36121	0.0511119	0.138043	0.269653	9.55e-18	0.378958	0.856935	0.299679	0.0194361	0.402603	0.180566	0.959474	0.890854	0.788722	7.93e-17	0.657149	0.917822	0.655954	0.114652	0.892878	0.999817	0.999988	0.958753	0.932895	39957.5	1.27e-81
12151	TAF9B	51616_at	51616	NA	NA	NA	NA	NA	NA	NA	NA	NA	NA	NA	NA	NA	NA	NA	NA	NA	NA	NA	NA	NA	NA	NA	NA	NA	NA	NA	NA	NA	NA	NA	NA	NA	NA	NA	NA	NA	NA	NA	NA	NA	NA	NA	NA	NA	NA	NA	7.08483	2.04118	0.0925203	0.313699	0.00283273	5.36428	-0.00241253	-0.0134031	0.019541	0.149057	0.070486	1.40901	0.920589	1.76055	1.09076	3.94264	-0.306152	-0.153483	0.0704221	1.44433	0.803464	0.166049	0.362421	0.0854533	0.281474	0.00029337	0.760972	0.878738	0.944185	0.155921	0.426143	0.168341	0.645419	0.247604	0.640453	0.0112605	0.957614	0.999817	0.999988	0.445222	0.766932	3912.56	5.1e-60
12152	NSG2	51617_at	51617	NA	NA	NA	NA	NA	NA	NA	NA	NA	NA	NA	NA	NA	NA	NA	NA	NA	NA	NA	NA	NA	NA	NA	NA	NA	NA	NA	NA	NA	NA	NA	NA	NA	NA	NA	NA	NA	NA	NA	NA	NA	NA	NA	NA	NA	NA	NA	10.1116	7.07377	0.0803859	0.393031	-0.00639649	1.99575	-0.0108395	-0.072671	-0.064713	0.170704	0.0699979	4.82528	0.7904	2.17972	-2.43391	1.44951	-1.35929	-0.822345	-0.230458	1.63454	0.788473	1.8e-05	0.433648	0.0348221	0.0191817	0.154478	0.181169	0.415435	0.818833	0.109475	0.434762	2.01e-05	0.696224	0.152703	0.24483	0.377182	0.876285	0.999817	0.999988	0.380318	0.771659	7780.8	2.08e-66
12153	UBE2D4	51619_at	51619	NA	NA	NA	NA	NA	NA	NA	NA	NA	NA	NA	NA	NA	NA	NA	NA	NA	NA	NA	NA	NA	NA	NA	NA	NA	NA	NA	NA	NA	NA	NA	NA	NA	NA	NA	NA	NA	NA	NA	NA	NA	NA	NA	NA	NA	NA	NA	8.81179	9.16732	-0.0210439	-0.016831	6.46e-05	-0.540991	0.0018421	-0.0216583	-0.0452854	0.0483169	0.0601826	22.1829	-0.734004	-0.331122	0.0871665	-1.39383	0.819446	-0.869403	-0.572089	1.64118	2.4048	4.13e-25	0.466945	0.742167	0.930945	0.170558	0.417068	0.389472	0.570252	0.108083	0.0205763	1.72e-22	0.719021	0.84705	0.976314	0.400389	0.894145	0.999817	0.999988	0.378087	0.217422	74316.7	2.15e-87
12155	KLF13	51621_at	51621	NA	NA	NA	NA	NA	NA	NA	NA	NA	NA	NA	NA	NA	NA	NA	NA	NA	NA	NA	NA	NA	NA	NA	NA	NA	NA	NA	NA	NA	NA	NA	NA	NA	NA	NA	NA	NA	NA	NA	NA	NA	NA	NA	NA	NA	NA	NA	8.88948	7.70759	0.074903	0.1206	0.00027766	0.644254	-0.00365249	0.077397	0.0635532	0.0981591	0.0204066	10.3148	1.44489	1.31217	0.207275	0.917996	-0.898589	1.71825	0.444024	1.84396	0.450965	3.49e-13	0.155764	0.196451	0.836778	0.363761	0.373895	0.0929724	0.65926	0.0721126	0.65429	8.39e-13	0.466286	0.389044	0.942355	0.604375	0.887353	0.999817	0.999988	0.321523	0.880784	23134	1.54e-76
12157	SLC25A39	51629_at	51629	NA	NA	NA	NA	NA	NA	NA	NA	NA	NA	NA	NA	NA	NA	NA	NA	NA	NA	NA	NA	NA	NA	NA	NA	NA	NA	NA	NA	NA	NA	NA	NA	NA	NA	NA	NA	NA	NA	NA	NA	NA	NA	NA	NA	NA	NA	NA	8.53546	9.88972	-0.063225	-0.125016	0.000186372	-1.14938	-0.00280949	0.0414995	0.133321	0.0945773	0.114048	10.8747	-1.00212	-1.11764	0.114316	-1.34567	-0.567928	0.757004	0.765355	1.45983	2.07087	6.69e-14	0.321914	0.269951	0.909521	0.185487	0.573049	0.453191	0.448257	0.151633	0.0444303	1.86e-13	0.614239	0.466802	0.968189	0.419146	0.924027	0.999817	0.999988	0.440407	0.306384	14400.5	3.94e-72
12159	OTUD6B	51633_at	51633	NA	NA	NA	NA	NA	NA	NA	NA	NA	NA	NA	NA	NA	NA	NA	NA	NA	NA	NA	NA	NA	NA	NA	NA	NA	NA	NA	NA	NA	NA	NA	NA	NA	NA	NA	NA	NA	NA	NA	NA	NA	NA	NA	NA	NA	NA	NA	7.04766	3.79694	0.157357	0.325727	0.0030514	1.85126	-0.0072332	-0.0296711	-0.0272018	0.109073	-0.0405251	2.17418	1.2988	1.51641	0.974658	1.12868	-0.761417	-0.281849	-0.0813182	0.876714	-0.383192	0.0352626	0.20096	0.13676	0.335202	0.265314	0.45058	0.779417	0.935568	0.385532	0.703473	0.0361931	0.512809	0.318753	0.684354	0.511203	0.902909	0.999817	0.999988	0.659235	0.899441	2662.8	1.91e-56
12162	RTRAF	51637_at	51637	NA	NA	NA	NA	NA	NA	NA	NA	NA	NA	NA	NA	NA	NA	NA	NA	NA	NA	NA	NA	NA	NA	NA	NA	NA	NA	NA	NA	NA	NA	NA	NA	NA	NA	NA	NA	NA	NA	NA	NA	NA	NA	NA	NA	NA	NA	NA	10.1768	8.29254	0.0617859	0.190973	0.00114696	1.0676	-0.00456568	0.0324843	0.0219044	0.107696	0.0449121	10.8841	1.16893	2.03788	0.839737	1.49195	-1.10164	0.70729	0.150094	1.98419	0.973411	6.52e-14	0.248897	0.0477679	0.405718	0.143041	0.27677	0.483217	0.881395	0.0536654	0.335814	1.81e-13	0.558589	0.17984	0.731954	0.360715	0.879997	0.999817	0.999988	0.28542	0.697944	29163.6	1.08e-78
12163	SF3B6	51639_at	51639	NA	NA	NA	NA	NA	NA	NA	NA	NA	NA	NA	NA	NA	NA	NA	NA	NA	NA	NA	NA	NA	NA	NA	NA	NA	NA	NA	NA	NA	NA	NA	NA	NA	NA	NA	NA	NA	NA	NA	NA	NA	NA	NA	NA	NA	NA	NA	9.67551	11.503	-0.00951041	-0.0604863	-0.00142655	-2.46144	-0.00558295	0.125364	-0.0815172	-0.0984983	-0.110745	13.609	-0.162185	-0.581801	-0.94144	-3.10062	-1.21425	2.46042	-0.503492	-1.63578	-2.16356	3.74e-17	0.871923	0.56375	0.351759	0.00340914	0.231302	0.0179873	0.617198	0.109214	0.0361211	2.55e-16	0.944138	0.724011	0.695446	0.0417144	0.878493	0.999817	0.999988	0.380025	0.280055	21420.8	7.99e-76
12165	MRPL48	51642_at	51642	NA	NA	NA	NA	NA	NA	NA	NA	NA	NA	NA	NA	NA	NA	NA	NA	NA	NA	NA	NA	NA	NA	NA	NA	NA	NA	NA	NA	NA	NA	NA	NA	NA	NA	NA	NA	NA	NA	NA	NA	NA	NA	NA	NA	NA	NA	NA	9.38912	7.45001	0.103336	0.165968	0.00231266	1.10099	0.000521082	0.0658398	0.0819838	0.15616	0.103393	9.51957	1.9033	1.7242	1.64841	1.49791	0.122404	1.39563	0.546911	2.80098	2.18164	3.91e-12	0.0637344	0.0918821	0.106586	0.14149	0.903151	0.170019	0.587278	0.00761495	0.0346706	7.76e-12	0.355964	0.257537	0.446858	0.358588	0.981232	0.999817	0.999988	0.134994	0.274861	23528.2	1.07e-76
12166	TMBIM4	51643_at	51643	NA	NA	NA	NA	NA	NA	NA	NA	NA	NA	NA	NA	NA	NA	NA	NA	NA	NA	NA	NA	NA	NA	NA	NA	NA	NA	NA	NA	NA	NA	NA	NA	NA	NA	NA	NA	NA	NA	NA	NA	NA	NA	NA	NA	NA	NA	NA	9.78542	10.1869	-0.0322129	-0.0688472	0.0017789	0.0337893	-0.00375928	0.0266706	-0.132294	-0.13902	-0.109612	8.26571	-0.376759	-0.454178	0.80516	0.0291918	-0.560756	0.358998	-0.560412	-1.58342	-1.46868	2.06e-10	0.708213	0.651993	0.425174	0.976847	0.577886	0.72136	0.578118	0.120683	0.149225	3.19e-10	0.861767	0.786242	0.744291	0.989095	0.924164	0.999817	0.999988	0.396475	0.505385	10305.4	5.09e-69
12167	PPIL1	51645_at	51645	NA	NA	NA	NA	NA	NA	NA	NA	NA	NA	NA	NA	NA	NA	NA	NA	NA	NA	NA	NA	NA	NA	NA	NA	NA	NA	NA	NA	NA	NA	NA	NA	NA	NA	NA	NA	NA	NA	NA	NA	NA	NA	NA	NA	NA	NA	NA	8.34731	4.14728	0.126996	0.413405	-3.1e-05	2.98038	-0.0050434	-0.06422	-0.140784	0.194211	0.0262212	3.2391	1.4297	2.62506	-0.0135068	2.47842	-0.724128	-0.832055	-0.574041	2.12919	0.338176	0.00231973	0.160055	0.0119616	0.989286	0.0172147	0.472924	0.409992	0.568942	0.0390271	0.736882	0.00244156	0.471259	0.0890958	0.996606	0.107048	0.904364	0.999817	0.999988	0.254405	0.91331	6950.59	2.33e-65
12168	YPEL5	51646_at	51646	NA	NA	NA	NA	NA	NA	NA	NA	NA	NA	NA	NA	NA	NA	NA	NA	NA	NA	NA	NA	NA	NA	NA	NA	NA	NA	NA	NA	NA	NA	NA	NA	NA	NA	NA	NA	NA	NA	NA	NA	NA	NA	NA	NA	NA	NA	NA	10.7367	5.48391	0.253253	0.505081	0.00111564	3.58641	-0.0107816	0.0219266	0.272709	0.162169	0.113938	4.60007	3.06214	3.44459	0.522026	3.20315	-1.6626	0.305117	1.19427	1.90951	1.57824	3.73e-05	0.00378848	0.00129145	0.604342	0.00256556	0.103693	0.761754	0.238943	0.0629084	0.121867	4.12e-05	0.266367	0.0308507	0.843542	0.0357394	0.876285	0.999817	0.999988	0.302577	0.465451	13262.8	2.29e-71
12169	CIAO2B	51647_at	51647	NA	NA	NA	NA	NA	NA	NA	NA	NA	NA	NA	NA	NA	NA	NA	NA	NA	NA	NA	NA	NA	NA	NA	NA	NA	NA	NA	NA	NA	NA	NA	NA	NA	NA	NA	NA	NA	NA	NA	NA	NA	NA	NA	NA	NA	NA	NA	9.77765	10.0734	-0.0228775	0.000166725	0.00104747	-0.688096	4.38e-05	0.0214916	0.118611	-0.00420947	-0.0379868	13.6475	-0.446767	0.00183646	0.791606	-0.992588	0.0109099	0.483021	0.83894	-0.0800542	-0.849845	3.38e-17	0.657294	0.998543	0.432952	0.326485	0.991346	0.63154	0.40616	0.936567	0.400136	2.35e-16	0.834157	0.999179	0.74961	0.570812	0.997633	0.999817	0.999988	0.976031	0.74783	28683.1	1.54e-78
12170	MRPS23	51649_at	51649	NA	NA	NA	NA	NA	NA	NA	NA	NA	NA	NA	NA	NA	NA	NA	NA	NA	NA	NA	NA	NA	NA	NA	NA	NA	NA	NA	NA	NA	NA	NA	NA	NA	NA	NA	NA	NA	NA	NA	NA	NA	NA	NA	NA	NA	NA	NA	7.80435	3.31063	0.201486	0.508011	-0.000352709	2.34054	-0.0045565	-0.0420249	0.121097	0.146536	0.0381778	3.02391	2.65276	3.77254	-0.179708	2.27624	-0.765104	-0.636775	0.577457	1.87881	0.575836	0.00420436	0.0111522	0.000491127	0.858229	0.0278896	0.448404	0.52766	0.566654	0.0670863	0.567739	0.00439999	0.267296	0.0205108	0.95031	0.140876	0.902337	0.999817	0.999988	0.311655	0.840591	8310.28	5.09e-67
12172	MRPS33	51650_at	51650	NA	NA	NA	NA	NA	NA	NA	NA	NA	NA	NA	NA	NA	NA	NA	NA	NA	NA	NA	NA	NA	NA	NA	NA	NA	NA	NA	NA	NA	NA	NA	NA	NA	NA	NA	NA	NA	NA	NA	NA	NA	NA	NA	NA	NA	NA	NA	7.73584	6.04247	0.0663839	0.160927	-0.00113281	1.3538	-0.00124421	0.045155	0.0492027	0.0376074	0.0141511	8.09691	1.28222	1.75322	-0.846749	1.93154	-0.306499	1.00376	0.344209	0.707389	0.313129	3.55e-10	0.206661	0.0867183	0.401841	0.0600499	0.76071	0.321129	0.732373	0.483155	0.755702	5.36e-10	0.519169	0.249431	0.728875	0.21905	0.957614	0.999817	0.999988	0.733079	0.920531	17565.7	5.6e-74
12173	PTRH2	51651_at	51651	NA	NA	NA	NA	NA	NA	NA	NA	NA	NA	NA	NA	NA	NA	NA	NA	NA	NA	NA	NA	NA	NA	NA	NA	NA	NA	NA	NA	NA	NA	NA	NA	NA	NA	NA	NA	NA	NA	NA	NA	NA	NA	NA	NA	NA	NA	NA	8.70819	6.61687	0.084345	0.270508	6.59e-05	0.800968	-0.00875843	-0.0415901	0.0195906	0.0240728	0.0260079	10.5586	1.94004	3.50943	0.058702	1.36086	-2.56929	-1.10095	0.163204	0.539215	0.685315	1.69e-13	0.0589766	0.00106994	0.953462	0.180675	0.0137567	0.277067	0.871125	0.59253	0.496837	4.34e-13	0.35095	0.0283402	0.984309	0.41337	0.876285	0.999817	0.999988	0.803336	0.804663	31565.2	1.98e-79
12174	CDK5RAP1	51654_at	51654	NA	NA	NA	NA	NA	NA	NA	NA	NA	NA	NA	NA	NA	NA	NA	NA	NA	NA	NA	NA	NA	NA	NA	NA	NA	NA	NA	NA	NA	NA	NA	NA	NA	NA	NA	NA	NA	NA	NA	NA	NA	NA	NA	NA	NA	NA	NA	8.90916	7.79966	-0.0300713	0.103482	0.00159376	0.697718	-0.00171671	0.0140185	-0.0665922	0.041574	-0.00289322	13.4589	-0.747967	1.45178	1.53408	1.28191	-0.544582	0.401288	-0.599911	1.00702	-0.0824415	5.5e-17	0.458567	0.153848	0.132363	0.206769	0.588865	0.690203	0.551726	0.319581	0.93468	3.58e-16	0.71281	0.339817	0.484561	0.44717	0.925621	0.999817	0.999988	0.606602	0.981945	38632.3	2.62e-81
12175	RASD1	51655_at	51655	NA	NA	NA	NA	NA	NA	NA	NA	NA	NA	NA	NA	NA	NA	NA	NA	NA	NA	NA	NA	NA	NA	NA	NA	NA	NA	NA	NA	NA	NA	NA	NA	NA	NA	NA	NA	NA	NA	NA	NA	NA	NA	NA	NA	NA	NA	NA	10.7725	11.1816	0.0966353	0.0627143	0.00608186	-2.27427	-0.0164023	-0.06295	-0.00795824	0.0610428	0.157753	4.71309	0.587125	0.214916	1.42997	-1.02067	-1.27097	-0.440165	-0.0175124	0.361172	1.09801	2.59e-05	0.560201	0.830853	0.159978	0.313141	0.210597	0.66203	0.986109	0.719746	0.278332	2.88e-05	0.775675	0.903497	0.517739	0.559685	0.876285	0.999817	0.999988	0.874729	0.65043	3371.2	1.23e-58
12176	STYXL1	51657_at	51657	NA	NA	NA	NA	NA	NA	NA	NA	NA	NA	NA	NA	NA	NA	NA	NA	NA	NA	NA	NA	NA	NA	NA	NA	NA	NA	NA	NA	NA	NA	NA	NA	NA	NA	NA	NA	NA	NA	NA	NA	NA	NA	NA	NA	NA	NA	NA	9.47982	11.0717	-0.0667882	-0.204692	0.00167657	-0.821313	0.0033114	0.00740625	-0.375384	-0.0191017	0.0668975	11.0428	-0.960195	-1.65985	0.932779	-0.8722	0.607165	0.122542	-1.95465	-0.267434	1.1018	4.11e-14	0.342346	0.104249	0.356162	0.387962	0.546947	0.903043	0.0571713	0.790419	0.276699	1.2e-13	0.630024	0.274026	0.698967	0.625283	0.917635	0.999817	0.999988	0.91072	0.649362	14614.4	2.87e-72
12177	GINS2	51659_at	51659	NA	NA	NA	NA	NA	NA	NA	NA	NA	NA	NA	NA	NA	NA	NA	NA	NA	NA	NA	NA	NA	NA	NA	NA	NA	NA	NA	NA	NA	NA	NA	NA	NA	NA	NA	NA	NA	NA	NA	NA	NA	NA	NA	NA	NA	NA	NA	6.37956	7.61827	-0.0861362	-0.112954	-0.000399611	-0.886436	0.00127722	0.00942751	0.0716485	-0.0530219	0.0110646	13.1572	-2.14432	-1.58604	-0.384978	-1.63004	0.405513	0.270101	0.646017	-1.28541	0.315554	1.21e-16	0.0377241	0.120086	0.702158	0.110425	0.687119	0.78838	0.521715	0.205554	0.753873	7.06e-16	0.3206	0.296363	0.887078	0.310048	0.943453	0.999817	0.999988	0.501854	0.920081	19843.7	4.11e-75
12179	MPC1	51660_at	51660	NA	NA	NA	NA	NA	NA	NA	NA	NA	NA	NA	NA	NA	NA	NA	NA	NA	NA	NA	NA	NA	NA	NA	NA	NA	NA	NA	NA	NA	NA	NA	NA	NA	NA	NA	NA	NA	NA	NA	NA	NA	NA	NA	NA	NA	NA	NA	7.88477	7.49943	-0.0350675	-0.00732438	0.00145312	0.541588	0.00437328	0.0501512	-0.0670274	0.0389016	-0.00223005	9.79432	-0.660155	-0.0777712	1.05862	0.753109	1.04999	1.08655	-0.457011	0.71317	-0.048094	1.68e-12	0.512689	0.938372	0.295707	0.455504	0.299612	0.283314	0.649972	0.479608	0.961865	3.54e-12	0.747973	0.965707	0.65274	0.679645	0.884481	0.999817	0.999988	0.730827	0.990031	17333	7.44e-74
12180	FKBP7	51661_at	51661	NA	NA	NA	NA	NA	NA	NA	NA	NA	NA	NA	NA	NA	NA	NA	NA	NA	NA	NA	NA	NA	NA	NA	NA	NA	NA	NA	NA	NA	NA	NA	NA	NA	NA	NA	NA	NA	NA	NA	NA	NA	NA	NA	NA	NA	NA	NA	4.83615	5.51453	-0.0292525	-0.0804335	0.000318884	-0.371921	0.00561907	-0.00975609	-0.0873799	-0.0782564	-0.0392289	10.94	-0.836501	-1.29732	0.352884	-0.785599	2.04929	-0.321073	-0.904997	-2.17925	-1.28512	5.54e-14	0.407515	0.201465	0.725906	0.436427	0.0465898	0.749716	0.370529	0.0348592	0.205655	1.57e-13	0.678431	0.393773	0.897792	0.665195	0.876285	0.999817	0.999988	0.243506	0.5755	15047.3	1.54e-72
12184	NUB1	51667_at	51667	NA	NA	NA	NA	NA	NA	NA	NA	NA	NA	NA	NA	NA	NA	NA	NA	NA	NA	NA	NA	NA	NA	NA	NA	NA	NA	NA	NA	NA	NA	NA	NA	NA	NA	NA	NA	NA	NA	NA	NA	NA	NA	NA	NA	NA	NA	NA	9.55341	8.86202	0.0753637	0.071503	0.00404304	-0.256005	0.00172549	0.0713412	0.183953	-0.038005	0.0205522	13.9479	1.70976	0.914961	3.54958	-0.429011	0.499252	1.86268	1.51151	-0.839649	0.534152	1.57e-17	0.0945464	0.365334	0.000951556	0.670065	0.620156	0.0693747	0.138001	0.405767	0.595998	1.21e-16	0.397505	0.559284	0.0895515	0.824143	0.931875	0.999817	0.999988	0.674473	0.855435	36957.7	6.76e-81
12188	TPPP3	51673_at	51673	NA	NA	NA	NA	NA	NA	NA	NA	NA	NA	NA	NA	NA	NA	NA	NA	NA	NA	NA	NA	NA	NA	NA	NA	NA	NA	NA	NA	NA	NA	NA	NA	NA	NA	NA	NA	NA	NA	NA	NA	NA	NA	NA	NA	NA	NA	NA	9.136	6.29358	-0.0640614	0.22608	0.00918053	1.8738	-0.00294753	-0.184791	-0.703373	-0.00964035	-0.185818	2.97293	-0.436193	0.868264	2.41906	0.942437	-0.255963	-1.44807	-1.73461	-0.0639234	-1.44946	0.00482601	0.664887	0.390088	0.019882	0.351254	0.799205	0.154877	0.0900019	0.949329	0.154492	0.00504255	0.838073	0.582357	0.246917	0.592933	0.965072	0.999817	0.999988	0.98066	0.511646	3045.68	1.08e-57
12189	ASB2	51676_at	51676	NA	NA	NA	NA	NA	NA	NA	NA	NA	NA	NA	NA	NA	NA	NA	NA	NA	NA	NA	NA	NA	NA	NA	NA	NA	NA	NA	NA	NA	NA	NA	NA	NA	NA	NA	NA	NA	NA	NA	NA	NA	NA	NA	NA	NA	NA	NA	6.75178	7.15406	0.00810703	-0.0967935	-0.00165298	0.534748	0.00275129	-0.0174708	0.0543157	0.100576	0.0082629	6.50929	0.106326	-0.716027	-0.838958	0.518051	0.460202	-0.263703	0.258009	1.28456	0.124149	6.75e-08	0.91582	0.47786	0.40615	0.607088	0.647699	0.793273	0.797636	0.20585	0.901778	8.43e-08	0.964165	0.655882	0.732139	0.785525	0.936416	0.999817	0.999988	0.50191	0.971295	6169.15	2.99e-64
12192	SUFU	51684_at	51684	NA	NA	NA	NA	NA	NA	NA	NA	NA	NA	NA	NA	NA	NA	NA	NA	NA	NA	NA	NA	NA	NA	NA	NA	NA	NA	NA	NA	NA	NA	NA	NA	NA	NA	NA	NA	NA	NA	NA	NA	NA	NA	NA	NA	NA	NA	NA	5.8239	8.14491	-0.100146	-0.215154	-0.0012994	-1.65076	0.00428634	0.000931902	-0.0760142	0.0156915	-0.00623396	15.1243	-2.6805	-3.24819	-1.34594	-3.26375	1.46321	0.0287065	-0.736907	0.409009	-0.191154	8.7e-19	0.0103924	0.00226122	0.185403	0.00216429	0.150709	0.977232	0.465196	0.684571	0.849308	1.1e-17	0.266367	0.0395053	0.548414	0.0321682	0.876285	0.999817	0.999988	0.856426	0.952813	19120.5	9.1e-75
12193	OAZ3	51686_at	51686	NA	NA	NA	NA	NA	NA	NA	NA	NA	NA	NA	NA	NA	NA	NA	NA	NA	NA	NA	NA	NA	NA	NA	NA	NA	NA	NA	NA	NA	NA	NA	NA	NA	NA	NA	NA	NA	NA	NA	NA	NA	NA	NA	NA	NA	NA	NA	5.70354	7.01265	-0.0495884	-0.0229665	-0.00211123	-1.88238	0.000534188	-0.0260564	-0.0855318	0.00814421	-0.0185976	10.4403	-1.06416	-0.277989	-1.7533	-2.98388	0.146203	-0.643527	-0.664793	0.1702	-0.457214	2.4e-13	0.293219	0.782358	0.0867035	0.00468559	0.884447	0.523313	0.509746	0.865654	0.649828	5.96e-13	0.592413	0.873088	0.411093	0.0498171	0.978988	0.999817	0.999988	0.946837	0.878621	11787	2.87e-70
12194	ENPP3	5169_at	5169	NA	NA	NA	NA	NA	NA	NA	NA	NA	NA	NA	NA	NA	NA	NA	NA	NA	NA	NA	NA	NA	NA	NA	NA	NA	NA	NA	NA	NA	NA	NA	NA	NA	NA	NA	NA	NA	NA	NA	NA	NA	NA	NA	NA	NA	NA	NA	5.13486	4.87053	-0.0363159	-0.013325	0.000992968	0.535399	0.0024571	-0.0212201	-0.100269	0.00315691	0.0201543	10.037	-1.07875	-0.223254	1.14144	1.17476	0.930854	-0.725431	-1.07875	0.091321	0.685845	8.05e-13	0.286737	0.824399	0.260026	0.246581	0.357146	0.472132	0.286734	0.927663	0.496506	1.8e-12	0.587779	0.899471	0.621446	0.492355	0.886811	0.999817	0.999988	0.972622	0.804351	18303	2.32e-74
12196	LSM8	51691_at	51691	NA	NA	NA	NA	NA	NA	NA	NA	NA	NA	NA	NA	NA	NA	NA	NA	NA	NA	NA	NA	NA	NA	NA	NA	NA	NA	NA	NA	NA	NA	NA	NA	NA	NA	NA	NA	NA	NA	NA	NA	NA	NA	NA	NA	NA	NA	NA	6.7588	6.6582	0.0315338	-0.0319182	0.00139257	0.443258	-0.00150404	-0.0206168	-0.0109547	-0.00251514	-0.0643922	14.6556	1.0005	-0.571198	1.70984	1.03883	-0.608606	-0.752817	-0.125886	-0.0777123	-2.34051	2.71e-18	0.322685	0.57085	0.0945308	0.304711	0.545999	0.455677	0.900411	0.938419	0.0239843	2.78e-17	0.614821	0.729241	0.42597	0.551541	0.917635	0.999817	0.999988	0.97696	0.23052	36178.5	1.07e-80
12197	CPSF3	51692_at	51692	NA	NA	NA	NA	NA	NA	NA	NA	NA	NA	NA	NA	NA	NA	NA	NA	NA	NA	NA	NA	NA	NA	NA	NA	NA	NA	NA	NA	NA	NA	NA	NA	NA	NA	NA	NA	NA	NA	NA	NA	NA	NA	NA	NA	NA	NA	NA	7.5949	6.01162	0.0834034	0.210319	0.0033436	0.0601277	-0.00349475	0.00796346	-0.120746	0.0234446	-0.0976215	9.20664	1.84115	2.61873	2.85638	0.0980453	-0.983912	0.202317	-0.965411	0.504002	-2.4688	1.03e-11	0.0725321	0.012154	0.00658453	0.922354	0.330684	0.840627	0.339758	0.616842	0.0176239	1.92e-11	0.365784	0.0895091	0.167221	0.963134	0.886811	0.999817	0.999988	0.817422	0.204	22115.8	4.03e-76
12198	TRAPPC2L	51693_at	51693	NA	NA	NA	NA	NA	NA	NA	NA	NA	NA	NA	NA	NA	NA	NA	NA	NA	NA	NA	NA	NA	NA	NA	NA	NA	NA	NA	NA	NA	NA	NA	NA	NA	NA	NA	NA	NA	NA	NA	NA	NA	NA	NA	NA	NA	NA	NA	8.64135	8.71532	-0.0112616	0.0184618	-0.00213298	-0.219501	0.00482279	0.0320822	0.0117212	0.0626671	0.0312459	18.2532	-0.339977	0.314363	-2.49192	-0.48948	1.85688	1.11466	0.128161	1.84237	1.08063	7.99e-22	0.735535	0.754772	0.0166554	0.626999	0.0702124	0.271212	0.898621	0.0723502	0.285907	4.25e-20	0.876237	0.854804	0.235663	0.798042	0.876285	0.999817	0.999988	0.321763	0.657447	53541.3	2.41e-84
12199	HECA	51696_at	51696	NA	NA	NA	NA	NA	NA	NA	NA	NA	NA	NA	NA	NA	NA	NA	NA	NA	NA	NA	NA	NA	NA	NA	NA	NA	NA	NA	NA	NA	NA	NA	NA	NA	NA	NA	NA	NA	NA	NA	NA	NA	NA	NA	NA	NA	NA	NA	9.46272	7.11514	0.168878	0.299295	-0.000237826	0.792268	-0.0111258	0.0347581	0.309738	0.0516895	0.135011	7.63391	2.61174	2.61075	-0.142336	0.905061	-2.19445	0.618643	1.73495	0.778476	2.392	1.61e-09	0.0123695	0.0124005	0.887482	0.370495	0.0336738	0.539428	0.0899406	0.440567	0.0212176	2.27e-09	0.267296	0.0904116	0.960969	0.609494	0.876285	0.999817	0.999988	0.700966	0.220593	16850.9	1.36e-73
12200	VPS29	51699_at	51699	NA	NA	NA	NA	NA	NA	NA	NA	NA	NA	NA	NA	NA	NA	NA	NA	NA	NA	NA	NA	NA	NA	NA	NA	NA	NA	NA	NA	NA	NA	NA	NA	NA	NA	NA	NA	NA	NA	NA	NA	NA	NA	NA	NA	NA	NA	NA	9.68615	5.96909	0.136194	0.374211	-0.00238918	2.90452	-0.0122713	0.025991	0.135475	0.102562	0.0644234	5.82019	1.91418	2.96652	-1.29948	3.01541	-2.19964	0.42041	0.689632	1.40377	1.0373	6.76e-07	0.0622929	0.00491001	0.200729	0.00430258	0.033278	0.676288	0.494145	0.167595	0.305418	7.99e-07	0.354698	0.057714	0.567227	0.0476962	0.876285	0.999817	0.999988	0.459167	0.674482	14585.6	3e-72
12201	ATP5MC2	517_at	517	NA	NA	NA	NA	NA	NA	NA	NA	NA	NA	NA	NA	NA	NA	NA	NA	NA	NA	NA	NA	NA	NA	NA	NA	NA	NA	NA	NA	NA	NA	NA	NA	NA	NA	NA	NA	NA	NA	NA	NA	NA	NA	NA	NA	NA	NA	NA	10.5949	10.1879	0.0352067	0.107049	0.000224537	-0.596264	-0.00424085	0.0279642	0.159743	0.0799809	0.0377425	13.9137	0.693072	1.18862	0.171056	-0.867039	-1.06473	0.633551	1.13896	1.53329	0.851174	1.72e-17	0.492005	0.241137	0.864986	0.390752	0.292962	0.529742	0.261051	0.132558	0.399406	1.3e-16	0.734744	0.436802	0.952688	0.627314	0.884481	0.999817	0.999988	0.414092	0.747387	34222.6	3.51e-80
12203	CYB5R2	51700_at	51700	NA	NA	NA	NA	NA	NA	NA	NA	NA	NA	NA	NA	NA	NA	NA	NA	NA	NA	NA	NA	NA	NA	NA	NA	NA	NA	NA	NA	NA	NA	NA	NA	NA	NA	NA	NA	NA	NA	NA	NA	NA	NA	NA	NA	NA	NA	NA	7.50962	-0.0597768	0.0457851	0.536193	0.0131292	5.96996	0.00734501	-0.0701028	-0.30432	0.417657	0.00586184	-0.0231687	0.255793	1.68963	2.83857	2.46367	0.52335	-0.450739	-0.615784	2.27232	0.0375174	0.981623	0.799335	0.0983646	0.00690073	0.0178452	0.603427	0.654451	0.541296	0.028145	0.970247	0.981816	0.909467	0.267247	0.167221	0.109049	0.927983	0.999817	0.999988	0.22461	0.992078	1386.54	2.17e-50
12204	NLK	51701_at	51701	NA	NA	NA	NA	NA	NA	NA	NA	NA	NA	NA	NA	NA	NA	NA	NA	NA	NA	NA	NA	NA	NA	NA	NA	NA	NA	NA	NA	NA	NA	NA	NA	NA	NA	NA	NA	NA	NA	NA	NA	NA	NA	NA	NA	NA	NA	NA	8.99766	1.91059	0.248609	0.649861	-0.00195996	5.95848	-0.00603134	0.013231	0.196342	-0.036545	-0.140462	1.06	1.98815	2.93131	-0.606564	3.51979	-0.615153	0.121774	0.568694	-0.284608	-1.28685	0.295084	0.0532092	0.00539629	0.547341	0.00103812	0.541708	0.903648	0.572533	0.777316	0.205059	0.298032	0.343136	0.0608857	0.813915	0.0212004	0.917635	0.999817	0.999988	0.905159	0.575111	4079.08	2.09e-60
12205	PADI3	51702_at	51702	NA	NA	NA	NA	NA	NA	NA	NA	NA	NA	NA	NA	NA	NA	NA	NA	NA	NA	NA	NA	NA	NA	NA	NA	NA	NA	NA	NA	NA	NA	NA	NA	NA	NA	NA	NA	NA	NA	NA	NA	NA	NA	NA	NA	NA	NA	NA	8.00608	9.65217	-0.042752	-0.133911	-0.00229723	-1.34821	0.00502737	0.020609	0.0319869	-0.0126002	0.101578	14.7151	-0.939486	-1.6598	-1.95359	-2.18845	1.409	0.521213	0.254588	-0.269648	2.55721	2.34e-18	0.352749	0.10426	0.0573	0.0341374	0.166054	0.604902	0.800259	0.788726	0.0141764	2.48e-17	0.638582	0.274026	0.361576	0.157478	0.876285	0.999817	0.999988	0.909763	0.183177	24353.7	5.12e-77
12206	ACSL5	51703_at	51703	NA	NA	NA	NA	NA	NA	NA	NA	NA	NA	NA	NA	NA	NA	NA	NA	NA	NA	NA	NA	NA	NA	NA	NA	NA	NA	NA	NA	NA	NA	NA	NA	NA	NA	NA	NA	NA	NA	NA	NA	NA	NA	NA	NA	NA	NA	NA	7.55134	12.401	-0.149001	-0.557008	0.00376325	-2.90452	0.0107824	-0.0794787	0.0363052	-0.173695	-0.13332	8.11045	-1.40466	-2.96176	1.37291	-2.02257	1.29639	-0.8623	0.123961	-1.59461	-1.43984	3.4e-10	0.167331	0.00497318	0.176925	0.0493885	0.201782	0.393324	0.901926	0.118151	0.157182	5.14e-10	0.479595	0.0581722	0.537704	0.194308	0.876285	0.999817	0.999988	0.392357	0.51624	3990.77	3.34e-60
12208	EMCN	51705_at	51705	NA	NA	NA	NA	NA	NA	NA	NA	NA	NA	NA	NA	NA	NA	NA	NA	NA	NA	NA	NA	NA	NA	NA	NA	NA	NA	NA	NA	NA	NA	NA	NA	NA	NA	NA	NA	NA	NA	NA	NA	NA	NA	NA	NA	NA	NA	NA	6.19432	9.27737	-0.16957	-0.303946	0.00135865	-2.28748	0.00561974	-0.0191866	0.170143	-0.0752961	-0.0434324	7.79906	-2.05476	-2.07738	0.637114	-2.04747	0.868488	-0.267569	0.746725	-0.888525	-0.602922	9.38e-10	0.046034	0.0437967	0.527441	0.046776	0.389967	0.790315	0.459308	0.379221	0.549739	1.35e-09	0.335273	0.171255	0.803356	0.188868	0.891306	0.999817	0.999988	0.654977	0.831911	4434.68	3.5e-61
12211	SELENOT	51714_at	51714	NA	NA	NA	NA	NA	NA	NA	NA	NA	NA	NA	NA	NA	NA	NA	NA	NA	NA	NA	NA	NA	NA	NA	NA	NA	NA	NA	NA	NA	NA	NA	NA	NA	NA	NA	NA	NA	NA	NA	NA	NA	NA	NA	NA	NA	NA	NA	9.84829	7.46645	0.0100509	0.149856	-0.000312251	2.92429	-0.00632245	-0.0168807	0.130339	-0.0176756	0.00300271	9.57848	0.185859	1.563	-0.223449	3.99435	-1.49107	-0.359247	0.872939	-0.3183	0.0636102	3.26e-12	0.853433	0.125412	0.824248	0.000250414	0.14327	0.721175	0.387563	0.751804	0.949577	6.54e-12	0.936026	0.30379	0.93712	0.01022	0.876285	0.999817	0.999988	0.891769	0.986682	26095.3	1.17e-77
12212	RAB23	51715_at	51715	NA	NA	NA	NA	NA	NA	NA	NA	NA	NA	NA	NA	NA	NA	NA	NA	NA	NA	NA	NA	NA	NA	NA	NA	NA	NA	NA	NA	NA	NA	NA	NA	NA	NA	NA	NA	NA	NA	NA	NA	NA	NA	NA	NA	NA	NA	NA	7.61658	5.0141	0.0705924	0.214613	0.00349093	1.78303	-0.0047685	0.0177681	0.0730767	0.122338	0.136092	5.85744	1.18869	2.03832	2.27482	2.21777	-1.02406	0.34433	0.445679	2.00611	2.62529	5.97e-07	0.24111	0.0477218	0.0279815	0.0319249	0.311553	0.732283	0.658074	0.0511848	0.0119546	7.07e-07	0.551818	0.179778	0.277309	0.151589	0.886811	0.999817	0.999988	0.281552	0.167907	12942.1	3.87e-71
12213	CES1P1	51716_at	51716	NA	NA	NA	NA	NA	NA	NA	NA	NA	NA	NA	NA	NA	NA	NA	NA	NA	NA	NA	NA	NA	NA	NA	NA	NA	NA	NA	NA	NA	NA	NA	NA	NA	NA	NA	NA	NA	NA	NA	NA	NA	NA	NA	NA	NA	NA	NA	6.14858	9.85658	-0.154757	-0.335926	-0.00373033	-2.53138	0.00292843	0.0643657	-0.108332	0.0163461	0.0626228	6.83032	-1.54583	-1.89261	-1.44196	-1.86773	0.373061	0.739929	-0.391923	0.159004	0.716601	2.31e-08	0.129502	0.0651803	0.156585	0.0686507	0.710943	0.463379	0.697058	0.874413	0.477509	2.97e-08	0.440237	0.213593	0.514465	0.236969	0.949256	0.999817	0.999988	0.949993	0.794379	2968.91	1.87e-57
12214	CAB39	51719_at	51719	NA	NA	NA	NA	NA	NA	NA	NA	NA	NA	NA	NA	NA	NA	NA	NA	NA	NA	NA	NA	NA	NA	NA	NA	NA	NA	NA	NA	NA	NA	NA	NA	NA	NA	NA	NA	NA	NA	NA	NA	NA	NA	NA	NA	NA	NA	NA	9.48198	1.51889	0.294789	0.68156	0.00346872	6.35348	-0.0117381	0.0223486	0.0973372	0.149824	0.071642	1.00039	2.79866	3.64964	1.2744	4.45552	-1.42125	0.244183	0.334696	1.38518	0.779187	0.322739	0.00766123	0.000708629	0.209393	5.92e-05	0.162482	0.808255	0.739487	0.17317	0.440153	0.325788	0.266367	0.0243377	0.576108	0.00497493	0.876285	0.999817	0.999988	0.467047	0.774797	6381.07	1.45e-64
12216	UIMC1	51720_at	51720	NA	NA	NA	NA	NA	NA	NA	NA	NA	NA	NA	NA	NA	NA	NA	NA	NA	NA	NA	NA	NA	NA	NA	NA	NA	NA	NA	NA	NA	NA	NA	NA	NA	NA	NA	NA	NA	NA	NA	NA	NA	NA	NA	NA	NA	NA	NA	8.10803	7.37701	0.111471	0.129557	0.0031807	-0.614549	-0.00177452	0.0634552	0.1343	-0.0875856	-0.137744	9.1455	1.99198	1.30585	2.19959	-0.811197	-0.404427	1.30501	0.869223	-1.52419	-2.81988	1.25e-11	0.0527727	0.198574	0.0332818	0.421737	0.687911	0.198855	0.389569	0.13481	0.00724776	2.29e-11	0.34266	0.391095	0.296105	0.652518	0.943483	0.999817	0.999988	0.416877	0.125755	16517.6	2.09e-73
12217	FBXO40	51725_at	51725	NA	NA	NA	NA	NA	NA	NA	NA	NA	NA	NA	NA	NA	NA	NA	NA	NA	NA	NA	NA	NA	NA	NA	NA	NA	NA	NA	NA	NA	NA	NA	NA	NA	NA	NA	NA	NA	NA	NA	NA	NA	NA	NA	NA	NA	NA	NA	6.62732	7.32059	0.0266913	-0.0722987	-0.00247946	-0.0855377	0.00211892	-0.0214262	0.135169	-0.127177	-0.0475496	7.87981	0.414127	-0.632705	-1.48874	-0.0980323	0.419289	-0.382592	0.759582	-1.92158	-0.845174	7.2e-10	0.680847	0.530289	0.143882	0.922364	0.6771	0.703914	0.451665	0.0613282	0.40271	1.05e-09	0.846892	0.697512	0.498695	0.963134	0.943453	0.999817	0.999988	0.300491	0.749352	8318.59	4.99e-67
12218	DNAJB11	51726_at	51726	NA	NA	NA	NA	NA	NA	NA	NA	NA	NA	NA	NA	NA	NA	NA	NA	NA	NA	NA	NA	NA	NA	NA	NA	NA	NA	NA	NA	NA	NA	NA	NA	NA	NA	NA	NA	NA	NA	NA	NA	NA	NA	NA	NA	NA	NA	NA	8.59875	5.64815	0.113799	0.315789	0.000981851	1.66523	-0.001854	-0.00476161	-0.1764	-0.0153024	-0.035573	5.43128	1.57735	2.46885	0.526664	1.70496	-0.327746	-0.0759576	-0.885569	-0.206555	-0.564867	2.46e-06	0.122071	0.0176214	0.601144	0.0954454	0.7447	0.939807	0.380794	0.837336	0.575111	2.84e-06	0.429182	0.107905	0.84161	0.285386	0.9548	0.999817	0.999988	0.935407	0.843364	11177.2	8.94e-70
12219	CMPK1	51727_at	51727	NA	NA	NA	NA	NA	NA	NA	NA	NA	NA	NA	NA	NA	NA	NA	NA	NA	NA	NA	NA	NA	NA	NA	NA	NA	NA	NA	NA	NA	NA	NA	NA	NA	NA	NA	NA	NA	NA	NA	NA	NA	NA	NA	NA	NA	NA	NA	8.6439	6.27064	0.111448	0.235201	0.00180807	1.28169	0.000337613	0.0338615	0.117354	0.0458495	0.020508	9.20949	2.35935	2.80844	1.48125	2.00423	0.0911533	0.824994	0.899808	0.945231	0.497367	1.02e-11	0.0229363	0.00746802	0.145857	0.0513935	0.927796	0.413946	0.373253	0.349842	0.621473	1.91e-11	0.289565	0.0708698	0.500813	0.19946	0.987807	0.999817	0.999988	0.631864	0.866744	26344.2	9.52e-78
12220	POLR3K	51728_at	51728	NA	NA	NA	NA	NA	NA	NA	NA	NA	NA	NA	NA	NA	NA	NA	NA	NA	NA	NA	NA	NA	NA	NA	NA	NA	NA	NA	NA	NA	NA	NA	NA	NA	NA	NA	NA	NA	NA	NA	NA	NA	NA	NA	NA	NA	NA	NA	7.46089	7.45766	-0.0273537	-0.0377468	-0.0015795	0.804228	-0.000489542	-0.0436597	-0.0062255	-0.0628569	-0.0404503	14.0482	-0.742726	-0.578096	-1.6597	1.61302	-0.169527	-1.36433	-0.0612239	-1.66208	-1.25826	1.22e-17	0.461701	0.566226	0.10428	0.114084	0.86618	0.179589	0.951466	0.103799	0.215114	9.74e-17	0.714579	0.725883	0.442405	0.315063	0.976177	0.999817	0.999988	0.372899	0.586603	32287.9	1.22e-79
12221	WBP11	51729_at	51729	NA	NA	NA	NA	NA	NA	NA	NA	NA	NA	NA	NA	NA	NA	NA	NA	NA	NA	NA	NA	NA	NA	NA	NA	NA	NA	NA	NA	NA	NA	NA	NA	NA	NA	NA	NA	NA	NA	NA	NA	NA	NA	NA	NA	NA	NA	NA	7.47605	5.49016	0.0746558	0.312116	-0.000880392	0.266775	-0.00658191	-0.0663739	-0.143669	0.0652149	-0.0804994	6.45095	1.26444	2.98165	-0.57704	0.333754	-1.42174	-1.29377	-0.881313	1.07564	-1.56193	8.2e-08	0.21291	0.00471394	0.566933	0.740193	0.162341	0.202678	0.383067	0.288111	0.125663	1.02e-07	0.525824	0.0569142	0.823834	0.865384	0.876285	0.999817	0.999988	0.582459	0.470627	12615.9	6.69e-71
12223	UPB1	51733_at	51733	NA	NA	NA	NA	NA	NA	NA	NA	NA	NA	NA	NA	NA	NA	NA	NA	NA	NA	NA	NA	NA	NA	NA	NA	NA	NA	NA	NA	NA	NA	NA	NA	NA	NA	NA	NA	NA	NA	NA	NA	NA	NA	NA	NA	NA	NA	NA	6.26019	8.45882	-0.0919019	-0.248012	-0.0023358	-0.866309	0.00359974	0.0118656	0.0144808	-0.0374495	0.00698508	13.6902	-2.14397	-3.26342	-2.10875	-1.49284	1.07103	0.318574	0.122355	-0.850794	0.186681	3.03e-17	0.0377534	0.0021663	0.0408512	0.142807	0.290154	0.751597	0.90319	0.399614	0.852792	2.14e-16	0.3206	0.0390292	0.318786	0.360572	0.884025	0.999817	0.999988	0.669642	0.95394	16781	1.49e-73
12224	MSRB1	51734_at	51734	NA	NA	NA	NA	NA	NA	NA	NA	NA	NA	NA	NA	NA	NA	NA	NA	NA	NA	NA	NA	NA	NA	NA	NA	NA	NA	NA	NA	NA	NA	NA	NA	NA	NA	NA	NA	NA	NA	NA	NA	NA	NA	NA	NA	NA	NA	NA	8.56711	10.6758	-0.0570162	-0.212976	0.000408958	-1.3328	-0.0003106	-0.0135751	0.00894418	-0.16661	-0.079691	15.215	-1.17129	-2.46776	0.325118	-2.02246	-0.0813771	-0.320948	0.0665487	-3.33313	-1.87547	7e-19	0.247957	0.0176682	0.746675	0.0494011	0.935521	0.74981	0.947251	0.00177806	0.0675545	9.21e-18	0.557622	0.108062	0.90688	0.194312	0.989032	0.999817	0.999988	0.075571	0.366817	24370	5.05e-77
12225	RAPGEF6	51735_at	51735	NA	NA	NA	NA	NA	NA	NA	NA	NA	NA	NA	NA	NA	NA	NA	NA	NA	NA	NA	NA	NA	NA	NA	NA	NA	NA	NA	NA	NA	NA	NA	NA	NA	NA	NA	NA	NA	NA	NA	NA	NA	NA	NA	NA	NA	NA	NA	8.24742	4.67702	0.149692	0.246027	0.0068887	2.83852	-0.00424414	0.0508104	0.144671	0.00359945	-0.0288814	4.13901	1.9095	1.77016	3.4006	2.67462	-0.690474	0.745934	0.6684	0.0447139	-0.422061	0.000160184	0.062909	0.083818	0.00146599	0.0105496	0.493621	0.459781	0.507464	0.964543	0.675092	0.000173671	0.355911	0.24475	0.102752	0.0804602	0.907891	0.999817	0.999988	0.986424	0.889328	8709.89	1.86e-67
12226	GHRL	51738_at	51738	NA	NA	NA	NA	NA	NA	NA	NA	NA	NA	NA	NA	NA	NA	NA	NA	NA	NA	NA	NA	NA	NA	NA	NA	NA	NA	NA	NA	NA	NA	NA	NA	NA	NA	NA	NA	NA	NA	NA	NA	NA	NA	NA	NA	NA	NA	NA	7.74571	10.1445	-0.0841455	-0.278152	-0.00389579	-0.495729	-0.000392965	-0.00821571	-0.0819514	-0.138147	-0.0744539	12.2852	-1.46885	-2.73864	-2.63171	-0.6392	-0.0874851	-0.16505	-0.518125	-2.34839	-1.48891	1.25e-15	0.14918	0.00895262	0.0117626	0.526096	0.930694	0.869681	0.607037	0.0235405	0.143838	5.38e-15	0.461616	0.0769722	0.202913	0.731726	0.988282	0.999817	0.999988	0.210502	0.496276	14383.4	4.04e-72
12228	ARID4B	51742_at	51742	NA	NA	NA	NA	NA	NA	NA	NA	NA	NA	NA	NA	NA	NA	NA	NA	NA	NA	NA	NA	NA	NA	NA	NA	NA	NA	NA	NA	NA	NA	NA	NA	NA	NA	NA	NA	NA	NA	NA	NA	NA	NA	NA	NA	NA	NA	NA	9.51511	7.79483	0.072944	0.184291	0.00282729	0.662435	-0.00266789	0.0286459	0.0993467	-0.0265355	-0.0292826	13.567	1.83004	2.60785	2.74497	1.22761	-0.853639	0.827101	0.902729	-0.648311	-0.84162	4.16e-17	0.074208	0.0124912	0.00880752	0.226295	0.398054	0.412763	0.371718	0.520244	0.404675	2.82e-16	0.367765	0.090703	0.183538	0.469559	0.892878	0.999817	0.999988	0.756456	0.7509	44832.3	1.08e-82
12229	CD244	51744_at	51744	NA	NA	NA	NA	NA	NA	NA	NA	NA	NA	NA	NA	NA	NA	NA	NA	NA	NA	NA	NA	NA	NA	NA	NA	NA	NA	NA	NA	NA	NA	NA	NA	NA	NA	NA	NA	NA	NA	NA	NA	NA	NA	NA	NA	NA	NA	NA	5.78387	6.67658	-0.0584294	-0.048724	-0.0016704	-0.820848	0.000162166	-0.0227902	-0.010862	-0.0375702	0.0199387	12.5167	-1.57893	-0.742645	-1.74682	-1.63848	0.0558892	-0.70877	-0.10631	-0.988688	0.617251	6.65e-16	0.121709	0.46175	0.087835	0.108647	0.95569	0.482307	0.915832	0.328368	0.540336	3.1e-15	0.42882	0.642474	0.413025	0.307137	0.991827	0.999817	0.999988	0.613085	0.827565	19218.7	8.16e-75
12233	HIGD1B	51751_at	51751	NA	NA	NA	NA	NA	NA	NA	NA	NA	NA	NA	NA	NA	NA	NA	NA	NA	NA	NA	NA	NA	NA	NA	NA	NA	NA	NA	NA	NA	NA	NA	NA	NA	NA	NA	NA	NA	NA	NA	NA	NA	NA	NA	NA	NA	NA	NA	8.04372	13.6254	-0.0561574	-0.418969	-0.00199036	-5.58193	0.00857039	0.171498	-0.0292558	-0.0451006	-0.00976846	10.4374	-0.620075	-2.60931	-0.85048	-4.5527	1.2069	2.17932	-0.116999	-0.484958	-0.123566	2.43e-13	0.538493	0.0124454	0.399787	4.34e-05	0.234092	0.0348536	0.907408	0.630177	0.902237	6.01e-13	0.76314	0.0906419	0.726762	0.0042559	0.878652	0.999817	0.999988	0.825442	0.971295	6212.59	2.58e-64
12234	ERAP1	51752_at	51752	NA	NA	NA	NA	NA	NA	NA	NA	NA	NA	NA	NA	NA	NA	NA	NA	NA	NA	NA	NA	NA	NA	NA	NA	NA	NA	NA	NA	NA	NA	NA	NA	NA	NA	NA	NA	NA	NA	NA	NA	NA	NA	NA	NA	NA	NA	NA	5.99206	5.49541	-0.00699146	0.0419623	0.00161797	0.214932	-0.00044061	-0.0361354	-0.101832	0.0378032	0.0628353	11.8823	-0.217904	0.737671	1.95147	0.494818	-0.175141	-1.29615	-1.14951	1.14739	2.24355	3.79e-15	0.828539	0.464736	0.0575593	0.623257	0.861794	0.201863	0.256722	0.25759	0.0300858	1.43e-14	0.924361	0.644977	0.361576	0.795856	0.97591	0.999817	0.999988	0.55684	0.256766	27438.9	3.98e-78
12237	C9orf78	51759_at	51759	NA	NA	NA	NA	NA	NA	NA	NA	NA	NA	NA	NA	NA	NA	NA	NA	NA	NA	NA	NA	NA	NA	NA	NA	NA	NA	NA	NA	NA	NA	NA	NA	NA	NA	NA	NA	NA	NA	NA	NA	NA	NA	NA	NA	NA	NA	NA	8.38292	8.42523	0.0433237	0.121801	0.000703557	-1.67447	-0.00464743	0.051244	0.126307	0.00571098	0.00882535	13.3216	0.987405	1.56576	0.620533	-2.819	-1.35088	1.34412	1.04263	0.126755	0.230429	7.86e-17	0.328989	0.124762	0.538195	0.00726451	0.183825	0.185986	0.302967	0.899727	0.818856	4.87e-16	0.618941	0.302888	0.809255	0.0644656	0.876285	0.999817	0.999988	0.961873	0.942682	28718.7	1.5e-78
12241	RAB8B	51762_at	51762	NA	NA	NA	NA	NA	NA	NA	NA	NA	NA	NA	NA	NA	NA	NA	NA	NA	NA	NA	NA	NA	NA	NA	NA	NA	NA	NA	NA	NA	NA	NA	NA	NA	NA	NA	NA	NA	NA	NA	NA	NA	NA	NA	NA	NA	NA	NA	7.12814	4.54726	0.10373	0.1914	0.00379311	2.09924	-0.00583503	-0.0574925	0.161175	0.0431816	0.0648954	5.46477	1.7969	1.87011	2.54278	2.68613	-1.28913	-1.14618	1.01123	0.728453	1.28785	2.21e-06	0.0794048	0.0683121	0.0146933	0.0102443	0.204271	0.258081	0.317584	0.4703	0.204711	2.54e-06	0.376394	0.219351	0.222941	0.0793707	0.876285	0.999817	0.999988	0.723894	0.57497	11997.4	1.96e-70
12243	GNG13	51764_at	51764	NA	NA	NA	NA	NA	NA	NA	NA	NA	NA	NA	NA	NA	NA	NA	NA	NA	NA	NA	NA	NA	NA	NA	NA	NA	NA	NA	NA	NA	NA	NA	NA	NA	NA	NA	NA	NA	NA	NA	NA	NA	NA	NA	NA	NA	NA	NA	8.11443	6.55301	0.0145354	0.170063	-0.00127391	0.981704	0.000381246	-0.0175084	0.0365268	0.194633	0.0613997	6.26792	0.200403	1.32249	-0.679695	0.999782	0.0670376	-0.277811	0.182399	2.61323	0.969793	1.51e-07	0.842114	0.193021	0.500354	0.32303	0.946864	0.782494	0.85613	0.0123232	0.337594	1.85e-07	0.929994	0.384984	0.787302	0.568015	0.990522	0.999817	0.999988	0.167527	0.699436	9848.05	1.34e-68
12244	STK26	51765_at	51765	NA	NA	NA	NA	NA	NA	NA	NA	NA	NA	NA	NA	NA	NA	NA	NA	NA	NA	NA	NA	NA	NA	NA	NA	NA	NA	NA	NA	NA	NA	NA	NA	NA	NA	NA	NA	NA	NA	NA	NA	NA	NA	NA	NA	NA	NA	NA	4.65169	5.16131	-0.0299	-0.0726058	-0.000616402	0.0208472	0.000174105	-0.0018309	-0.151268	-0.00994872	0.00656302	11.8468	-0.989257	-1.35493	-0.789221	0.0509487	0.0734659	-0.0697153	-1.81267	-0.320546	0.248758	4.19e-15	0.328092	0.182543	0.434329	0.959603	0.941777	0.944745	0.0768952	0.750113	0.804737	1.56e-14	0.618452	0.373661	0.749842	0.981618	0.989918	0.999817	0.999988	0.890925	0.938476	18634.4	1.58e-74
12245	TM7SF3	51768_at	51768	NA	NA	NA	NA	NA	NA	NA	NA	NA	NA	NA	NA	NA	NA	NA	NA	NA	NA	NA	NA	NA	NA	NA	NA	NA	NA	NA	NA	NA	NA	NA	NA	NA	NA	NA	NA	NA	NA	NA	NA	NA	NA	NA	NA	NA	NA	NA	8.17812	6.40192	0.0758175	0.223593	0.00192116	0.552761	-0.00457689	-0.0109456	0.0410215	-0.0851593	-0.106935	9.21807	1.5736	2.61752	1.54307	0.847442	-1.21152	-0.261451	0.308368	-1.72124	-2.5426	9.98e-12	0.122938	0.0121909	0.130171	0.401459	0.232337	0.794997	0.759297	0.0924227	0.0147001	1.86e-11	0.430566	0.0896964	0.481671	0.63632	0.878652	0.999817	0.999988	0.356914	0.185426	22667.7	2.38e-76
12246	RSF1	51773_at	51773	NA	NA	NA	NA	NA	NA	NA	NA	NA	NA	NA	NA	NA	NA	NA	NA	NA	NA	NA	NA	NA	NA	NA	NA	NA	NA	NA	NA	NA	NA	NA	NA	NA	NA	NA	NA	NA	NA	NA	NA	NA	NA	NA	NA	NA	NA	NA	7.98769	7.96373	0.0724954	0.107155	-0.000270893	-1.25909	-0.000869076	0.0171812	0.106238	-0.00562061	-0.0561622	13.4587	1.76601	1.47232	-0.255374	-2.26562	-0.270008	0.481684	0.937341	-0.133337	-1.56734	5.5e-17	0.0845203	0.148243	0.799656	0.0285865	0.788451	0.632482	0.353838	0.894551	0.124394	3.58e-16	0.383871	0.332105	0.928032	0.143293	0.963204	0.999817	0.999988	0.960077	0.469251	29787	6.86e-79
12247	MAP3K20	51776_at	51776	NA	NA	NA	NA	NA	NA	NA	NA	NA	NA	NA	NA	NA	NA	NA	NA	NA	NA	NA	NA	NA	NA	NA	NA	NA	NA	NA	NA	NA	NA	NA	NA	NA	NA	NA	NA	NA	NA	NA	NA	NA	NA	NA	NA	NA	NA	NA	7.14145	9.14641	-0.0108724	-0.148824	0.000274127	-2.24369	0.0019472	0.113114	0.436661	-0.0342425	0.0677715	13.428	-0.230083	-1.77638	0.224495	-3.50726	0.525538	2.75486	3.34684	-0.70568	1.64301	5.96e-17	0.819123	0.0827723	0.82344	0.00107673	0.601919	0.00858513	0.00170994	0.484207	0.107703	3.84e-16	0.918774	0.242905	0.937034	0.0215607	0.927983	0.999817	0.999988	0.733993	0.443437	17975.2	3.42e-74
12253	ASIC5	51802_at	51802	NA	NA	NA	NA	NA	NA	NA	NA	NA	NA	NA	NA	NA	NA	NA	NA	NA	NA	NA	NA	NA	NA	NA	NA	NA	NA	NA	NA	NA	NA	NA	NA	NA	NA	NA	NA	NA	NA	NA	NA	NA	NA	NA	NA	NA	NA	NA	5.589	5.81116	-0.0216226	0.00733408	-0.000826563	-0.416154	0.00126188	-0.0161299	-0.0316823	0.00252858	0.0381636	11.605	-0.622422	0.119077	-0.920766	-0.884869	0.463268	-0.53436	-0.330314	0.0708826	1.25852	8.25e-15	0.536964	0.905771	0.362329	0.381167	0.645518	0.595855	0.742772	0.943821	0.215019	2.84e-14	0.762684	0.947577	0.703039	0.618973	0.936416	0.999817	0.999988	0.978295	0.586498	20362.9	2.36e-75
12254	SIX4	51804_at	51804	NA	NA	NA	NA	NA	NA	NA	NA	NA	NA	NA	NA	NA	NA	NA	NA	NA	NA	NA	NA	NA	NA	NA	NA	NA	NA	NA	NA	NA	NA	NA	NA	NA	NA	NA	NA	NA	NA	NA	NA	NA	NA	NA	NA	NA	NA	NA	4.90319	5.97703	-0.000199169	-0.0992322	-0.000358998	-0.860879	0.00214323	0.0511408	0.0252635	-0.0301417	-0.0250118	12.7685	-0.006133	-1.7235	-0.427798	-1.95813	0.841695	1.81236	0.281759	-0.903864	-0.882329	3.38e-16	0.995135	0.0920105	0.670941	0.0567484	0.404633	0.0769437	0.779485	0.371123	0.382524	1.72e-15	0.998365	0.257777	0.873758	0.211648	0.892878	0.999817	0.999988	0.647728	0.73381	17935.5	3.58e-74
12255	COQ3	51805_at	51805	NA	NA	NA	NA	NA	NA	NA	NA	NA	NA	NA	NA	NA	NA	NA	NA	NA	NA	NA	NA	NA	NA	NA	NA	NA	NA	NA	NA	NA	NA	NA	NA	NA	NA	NA	NA	NA	NA	NA	NA	NA	NA	NA	NA	NA	NA	NA	8.76379	5.28672	0.087514	0.245828	0.0018127	3.18622	0.00380268	0.0499301	0.119595	0.0977909	0.0559476	7.52173	1.79475	2.84357	1.43863	4.82669	0.994607	1.17846	0.888325	1.95303	1.31444	2.33e-09	0.079752	0.00681058	0.157523	1.8e-05	0.325513	0.245119	0.379327	0.0573684	0.195691	3.25e-09	0.377261	0.0673213	0.515041	0.00254571	0.886811	0.999817	0.999988	0.293719	0.562764	25416.4	2.05e-77
12256	CALML5	51806_at	51806	NA	NA	NA	NA	NA	NA	NA	NA	NA	NA	NA	NA	NA	NA	NA	NA	NA	NA	NA	NA	NA	NA	NA	NA	NA	NA	NA	NA	NA	NA	NA	NA	NA	NA	NA	NA	NA	NA	NA	NA	NA	NA	NA	NA	NA	NA	NA	5.206	6.94686	-0.0111198	-0.0996846	-0.00255258	-1.87612	0.00366046	0.0818182	-0.099916	-0.0114917	-0.0346646	7.3193	-0.168877	-0.853908	-1.50021	-2.10467	0.709001	1.43005	-0.549597	-0.16996	-0.603111	4.55e-09	0.866688	0.397906	0.140896	0.0412244	0.482165	0.159956	0.58545	0.865842	0.549615	6.17e-09	0.941416	0.589185	0.496271	0.176127	0.905981	0.999817	0.999988	0.94689	0.831795	4919.02	3.81e-62
12257	TUBA8	51807_at	51807	NA	NA	NA	NA	NA	NA	NA	NA	NA	NA	NA	NA	NA	NA	NA	NA	NA	NA	NA	NA	NA	NA	NA	NA	NA	NA	NA	NA	NA	NA	NA	NA	NA	NA	NA	NA	NA	NA	NA	NA	NA	NA	NA	NA	NA	NA	NA	7.14988	8.77441	-0.0676592	-0.169339	-0.000665024	-0.90334	0.00207597	-0.0232885	-0.0216574	-0.110007	0.0359768	9.34069	-1.03821	-1.46561	-0.394903	-1.02389	0.406268	-0.411266	-0.120364	-1.64385	0.632431	6.81e-12	0.304999	0.150056	0.694874	0.311633	0.686568	0.682928	0.904758	0.107528	0.530467	1.3e-11	0.601109	0.334728	0.883266	0.558162	0.943453	0.999817	0.999988	0.377567	0.821937	9470.16	3.11e-68
12258	PHAX	51808_at	51808	NA	NA	NA	NA	NA	NA	NA	NA	NA	NA	NA	NA	NA	NA	NA	NA	NA	NA	NA	NA	NA	NA	NA	NA	NA	NA	NA	NA	NA	NA	NA	NA	NA	NA	NA	NA	NA	NA	NA	NA	NA	NA	NA	NA	NA	NA	NA	7.85795	4.64265	0.148178	0.358356	0.00168089	1.37588	-0.00754286	-0.0247462	-0.200751	0.276559	0.18702	3.60978	1.66071	2.26533	0.729028	1.13903	-1.07816	-0.319186	-0.814893	3.01844	2.40123	0.000797256	0.104075	0.028606	0.469952	0.261019	0.286998	0.751137	0.419641	0.00426726	0.0207532	0.000848351	0.408234	0.138266	0.770864	0.506879	0.883728	0.999817	0.999988	0.106676	0.218803	6103.42	3.77e-64
12259	GALNT7	51809_at	51809	NA	NA	NA	NA	NA	NA	NA	NA	NA	NA	NA	NA	NA	NA	NA	NA	NA	NA	NA	NA	NA	NA	NA	NA	NA	NA	NA	NA	NA	NA	NA	NA	NA	NA	NA	NA	NA	NA	NA	NA	NA	NA	NA	NA	NA	NA	NA	7.40518	5.07081	0.0425387	0.0912187	0.00406267	2.57556	0.00368732	0.0463708	-0.0657581	0.123506	0.100968	4.16415	0.503533	0.609024	1.86102	2.25197	0.556661	0.631704	-0.28192	1.42369	1.36918	0.000148136	0.617169	0.545725	0.0696128	0.0295057	0.580656	0.530937	0.779362	0.161779	0.178078	0.000160797	0.81037	0.710086	0.386103	0.145583	0.924858	0.999817	0.999988	0.451742	0.543848	6045.22	4.62e-64
12260	ADA2	51816_at	51816	NA	NA	NA	NA	NA	NA	NA	NA	NA	NA	NA	NA	NA	NA	NA	NA	NA	NA	NA	NA	NA	NA	NA	NA	NA	NA	NA	NA	NA	NA	NA	NA	NA	NA	NA	NA	NA	NA	NA	NA	NA	NA	NA	NA	NA	NA	NA	8.35534	11.1309	-0.108678	-0.289452	-0.00153051	-1.33062	-0.0047648	-0.070537	0.0300444	-0.0372546	-0.0386555	8.75988	-1.23283	-1.85202	-0.671883	-1.11498	-0.689354	-0.920883	0.123441	-0.411554	-0.502353	4.23e-11	0.224363	0.0709225	0.505266	0.271077	0.494318	0.362269	0.902335	0.682718	0.617992	7.16e-11	0.536465	0.223666	0.789985	0.518589	0.908131	0.999817	0.999988	0.855471	0.864842	7067.99	1.63e-65
12277	PFDN2	5202_at	5202	NA	NA	NA	NA	NA	NA	NA	NA	NA	NA	NA	NA	NA	NA	NA	NA	NA	NA	NA	NA	NA	NA	NA	NA	NA	NA	NA	NA	NA	NA	NA	NA	NA	NA	NA	NA	NA	NA	NA	NA	NA	NA	NA	NA	NA	NA	NA	9.70844	10.045	0.0235958	0.170864	-0.000615218	-2.56498	-0.00197341	0.0237714	0.104228	-0.0840643	-0.0859969	16.2551	0.550392	2.24799	-0.555345	-4.41946	-0.58707	0.638143	0.880551	-1.90956	-2.29803	6.21e-20	0.584909	0.0297789	0.581548	6.64e-05	0.560238	0.526777	0.383475	0.0629014	0.0265062	1.29e-18	0.790181	0.140872	0.831658	0.00519387	0.92099	0.999817	0.999988	0.302577	0.241901	40346.9	1.03e-81
12287	VIT	5212_at	5212	NA	NA	NA	NA	NA	NA	NA	NA	NA	NA	NA	NA	NA	NA	NA	NA	NA	NA	NA	NA	NA	NA	NA	NA	NA	NA	NA	NA	NA	NA	NA	NA	NA	NA	NA	NA	NA	NA	NA	NA	NA	NA	NA	NA	NA	NA	NA	7.49676	7.95042	-0.0902057	-0.0568032	-0.0006336	-0.258905	0.0120481	0.0364409	-0.0319243	-0.00136218	0.0281718	8.49624	-1.38952	-0.493528	-0.377697	-0.294591	2.36693	0.64602	-0.178109	-0.020434	0.497143	9.8e-11	0.171854	0.624161	0.707521	0.76973	0.0225262	0.521712	0.859477	0.983792	0.62163	1.58e-10	0.483513	0.767132	0.889607	0.882106	0.876285	0.999817	0.999988	0.993335	0.866789	10492.3	3.46e-69
12301	PGK2	5232_at	5232	NA	NA	NA	NA	NA	NA	NA	NA	NA	NA	NA	NA	NA	NA	NA	NA	NA	NA	NA	NA	NA	NA	NA	NA	NA	NA	NA	NA	NA	NA	NA	NA	NA	NA	NA	NA	NA	NA	NA	NA	NA	NA	NA	NA	NA	NA	NA	5.3429	6.4501	-0.0445007	-0.114595	-0.00158331	-0.449945	-0.00111208	-0.00147217	-0.0211666	0.00286631	-0.0108483	10.1939	-1.01376	-1.47246	-1.39583	-0.757139	-0.323102	-0.038597	-0.174644	0.0635882	-0.283118	5.02e-13	0.316389	0.148207	0.16996	0.453111	0.74819	0.969391	0.862182	0.949594	0.77845	1.17e-12	0.609728	0.332105	0.530074	0.677929	0.955093	0.999817	0.999988	0.980767	0.929814	11654.9	3.65e-70
12352	PI4KA	5297_at	5297	NA	NA	NA	NA	NA	NA	NA	NA	NA	NA	NA	NA	NA	NA	NA	NA	NA	NA	NA	NA	NA	NA	NA	NA	NA	NA	NA	NA	NA	NA	NA	NA	NA	NA	NA	NA	NA	NA	NA	NA	NA	NA	NA	NA	NA	NA	NA	11.1642	6.50128	0.210394	0.622186	-0.00394412	1.58997	-0.00484496	0.0920169	0.323422	0.168541	0.129317	4.14576	1.9339	3.22572	-1.40296	1.07953	-0.56797	0.973403	1.07672	1.50866	1.36173	0.00015686	0.0597503	0.00240853	0.167835	0.286391	0.57302	0.335818	0.287633	0.138727	0.180404	0.000170176	0.352156	0.0405128	0.527798	0.534908	0.924027	0.999817	0.999988	0.422091	0.545867	8287.55	5.4e-67
12367	PKHD1	5314_at	5314	NA	NA	NA	NA	NA	NA	NA	NA	NA	NA	NA	NA	NA	NA	NA	NA	NA	NA	NA	NA	NA	NA	NA	NA	NA	NA	NA	NA	NA	NA	NA	NA	NA	NA	NA	NA	NA	NA	NA	NA	NA	NA	NA	NA	NA	NA	NA	5.93611	6.52443	-0.0527767	-0.075691	-0.000430068	-0.122831	0.00336859	-0.0456112	-0.098691	-0.0489963	0.0364379	11.9276	-1.39074	-1.12501	-0.438569	-0.23909	1.13211	-1.38325	-0.941922	-1.25734	1.1	3.34e-15	0.171486	0.26685	0.663178	0.812176	0.263886	0.173754	0.351515	0.215442	0.277476	1.28e-14	0.483314	0.46435	0.870886	0.906105	0.878827	0.999817	0.999988	0.510334	0.650157	19250.7	7.87e-75
12388	CPXCR1	53336_at	53336	NA	NA	NA	NA	NA	NA	NA	NA	NA	NA	NA	NA	NA	NA	NA	NA	NA	NA	NA	NA	NA	NA	NA	NA	NA	NA	NA	NA	NA	NA	NA	NA	NA	NA	NA	NA	NA	NA	NA	NA	NA	NA	NA	NA	NA	NA	NA	4.21203	3.91935	-0.00655873	0.0246952	0.000959438	0.150313	0.000440672	-0.00772879	0.0228959	-0.0404832	0.00505084	13.6422	-0.329067	0.698851	1.86285	0.55707	0.281978	-0.446274	0.416059	-1.97799	0.290311	3.43e-17	0.743708	0.488422	0.0693498	0.580379	0.779318	0.657647	0.679444	0.0543849	0.772979	2.37e-16	0.880311	0.663933	0.385902	0.769743	0.961232	0.999817	0.999988	0.286961	0.928519	35134.1	2e-80
12389	CAPZA1P	53338_at	53338	NA	NA	NA	NA	NA	NA	NA	NA	NA	NA	NA	NA	NA	NA	NA	NA	NA	NA	NA	NA	NA	NA	NA	NA	NA	NA	NA	NA	NA	NA	NA	NA	NA	NA	NA	NA	NA	NA	NA	NA	NA	NA	NA	NA	NA	NA	NA	4.73585	4.41158	0.0133005	0.0185599	0.000687086	0.197945	0.00361124	0.00164204	0.00389849	0.00116594	0.0446646	11.1914	0.486354	0.382795	0.972278	0.534656	1.68413	0.0691022	0.0516312	0.0415189	1.87103	2.68e-14	0.629195	0.703765	0.33637	0.595652	0.0994311	0.94523	0.959063	0.967075	0.0681814	8.15e-14	0.815827	0.821837	0.685211	0.779021	0.876285	0.999817	0.999988	0.986961	0.367391	23592.9	1.01e-76
12390	BTBD1	53339_at	53339	NA	NA	NA	NA	NA	NA	NA	NA	NA	NA	NA	NA	NA	NA	NA	NA	NA	NA	NA	NA	NA	NA	NA	NA	NA	NA	NA	NA	NA	NA	NA	NA	NA	NA	NA	NA	NA	NA	NA	NA	NA	NA	NA	NA	NA	NA	NA	10.8661	7.72723	0.099091	0.28196	0.00105872	2.45348	-0.00675295	0.00142986	0.114873	0.0536766	0.0139701	9.30236	1.71949	2.75968	0.710954	3.14481	-1.49449	0.028555	0.721963	0.907056	0.277715	7.67e-12	0.0927448	0.00847853	0.480966	0.0030177	0.142378	0.977352	0.47424	0.369452	0.782567	1.45e-11	0.395864	0.0748912	0.777687	0.0387594	0.876285	0.999817	0.999988	0.646416	0.931002	27973	2.63e-78
12393	IL17D	53342_at	53342	NA	NA	NA	NA	NA	NA	NA	NA	NA	NA	NA	NA	NA	NA	NA	NA	NA	NA	NA	NA	NA	NA	NA	NA	NA	NA	NA	NA	NA	NA	NA	NA	NA	NA	NA	NA	NA	NA	NA	NA	NA	NA	NA	NA	NA	NA	NA	9.85043	13.0481	-0.0517683	-0.199886	0.00131123	-3.61864	-0.0084004	0.0781363	-0.622384	-0.171108	-0.0817819	8.32313	-0.47599	-1.03663	0.466561	-2.45769	-0.985076	0.826822	-2.07265	-1.53211	-0.861443	1.71e-10	0.6365	0.305726	0.643178	0.0181071	0.330118	0.41292	0.0442566	0.132848	0.393791	2.68e-10	0.820101	0.503146	0.862753	0.109826	0.886811	0.999817	0.999988	0.414582	0.743872	6456	1.13e-64
12394	NUDT9	53343_at	53343	NA	NA	NA	NA	NA	NA	NA	NA	NA	NA	NA	NA	NA	NA	NA	NA	NA	NA	NA	NA	NA	NA	NA	NA	NA	NA	NA	NA	NA	NA	NA	NA	NA	NA	NA	NA	NA	NA	NA	NA	NA	NA	NA	NA	NA	NA	NA	8.83951	5.5279	0.120804	0.287492	0.00389345	2.11438	-0.00463132	0.0651217	0.120089	0.126254	0.137166	6.6156	2.08394	2.79729	2.59917	2.69424	-1.01893	1.29287	0.750312	2.12097	2.71074	4.73e-08	0.043166	0.00768874	0.0127662	0.0100343	0.313956	0.202985	0.457168	0.0397519	0.00961895	5.96e-08	0.330074	0.0718423	0.210115	0.0786941	0.886811	0.999817	0.999988	0.255057	0.147037	18295	2.34e-74
12395	CHIC1	53344_at	53344	NA	NA	NA	NA	NA	NA	NA	NA	NA	NA	NA	NA	NA	NA	NA	NA	NA	NA	NA	NA	NA	NA	NA	NA	NA	NA	NA	NA	NA	NA	NA	NA	NA	NA	NA	NA	NA	NA	NA	NA	NA	NA	NA	NA	NA	NA	NA	6.99374	5.36042	0.0935466	0.123258	0.00122569	1.41835	0.00193051	-0.0626449	-2.36e-05	0.00064426	-0.0335577	9.01073	2.26665	1.68453	1.1493	2.53856	0.596575	-1.7469	-0.000207021	0.0152021	-0.931503	1.91e-11	0.0285183	0.099352	0.256808	0.0148479	0.553931	0.0878216	0.999836	0.987942	0.356814	3.4e-11	0.303994	0.268109	0.619335	0.0976504	0.919284	0.999817	0.999988	0.995114	0.714398	22593.9	2.55e-76
12396	TM6SF2	53345_at	53345	NA	NA	NA	NA	NA	NA	NA	NA	NA	NA	NA	NA	NA	NA	NA	NA	NA	NA	NA	NA	NA	NA	NA	NA	NA	NA	NA	NA	NA	NA	NA	NA	NA	NA	NA	NA	NA	NA	NA	NA	NA	NA	NA	NA	NA	NA	NA	6.69865	8.74279	-0.106508	-0.227944	-0.00185838	-0.826036	0.00367054	0.00316544	-0.0850464	-0.0789051	-0.00906055	11.5998	-2.03694	-2.45883	-1.37539	-1.16692	0.895281	0.0696714	-0.589092	-1.46955	-0.19851	8.37e-15	0.0478663	0.0180568	0.176162	0.249698	0.37564	0.944779	0.558894	0.148991	0.843585	2.87e-14	0.338067	0.10939	0.536731	0.495418	0.887715	0.999817	0.999988	0.436415	0.951228	12912.5	4.07e-71
12397	TM6SF1	53346_at	53346	NA	NA	NA	NA	NA	NA	NA	NA	NA	NA	NA	NA	NA	NA	NA	NA	NA	NA	NA	NA	NA	NA	NA	NA	NA	NA	NA	NA	NA	NA	NA	NA	NA	NA	NA	NA	NA	NA	NA	NA	NA	NA	NA	NA	NA	NA	NA	8.52057	1.54751	0.195304	0.701545	0.00257542	4.7159	-0.0159372	-0.0987631	-0.219116	0.038899	-0.0319993	1.1238	2.04438	4.14203	1.04326	3.64639	-2.12764	-1.18979	-0.830727	0.396529	-0.38373	0.267356	0.0470933	0.000158688	0.302678	0.000715484	0.0391629	0.240681	0.410734	0.693684	0.703077	0.270214	0.33698	0.0136287	0.658354	0.0171805	0.876285	0.999817	0.999988	0.860935	0.899305	6265.08	2.15e-64
12398	UBASH3A	53347_at	53347	NA	NA	NA	NA	NA	NA	NA	NA	NA	NA	NA	NA	NA	NA	NA	NA	NA	NA	NA	NA	NA	NA	NA	NA	NA	NA	NA	NA	NA	NA	NA	NA	NA	NA	NA	NA	NA	NA	NA	NA	NA	NA	NA	NA	NA	NA	NA	5.14945	8.01103	-0.0886417	-0.236097	-0.00297509	-1.94079	-0.000500422	-0.0916167	-0.167989	-0.146603	-0.0890292	8.35926	-1.33325	-2.00296	-1.73169	-2.15626	-0.0959944	-1.5859	-0.915142	-2.14735	-1.53406	1.52e-10	0.189495	0.0515352	0.0905255	0.0367222	0.923973	0.120118	0.36524	0.0374671	0.132369	2.4e-10	0.499984	0.187202	0.418829	0.164031	0.986788	0.999817	0.999988	0.249907	0.481602	4720.66	9.19e-62
12399	ZFYVE1	53349_at	53349	NA	NA	NA	NA	NA	NA	NA	NA	NA	NA	NA	NA	NA	NA	NA	NA	NA	NA	NA	NA	NA	NA	NA	NA	NA	NA	NA	NA	NA	NA	NA	NA	NA	NA	NA	NA	NA	NA	NA	NA	NA	NA	NA	NA	NA	NA	NA	7.50864	7.22264	-0.0130555	-0.0497244	0.000957403	0.923728	0.000771293	-0.025518	-0.101043	0.142449	0.0998622	11.2079	-0.292023	-0.627335	0.828732	1.52621	0.220028	-0.656894	-0.818579	3.10291	2.55893	2.55e-14	0.771678	0.53377	0.41185	0.134307	0.826895	0.514763	0.417557	0.00338773	0.0141159	7.81e-14	0.894515	0.7006	0.735754	0.34781	0.969588	0.999817	0.999988	0.0982512	0.183147	22192.2	3.75e-76
12401	LRP1B	53353_at	53353	NA	NA	NA	NA	NA	NA	NA	NA	NA	NA	NA	NA	NA	NA	NA	NA	NA	NA	NA	NA	NA	NA	NA	NA	NA	NA	NA	NA	NA	NA	NA	NA	NA	NA	NA	NA	NA	NA	NA	NA	NA	NA	NA	NA	NA	NA	NA	7.92493	5.61686	0.131548	0.305175	0.0049232	-0.243034	0.00233343	0.0730039	-0.0659013	0.133728	0.0280942	3.99232	1.34776	1.76353	1.95196	-0.183925	0.3049	0.860791	-0.244542	1.33424	0.329744	0.00025198	0.184822	0.0849432	0.0575003	0.85494	0.761919	0.394146	0.807979	0.189174	0.7432	0.00027184	0.496473	0.246723	0.361576	0.929215	0.957614	0.999817	0.999988	0.484845	0.91575	5186.93	1.22e-62
12402	PANK1	53354_at	53354	NA	NA	NA	NA	NA	NA	NA	NA	NA	NA	NA	NA	NA	NA	NA	NA	NA	NA	NA	NA	NA	NA	NA	NA	NA	NA	NA	NA	NA	NA	NA	NA	NA	NA	NA	NA	NA	NA	NA	NA	NA	NA	NA	NA	NA	NA	NA	6.90746	6.39199	0.00406765	-0.0322495	0.000584112	1.1188	0.00736219	0.0202351	-0.0216887	0.0537411	0.0258724	8.57363	0.0786444	-0.351685	0.437035	1.59781	1.81537	0.450252	-0.151877	1.01185	0.573055	7.65e-11	0.937682	0.726798	0.664281	0.117436	0.0764712	0.654799	0.879997	0.317293	0.569604	1.25e-10	0.973827	0.836443	0.871008	0.32054	0.876285	0.999817	0.999988	0.604736	0.841346	14031.5	6.87e-72
12406	NUP54	53371_at	53371	NA	NA	NA	NA	NA	NA	NA	NA	NA	NA	NA	NA	NA	NA	NA	NA	NA	NA	NA	NA	NA	NA	NA	NA	NA	NA	NA	NA	NA	NA	NA	NA	NA	NA	NA	NA	NA	NA	NA	NA	NA	NA	NA	NA	NA	NA	NA	7.38441	6.605	0.0474068	0.0997659	0.00110415	0.137879	-0.00156278	0.00425941	0.0880483	0.0220106	-0.0607775	8.62488	0.892311	1.05917	0.804268	0.191699	-0.375154	0.0922678	0.600246	0.403453	-1.31055	6.49e-11	0.377212	0.29546	0.425683	0.848884	0.709397	0.926915	0.551505	0.688622	0.196994	1.07e-10	0.656097	0.491719	0.744663	0.926955	0.948627	0.999817	0.999988	0.858078	0.564642	15198.5	1.24e-72
12407	TPCN1	53373_at	53373	NA	NA	NA	NA	NA	NA	NA	NA	NA	NA	NA	NA	NA	NA	NA	NA	NA	NA	NA	NA	NA	NA	NA	NA	NA	NA	NA	NA	NA	NA	NA	NA	NA	NA	NA	NA	NA	NA	NA	NA	NA	NA	NA	NA	NA	NA	NA	8.22777	10.7063	-0.129789	-0.254918	-0.000625935	-1.45227	0.00175303	0.0186526	-0.244005	-0.0422024	-0.0334673	15.4794	-2.70488	-2.99653	-0.50482	-2.23565	0.465945	0.447379	-1.8418	-0.856511	-0.799035	3.74e-19	0.00976461	0.0045283	0.616273	0.030639	0.643615	0.656855	0.072435	0.396481	0.428678	5.49e-18	0.266367	0.0560182	0.848307	0.148715	0.936416	0.999817	0.999988	0.667419	0.767799	23133.7	1.54e-76
12411	PLG	5340_at	5340	NA	NA	NA	NA	NA	NA	NA	NA	NA	NA	NA	NA	NA	NA	NA	NA	NA	NA	NA	NA	NA	NA	NA	NA	NA	NA	NA	NA	NA	NA	NA	NA	NA	NA	NA	NA	NA	NA	NA	NA	NA	NA	NA	NA	NA	NA	NA	5.00162	6.91605	-0.0777548	-0.191757	-0.00147636	-0.98392	0.0026235	-0.0753541	0.0126997	-0.103833	-0.0571489	11.4366	-1.85337	-2.57806	-1.36184	-1.73238	0.797539	-2.06713	0.109639	-2.41021	-1.56055	1.33e-14	0.0707243	0.0134587	0.180369	0.0904014	0.429537	0.0447981	0.913208	0.0203101	0.125987	4.34e-14	0.363177	0.0943219	0.541857	0.277412	0.897686	0.999817	0.999988	0.199506	0.470627	11183.3	8.84e-70
12413	STX18	53407_at	53407	NA	NA	NA	NA	NA	NA	NA	NA	NA	NA	NA	NA	NA	NA	NA	NA	NA	NA	NA	NA	NA	NA	NA	NA	NA	NA	NA	NA	NA	NA	NA	NA	NA	NA	NA	NA	NA	NA	NA	NA	NA	NA	NA	NA	NA	NA	NA	8.18165	7.32253	0.0452754	0.0680887	0.000635558	0.534735	0.00312671	0.0874918	-0.0926216	0.100656	-0.00165776	12.3664	1.10214	0.934884	0.598724	0.961527	0.970729	2.45114	-0.816621	2.38617	-0.046231	1e-15	0.276553	0.355089	0.55251	0.341683	0.337132	0.0183973	0.418663	0.0215156	0.963341	4.43e-15	0.579784	0.548908	0.816166	0.585278	0.886811	0.999817	0.999988	0.205227	0.990184	31207.1	2.53e-79
12415	ATP5MGP2	53410_at	53410	NA	NA	NA	NA	NA	NA	NA	NA	NA	NA	NA	NA	NA	NA	NA	NA	NA	NA	NA	NA	NA	NA	NA	NA	NA	NA	NA	NA	NA	NA	NA	NA	NA	NA	NA	NA	NA	NA	NA	NA	NA	NA	NA	NA	NA	NA	NA	12.2051	9.63452	0.0795618	0.282238	-0.000205524	1.50388	-0.00708619	0.0442879	0.170469	0.0460035	0.0438515	12.2418	1.45719	2.91563	-0.14567	2.03456	-1.65523	0.933514	1.1308	0.820514	0.920089	1.41e-15	0.152357	0.00562697	0.884865	0.0481147	0.105187	0.355787	0.264429	0.416466	0.362679	5.96e-15	0.464047	0.0617368	0.96034	0.191709	0.876285	0.999817	0.999988	0.682644	0.718741	39313.2	1.8e-81
12427	PLRG1	5356_at	5356	NA	NA	NA	NA	NA	NA	NA	NA	NA	NA	NA	NA	NA	NA	NA	NA	NA	NA	NA	NA	NA	NA	NA	NA	NA	NA	NA	NA	NA	NA	NA	NA	NA	NA	NA	NA	NA	NA	NA	NA	NA	NA	NA	NA	NA	NA	NA	8.62841	6.17702	0.0825854	0.25267	0.00259906	1.27855	-0.00341289	0.0606085	0.0408095	-0.0272417	-0.0703167	7.72024	1.48782	2.56748	1.81201	1.70143	-0.784161	1.25663	0.266282	-0.477932	-1.45124	1.21e-09	0.144123	0.0138186	0.0769985	0.0961119	0.437261	0.215699	0.7913	0.635128	0.153996	1.73e-09	0.457245	0.0954038	0.39631	0.286471	0.899522	0.999817	0.999988	0.828051	0.511035	19011	1.03e-74
12432	PLXNA1	5361_at	5361	NA	NA	NA	NA	NA	NA	NA	NA	NA	NA	NA	NA	NA	NA	NA	NA	NA	NA	NA	NA	NA	NA	NA	NA	NA	NA	NA	NA	NA	NA	NA	NA	NA	NA	NA	NA	NA	NA	NA	NA	NA	NA	NA	NA	NA	NA	NA	8.83569	10.9423	-0.0837166	-0.0932058	-0.00140089	-2.72065	0.000590624	-0.0402359	-0.163858	0.0824142	0.0991096	12.9867	-1.43219	-0.899368	-0.927448	-3.43801	0.128865	-0.792186	-1.01529	1.37301	1.9424	1.89e-16	0.159347	0.373484	0.35889	0.00131623	0.898068	0.432617	0.31567	0.176893	0.0586816	1.04e-15	0.470524	0.567085	0.700226	0.0240566	0.980527	0.999817	0.999988	0.471731	0.343495	17978	3.4e-74
12436	BCO1	53630_at	53630	NA	NA	NA	NA	NA	NA	NA	NA	NA	NA	NA	NA	NA	NA	NA	NA	NA	NA	NA	NA	NA	NA	NA	NA	NA	NA	NA	NA	NA	NA	NA	NA	NA	NA	NA	NA	NA	NA	NA	NA	NA	NA	NA	NA	NA	NA	NA	5.29191	5.41818	-0.00157933	-0.0566834	0.000155516	0.310674	0.00414844	-0.0552049	0.0285379	0.0390733	0.105659	9.62762	-0.0404515	-0.818887	0.154146	0.587779	1.35513	-1.62729	0.264738	0.9746	3.10029	2.8e-12	0.967921	0.417383	0.878219	0.559767	0.182479	0.111011	0.792481	0.335231	0.00341225	5.69e-12	0.986913	0.606202	0.958538	0.754945	0.876285	0.999817	0.999988	0.61925	0.0861371	14454.8	3.63e-72
12437	PRKAG3	53632_at	53632	NA	NA	NA	NA	NA	NA	NA	NA	NA	NA	NA	NA	NA	NA	NA	NA	NA	NA	NA	NA	NA	NA	NA	NA	NA	NA	NA	NA	NA	NA	NA	NA	NA	NA	NA	NA	NA	NA	NA	NA	NA	NA	NA	NA	NA	NA	NA	6.76065	7.42665	-0.0563274	-0.093916	0.00052648	-0.403688	0.0116454	-0.0332886	-0.092075	0.087616	0.0546169	8.80812	-0.962955	-0.905591	0.348308	-0.509775	2.53908	-0.654948	-0.570113	1.45866	1.06966	3.63e-11	0.340975	0.370218	0.729315	0.612825	0.0148288	0.516003	0.57158	0.151953	0.290761	6.19e-11	0.628895	0.563929	0.899183	0.788885	0.876285	0.999817	0.999988	0.440605	0.661606	10510.6	3.34e-69
12439	S1PR5	53637_at	53637	NA	NA	NA	NA	NA	NA	NA	NA	NA	NA	NA	NA	NA	NA	NA	NA	NA	NA	NA	NA	NA	NA	NA	NA	NA	NA	NA	NA	NA	NA	NA	NA	NA	NA	NA	NA	NA	NA	NA	NA	NA	NA	NA	NA	NA	NA	NA	6.83954	4.9321	-0.00088626	0.0198192	0.00524284	2.32414	0.0105493	0.0446542	-0.166546	0.225548	0.13389	3.5027	-0.00907251	0.114435	2.07696	1.75742	1.37729	0.526082	-0.617493	2.24848	1.57018	0.00109114	0.992803	0.909428	0.0438369	0.0859918	0.175577	0.601544	0.540178	0.0297451	0.123731	0.00115727	0.997689	0.950105	0.328166	0.268932	0.876285	0.999817	0.999988	0.229661	0.468441	3857.37	6.92e-60
12445	PMCHL1	5369_at	5369	NA	NA	NA	NA	NA	NA	NA	NA	NA	NA	NA	NA	NA	NA	NA	NA	NA	NA	NA	NA	NA	NA	NA	NA	NA	NA	NA	NA	NA	NA	NA	NA	NA	NA	NA	NA	NA	NA	NA	NA	NA	NA	NA	NA	NA	NA	NA	7.85018	8.35468	0.00398261	-0.0556201	-0.00137072	-0.200719	0.00305324	0.0167121	-0.108639	-0.00944878	0.0495064	10.4981	0.0721348	-0.568219	-0.96078	-0.268543	0.705301	0.348364	-0.712682	-0.166663	1.02725	2.03e-13	0.94283	0.572853	0.342055	0.78957	0.484441	0.729273	0.479907	0.86842	0.310071	5.11e-13	0.976257	0.730855	0.688696	0.893231	0.907008	0.999817	0.999988	0.948389	0.677682	15905	4.69e-73
12447	PMCHL2	5370_at	5370	NA	NA	NA	NA	NA	NA	NA	NA	NA	NA	NA	NA	NA	NA	NA	NA	NA	NA	NA	NA	NA	NA	NA	NA	NA	NA	NA	NA	NA	NA	NA	NA	NA	NA	NA	NA	NA	NA	NA	NA	NA	NA	NA	NA	NA	NA	NA	6.10422	6.06861	0.111548	0.0758521	0.000653888	-0.851727	-0.00433115	-0.0631134	-0.343469	-0.115752	-0.0312866	5.30591	1.40581	0.539188	0.318908	-0.792891	-0.696153	-0.915404	-1.56778	-1.42062	-0.451709	3.73e-06	0.166992	0.592549	0.751346	0.432211	0.490093	0.365104	0.12429	0.162666	0.653757	4.27e-06	0.479295	0.745597	0.908031	0.661415	0.907771	0.999817	0.999988	0.452372	0.880385	4657.03	1.23e-61
12456	RIPPLY3	53820_at	53820	NA	NA	NA	NA	NA	NA	NA	NA	NA	NA	NA	NA	NA	NA	NA	NA	NA	NA	NA	NA	NA	NA	NA	NA	NA	NA	NA	NA	NA	NA	NA	NA	NA	NA	NA	NA	NA	NA	NA	NA	NA	NA	NA	NA	NA	NA	NA	4.99052	4.72397	-0.0103299	0.0178273	0.000162944	0.322841	-0.00100882	-0.0187245	-0.116423	-0.0373587	0.0233641	9.25081	-0.291585	0.283831	0.177993	0.673138	-0.363176	-0.608282	-1.19026	-1.02694	0.755529	9.01e-12	0.772011	0.777907	0.859567	0.504475	0.718259	0.546213	0.240499	0.310214	0.454066	1.69e-11	0.894678	0.869917	0.950617	0.715818	0.950056	0.999817	0.999988	0.59894	0.780222	15611.7	6.99e-73
12457	FXYD7	53822_at	53822	NA	NA	NA	NA	NA	NA	NA	NA	NA	NA	NA	NA	NA	NA	NA	NA	NA	NA	NA	NA	NA	NA	NA	NA	NA	NA	NA	NA	NA	NA	NA	NA	NA	NA	NA	NA	NA	NA	NA	NA	NA	NA	NA	NA	NA	NA	NA	10.5215	10.2747	0.0750495	0.182971	-0.0039969	-1.24346	-0.00229363	-0.0149898	-0.0804721	0.114386	-0.0504879	10.3152	1.08605	1.49345	-2.23831	-1.32917	-0.42331	-0.249644	-0.421773	1.61198	-0.836995	3.49e-13	0.283532	0.142649	0.0304518	0.190828	0.674187	0.804056	0.6753	0.114311	0.40724	8.38e-13	0.585475	0.325568	0.287292	0.426238	0.943453	0.999817	0.999988	0.387205	0.752951	18239.3	2.5e-74
12458	FXYD6	53826_at	53826	NA	NA	NA	NA	NA	NA	NA	NA	NA	NA	NA	NA	NA	NA	NA	NA	NA	NA	NA	NA	NA	NA	NA	NA	NA	NA	NA	NA	NA	NA	NA	NA	NA	NA	NA	NA	NA	NA	NA	NA	NA	NA	NA	NA	NA	NA	NA	11.8305	5.57557	0.221548	0.726299	-0.00177716	3.29765	-0.00921966	-0.0141231	0.110395	0.169803	0.0495346	3.90481	2.23652	4.1355	-0.694272	2.45899	-1.18702	-0.164082	0.403634	1.6693	0.572861	0.000329234	0.0305776	0.000161939	0.49126	0.0180496	0.241763	0.870438	0.68849	0.102351	0.569734	0.000353894	0.305357	0.0136287	0.782349	0.109607	0.878795	0.999817	0.999988	0.370604	0.841413	11226.4	8.14e-70
12459	FXYD5	53827_at	53827	NA	NA	NA	NA	NA	NA	NA	NA	NA	NA	NA	NA	NA	NA	NA	NA	NA	NA	NA	NA	NA	NA	NA	NA	NA	NA	NA	NA	NA	NA	NA	NA	NA	NA	NA	NA	NA	NA	NA	NA	NA	NA	NA	NA	NA	NA	NA	7.72009	10.8726	-0.154087	-0.337372	0.000418241	-1.99588	0.00709914	0.0104028	0.269173	-0.0353049	-0.00346114	8.27363	-1.69015	-2.08725	0.177535	-1.61711	0.993118	0.131321	1.06936	-0.37712	-0.0434924	2.01e-10	0.0982643	0.0428501	0.859925	0.113195	0.326229	0.896136	0.290896	0.707946	0.965511	3.11e-10	0.401752	0.169426	0.950805	0.313752	0.886811	0.999817	0.999988	0.867808	0.990589	5643.12	2.02e-63
12460	FXYD4	53828_at	53828	NA	NA	NA	NA	NA	NA	NA	NA	NA	NA	NA	NA	NA	NA	NA	NA	NA	NA	NA	NA	NA	NA	NA	NA	NA	NA	NA	NA	NA	NA	NA	NA	NA	NA	NA	NA	NA	NA	NA	NA	NA	NA	NA	NA	NA	NA	NA	5.15404	3.29007	0.0867509	0.146829	-0.000224117	1.52561	-0.00166027	0.047147	0.0701707	0.200877	0.201087	3.05105	1.15961	1.10703	-0.115934	1.50636	-0.283044	0.725301	0.339725	2.6149	3.07935	0.00390499	0.252629	0.27446	0.908247	0.139314	0.778506	0.472211	0.735724	0.0122716	0.00361417	0.00408836	0.561147	0.471763	0.967812	0.355278	0.961166	0.999817	0.999988	0.167451	0.0889061	3735.63	1.37e-59
12461	P2RY13	53829_at	53829	NA	NA	NA	NA	NA	NA	NA	NA	NA	NA	NA	NA	NA	NA	NA	NA	NA	NA	NA	NA	NA	NA	NA	NA	NA	NA	NA	NA	NA	NA	NA	NA	NA	NA	NA	NA	NA	NA	NA	NA	NA	NA	NA	NA	NA	NA	NA	6.66019	7.4196	-0.0860521	-0.00580333	-0.00177594	-0.674596	-0.014588	-0.0577445	-0.401767	-0.0621518	-0.0715857	4.86295	-0.812973	-0.0309242	-0.649291	-0.470767	-1.7577	-0.627842	-1.37475	-0.571812	-0.774776	1.6e-05	0.420729	0.975474	0.519617	0.640196	0.0859423	0.53344	0.176359	0.570438	0.442728	1.78e-05	0.687426	0.985609	0.79865	0.80744	0.876285	0.999817	0.999988	0.788833	0.77554	3115.23	6.68e-58
12462	GPR84	53831_at	53831	NA	NA	NA	NA	NA	NA	NA	NA	NA	NA	NA	NA	NA	NA	NA	NA	NA	NA	NA	NA	NA	NA	NA	NA	NA	NA	NA	NA	NA	NA	NA	NA	NA	NA	NA	NA	NA	NA	NA	NA	NA	NA	NA	NA	NA	NA	NA	5.45155	5.70782	0.0636976	0.0827352	0.000389225	-1.6812	0.00154036	-0.0562256	0.164421	0.0181002	0.098969	7.24947	1.16615	0.854334	0.275758	-2.27351	0.359658	-1.18465	1.09024	0.3227	2.0757	5.73e-09	0.250006	0.397673	0.78406	0.028067	0.72087	0.242687	0.281704	0.748492	0.0439593	7.71e-09	0.559581	0.588925	0.921771	0.141597	0.950149	0.999817	0.999988	0.890086	0.304729	7838.56	1.78e-66
12463	IL20RA	53832_at	53832	NA	NA	NA	NA	NA	NA	NA	NA	NA	NA	NA	NA	NA	NA	NA	NA	NA	NA	NA	NA	NA	NA	NA	NA	NA	NA	NA	NA	NA	NA	NA	NA	NA	NA	NA	NA	NA	NA	NA	NA	NA	NA	NA	NA	NA	NA	NA	5.577	6.92609	-0.0764906	-0.198509	0.000434634	-0.285476	0.00418823	0.0743285	-0.0485573	-0.0314894	0.00976132	10.0163	-1.59449	-2.334	0.350619	-0.439574	1.11348	1.78318	-0.366608	-0.639239	0.233108	8.57e-13	0.118178	0.0243558	0.727593	0.662455	0.271713	0.0816432	0.715716	0.526071	0.816788	1.91e-12	0.42468	0.127048	0.898532	0.819753	0.878827	0.999817	0.999988	0.759951	0.942015	10634.4	2.6e-69
12464	IL20RB	53833_at	53833	NA	NA	NA	NA	NA	NA	NA	NA	NA	NA	NA	NA	NA	NA	NA	NA	NA	NA	NA	NA	NA	NA	NA	NA	NA	NA	NA	NA	NA	NA	NA	NA	NA	NA	NA	NA	NA	NA	NA	NA	NA	NA	NA	NA	NA	NA	NA	5.80978	7.63111	-0.0700997	-0.178584	-0.00218438	-1.01751	0.00410091	0.00263093	-0.037621	-0.0404559	-0.00600668	8.72015	-1.15464	-1.65913	-1.39237	-1.23799	0.861482	0.049873	-0.224437	-0.648931	-0.113344	4.79e-11	0.254637	0.104394	0.170997	0.222463	0.393769	0.960455	0.823485	0.519847	0.910287	8.06e-11	0.562714	0.274272	0.53139	0.465104	0.891745	0.999817	0.999988	0.756094	0.973955	7204.96	1.08e-65
12465	FGFRL1	53834_at	53834	NA	NA	NA	NA	NA	NA	NA	NA	NA	NA	NA	NA	NA	NA	NA	NA	NA	NA	NA	NA	NA	NA	NA	NA	NA	NA	NA	NA	NA	NA	NA	NA	NA	NA	NA	NA	NA	NA	NA	NA	NA	NA	NA	NA	NA	NA	NA	7.24839	11.4357	-0.116016	-0.482259	0.00099722	-2.29621	0.00510115	-0.0552447	-0.0453997	0.00862749	0.0414477	11.9323	-1.74491	-4.09113	0.580421	-2.55103	0.978497	-0.956252	-0.24731	0.126365	0.714153	3.3e-15	0.0881711	0.000185829	0.564672	0.0143958	0.333323	0.344311	0.80585	0.900035	0.479006	1.26e-14	0.389662	0.014375	0.822742	0.0959341	0.886811	0.999817	0.999988	0.961978	0.794918	9355.4	4.03e-68
12466	GPR87	53836_at	53836	NA	NA	NA	NA	NA	NA	NA	NA	NA	NA	NA	NA	NA	NA	NA	NA	NA	NA	NA	NA	NA	NA	NA	NA	NA	NA	NA	NA	NA	NA	NA	NA	NA	NA	NA	NA	NA	NA	NA	NA	NA	NA	NA	NA	NA	NA	NA	4.55084	5.1482	-0.0314252	-0.137363	-0.000307367	0.583243	0.000169575	0.0257848	0.0124148	-0.0577022	0.0217367	9.59162	-0.843936	-2.08069	-0.319437	1.15699	0.0580803	0.79693	0.120755	-1.50907	0.668745	3.13e-12	0.403394	0.0434775	0.750948	0.253689	0.953955	0.429887	0.90445	0.138623	0.507246	6.3e-12	0.675262	0.170552	0.907798	0.499647	0.991662	0.999817	0.999988	0.421838	0.810436	11751.4	3.06e-70
12467	C11orf24	53838_at	53838	NA	NA	NA	NA	NA	NA	NA	NA	NA	NA	NA	NA	NA	NA	NA	NA	NA	NA	NA	NA	NA	NA	NA	NA	NA	NA	NA	NA	NA	NA	NA	NA	NA	NA	NA	NA	NA	NA	NA	NA	NA	NA	NA	NA	NA	NA	NA	7.50243	6.67482	-0.0173241	0.117749	-0.000232893	0.280893	-0.00253171	0.0053651	-0.164034	0.0382253	-0.0615107	6.75823	-0.252836	0.969291	-0.131535	0.302814	-0.471235	0.0901139	-0.867071	0.543281	-1.02843	2.94e-08	0.801604	0.337841	0.895968	0.763497	0.639864	0.928617	0.390734	0.589752	0.30952	3.75e-08	0.910464	0.532977	0.963432	0.878826	0.935553	0.999817	0.999988	0.801518	0.677524	9432.3	3.39e-68
12468	CDHR5	53841_at	53841	NA	NA	NA	NA	NA	NA	NA	NA	NA	NA	NA	NA	NA	NA	NA	NA	NA	NA	NA	NA	NA	NA	NA	NA	NA	NA	NA	NA	NA	NA	NA	NA	NA	NA	NA	NA	NA	NA	NA	NA	NA	NA	NA	NA	NA	NA	NA	6.07609	9.28564	-0.152498	-0.252148	-0.00429198	-2.3411	0.00331018	-0.0150948	-0.118695	-0.15031	-0.0156814	12.2468	-2.89914	-2.70376	-3.15761	-3.28755	0.802587	-0.330261	-0.817276	-2.78277	-0.341526	1.39e-15	0.00587949	0.00979263	0.00291245	0.0020236	0.426644	0.742813	0.418293	0.00798513	0.734377	5.89e-15	0.266367	0.0809572	0.128306	0.0307484	0.896505	0.999817	0.999988	0.138421	0.912131	10500.5	3.4e-69
12471	MYO3A	53904_at	53904	NA	NA	NA	NA	NA	NA	NA	NA	NA	NA	NA	NA	NA	NA	NA	NA	NA	NA	NA	NA	NA	NA	NA	NA	NA	NA	NA	NA	NA	NA	NA	NA	NA	NA	NA	NA	NA	NA	NA	NA	NA	NA	NA	NA	NA	NA	NA	4.97017	5.75138	-0.00630937	-0.0493429	-0.00152896	-0.730802	0.00380188	-0.00744285	0.0227398	-0.0543924	0.00447589	11.6154	-0.183672	-0.810192	-1.72246	-1.57146	1.41153	-0.249357	0.23976	-1.54198	0.149269	8.01e-15	0.855137	0.422308	0.0921995	0.123433	0.16531	0.804276	0.81166	0.130433	0.882042	2.77e-14	0.936554	0.610272	0.422269	0.330287	0.876285	0.999817	0.999988	0.410305	0.963917	16470.1	2.22e-73
12472	DUOX1	53905_at	53905	NA	NA	NA	NA	NA	NA	NA	NA	NA	NA	NA	NA	NA	NA	NA	NA	NA	NA	NA	NA	NA	NA	NA	NA	NA	NA	NA	NA	NA	NA	NA	NA	NA	NA	NA	NA	NA	NA	NA	NA	NA	NA	NA	NA	NA	NA	NA	6.07441	8.7618	-0.11187	-0.281585	-0.000798317	-1.58973	0.00583705	-0.00637541	-0.34093	-0.00887995	-0.0318374	8.27687	-1.52329	-2.16264	-0.420668	-1.59897	1.01367	-0.0999083	-1.68138	-0.117751	-0.496638	1.98e-10	0.135036	0.0361968	0.6761	0.117178	0.316431	0.920883	0.0999662	0.906816	0.621983	3.08e-10	0.448117	0.155312	0.876155	0.320299	0.886811	0.999817	0.999988	0.964933	0.866922	5383.7	5.52e-63
12473	RAB24	53917_at	53917	NA	NA	NA	NA	NA	NA	NA	NA	NA	NA	NA	NA	NA	NA	NA	NA	NA	NA	NA	NA	NA	NA	NA	NA	NA	NA	NA	NA	NA	NA	NA	NA	NA	NA	NA	NA	NA	NA	NA	NA	NA	NA	NA	NA	NA	NA	NA	9.05683	8.10846	0.124349	0.14853	0.00133464	-0.301339	-0.00372558	0.0128162	0.171996	0.070672	0.0477927	10.2915	2.27498	1.5327	0.944921	-0.407228	-0.86929	0.269849	1.13969	1.25912	1.00169	3.75e-13	0.0279714	0.132704	0.349999	0.685868	0.389533	0.788572	0.260749	0.214805	0.322121	8.93e-13	0.303994	0.31334	0.69444	0.83386	0.891306	0.999817	0.999988	0.509732	0.687271	21599.7	6.69e-76
12474	PELO	53918_at	53918	NA	NA	NA	NA	NA	NA	NA	NA	NA	NA	NA	NA	NA	NA	NA	NA	NA	NA	NA	NA	NA	NA	NA	NA	NA	NA	NA	NA	NA	NA	NA	NA	NA	NA	NA	NA	NA	NA	NA	NA	NA	NA	NA	NA	NA	NA	NA	7.81917	4.73813	0.100727	0.29876	0.000417098	2.30447	-0.0106782	-0.00628766	0.234947	0.0812847	-0.0220747	5.05571	1.54923	2.59179	0.248259	2.61812	-2.09462	-0.111297	1.3088	1.21749	-0.388955	8.5e-06	0.128684	0.0130046	0.80512	0.0121726	0.0421562	0.9119	0.19758	0.230084	0.699236	9.59e-06	0.439028	0.092496	0.930776	0.0872244	0.876285	0.999817	0.999988	0.529677	0.897725	11382	6.06e-70
12475	SLCO1C1	53919_at	53919	NA	NA	NA	NA	NA	NA	NA	NA	NA	NA	NA	NA	NA	NA	NA	NA	NA	NA	NA	NA	NA	NA	NA	NA	NA	NA	NA	NA	NA	NA	NA	NA	NA	NA	NA	NA	NA	NA	NA	NA	NA	NA	NA	NA	NA	NA	NA	9.47918	14.0489	-0.1742	-0.431994	0.00430158	-3.58512	-0.00196763	-0.02734	-0.099672	-0.426246	-0.211964	5.98423	-1.06957	-1.49605	1.02209	-1.62598	-0.154078	-0.193191	-0.221651	-2.54864	-1.49094	3.91e-07	0.290801	0.141971	0.312478	0.11129	0.878272	0.847722	0.825639	0.0144816	0.143305	4.68e-07	0.591309	0.324747	0.66707	0.311167	0.978521	0.999817	0.999988	0.176669	0.495358	2666.92	1.85e-56
12476	EXOSC9	5393_at	5393	NA	NA	NA	NA	NA	NA	NA	NA	NA	NA	NA	NA	NA	NA	NA	NA	NA	NA	NA	NA	NA	NA	NA	NA	NA	NA	NA	NA	NA	NA	NA	NA	NA	NA	NA	NA	NA	NA	NA	NA	NA	NA	NA	NA	NA	NA	NA	8.4036	7.71068	-0.039282	0.180578	0.000471608	-0.819562	-0.00077915	-0.000189686	0.103945	-0.00557912	-0.0873529	13.4412	-0.987039	2.55924	0.458583	-1.52114	-0.249688	-0.0054853	0.94597	-0.136518	-2.51451	5.76e-17	0.329166	0.014105	0.648852	0.135572	0.804022	0.995649	0.349469	0.892051	0.0157565	3.72e-16	0.619218	0.0963908	0.865108	0.350064	0.965993	0.999965	0.999988	0.958938	0.193493	35079.5	2.07e-80
12477	PPIL3	53938_at	53938	NA	NA	NA	NA	NA	NA	NA	NA	NA	NA	NA	NA	NA	NA	NA	NA	NA	NA	NA	NA	NA	NA	NA	NA	NA	NA	NA	NA	NA	NA	NA	NA	NA	NA	NA	NA	NA	NA	NA	NA	NA	NA	NA	NA	NA	NA	NA	9.42915	8.75236	-0.0752536	0.0819936	0.00214157	0.100632	0.00165308	-0.129268	-0.232425	0.00638294	0.100827	7.08661	-0.878287	0.539753	0.967246	0.0867548	0.246059	-1.7363	-0.98248	0.0725462	1.3481	9.84e-09	0.384688	0.592162	0.338851	0.931271	0.806812	0.0896983	0.33138	0.942505	0.184712	1.3e-08	0.661652	0.745409	0.687114	0.968592	0.966403	0.999817	0.999988	0.977954	0.551241	9528.13	2.73e-68
12479	FTHL17	53940_at	53940	NA	NA	NA	NA	NA	NA	NA	NA	NA	NA	NA	NA	NA	NA	NA	NA	NA	NA	NA	NA	NA	NA	NA	NA	NA	NA	NA	NA	NA	NA	NA	NA	NA	NA	NA	NA	NA	NA	NA	NA	NA	NA	NA	NA	NA	NA	NA	5.0448	6.44131	-0.0523391	-0.120011	-0.00215512	-1.01638	0.00316291	0.0428481	-0.0112872	0.0204479	0.0602686	12.1045	-1.41774	-1.83357	-2.25911	-2.03364	1.09268	1.33575	-0.110736	0.53939	1.87023	2.05e-15	0.163502	0.0736716	0.0290221	0.0482123	0.280643	0.188684	0.912343	0.592411	0.0682951	8.28e-15	0.475813	0.228512	0.280019	0.191823	0.881848	0.999817	0.999988	0.803227	0.367709	14692.9	2.56e-72
12481	CSNK1G1	53944_at	53944	NA	NA	NA	NA	NA	NA	NA	NA	NA	NA	NA	NA	NA	NA	NA	NA	NA	NA	NA	NA	NA	NA	NA	NA	NA	NA	NA	NA	NA	NA	NA	NA	NA	NA	NA	NA	NA	NA	NA	NA	NA	NA	NA	NA	NA	NA	NA	6.7194	6.6869	0.0187665	-0.0057512	-0.000758241	0.179711	0.000277554	0.00739996	-0.0487824	0.0483809	0.0130826	16.2731	0.658299	-0.11379	-1.0293	0.465653	0.124171	0.298741	-0.619778	1.65272	0.525735	5.96e-20	0.513869	0.909936	0.309114	0.643823	0.90176	0.766582	0.538687	0.1057	0.601783	1.25e-18	0.748523	0.950356	0.664288	0.809833	0.980747	0.999817	0.999988	0.374966	0.858813	43706.9	1.86e-82
12482	A4GALT	53947_at	53947	NA	NA	NA	NA	NA	NA	NA	NA	NA	NA	NA	NA	NA	NA	NA	NA	NA	NA	NA	NA	NA	NA	NA	NA	NA	NA	NA	NA	NA	NA	NA	NA	NA	NA	NA	NA	NA	NA	NA	NA	NA	NA	NA	NA	NA	NA	NA	7.4272	11.4567	-0.176056	-0.338133	-0.00260678	-3.07719	-0.00054713	-0.0356196	-0.138725	0.015272	-0.00358817	9.13893	-2.02434	-2.19294	-1.15993	-2.61357	-0.0802339	-0.471354	-0.577724	0.171007	-0.0472651	1.28e-11	0.0491992	0.0337904	0.252501	0.0123128	0.936425	0.63978	0.566475	0.865024	0.962522	2.34e-11	0.339259	0.150211	0.616456	0.0878956	0.989032	0.999817	0.999988	0.946401	0.990117	5739.36	1.4e-63
12484	CPSF2	53981_at	53981	NA	NA	NA	NA	NA	NA	NA	NA	NA	NA	NA	NA	NA	NA	NA	NA	NA	NA	NA	NA	NA	NA	NA	NA	NA	NA	NA	NA	NA	NA	NA	NA	NA	NA	NA	NA	NA	NA	NA	NA	NA	NA	NA	NA	NA	NA	NA	5.70851	5.45022	-0.0276783	-0.113481	0.00189297	1.76898	-0.000521871	-0.0371278	-0.07743	-0.11701	-0.0480348	9.2749	-0.678938	-1.57008	1.79693	3.20524	-0.163264	-1.04813	-0.687912	-2.7951	-1.34984	8.36e-12	0.500829	0.123755	0.0793999	0.00255062	0.871079	0.300457	0.495216	0.00773273	0.184158	1.57e-11	0.740661	0.301338	0.400639	0.0355794	0.977071	0.999817	0.999988	0.136253	0.550845	15428.8	9e-73
12488	SLC37A1	54020_at	54020	NA	NA	NA	NA	NA	NA	NA	NA	NA	NA	NA	NA	NA	NA	NA	NA	NA	NA	NA	NA	NA	NA	NA	NA	NA	NA	NA	NA	NA	NA	NA	NA	NA	NA	NA	NA	NA	NA	NA	NA	NA	NA	NA	NA	NA	NA	NA	7.48256	8.93855	-0.00324085	-0.0279473	-0.00177125	-2.17603	-0.00209826	0.0448749	0.241779	-0.121829	0.0032878	14.0361	-0.0733554	-0.356796	-1.55149	-3.63819	-0.605714	1.16897	1.9821	-2.6854	0.0852538	1.26e-17	0.941865	0.722996	0.128142	0.000733058	0.547901	0.248881	0.0539069	0.0102635	0.932457	1e-16	0.975902	0.833946	0.478063	0.0173869	0.917635	0.999817	0.999988	0.154852	0.981088	22568.7	2.61e-76
12489	RBM11	54033_at	54033	NA	NA	NA	NA	NA	NA	NA	NA	NA	NA	NA	NA	NA	NA	NA	NA	NA	NA	NA	NA	NA	NA	NA	NA	NA	NA	NA	NA	NA	NA	NA	NA	NA	NA	NA	NA	NA	NA	NA	NA	NA	NA	NA	NA	NA	NA	NA	6.28521	1.37623	0.155908	0.559144	0.000748317	2.65051	-0.0073689	-0.097468	-0.0506618	0.0542529	-0.118386	1.03309	1.68698	3.41249	0.313345	2.11845	-1.0169	-1.21375	-0.198543	0.571675	-1.4675	0.307361	0.0988775	0.00141672	0.755539	0.039977	0.314909	0.231493	0.84356	0.57053	0.149545	0.310354	0.403042	0.0322544	0.90998	0.172629	0.886811	0.999817	0.999988	0.788854	0.505762	3642.82	2.35e-59
12491	C21orf58	54058_at	54058	NA	NA	NA	NA	NA	NA	NA	NA	NA	NA	NA	NA	NA	NA	NA	NA	NA	NA	NA	NA	NA	NA	NA	NA	NA	NA	NA	NA	NA	NA	NA	NA	NA	NA	NA	NA	NA	NA	NA	NA	NA	NA	NA	NA	NA	NA	NA	6.1967	6.94495	-0.0255164	-0.0697156	-0.000811402	-0.56895	0.00165763	0.0355502	-0.0108248	0.065493	0.0457561	15.8861	-0.841321	-1.29652	-1.03532	-1.38569	0.697055	1.349	-0.129269	2.10292	1.72833	1.45e-19	0.40484	0.201737	0.306328	0.173015	0.489534	0.184426	0.89775	0.0413854	0.0911315	2.58e-18	0.676733	0.393944	0.662387	0.403577	0.907771	0.999817	0.999988	0.257677	0.413007	32842.6	8.47e-80
12492	YBEY	54059_at	54059	NA	NA	NA	NA	NA	NA	NA	NA	NA	NA	NA	NA	NA	NA	NA	NA	NA	NA	NA	NA	NA	NA	NA	NA	NA	NA	NA	NA	NA	NA	NA	NA	NA	NA	NA	NA	NA	NA	NA	NA	NA	NA	NA	NA	NA	NA	NA	7.76928	8.49396	-0.0524237	-0.0436237	0.000757131	-0.926342	0.00512703	0.047203	-0.391292	-0.0513021	-0.123201	8.99782	-0.800479	-0.375709	0.447393	-1.04482	0.998444	0.829502	-2.164	-0.762855	-2.15512	1.99e-11	0.427851	0.708988	0.656845	0.301967	0.323671	0.411419	0.0360858	0.44973	0.0368169	3.53e-11	0.692688	0.82534	0.868339	0.549721	0.886811	0.999817	0.999988	0.708235	0.282447	11073.1	1.09e-69
12494	C21orf62-AS1	54067_at	54067	NA	NA	NA	NA	NA	NA	NA	NA	NA	NA	NA	NA	NA	NA	NA	NA	NA	NA	NA	NA	NA	NA	NA	NA	NA	NA	NA	NA	NA	NA	NA	NA	NA	NA	NA	NA	NA	NA	NA	NA	NA	NA	NA	NA	NA	NA	NA	6.05837	6.51686	-0.00985495	-0.0772771	0.00138294	-0.27809	-0.000618312	0.0137247	-0.035371	0.134162	0.157922	7.36092	-0.160451	-0.709654	0.871339	-0.334442	-0.12839	0.257168	-0.208578	2.12718	2.94555	3.96e-09	0.87328	0.481764	0.388426	0.739678	0.898441	0.798281	0.835766	0.0392036	0.00519442	5.4e-09	0.944494	0.658981	0.71918	0.865384	0.980527	0.999817	0.999988	0.254405	0.108245	7655.82	2.95e-66
12495	MIS18A	54069_at	54069	NA	NA	NA	NA	NA	NA	NA	NA	NA	NA	NA	NA	NA	NA	NA	NA	NA	NA	NA	NA	NA	NA	NA	NA	NA	NA	NA	NA	NA	NA	NA	NA	NA	NA	NA	NA	NA	NA	NA	NA	NA	NA	NA	NA	NA	NA	NA	6.39865	4.40896	0.0728241	0.236809	0.00232067	0.514561	-0.00239636	-0.0143672	-0.0816418	0.131931	0.0715172	5.95279	1.41728	2.59947	1.74779	0.739715	-0.594795	-0.321795	-0.575474	2.50042	1.5945	4.34e-07	0.163634	0.0127566	0.087665	0.463508	0.555109	0.749173	0.567982	0.0163117	0.118176	5.18e-07	0.475874	0.0915377	0.412903	0.686123	0.919501	0.999817	0.999988	0.183598	0.460755	12200.8	1.37e-70
12497	LINC00158	54072_at	54072	NA	NA	NA	NA	NA	NA	NA	NA	NA	NA	NA	NA	NA	NA	NA	NA	NA	NA	NA	NA	NA	NA	NA	NA	NA	NA	NA	NA	NA	NA	NA	NA	NA	NA	NA	NA	NA	NA	NA	NA	NA	NA	NA	NA	NA	NA	NA	5.50652	6.82796	-0.0630506	-0.0743465	-0.00161046	-1.19375	-0.00380292	-0.0826191	-0.0639359	-0.0575936	-0.011851	10.1494	-1.35094	-0.89849	-1.33534	-1.88933	-1.0392	-2.03729	-0.496163	-1.20173	-0.290895	5.74e-13	0.183808	0.373947	0.188817	0.0656286	0.304543	0.0478296	0.622316	0.236072	0.772536	1.32e-12	0.495542	0.567577	0.552274	0.230896	0.885763	0.999817	0.999988	0.536209	0.928519	10951.6	1.38e-69
12499	TSPEAR	54084_at	54084	NA	NA	NA	NA	NA	NA	NA	NA	NA	NA	NA	NA	NA	NA	NA	NA	NA	NA	NA	NA	NA	NA	NA	NA	NA	NA	NA	NA	NA	NA	NA	NA	NA	NA	NA	NA	NA	NA	NA	NA	NA	NA	NA	NA	NA	NA	NA	5.34003	5.71621	-0.0264604	-0.000685021	-0.000312393	-0.733608	0.0028278	-0.0058772	0.0953797	0.0150106	0.0494077	11.9797	-0.799338	-0.011672	-0.365201	-1.63699	1.08948	-0.204329	1.04357	0.441587	1.70987	2.89e-15	0.428504	0.990742	0.716758	0.10896	0.282035	0.839064	0.302536	0.661009	0.0945248	1.12e-14	0.693195	0.994301	0.893759	0.307557	0.882105	0.999817	0.999988	0.842492	0.420472	20473.6	2.1e-75
12500	LINC00113	54088_at	54088	NA	NA	NA	NA	NA	NA	NA	NA	NA	NA	NA	NA	NA	NA	NA	NA	NA	NA	NA	NA	NA	NA	NA	NA	NA	NA	NA	NA	NA	NA	NA	NA	NA	NA	NA	NA	NA	NA	NA	NA	NA	NA	NA	NA	NA	NA	NA	5.20479	6.34667	-0.0247374	-0.0489437	-0.00159023	-1.52111	0.00710443	0.0213996	0.0834584	-0.0163536	0.0346033	6.83172	-0.383825	-0.428334	-0.954849	-1.74336	1.40586	0.382129	0.46901	-0.247102	0.615078	2.3e-08	0.703007	0.670554	0.345012	0.0884453	0.166977	0.704255	0.641441	0.806009	0.541757	2.96e-08	0.859344	0.799746	0.690555	0.273464	0.876285	0.999817	0.999988	0.918521	0.828864	5131.77	1.54e-62
12501	LINC00112	54089_at	54089	NA	NA	NA	NA	NA	NA	NA	NA	NA	NA	NA	NA	NA	NA	NA	NA	NA	NA	NA	NA	NA	NA	NA	NA	NA	NA	NA	NA	NA	NA	NA	NA	NA	NA	NA	NA	NA	NA	NA	NA	NA	NA	NA	NA	NA	NA	NA	6.78279	6.86448	-0.0106803	-0.0321668	-0.000335321	0.108098	0.00701265	-0.0118959	0.181148	0.0630889	0.0540893	10.9979	-0.246651	-0.419	-0.299678	0.184402	2.06546	-0.316171	1.51518	1.41885	1.43102	4.68e-14	0.806356	0.67731	0.765872	0.854569	0.0449636	0.753408	0.137071	0.163178	0.159681	1.35e-13	0.912779	0.803954	0.914026	0.929039	0.876285	0.999817	0.999988	0.452819	0.520344	19304.1	7.42e-75
12504	FAM3B	54097_at	54097	NA	NA	NA	NA	NA	NA	NA	NA	NA	NA	NA	NA	NA	NA	NA	NA	NA	NA	NA	NA	NA	NA	NA	NA	NA	NA	NA	NA	NA	NA	NA	NA	NA	NA	NA	NA	NA	NA	NA	NA	NA	NA	NA	NA	NA	NA	NA	6.44108	7.32016	0.0183621	-0.131067	-0.00155745	-0.0701818	0.0054963	-0.0375683	0.0626336	0.040494	0.122404	9.84772	0.356068	-1.43354	-1.16875	-0.100527	1.3593	-0.838412	0.439897	0.764691	2.71919	1.43e-12	0.723538	0.158963	0.248968	0.920395	0.181164	0.406453	0.662223	0.448648	0.00941236	3.04e-12	0.870608	0.346202	0.612506	0.962394	0.876285	0.999817	0.999988	0.7073	0.145181	12274.8	1.2e-70
12505	ALDH7A1P1	541_at	541	NA	NA	NA	NA	NA	NA	NA	NA	NA	NA	NA	NA	NA	NA	NA	NA	NA	NA	NA	NA	NA	NA	NA	NA	NA	NA	NA	NA	NA	NA	NA	NA	NA	NA	NA	NA	NA	NA	NA	NA	NA	NA	NA	NA	NA	NA	NA	9.23674	11.2372	-0.141554	-0.200832	0.00450008	-1.57045	-0.00489487	0.0214715	-0.231241	-0.209959	-0.227597	5.99735	-1.08897	-0.871434	1.33971	-0.892414	-0.480255	0.1901	-0.644306	-1.57295	-2.00584	3.74e-07	0.282255	0.388375	0.187404	0.377157	0.63349	0.850129	0.522812	0.123089	0.0512156	4.48e-07	0.584606	0.581012	0.551044	0.615347	0.934301	0.999817	0.999988	0.399955	0.326852	3973.73	3.66e-60
12506	RIPK4	54101_at	54101	NA	NA	NA	NA	NA	NA	NA	NA	NA	NA	NA	NA	NA	NA	NA	NA	NA	NA	NA	NA	NA	NA	NA	NA	NA	NA	NA	NA	NA	NA	NA	NA	NA	NA	NA	NA	NA	NA	NA	NA	NA	NA	NA	NA	NA	NA	NA	6.70107	7.11081	-0.0353221	-0.0200148	-0.000716629	-0.585205	0.00327258	0.0169082	0.032143	0.0629008	0.118599	10.3506	-0.741124	-0.236865	-0.58188	-0.906982	0.875728	0.408287	0.244266	1.28524	2.85076	3.14e-13	0.462662	0.813891	0.563697	0.36949	0.386062	0.685096	0.808191	0.205614	0.00668276	7.61e-13	0.715451	0.892897	0.822332	0.608672	0.891	0.999817	0.999988	0.501854	0.12273	15553.4	7.57e-73
12507	CLIC6	54102_at	54102	NA	NA	NA	NA	NA	NA	NA	NA	NA	NA	NA	NA	NA	NA	NA	NA	NA	NA	NA	NA	NA	NA	NA	NA	NA	NA	NA	NA	NA	NA	NA	NA	NA	NA	NA	NA	NA	NA	NA	NA	NA	NA	NA	NA	NA	NA	NA	6.38028	6.51793	-0.03465	-0.0232081	0.00118368	-0.175473	0.00319319	0.026746	-0.0112902	-0.0262009	0.00245685	9.28011	-0.711119	-0.268649	0.940091	-0.266009	0.835795	0.631719	-0.0839212	-0.523649	0.0577633	8.22e-12	0.480865	0.789489	0.352442	0.791508	0.407908	0.530927	0.93351	0.603221	0.954206	1.55e-11	0.72721	0.877867	0.696201	0.894007	0.893606	0.999817	0.999988	0.809872	0.988007	13488.9	1.6e-71
12509	TLR9	54106_at	54106	NA	NA	NA	NA	NA	NA	NA	NA	NA	NA	NA	NA	NA	NA	NA	NA	NA	NA	NA	NA	NA	NA	NA	NA	NA	NA	NA	NA	NA	NA	NA	NA	NA	NA	NA	NA	NA	NA	NA	NA	NA	NA	NA	NA	NA	NA	NA	6.9186	9.02314	-0.0713557	-0.250729	-0.00186959	-0.847721	0.00585965	-0.0203969	0.0703464	0.066451	0.0835518	11.1148	-1.26698	-2.51103	-1.28465	-1.11184	1.32693	-0.416802	0.452392	1.14902	1.69954	3.34e-14	0.212008	0.015892	0.20582	0.27241	0.191563	0.678905	0.653269	0.256924	0.0964695	9.95e-14	0.524677	0.10251	0.572104	0.520043	0.876285	0.999817	0.999988	0.556288	0.424484	11874	2.45e-70
12511	CHRAC1	54108_at	54108	NA	NA	NA	NA	NA	NA	NA	NA	NA	NA	NA	NA	NA	NA	NA	NA	NA	NA	NA	NA	NA	NA	NA	NA	NA	NA	NA	NA	NA	NA	NA	NA	NA	NA	NA	NA	NA	NA	NA	NA	NA	NA	NA	NA	NA	NA	NA	7.35624	6.78184	-0.00700172	-0.0274937	0.00306464	0.756411	0.0099901	0.119858	-0.0293507	0.0348872	-0.0101252	7.84889	-0.116805	-0.258699	1.97848	0.932097	2.1255	2.30118	-0.17734	0.56677	-0.193506	7.97e-10	0.907561	0.797106	0.0543282	0.35651	0.0393514	0.0263114	0.860077	0.573828	0.847477	1.16e-09	0.959476	0.882543	0.35481	0.597118	0.876285	0.999817	0.999988	0.790737	0.952042	11848.8	2.56e-70
12513	GPR88	54112_at	54112	NA	NA	NA	NA	NA	NA	NA	NA	NA	NA	NA	NA	NA	NA	NA	NA	NA	NA	NA	NA	NA	NA	NA	NA	NA	NA	NA	NA	NA	NA	NA	NA	NA	NA	NA	NA	NA	NA	NA	NA	NA	NA	NA	NA	NA	NA	NA	7.63072	6.54742	0.326524	0.340978	-0.00487959	-1.62199	-0.00791002	-0.0652621	0.0109915	0.197811	-0.00593696	4.04232	2.90583	1.71155	-1.68049	-1.06623	-0.897777	-0.668409	0.0354278	1.71431	-0.0605277	0.000216066	0.00577582	0.0942128	0.100142	0.292293	0.374323	0.507459	0.971903	0.0936987	0.952017	0.000233465	0.266367	0.26108	0.435393	0.539516	0.887715	0.999817	0.999988	0.35847	0.987409	3629.85	2.54e-59
12516	LINC00308	54143_at	54143	NA	NA	NA	NA	NA	NA	NA	NA	NA	NA	NA	NA	NA	NA	NA	NA	NA	NA	NA	NA	NA	NA	NA	NA	NA	NA	NA	NA	NA	NA	NA	NA	NA	NA	NA	NA	NA	NA	NA	NA	NA	NA	NA	NA	NA	NA	NA	5.94813	6.55159	-0.0485144	-0.084589	-0.000103692	-0.21206	0.00349181	0.00478493	0.0444268	0.0240843	0.10343	11.9902	-1.27981	-1.25862	-0.105857	-0.413221	1.17479	0.14527	0.424477	0.618719	3.12578	2.81e-15	0.207499	0.214983	0.91619	0.681506	0.246567	0.885179	0.673343	0.539378	0.00318075	1.09e-14	0.519784	0.409251	0.969942	0.831355	0.878827	0.999817	0.999988	0.768733	0.0836002	19371.3	6.89e-75
12517	LURAP1	541468_at	541468	NA	NA	NA	NA	NA	NA	NA	NA	NA	NA	NA	NA	NA	NA	NA	NA	NA	NA	NA	NA	NA	NA	NA	NA	NA	NA	NA	NA	NA	NA	NA	NA	NA	NA	NA	NA	NA	NA	NA	NA	NA	NA	NA	NA	NA	NA	NA	7.47232	8.31592	-0.0591564	-0.0532169	-0.00152565	-0.749867	0.00223407	-0.00123501	-0.0431668	0.00405313	0.00409989	11.2539	-1.15395	-0.585521	-1.1517	-1.08048	0.555799	-0.0277258	-0.304979	0.0769948	0.0916206	2.24e-14	0.254917	0.561269	0.255834	0.285973	0.58124	0.97801	0.761859	0.938986	0.927427	6.93e-14	0.562957	0.721804	0.618716	0.534517	0.925029	0.999817	0.999988	0.977044	0.979515	16714.8	1.62e-73
12518	MIR4435-2HG	541471_at	541471	NA	NA	NA	NA	NA	NA	NA	NA	NA	NA	NA	NA	NA	NA	NA	NA	NA	NA	NA	NA	NA	NA	NA	NA	NA	NA	NA	NA	NA	NA	NA	NA	NA	NA	NA	NA	NA	NA	NA	NA	NA	NA	NA	NA	NA	NA	NA	6.79084	6.51651	0.0317268	0.140403	-0.000866258	-1.1302	0.00400645	0.0134201	-0.139637	-0.0604979	-0.0198425	6.83698	0.479811	1.19764	-0.506977	-1.26254	0.772751	0.233575	-0.764855	-0.890983	-0.343776	2.26e-08	0.633803	0.237643	0.614771	0.213583	0.443913	0.816428	0.448551	0.377915	0.732696	2.91e-08	0.818107	0.433262	0.847447	0.454488	0.899976	0.999817	0.999988	0.653607	0.911182	8298.16	5.25e-67
12519	IL6-AS1	541472_at	541472	NA	NA	NA	NA	NA	NA	NA	NA	NA	NA	NA	NA	NA	NA	NA	NA	NA	NA	NA	NA	NA	NA	NA	NA	NA	NA	NA	NA	NA	NA	NA	NA	NA	NA	NA	NA	NA	NA	NA	NA	NA	NA	NA	NA	NA	NA	NA	6.25703	7.7288	-0.123623	-0.220694	-0.00224918	0.2809	0.00182183	-0.047353	-0.15219	-0.0263036	0.0375686	11.6297	-2.68132	-2.6999	-1.88787	0.450039	0.503957	-1.18202	-1.19556	-0.555585	0.933492	7.69e-15	0.0103708	0.00988989	0.0658295	0.654952	0.616874	0.243719	0.238446	0.581385	0.355798	2.67e-14	0.266367	0.0813089	0.379992	0.815478	0.931232	0.999817	0.999988	0.796241	0.713833	14490.6	3.45e-72
12520	MRPL39	54148_at	54148	NA	NA	NA	NA	NA	NA	NA	NA	NA	NA	NA	NA	NA	NA	NA	NA	NA	NA	NA	NA	NA	NA	NA	NA	NA	NA	NA	NA	NA	NA	NA	NA	NA	NA	NA	NA	NA	NA	NA	NA	NA	NA	NA	NA	NA	NA	NA	5.07868	4.48772	-0.00499612	0.00504922	0.0020838	0.71135	0.00154622	0.0245759	0.0551205	0.0379693	0.0346728	8.85007	-0.14202	0.0809557	2.29229	1.49365	0.56056	0.803991	0.567496	1.05108	1.12912	3.17e-11	0.88773	0.935854	0.0268644	0.142598	0.578018	0.425842	0.57334	0.299117	0.26513	5.47e-11	0.951198	0.964182	0.272139	0.360339	0.924164	0.999817	0.999988	0.590148	0.638877	16396.8	2.44e-73
12521	C21orf91	54149_at	54149	NA	NA	NA	NA	NA	NA	NA	NA	NA	NA	NA	NA	NA	NA	NA	NA	NA	NA	NA	NA	NA	NA	NA	NA	NA	NA	NA	NA	NA	NA	NA	NA	NA	NA	NA	NA	NA	NA	NA	NA	NA	NA	NA	NA	NA	NA	NA	8.14733	4.42857	0.0775532	0.0760343	0.00762326	4.72789	0.00851739	0.119673	-0.186577	0.219747	0.102441	2.05505	0.518745	0.28686	1.97329	2.33598	0.726601	0.921247	-0.452008	1.4314	0.784991	0.0460046	0.606608	0.775602	0.0549363	0.0242426	0.471422	0.362081	0.653544	0.159571	0.436779	0.0471166	0.80375	0.868744	0.356489	0.13025	0.904364	0.999817	0.999988	0.449288	0.772679	2337.13	3.11e-55
12522	C8orf58	541565_at	541565	NA	NA	NA	NA	NA	NA	NA	NA	NA	NA	NA	NA	NA	NA	NA	NA	NA	NA	NA	NA	NA	NA	NA	NA	NA	NA	NA	NA	NA	NA	NA	NA	NA	NA	NA	NA	NA	NA	NA	NA	NA	NA	NA	NA	NA	NA	NA	7.0761	8.30914	0.0229072	-0.104507	0.000994846	-1.48765	0.00957325	0.0530188	0.0493926	0.053995	-0.0161502	14.663	0.582684	-1.49939	0.979294	-2.79517	3.10567	1.55209	0.455047	1.33752	-0.470625	2.66e-18	0.563161	0.141108	0.332933	0.00773137	0.00336203	0.127998	0.651374	0.188112	0.640296	2.74e-17	0.777139	0.323896	0.682719	0.0665134	0.876285	0.999817	0.999988	0.484147	0.874616	25492.1	1.92e-77
12523	DCUN1D1	54165_at	54165	NA	NA	NA	NA	NA	NA	NA	NA	NA	NA	NA	NA	NA	NA	NA	NA	NA	NA	NA	NA	NA	NA	NA	NA	NA	NA	NA	NA	NA	NA	NA	NA	NA	NA	NA	NA	NA	NA	NA	NA	NA	NA	NA	NA	NA	NA	NA	5.43263	5.66342	-0.0211499	-0.0356519	-0.000379584	0.0503036	-0.000515091	0.040207	0.00123041	0.00650729	-0.0182018	12.7435	-0.685983	-0.652219	-0.476441	0.120518	-0.213071	1.50083	0.014454	0.205537	-0.676323	3.61e-16	0.49642	0.517744	0.636182	0.904637	0.832283	0.140735	0.988535	0.838127	0.502471	1.82e-15	0.737945	0.687823	0.858756	0.954145	0.970566	0.999817	0.999988	0.935773	0.807671	24425.4	4.81e-77
12524	NANS	54187_at	54187	NA	NA	NA	NA	NA	NA	NA	NA	NA	NA	NA	NA	NA	NA	NA	NA	NA	NA	NA	NA	NA	NA	NA	NA	NA	NA	NA	NA	NA	NA	NA	NA	NA	NA	NA	NA	NA	NA	NA	NA	NA	NA	NA	NA	NA	NA	NA	8.14585	5.37953	0.130747	0.437947	0.00306568	-0.423013	-0.00783336	-0.0344322	0.309929	0.0324179	0.0132234	5.18382	1.81606	3.43107	1.64787	-0.434012	-1.38766	-0.550417	1.55918	0.438501	0.210415	5.58e-06	0.0763631	0.00134289	0.106696	0.666458	0.172416	0.584892	0.126312	0.663226	0.834341	6.35e-06	0.371307	0.0313782	0.446923	0.821438	0.876285	0.999817	0.999988	0.843584	0.947923	10072.9	8.29e-69
12526	CYCS	54205_at	54205	NA	NA	NA	NA	NA	NA	NA	NA	NA	NA	NA	NA	NA	NA	NA	NA	NA	NA	NA	NA	NA	NA	NA	NA	NA	NA	NA	NA	NA	NA	NA	NA	NA	NA	NA	NA	NA	NA	NA	NA	NA	NA	NA	NA	NA	NA	NA	8.18228	5.78943	0.109683	0.233214	-0.00502342	2.34853	-0.00719276	0.109153	0.0609115	0.0682455	0.0230279	4.04101	1.10354	1.32346	-1.95589	1.74539	-0.922955	1.26389	0.221964	0.668664	0.265424	0.000216937	0.275952	0.192702	0.0570195	0.0880869	0.3612	0.213104	0.825397	0.507297	0.791956	0.000234395	0.579447	0.384664	0.361576	0.272728	0.886811	0.999817	0.999988	0.748122	0.934119	5334.15	6.73e-63
12527	ERRFI1	54206_at	54206	NA	NA	NA	NA	NA	NA	NA	NA	NA	NA	NA	NA	NA	NA	NA	NA	NA	NA	NA	NA	NA	NA	NA	NA	NA	NA	NA	NA	NA	NA	NA	NA	NA	NA	NA	NA	NA	NA	NA	NA	NA	NA	NA	NA	NA	NA	NA	9.36667	8.05196	0.075113	0.108122	0.0019143	0.827553	-0.00447114	0.050916	0.116818	0.055512	0.100908	8.94042	1.20217	0.976054	1.18565	0.978352	-0.912653	0.937845	0.677167	0.865213	1.85017	2.39e-11	0.2359	0.334518	0.242295	0.333394	0.366533	0.353582	0.501941	0.391742	0.0711938	4.18e-11	0.546146	0.529904	0.604912	0.576914	0.886811	0.999817	0.999988	0.663693	0.372514	17680.7	4.87e-74
12528	KCNK10	54207_at	54207	NA	NA	NA	NA	NA	NA	NA	NA	NA	NA	NA	NA	NA	NA	NA	NA	NA	NA	NA	NA	NA	NA	NA	NA	NA	NA	NA	NA	NA	NA	NA	NA	NA	NA	NA	NA	NA	NA	NA	NA	NA	NA	NA	NA	NA	NA	NA	7.20052	6.23786	-0.0246453	0.0713575	0.000431965	1.00817	-0.00195117	-0.0372321	-0.335568	0.059202	-0.00839292	9.19915	-0.523891	0.855567	0.355347	1.58303	-0.528978	-0.910858	-2.58357	1.22554	-0.204388	1.06e-11	0.603054	0.396998	0.724074	0.120771	0.599551	0.367468	0.0132748	0.227066	0.839018	1.96e-11	0.80183	0.588314	0.897054	0.32607	0.92785	0.999817	0.999988	0.526406	0.949727	18432.6	1.99e-74
12529	TREM2	54209_at	54209	NA	NA	NA	NA	NA	NA	NA	NA	NA	NA	NA	NA	NA	NA	NA	NA	NA	NA	NA	NA	NA	NA	NA	NA	NA	NA	NA	NA	NA	NA	NA	NA	NA	NA	NA	NA	NA	NA	NA	NA	NA	NA	NA	NA	NA	NA	NA	8.11667	9.15191	-0.0170105	-0.128208	0.0027039	-0.680801	-0.0116922	-0.078821	0.20582	0.00762368	0.231383	9.52859	-0.255287	-1.08526	1.57036	-0.75471	-2.23791	-1.36138	1.11875	0.11142	3.97812	3.8e-12	0.799723	0.283874	0.12369	0.454553	0.03048	0.180512	0.269483	0.911804	0.000263196	7.56e-12	0.909554	0.480504	0.471796	0.679069	0.876285	0.999817	0.999988	0.966692	0.0228723	11677.4	3.5e-70
12530	TREM1	54210_at	54210	NA	NA	NA	NA	NA	NA	NA	NA	NA	NA	NA	NA	NA	NA	NA	NA	NA	NA	NA	NA	NA	NA	NA	NA	NA	NA	NA	NA	NA	NA	NA	NA	NA	NA	NA	NA	NA	NA	NA	NA	NA	NA	NA	NA	NA	NA	NA	7.36676	7.42579	-0.0456976	-0.0680444	0.00118224	0.63285	0.00276186	-0.0930483	-0.11511	-0.0225812	0.00262783	11.4732	-1.01773	-0.854747	1.01892	1.04109	0.784469	-2.38491	-0.928507	-0.489746	0.0670457	1.2e-14	0.31452	0.397446	0.313961	0.303676	0.437082	0.0215804	0.358347	0.626813	0.946857	3.96e-14	0.608251	0.588675	0.66766	0.550847	0.899522	0.999817	0.999988	0.823576	0.985717	21176.6	1.02e-75
12531	SNTG1	54212_at	54212	NA	NA	NA	NA	NA	NA	NA	NA	NA	NA	NA	NA	NA	NA	NA	NA	NA	NA	NA	NA	NA	NA	NA	NA	NA	NA	NA	NA	NA	NA	NA	NA	NA	NA	NA	NA	NA	NA	NA	NA	NA	NA	NA	NA	NA	NA	NA	7.24055	7.39469	0.0490673	0.0200918	0.000545537	-0.67236	0.000123119	-0.0129613	-0.0537575	0.000561247	0.0240409	11.8114	1.12971	0.260916	0.486067	-1.14347	0.0361524	-0.34344	-0.448279	0.0125839	0.634106	4.62e-15	0.264884	0.795407	0.629397	0.259193	0.971329	0.732947	0.656211	0.990018	0.529384	1.7e-14	0.570918	0.881454	0.855036	0.504936	0.993915	0.999817	0.999988	0.995821	0.82141	21863.2	5.16e-76
12533	SNTG2	54221_at	54221	NA	NA	NA	NA	NA	NA	NA	NA	NA	NA	NA	NA	NA	NA	NA	NA	NA	NA	NA	NA	NA	NA	NA	NA	NA	NA	NA	NA	NA	NA	NA	NA	NA	NA	NA	NA	NA	NA	NA	NA	NA	NA	NA	NA	NA	NA	NA	5.34638	6.24419	-0.0605436	-0.0630787	0.000763936	-0.761778	-0.00502038	-0.079318	-0.089648	-0.123414	-0.0626394	8.29016	-1.15865	-0.680881	0.565764	-1.07686	-1.22533	-1.74695	-0.621378	-2.30002	-1.3733	1.9e-10	0.253019	0.499611	0.574506	0.287572	0.227144	0.0878136	0.537644	0.0263829	0.176806	2.96e-10	0.561264	0.672892	0.827952	0.536083	0.877264	0.999817	0.999988	0.218223	0.541957	8236.54	6.16e-67
12540	POLH	5429_at	5429	NA	NA	NA	NA	NA	NA	NA	NA	NA	NA	NA	NA	NA	NA	NA	NA	NA	NA	NA	NA	NA	NA	NA	NA	NA	NA	NA	NA	NA	NA	NA	NA	NA	NA	NA	NA	NA	NA	NA	NA	NA	NA	NA	NA	NA	NA	NA	5.56325	6.36086	-0.0499381	-0.0757483	-0.000356993	-0.495686	-0.000169758	-0.0153846	-0.0154196	-0.0257112	0.0101136	14.5576	-1.64741	-1.40945	-0.45575	-1.20788	-0.0714225	-0.584094	-0.184237	-0.825995	0.382218	3.44e-18	0.10679	0.165921	0.650872	0.233719	0.943394	0.56222	0.854697	0.413384	0.704189	3.4e-17	0.411068	0.354884	0.865381	0.477626	0.990285	0.999817	0.999988	0.680323	0.899599	26498	8.4e-78
12544	GPR173	54328_at	54328	NA	NA	NA	NA	NA	NA	NA	NA	NA	NA	NA	NA	NA	NA	NA	NA	NA	NA	NA	NA	NA	NA	NA	NA	NA	NA	NA	NA	NA	NA	NA	NA	NA	NA	NA	NA	NA	NA	NA	NA	NA	NA	NA	NA	NA	NA	NA	6.85001	7.32364	-0.0248217	-0.0440206	-3.69e-05	-0.445476	0.00249409	0.0187012	0.0803091	0.0576053	0.020383	15.9411	-0.778787	-0.779023	-0.0448487	-1.03243	0.998012	0.675278	0.912611	1.76009	0.732638	1.27e-19	0.440386	0.440248	0.964436	0.307667	0.323878	0.503128	0.366555	0.0855319	0.467769	2.32e-18	0.700925	0.624792	0.988069	0.554938	0.886811	0.999817	0.999988	0.344846	0.790204	36339.4	9.71e-81
12545	GPR85	54329_at	54329	NA	NA	NA	NA	NA	NA	NA	NA	NA	NA	NA	NA	NA	NA	NA	NA	NA	NA	NA	NA	NA	NA	NA	NA	NA	NA	NA	NA	NA	NA	NA	NA	NA	NA	NA	NA	NA	NA	NA	NA	NA	NA	NA	NA	NA	NA	NA	7.16249	4.09577	0.141672	0.293393	0.00024976	2.04871	0.00359657	0.0418939	0.186175	-0.0155364	0.0278813	4.55644	2.2718	2.65364	0.15499	2.42669	0.735545	0.773146	1.08129	-0.242616	0.512193	4.29e-05	0.0281794	0.0111275	0.877557	0.0195196	0.466016	0.443681	0.285619	0.80946	0.611147	4.72e-05	0.303994	0.086068	0.95806	0.114801	0.904242	0.999817	0.999988	0.920526	0.862354	10380.2	4.36e-69
12547	GNG2	54331_at	54331	NA	NA	NA	NA	NA	NA	NA	NA	NA	NA	NA	NA	NA	NA	NA	NA	NA	NA	NA	NA	NA	NA	NA	NA	NA	NA	NA	NA	NA	NA	NA	NA	NA	NA	NA	NA	NA	NA	NA	NA	NA	NA	NA	NA	NA	NA	NA	8.39247	5.0121	0.0887409	0.286969	-0.000734392	2.80782	0.00317625	0.0243908	0.151411	0.175913	0.109987	5.89605	1.50473	2.74459	-0.481904	3.51685	0.686888	0.475979	0.929879	2.90481	2.13654	5.24e-07	0.139731	0.0088161	0.632327	0.00104706	0.495855	0.636508	0.357644	0.00579149	0.0383893	6.24e-07	0.452006	0.0764814	0.856436	0.0212903	0.908777	0.999817	0.999988	0.119986	0.288336	15936.2	4.5e-73
12548	GDAP1	54332_at	54332	NA	NA	NA	NA	NA	NA	NA	NA	NA	NA	NA	NA	NA	NA	NA	NA	NA	NA	NA	NA	NA	NA	NA	NA	NA	NA	NA	NA	NA	NA	NA	NA	NA	NA	NA	NA	NA	NA	NA	NA	NA	NA	NA	NA	NA	NA	NA	9.39517	2.33263	0.240786	0.645002	0.00123595	5.38301	-0.00774186	-0.0134545	-0.0351324	0.181264	0.0538078	1.78538	2.65651	4.01372	0.527685	4.38684	-1.08933	-0.170834	-0.140385	1.94749	0.680078	0.0812811	0.0110468	0.000235952	0.60044	7.36e-05	0.282098	0.865159	0.889014	0.05805	0.500114	0.0828511	0.267296	0.0158944	0.841029	0.00534968	0.882105	0.999817	0.999988	0.294427	0.805976	8459.35	3.48e-67
12550	DPM3	54344_at	54344	NA	NA	NA	NA	NA	NA	NA	NA	NA	NA	NA	NA	NA	NA	NA	NA	NA	NA	NA	NA	NA	NA	NA	NA	NA	NA	NA	NA	NA	NA	NA	NA	NA	NA	NA	NA	NA	NA	NA	NA	NA	NA	NA	NA	NA	NA	NA	8.37614	9.95649	-0.0425438	-0.0531631	0.000234795	-2.0603	-0.00574476	-0.00278883	0.0340518	-0.133012	-0.267586	13.2438	-0.815713	-0.574935	0.174216	-2.91796	-1.40478	-0.0615387	0.236469	-2.48358	-5.87759	9.62e-17	0.419177	0.568343	0.862517	0.00559217	0.167296	0.951216	0.814196	0.016999	5.58e-07	5.81e-16	0.686585	0.727626	0.951803	0.0554116	0.876285	0.999817	0.999988	0.186264	0.000406808	20295.2	2.54e-75
12551	SOX18	54345_at	54345	NA	NA	NA	NA	NA	NA	NA	NA	NA	NA	NA	NA	NA	NA	NA	NA	NA	NA	NA	NA	NA	NA	NA	NA	NA	NA	NA	NA	NA	NA	NA	NA	NA	NA	NA	NA	NA	NA	NA	NA	NA	NA	NA	NA	NA	NA	NA	4.67915	6.44022	-0.108042	-0.0769313	-0.000457054	-2.33695	0.0023914	0.0446169	0.357603	-0.0450769	-0.0289758	6.44767	-1.55916	-0.626191	-0.255247	-2.49112	0.440134	0.741006	1.86909	-0.633484	-0.479035	8.29e-08	0.126316	0.534512	0.799754	0.0166882	0.662053	0.462732	0.0684565	0.529785	0.63435	1.03e-07	0.436318	0.701215	0.928092	0.105025	0.940613	0.999817	0.999988	0.762243	0.871475	3589.25	3.23e-59
12554	CYTL1	54360_at	54360	NA	NA	NA	NA	NA	NA	NA	NA	NA	NA	NA	NA	NA	NA	NA	NA	NA	NA	NA	NA	NA	NA	NA	NA	NA	NA	NA	NA	NA	NA	NA	NA	NA	NA	NA	NA	NA	NA	NA	NA	NA	NA	NA	NA	NA	NA	NA	6.20003	6.77092	-0.00483593	-0.0157451	0.00204737	-1.00227	-0.00559121	-0.11508	-0.0593695	-0.0288092	0.0268581	5.28992	-0.05446	-0.100011	0.892255	-0.83374	-0.803041	-1.4915	-0.242155	-0.315946	0.346503	3.93e-06	0.956822	0.920802	0.377241	0.409053	0.426384	0.143159	0.809816	0.753578	0.730661	4.5e-06	0.982859	0.956832	0.713032	0.642047	0.896367	0.999817	0.999988	0.892822	0.91048	3835.75	7.8e-60
12562	SLC38A2	54407_at	54407	NA	NA	NA	NA	NA	NA	NA	NA	NA	NA	NA	NA	NA	NA	NA	NA	NA	NA	NA	NA	NA	NA	NA	NA	NA	NA	NA	NA	NA	NA	NA	NA	NA	NA	NA	NA	NA	NA	NA	NA	NA	NA	NA	NA	NA	NA	NA	10.742	6.42166	0.200896	0.344911	0.00906346	2.52102	-0.0068413	0.181464	0.704021	0.0857368	0.129488	3.91724	1.76645	1.71057	3.08403	1.63739	-0.76719	1.8363	2.24206	0.734143	1.30434	0.000317005	0.0844462	0.0943939	0.00356804	0.108875	0.447177	0.0732587	0.0301895	0.466861	0.199082	0.000340928	0.383871	0.261243	0.134976	0.307417	0.902135	0.999817	0.999988	0.720817	0.567116	7020.97	1.88e-65
12564	NLGN3	54413_at	54413	NA	NA	NA	NA	NA	NA	NA	NA	NA	NA	NA	NA	NA	NA	NA	NA	NA	NA	NA	NA	NA	NA	NA	NA	NA	NA	NA	NA	NA	NA	NA	NA	NA	NA	NA	NA	NA	NA	NA	NA	NA	NA	NA	NA	NA	NA	NA	7.22194	7.84037	-0.0953149	-0.0870523	-0.000260545	-0.140846	0.00572748	0.0330684	-0.093887	0.0540786	-0.00570588	12.7642	-2.23673	-1.15223	-0.23661	-0.244144	1.71417	0.893083	-0.79798	1.23585	-0.153395	3.42e-16	0.0305628	0.255615	0.814087	0.808285	0.0937264	0.376803	0.429284	0.22325	0.878807	1.74e-15	0.305357	0.452747	0.933403	0.903542	0.876285	0.999817	0.999988	0.52153	0.963113	22597	2.54e-76
12565	SIAE	54414_at	54414	NA	NA	NA	NA	NA	NA	NA	NA	NA	NA	NA	NA	NA	NA	NA	NA	NA	NA	NA	NA	NA	NA	NA	NA	NA	NA	NA	NA	NA	NA	NA	NA	NA	NA	NA	NA	NA	NA	NA	NA	NA	NA	NA	NA	NA	NA	NA	8.28441	6.33686	0.0591319	0.175315	0.000452256	1.44164	-0.00318984	0.0263655	0.00786382	0.0819099	0.0903052	10.8289	1.45656	2.43574	0.431108	2.62307	-1.00209	0.747422	0.0701571	1.96483	2.54831	7.65e-14	0.15253	0.0190971	0.668552	0.0120218	0.321925	0.458892	0.944395	0.0559405	0.0144933	2.1e-13	0.464085	0.112263	0.872663	0.0864151	0.886811	0.999817	0.999988	0.290252	0.184618	32762	8.93e-80
12566	TAS2R5	54429_at	54429	NA	NA	NA	NA	NA	NA	NA	NA	NA	NA	NA	NA	NA	NA	NA	NA	NA	NA	NA	NA	NA	NA	NA	NA	NA	NA	NA	NA	NA	NA	NA	NA	NA	NA	NA	NA	NA	NA	NA	NA	NA	NA	NA	NA	NA	NA	NA	6.44129	6.6844	-0.0250972	-0.110989	0.00114822	0.786362	-0.00174844	-0.0191709	-0.35548	-0.0597586	0.0781499	8.03956	-0.435102	-1.0853	0.770345	1.00701	-0.386591	-0.3825	-2.2321	-1.0089	1.55213	4.28e-10	0.665673	0.283859	0.445323	0.319583	0.700973	0.703982	0.0308908	0.318686	0.127989	6.4e-10	0.838597	0.480504	0.756704	0.565006	0.946697	0.999817	0.999988	0.605688	0.474123	9811.89	1.45e-68
12568	DNAJC10	54431_at	54431	NA	NA	NA	NA	NA	NA	NA	NA	NA	NA	NA	NA	NA	NA	NA	NA	NA	NA	NA	NA	NA	NA	NA	NA	NA	NA	NA	NA	NA	NA	NA	NA	NA	NA	NA	NA	NA	NA	NA	NA	NA	NA	NA	NA	NA	NA	NA	6.85395	4.40502	-0.0310273	0.200527	0.00288117	1.98419	-0.00108568	-0.0453842	-0.0623113	0.010965	-0.026313	5.48902	-0.557296	2.03152	2.00266	2.63253	-0.248703	-0.93815	-0.405361	0.191794	-0.541437	2.03e-06	0.580225	0.0484351	0.0515694	0.0117382	0.804779	0.353427	0.68723	0.848809	0.591012	2.35e-06	0.787804	0.181228	0.349151	0.0852479	0.966266	0.999817	0.999988	0.940678	0.852496	11925.1	2.24e-70
12570	GAR1	54433_at	54433	NA	NA	NA	NA	NA	NA	NA	NA	NA	NA	NA	NA	NA	NA	NA	NA	NA	NA	NA	NA	NA	NA	NA	NA	NA	NA	NA	NA	NA	NA	NA	NA	NA	NA	NA	NA	NA	NA	NA	NA	NA	NA	NA	NA	NA	NA	NA	8.03264	8.06245	0.0353342	0.133899	-9.58e-05	-1.72281	-0.00297429	-0.0986252	0.130047	0.167225	0.0969541	8.29115	0.523767	1.11951	-0.0549689	-1.88638	-0.562291	-1.6825	0.698196	2.41396	1.64643	1.9e-10	0.60314	0.269162	0.956419	0.0660348	0.576849	0.0997476	0.488828	0.0201279	0.106993	2.95e-10	0.80183	0.466228	0.985633	0.231791	0.924164	0.999817	0.999988	0.19848	0.442141	11155.5	9.32e-70
12573	SH3TC1	54436_at	54436	NA	NA	NA	NA	NA	NA	NA	NA	NA	NA	NA	NA	NA	NA	NA	NA	NA	NA	NA	NA	NA	NA	NA	NA	NA	NA	NA	NA	NA	NA	NA	NA	NA	NA	NA	NA	NA	NA	NA	NA	NA	NA	NA	NA	NA	NA	NA	6.00206	3.88094	0.151468	0.265054	0.0069481	-0.387103	0.00142959	-0.0316603	-0.10288	0.278425	0.0394668	2.60967	1.46812	1.44905	2.60618	-0.277151	0.176721	-0.35317	-0.361166	2.62807	0.438237	0.0124342	0.149376	0.154604	0.0125436	0.782997	0.86056	0.725693	0.71975	0.0118711	0.663416	0.0128834	0.46163	0.34067	0.208095	0.889852	0.975623	0.999817	0.999988	0.165522	0.884931	2664.16	1.89e-56
12574	SEMA5B	54437_at	54437	NA	NA	NA	NA	NA	NA	NA	NA	NA	NA	NA	NA	NA	NA	NA	NA	NA	NA	NA	NA	NA	NA	NA	NA	NA	NA	NA	NA	NA	NA	NA	NA	NA	NA	NA	NA	NA	NA	NA	NA	NA	NA	NA	NA	NA	NA	NA	9.41381	8.99791	-0.00597726	0.022856	-0.00213319	0.667131	-0.000717467	-0.00394021	0.10439	0.148686	0.161908	10.9819	-0.105156	0.226797	-1.4523	0.86694	-0.160978	-0.0797764	0.665156	2.54734	3.26311	4.9e-14	0.916743	0.821661	0.153705	0.390805	0.872867	0.936787	0.509516	0.0145284	0.00216818	1.41e-13	0.96443	0.898076	0.510819	0.627314	0.977701	0.999817	0.999988	0.176806	0.0683311	21579.2	6.83e-76
12575	GFOD1	54438_at	54438	NA	NA	NA	NA	NA	NA	NA	NA	NA	NA	NA	NA	NA	NA	NA	NA	NA	NA	NA	NA	NA	NA	NA	NA	NA	NA	NA	NA	NA	NA	NA	NA	NA	NA	NA	NA	NA	NA	NA	NA	NA	NA	NA	NA	NA	NA	NA	10.2909	9.09584	0.125516	0.164466	0.00132263	0.0506481	-0.00348109	-0.0253289	0.145589	0.0363174	0.00043389	8.71572	1.73362	1.28126	0.706951	0.0516733	-0.613205	-0.402621	0.728311	0.48849	0.00686547	4.86e-11	0.0901789	0.206994	0.483425	0.959029	0.542983	0.689229	0.470386	0.627695	0.994554	8.17e-11	0.392087	0.399852	0.778915	0.981427	0.917635	0.999817	0.999988	0.823793	0.998564	15894.2	4.76e-73
12576	RBM27	54439_at	54439	NA	NA	NA	NA	NA	NA	NA	NA	NA	NA	NA	NA	NA	NA	NA	NA	NA	NA	NA	NA	NA	NA	NA	NA	NA	NA	NA	NA	NA	NA	NA	NA	NA	NA	NA	NA	NA	NA	NA	NA	NA	NA	NA	NA	NA	NA	NA	8.6481	9.13113	0.0347252	0.065663	-0.00151275	-1.44409	-0.000578389	0.0433621	0.119118	-0.140847	-0.127914	14.4773	0.7936	0.846416	-1.33789	-2.4378	-0.168582	1.14049	0.985981	-3.13466	-3.34895	4.2e-18	0.431803	0.402024	0.187992	0.0190021	0.866919	0.260418	0.329679	0.00310363	0.00169967	3.99e-17	0.695085	0.592833	0.5512	0.11342	0.976177	0.999817	0.999988	0.0966276	0.0608429	30731.7	3.51e-79
12579	KCTD5	54442_at	54442	NA	NA	NA	NA	NA	NA	NA	NA	NA	NA	NA	NA	NA	NA	NA	NA	NA	NA	NA	NA	NA	NA	NA	NA	NA	NA	NA	NA	NA	NA	NA	NA	NA	NA	NA	NA	NA	NA	NA	NA	NA	NA	NA	NA	NA	NA	NA	8.04342	8.92146	-0.0748114	-0.110444	-0.000244998	-0.281342	-5.99e-05	-0.043505	0.0223065	0.0615424	0.0782229	14.7045	-1.77737	-1.47999	-0.225252	-0.493734	-0.0181606	-1.18953	0.191944	1.42387	2.12902	2.4e-18	0.0826072	0.146192	0.822854	0.624016	0.985595	0.240783	0.848693	0.161728	0.0390424	2.53e-17	0.381615	0.329894	0.936818	0.796429	0.996414	0.999817	0.999988	0.451742	0.290532	28729.4	1.49e-78
12580	ANLN	54443_at	54443	NA	NA	NA	NA	NA	NA	NA	NA	NA	NA	NA	NA	NA	NA	NA	NA	NA	NA	NA	NA	NA	NA	NA	NA	NA	NA	NA	NA	NA	NA	NA	NA	NA	NA	NA	NA	NA	NA	NA	NA	NA	NA	NA	NA	NA	NA	NA	8.89794	-3.17634	0.40062	0.447928	0.0260858	12.9653	0.0150308	0.34138	-0.178704	0.51213	0.222266	-0.655979	1.19259	0.752097	3.00511	2.85096	0.57066	1.16956	-0.192675	1.48465	0.757996	0.515346	0.239594	0.456105	0.00442438	0.00667935	0.571212	0.248644	0.848124	0.144959	0.452603	0.518417	0.550331	0.637505	0.146014	0.0613887	0.923285	0.999817	0.999988	0.430909	0.779772	553.407	6.74e-42
12584	FBXO42	54455_at	54455	NA	NA	NA	NA	NA	NA	NA	NA	NA	NA	NA	NA	NA	NA	NA	NA	NA	NA	NA	NA	NA	NA	NA	NA	NA	NA	NA	NA	NA	NA	NA	NA	NA	NA	NA	NA	NA	NA	NA	NA	NA	NA	NA	NA	NA	NA	NA	8.66588	9.41137	0.037086	-0.0778148	0.00038312	-0.491596	-0.00292766	0.0182538	0.0398526	-0.0548713	-0.045707	19.8903	1.12978	-1.33707	0.451663	-1.10622	-1.13747	0.639975	0.439718	-1.62785	-1.59515	2.95e-23	0.264855	0.188258	0.65379	0.274806	0.261664	0.525597	0.662352	0.110891	0.118031	3.89e-21	0.570916	0.379489	0.867067	0.522824	0.878827	0.999817	0.999988	0.382407	0.460755	54829.7	1.45e-84
12585	MOV10L1	54456_at	54456	NA	NA	NA	NA	NA	NA	NA	NA	NA	NA	NA	NA	NA	NA	NA	NA	NA	NA	NA	NA	NA	NA	NA	NA	NA	NA	NA	NA	NA	NA	NA	NA	NA	NA	NA	NA	NA	NA	NA	NA	NA	NA	NA	NA	NA	NA	NA	7.04886	9.30223	-0.0728533	-0.251834	-0.00218183	-0.979845	0.00679268	-0.0437153	-0.0104465	-0.0440776	0.0121315	12.897	-1.45595	-2.83869	-1.68738	-1.44644	1.73131	-1.00544	-0.0756139	-0.857826	0.277746	2.4e-16	0.152697	0.00689847	0.0987995	0.155331	0.0905948	0.320331	0.940078	0.395763	0.782544	1.28e-15	0.464085	0.067731	0.433165	0.378721	0.876285	0.999817	0.999988	0.666909	0.931002	15613.2	6.98e-73
12586	TAF7L	54457_at	54457	NA	NA	NA	NA	NA	NA	NA	NA	NA	NA	NA	NA	NA	NA	NA	NA	NA	NA	NA	NA	NA	NA	NA	NA	NA	NA	NA	NA	NA	NA	NA	NA	NA	NA	NA	NA	NA	NA	NA	NA	NA	NA	NA	NA	NA	NA	NA	4.9697	5.53826	-0.0103857	-0.0985986	-0.00209264	0.330096	0.00403292	-0.0368331	0.0583363	0.00958719	0.0343374	10.2769	-0.277791	-1.48751	-2.16608	0.652185	1.37574	-1.13383	0.565138	0.249724	1.05217	3.91e-13	0.782509	0.144204	0.0359164	0.517766	0.176052	0.263172	0.574928	0.803995	0.298621	9.29e-13	0.900711	0.327506	0.304477	0.725477	0.876285	0.999817	0.999988	0.917375	0.668248	13902.1	8.37e-72
12588	MRPS21	54460_at	54460	NA	NA	NA	NA	NA	NA	NA	NA	NA	NA	NA	NA	NA	NA	NA	NA	NA	NA	NA	NA	NA	NA	NA	NA	NA	NA	NA	NA	NA	NA	NA	NA	NA	NA	NA	NA	NA	NA	NA	NA	NA	NA	NA	NA	NA	NA	NA	10.3574	10.3415	0.0249439	0.186906	0.000196285	-2.03422	-0.00675846	-0.000677491	-0.0361186	-0.117656	-0.144519	15.4463	0.537031	2.26968	0.163538	-3.23504	-1.85575	-0.0167867	-0.281643	-2.4668	-3.56447	4.05e-19	0.594025	0.0283183	0.870864	0.00234634	0.0703781	0.986685	0.779573	0.0177098	0.000910903	5.9e-18	0.795922	0.137691	0.955084	0.0336969	0.876285	0.999817	0.999988	0.189194	0.0446102	39120.6	2e-81
12589	FBXW5	54461_at	54461	NA	NA	NA	NA	NA	NA	NA	NA	NA	NA	NA	NA	NA	NA	NA	NA	NA	NA	NA	NA	NA	NA	NA	NA	NA	NA	NA	NA	NA	NA	NA	NA	NA	NA	NA	NA	NA	NA	NA	NA	NA	NA	NA	NA	NA	NA	NA	8.44996	10.5301	0.00683327	-0.122802	-0.00404912	-1.94583	-0.00276171	-0.0012585	0.0828904	0.00856859	0.0333156	13.4662	0.12596	-1.27678	-2.88843	-2.64946	-0.64926	-0.0266984	0.553404	0.153815	0.703538	5.4e-17	0.900353	0.208557	0.00604912	0.0112461	0.519636	0.978824	0.582864	0.878478	0.485527	3.52e-16	0.95707	0.40139	0.161265	0.0831826	0.913852	0.999817	0.999988	0.952083	0.799306	19088	9.44e-75
12592	XRN1	54464_at	54464	NA	NA	NA	NA	NA	NA	NA	NA	NA	NA	NA	NA	NA	NA	NA	NA	NA	NA	NA	NA	NA	NA	NA	NA	NA	NA	NA	NA	NA	NA	NA	NA	NA	NA	NA	NA	NA	NA	NA	NA	NA	NA	NA	NA	NA	NA	NA	6.71336	5.92181	0.0333299	0.0834668	0.00219962	0.181309	-0.00267047	0.0213228	0.0411777	0.0389596	0.00892696	9.85901	0.79985	1.12978	2.04276	0.321395	-0.817329	0.588903	0.357906	0.910487	0.245421	1.38e-12	0.428211	0.264855	0.0472603	0.749474	0.418263	0.559019	0.722171	0.367661	0.807302	2.95e-12	0.693	0.462258	0.339309	0.870489	0.894145	0.999817	0.999988	0.64537	0.939308	20419.7	2.23e-75
12593	ETAA1	54465_at	54465	NA	NA	NA	NA	NA	NA	NA	NA	NA	NA	NA	NA	NA	NA	NA	NA	NA	NA	NA	NA	NA	NA	NA	NA	NA	NA	NA	NA	NA	NA	NA	NA	NA	NA	NA	NA	NA	NA	NA	NA	NA	NA	NA	NA	NA	NA	NA	5.38944	3.95362	0.0867371	0.069773	0.00349294	1.29321	0.000315445	0.0467092	0.00189959	0.0363294	0.00278417	3.97487	1.25698	0.57032	1.9589	1.38434	0.058302	0.779027	0.00997049	0.512705	0.0462226	0.000265824	0.215571	0.57144	0.0566551	0.173425	0.953779	0.440247	0.992091	0.610792	0.963348	0.000286594	0.528618	0.7296	0.360552	0.403852	0.991655	0.999817	0.999988	0.81346	0.990184	4799.59	6.45e-62
12594	ANKIB1	54467_at	54467	NA	NA	NA	NA	NA	NA	NA	NA	NA	NA	NA	NA	NA	NA	NA	NA	NA	NA	NA	NA	NA	NA	NA	NA	NA	NA	NA	NA	NA	NA	NA	NA	NA	NA	NA	NA	NA	NA	NA	NA	NA	NA	NA	NA	NA	NA	NA	9.3791	7.4062	0.0964164	0.163215	0.00384945	1.19915	-0.000491706	0.0809742	0.0250914	-0.000133976	-0.0977898	7.46534	1.40088	1.33756	2.16443	1.28698	-0.091115	1.35401	0.132041	-0.00189566	-1.62771	2.81e-09	0.168454	0.188097	0.03605	0.205014	0.927826	0.182834	0.89557	0.998496	0.11092	3.88e-09	0.480453	0.379382	0.30453	0.444807	0.987807	0.999817	0.999988	0.999279	0.447906	14610.5	2.89e-72
12597	TOLLIP	54472_at	54472	NA	NA	NA	NA	NA	NA	NA	NA	NA	NA	NA	NA	NA	NA	NA	NA	NA	NA	NA	NA	NA	NA	NA	NA	NA	NA	NA	NA	NA	NA	NA	NA	NA	NA	NA	NA	NA	NA	NA	NA	NA	NA	NA	NA	NA	NA	NA	9.13897	5.33531	0.0737024	0.41112	-0.00210877	2.38802	-0.00304099	-0.046704	0.0772596	0.287538	0.182021	4.29248	0.854722	2.68917	-0.946386	2.04564	-0.449774	-0.623337	0.324511	3.24731	2.41825	9.91e-05	0.39746	0.010165	0.34926	0.0469637	0.655141	0.536368	0.747131	0.00226686	0.019921	0.000108098	0.670156	0.0823742	0.694069	0.189319	0.937783	0.999817	0.999988	0.0839789	0.214963	8840.93	1.35e-67
12601	PLEKHA5	54477_at	54477	NA	NA	NA	NA	NA	NA	NA	NA	NA	NA	NA	NA	NA	NA	NA	NA	NA	NA	NA	NA	NA	NA	NA	NA	NA	NA	NA	NA	NA	NA	NA	NA	NA	NA	NA	NA	NA	NA	NA	NA	NA	NA	NA	NA	NA	NA	NA	8.39464	8.11577	0.0890877	0.113517	-0.000763888	-0.74791	-0.00318075	0.00373547	0.0837929	-0.00375346	-0.0496702	12.8204	2.02854	1.45792	-0.673118	-1.25795	-0.9237	0.0978895	0.691044	-0.0832305	-1.29567	2.94e-16	0.0487513	0.152155	0.504488	0.215225	0.360817	0.922477	0.493266	0.934056	0.202026	1.53e-15	0.338524	0.337477	0.789899	0.455877	0.886811	0.999817	0.999988	0.975521	0.570805	28744.2	1.47e-78
12602	PIMREG	54478_at	54478	NA	NA	NA	NA	NA	NA	NA	NA	NA	NA	NA	NA	NA	NA	NA	NA	NA	NA	NA	NA	NA	NA	NA	NA	NA	NA	NA	NA	NA	NA	NA	NA	NA	NA	NA	NA	NA	NA	NA	NA	NA	NA	NA	NA	NA	NA	NA	6.60209	8.63274	-0.0308648	-0.176584	-0.000392805	-1.68026	0.00216384	-0.0660672	-0.100718	0.0532715	-0.0114192	10.107	-0.520874	-1.68084	-0.256533	-2.09456	0.465725	-1.28316	-0.615616	0.875486	-0.220769	6.52e-13	0.605137	0.100072	0.798768	0.0421618	0.643772	0.206335	0.541405	0.386192	0.826321	1.48e-12	0.802711	0.269293	0.927867	0.177935	0.936416	0.999817	0.999988	0.659646	0.94438	9767.48	1.6e-68
12603	CHPF2	54480_at	54480	NA	NA	NA	NA	NA	NA	NA	NA	NA	NA	NA	NA	NA	NA	NA	NA	NA	NA	NA	NA	NA	NA	NA	NA	NA	NA	NA	NA	NA	NA	NA	NA	NA	NA	NA	NA	NA	NA	NA	NA	NA	NA	NA	NA	NA	NA	NA	8.0054	7.63226	0.0291473	0.16275	-0.001595	-1.13495	-0.00368976	0.0194804	0.126754	0.115458	0.0910725	11.1559	0.614109	1.93409	-1.30048	-1.76633	-0.991473	0.472357	0.967259	2.36895	2.19821	2.97e-14	0.542391	0.0597262	0.20039	0.0844664	0.327022	0.63907	0.338844	0.0224184	0.0333865	8.93e-14	0.765479	0.203735	0.566864	0.266079	0.886811	0.999817	0.999988	0.207499	0.269281	22382.5	3.12e-76
12604	TRMT13	54482_at	54482	NA	NA	NA	NA	NA	NA	NA	NA	NA	NA	NA	NA	NA	NA	NA	NA	NA	NA	NA	NA	NA	NA	NA	NA	NA	NA	NA	NA	NA	NA	NA	NA	NA	NA	NA	NA	NA	NA	NA	NA	NA	NA	NA	NA	NA	NA	NA	6.62693	3.42362	0.114893	0.164037	0.00817765	2.61045	0.0119984	0.078086	0.0789318	0.0899192	0.0295301	2.38385	1.15313	0.928616	3.17623	1.93531	1.53585	0.901959	0.286928	0.878871	0.339537	0.0216355	0.25525	0.358291	0.00276556	0.0595718	0.13193	0.372122	0.775551	0.384375	0.735864	0.0223005	0.563134	0.552258	0.125507	0.217868	0.876285	0.999817	0.999988	0.658256	0.912713	3481.35	6.2e-59
12605	DGCR8	54487_at	54487	NA	NA	NA	NA	NA	NA	NA	NA	NA	NA	NA	NA	NA	NA	NA	NA	NA	NA	NA	NA	NA	NA	NA	NA	NA	NA	NA	NA	NA	NA	NA	NA	NA	NA	NA	NA	NA	NA	NA	NA	NA	NA	NA	NA	NA	NA	NA	7.61109	7.26895	0.0486173	0.0528077	0.000788139	-0.294104	0.0031334	0.0843568	0.0131179	0.132645	-0.0363703	11.156	1.07553	0.658926	0.674733	-0.480597	0.884064	2.14772	0.105107	2.85765	-0.921753	2.96e-14	0.288157	0.51347	0.503471	0.633248	0.381597	0.0374358	0.916782	0.00656251	0.36182	8.93e-14	0.5893	0.684032	0.789032	0.802893	0.890137	0.999817	0.999988	0.127727	0.718327	22304.9	3.36e-76
12608	NEURL1B	54492_at	54492	NA	NA	NA	NA	NA	NA	NA	NA	NA	NA	NA	NA	NA	NA	NA	NA	NA	NA	NA	NA	NA	NA	NA	NA	NA	NA	NA	NA	NA	NA	NA	NA	NA	NA	NA	NA	NA	NA	NA	NA	NA	NA	NA	NA	NA	NA	NA	9.44065	11.9077	0.0679755	0.00414094	-0.0101063	-3.38252	-0.00848962	0.0536798	-0.119088	-0.0513475	0.0439298	8.44491	0.694888	0.0238763	-3.99809	-2.55417	-1.10684	0.631537	-0.440923	-0.511171	0.514466	1.16e-10	0.490878	0.981062	0.000247559	0.0142841	0.274539	0.531045	0.661486	0.611856	0.609571	1.85e-10	0.733838	0.988614	0.051367	0.0955679	0.878946	0.999817	0.999988	0.814133	0.861641	7329.44	7.49e-66
12609	C11orf71	54494_at	54494	NA	NA	NA	NA	NA	NA	NA	NA	NA	NA	NA	NA	NA	NA	NA	NA	NA	NA	NA	NA	NA	NA	NA	NA	NA	NA	NA	NA	NA	NA	NA	NA	NA	NA	NA	NA	NA	NA	NA	NA	NA	NA	NA	NA	NA	NA	NA	7.87129	6.38013	-0.0322788	0.0719754	0.00171826	1.75647	-0.000996417	-0.000462304	-0.125174	0.059538	0.0580637	8.58111	-0.625788	0.787047	1.28912	2.51535	-0.246369	-0.0103149	-0.878936	1.12406	1.28958	7.47e-11	0.534774	0.435587	0.204273	0.0157238	0.806573	0.991818	0.38434	0.267248	0.204115	1.22e-10	0.761269	0.620841	0.570601	0.101308	0.966403	0.999817	0.999988	0.566039	0.573769	18320.7	2.27e-74
12610	TMX3	54495_at	54495	NA	NA	NA	NA	NA	NA	NA	NA	NA	NA	NA	NA	NA	NA	NA	NA	NA	NA	NA	NA	NA	NA	NA	NA	NA	NA	NA	NA	NA	NA	NA	NA	NA	NA	NA	NA	NA	NA	NA	NA	NA	NA	NA	NA	NA	NA	NA	5.40407	4.68905	0.0496031	0.084144	0.000239603	0.329678	-0.00195191	0.000188222	0.149196	-0.011511	-0.0410611	8.50404	1.29671	1.2407	0.242396	0.63661	-0.650773	0.00566281	1.41262	-0.293043	-1.2297	9.56e-11	0.201671	0.22147	0.809631	0.527766	0.518669	0.995508	0.164992	0.770904	0.225519	1.55e-10	0.513581	0.416126	0.932304	0.732411	0.913852	0.999965	0.999988	0.90122	0.598203	15701.5	6.18e-73
12611	PRMT7	54496_at	54496	NA	NA	NA	NA	NA	NA	NA	NA	NA	NA	NA	NA	NA	NA	NA	NA	NA	NA	NA	NA	NA	NA	NA	NA	NA	NA	NA	NA	NA	NA	NA	NA	NA	NA	NA	NA	NA	NA	NA	NA	NA	NA	NA	NA	NA	NA	NA	6.92938	3.0419	0.148968	0.484156	0.00246828	1.07552	-0.00822693	0.0263895	0.199637	0.156591	0.133225	2.54564	1.79696	3.29412	1.15223	0.958325	-1.26567	0.366356	0.872212	1.8395	1.84106	0.0145895	0.0793943	0.00198634	0.255618	0.343276	0.212472	0.715902	0.387955	0.0727792	0.0725452	0.0150943	0.376394	0.0375334	0.618551	0.586564	0.876285	0.999817	0.999988	0.322385	0.375924	5498.44	3.52e-63
12612	HEATR5B	54497_at	54497	NA	NA	NA	NA	NA	NA	NA	NA	NA	NA	NA	NA	NA	NA	NA	NA	NA	NA	NA	NA	NA	NA	NA	NA	NA	NA	NA	NA	NA	NA	NA	NA	NA	NA	NA	NA	NA	NA	NA	NA	NA	NA	NA	NA	NA	NA	NA	9.34059	5.92136	0.166551	0.394261	0.0030516	1.33455	-0.00868913	0.010916	-0.0262018	0.0579321	-0.0162641	6.75173	2.73738	3.65493	1.94094	1.62021	-1.82138	0.206479	-0.155974	0.927242	-0.306234	3e-08	0.00898168	0.000697615	0.0588634	0.112526	0.0755374	0.837395	0.876786	0.358996	0.76091	3.83e-08	0.266367	0.0242703	0.363504	0.312866	0.876285	0.999817	0.999988	0.638801	0.9232	18543.6	1.75e-74
12617	RBM47	54502_at	54502	NA	NA	NA	NA	NA	NA	NA	NA	NA	NA	NA	NA	NA	NA	NA	NA	NA	NA	NA	NA	NA	NA	NA	NA	NA	NA	NA	NA	NA	NA	NA	NA	NA	NA	NA	NA	NA	NA	NA	NA	NA	NA	NA	NA	NA	NA	NA	5.6646	7.50085	-0.0795438	-0.194498	-0.000817663	-0.925092	-3.61e-05	-0.0183058	0.0823341	-0.0973255	-0.000951141	13.9343	-2.12999	-2.9376	-0.847308	-1.8298	-0.0123188	-0.564138	0.798517	-2.53795	-0.0291777	1.63e-17	0.0389576	0.00530614	0.401533	0.0742448	0.990228	0.575602	0.428976	0.0148704	0.976858	1.25e-16	0.321401	0.0602907	0.728664	0.248033	0.997526	0.999817	0.999988	0.179059	0.993299	18102.4	2.94e-74
12618	ZDHHC13	54503_at	54503	NA	NA	NA	NA	NA	NA	NA	NA	NA	NA	NA	NA	NA	NA	NA	NA	NA	NA	NA	NA	NA	NA	NA	NA	NA	NA	NA	NA	NA	NA	NA	NA	NA	NA	NA	NA	NA	NA	NA	NA	NA	NA	NA	NA	NA	NA	NA	7.22444	3.44407	0.251616	0.468003	0.00344984	0.999702	-0.00565118	0.0484137	-0.000797206	0.0900866	-0.182314	2.65375	2.79461	2.93183	1.48278	0.820165	-0.800493	0.618838	-0.00320691	0.97438	-2.31973	0.0111242	0.0077427	0.00538876	0.145452	0.416662	0.427843	0.539301	0.997456	0.335339	0.0251897	0.0115384	0.266367	0.0608679	0.500285	0.648237	0.896972	0.999817	0.999988	0.61925	0.236381	5067.35	2.02e-62
12621	ADAMTSL4	54507_at	54507	NA	NA	NA	NA	NA	NA	NA	NA	NA	NA	NA	NA	NA	NA	NA	NA	NA	NA	NA	NA	NA	NA	NA	NA	NA	NA	NA	NA	NA	NA	NA	NA	NA	NA	NA	NA	NA	NA	NA	NA	NA	NA	NA	NA	NA	NA	NA	6.41547	7.80097	-0.106881	-0.18253	6.4e-05	-0.221382	0.000920522	-0.0236206	-0.11539	-0.170555	-0.0751621	7.17207	-1.41641	-1.36437	0.0328248	-0.216711	0.155582	-0.360254	-0.553849	-2.20111	-1.1411	7.41e-09	0.163886	0.179576	0.973967	0.829463	0.877093	0.720428	0.582562	0.0331665	0.260166	9.88e-09	0.475874	0.370421	0.991355	0.915478	0.978503	0.999817	0.999988	0.238487	0.63357	5687.26	1.71e-63
12622	EPB41L4A-DT	54508_at	54508	NA	NA	NA	NA	NA	NA	NA	NA	NA	NA	NA	NA	NA	NA	NA	NA	NA	NA	NA	NA	NA	NA	NA	NA	NA	NA	NA	NA	NA	NA	NA	NA	NA	NA	NA	NA	NA	NA	NA	NA	NA	NA	NA	NA	NA	NA	NA	5.15061	6.0112	-0.0319185	-0.177009	0.000242448	0.44548	0.00735528	-0.000153066	-0.0528766	-0.10744	-0.0492956	8.74259	-0.66914	-2.09303	0.196693	0.689842	1.96657	-0.00369299	-0.401486	-2.19344	-1.18391	4.46e-11	0.506997	0.0423047	0.844998	0.494014	0.0557335	0.997071	0.690058	0.0337521	0.242978	7.54e-11	0.744306	0.16829	0.945616	0.710037	0.876285	0.999965	0.999988	0.240287	0.616816	9173.65	6.14e-68
12623	RHOF	54509_at	54509	NA	NA	NA	NA	NA	NA	NA	NA	NA	NA	NA	NA	NA	NA	NA	NA	NA	NA	NA	NA	NA	NA	NA	NA	NA	NA	NA	NA	NA	NA	NA	NA	NA	NA	NA	NA	NA	NA	NA	NA	NA	NA	NA	NA	NA	NA	NA	6.99568	8.15973	-0.0247131	-0.0856505	-0.00209303	-0.918331	0.000433291	-0.0357278	-0.033471	0.0470392	0.0461817	13.7117	-0.598604	-1.17017	-1.96193	-1.64308	0.133853	-0.995965	-0.293639	1.10958	1.28149	2.87e-17	0.552589	0.248402	0.0562886	0.107688	0.894146	0.32486	0.770452	0.273372	0.206913	2.04e-16	0.77075	0.444832	0.359802	0.305389	0.980352	0.999817	0.999988	0.570779	0.577221	22589.8	2.56e-76
12625	PCDH18	54510_at	54510	NA	NA	NA	NA	NA	NA	NA	NA	NA	NA	NA	NA	NA	NA	NA	NA	NA	NA	NA	NA	NA	NA	NA	NA	NA	NA	NA	NA	NA	NA	NA	NA	NA	NA	NA	NA	NA	NA	NA	NA	NA	NA	NA	NA	NA	NA	NA	6.85572	7.84333	-0.0416441	-0.129525	-0.00410339	0.104633	0.00801339	0.0392104	0.0346964	-0.0454421	0.0336018	11.3722	-0.870351	-1.52687	-3.31879	0.161531	2.13596	0.943122	0.262639	-0.924878	0.804522	1.6e-14	0.38896	0.134144	0.00185209	0.872435	0.0384394	0.350907	0.794088	0.36021	0.425538	5.12e-14	0.66408	0.315065	0.109633	0.937878	0.876285	0.999817	0.999988	0.639836	0.766411	16153.2	3.37e-73
12626	HMGCLL1	54511_at	54511	NA	NA	NA	NA	NA	NA	NA	NA	NA	NA	NA	NA	NA	NA	NA	NA	NA	NA	NA	NA	NA	NA	NA	NA	NA	NA	NA	NA	NA	NA	NA	NA	NA	NA	NA	NA	NA	NA	NA	NA	NA	NA	NA	NA	NA	NA	NA	7.32857	4.80605	0.0872882	0.19625	0.00107662	2.22804	0.000676632	-0.00935928	-0.00539173	0.047588	-0.0257681	8.55673	2.24012	2.84073	1.06924	4.22363	0.221464	-0.276429	-0.050116	1.18932	-0.757587	8.07e-11	0.0303252	0.00686157	0.29095	0.000123037	0.825784	0.783548	0.960263	0.240866	0.452846	1.32e-10	0.304647	0.0675963	0.649802	0.00699906	0.969175	0.999817	0.999988	0.54094	0.779772	27832.4	2.93e-78
12627	EXOSC4	54512_at	54512	NA	NA	NA	NA	NA	NA	NA	NA	NA	NA	NA	NA	NA	NA	NA	NA	NA	NA	NA	NA	NA	NA	NA	NA	NA	NA	NA	NA	NA	NA	NA	NA	NA	NA	NA	NA	NA	NA	NA	NA	NA	NA	NA	NA	NA	NA	NA	8.48074	7.91748	0.017125	0.135057	-0.00184718	-0.268338	-0.00397247	0.00497785	0.110411	0.0259517	-0.005826	12.8635	0.40105	1.78398	-1.67407	-0.464192	-1.18649	0.134164	0.936514	0.59186	-0.156305	2.62e-16	0.690377	0.0815113	0.101405	0.644861	0.241968	0.893902	0.354259	0.557056	0.876527	1.39e-15	0.852617	0.241215	0.43847	0.810272	0.878795	0.999817	0.999988	0.78073	0.96248	31033.2	2.85e-79
12628	DDX4	54514_at	54514	NA	NA	NA	NA	NA	NA	NA	NA	NA	NA	NA	NA	NA	NA	NA	NA	NA	NA	NA	NA	NA	NA	NA	NA	NA	NA	NA	NA	NA	NA	NA	NA	NA	NA	NA	NA	NA	NA	NA	NA	NA	NA	NA	NA	NA	NA	NA	4.88265	4.64198	-0.0156888	0.0139789	-0.000878558	0.493083	-0.0017601	-0.0421335	-0.0917836	-0.0817901	0.061268	5.86505	-0.285728	0.143596	-0.619199	0.663332	-0.408823	-0.883113	-0.605426	-1.4506	1.2783	5.82e-07	0.776464	0.886493	0.539065	0.510672	0.684706	0.382105	0.54809	0.154174	0.208028	6.9e-07	0.897366	0.93488	0.809317	0.720023	0.943453	0.999817	0.999988	0.443415	0.578034	6221.85	2.5e-64
12630	PUS7	54517_at	54517	NA	NA	NA	NA	NA	NA	NA	NA	NA	NA	NA	NA	NA	NA	NA	NA	NA	NA	NA	NA	NA	NA	NA	NA	NA	NA	NA	NA	NA	NA	NA	NA	NA	NA	NA	NA	NA	NA	NA	NA	NA	NA	NA	NA	NA	NA	NA	7.77958	4.88918	0.205576	0.518767	0.00271373	-1.37402	-0.00863799	-0.0096984	0.153276	0.194891	0.18739	4.91232	2.97726	4.23764	1.52093	-1.46989	-1.59549	-0.161648	0.803993	2.74866	3.10904	1.36e-05	0.00477	0.000117756	0.135626	0.148898	0.117956	0.872343	0.42584	0.00872385	0.00333101	1.52e-05	0.266367	0.0124855	0.488838	0.369547	0.876285	0.999817	0.999988	0.143451	0.0849261	9990.01	9.9e-69
12631	APBB1IP	54518_at	54518	NA	NA	NA	NA	NA	NA	NA	NA	NA	NA	NA	NA	NA	NA	NA	NA	NA	NA	NA	NA	NA	NA	NA	NA	NA	NA	NA	NA	NA	NA	NA	NA	NA	NA	NA	NA	NA	NA	NA	NA	NA	NA	NA	NA	NA	NA	NA	7.05354	10.3966	-0.0843727	-0.377148	-0.000936816	-1.28754	-0.0166022	-0.0987391	-0.0961329	-0.0645166	0.0726506	7.9834	-0.933885	-2.35456	-0.401275	-1.05268	-2.34365	-1.25778	-0.385387	-0.695421	0.921225	5.14e-10	0.355598	0.0231988	0.690213	0.298388	0.0238064	0.215283	0.701858	0.490547	0.362092	7.62e-10	0.640758	0.123598	0.881578	0.545734	0.876285	0.999817	0.999988	0.737936	0.718327	4797.07	6.52e-62
12634	WDR44	54521_at	54521	NA	NA	NA	NA	NA	NA	NA	NA	NA	NA	NA	NA	NA	NA	NA	NA	NA	NA	NA	NA	NA	NA	NA	NA	NA	NA	NA	NA	NA	NA	NA	NA	NA	NA	NA	NA	NA	NA	NA	NA	NA	NA	NA	NA	NA	NA	NA	7.74918	3.14694	0.138778	0.370591	0.00241479	3.67368	-0.000821294	0.0337247	0.0750763	0.22666	0.162906	2.34806	1.49258	2.24811	1.00506	2.91853	-0.112655	0.417436	0.29245	2.37397	2.00719	0.0235591	0.142877	0.0297705	0.320513	0.00558358	0.910831	0.678445	0.771354	0.0221518	0.051066	0.0242685	0.45651	0.140865	0.672968	0.0553533	0.983242	0.999817	0.999988	0.206892	0.325999	5466.65	3.98e-63
12635	ANKRD16	54522_at	54522	NA	NA	NA	NA	NA	NA	NA	NA	NA	NA	NA	NA	NA	NA	NA	NA	NA	NA	NA	NA	NA	NA	NA	NA	NA	NA	NA	NA	NA	NA	NA	NA	NA	NA	NA	NA	NA	NA	NA	NA	NA	NA	NA	NA	NA	NA	NA	7.33639	4.42422	0.0717038	0.248449	0.000918712	2.14834	0.00544257	0.0889823	0.145855	0.116093	0.0380361	4.92607	1.1508	2.24907	0.570604	2.54688	1.11403	1.64357	0.847841	1.81447	0.699343	1.3e-05	0.256197	0.0297047	0.571249	0.0145448	0.271476	0.107586	0.401239	0.0766126	0.488118	1.46e-05	0.563856	0.140705	0.825941	0.0963767	0.878827	0.999817	0.999988	0.329802	0.800061	10908.5	1.51e-69
12636	ASNSD1	54529_at	54529	NA	NA	NA	NA	NA	NA	NA	NA	NA	NA	NA	NA	NA	NA	NA	NA	NA	NA	NA	NA	NA	NA	NA	NA	NA	NA	NA	NA	NA	NA	NA	NA	NA	NA	NA	NA	NA	NA	NA	NA	NA	NA	NA	NA	NA	NA	NA	9.29105	6.2636	0.151414	0.343558	0.00233888	1.36923	-0.0060723	-0.0339666	0.0733085	-0.017539	-0.0851017	6.36914	2.21931	2.84026	1.32665	1.48243	-1.13512	-0.572967	0.38917	-0.250347	-1.42897	1.08e-07	0.0318124	0.0068701	0.191653	0.145545	0.262638	0.569663	0.699079	0.803516	0.160263	1.33e-07	0.306904	0.067615	0.555844	0.363956	0.878827	0.999817	0.999988	0.917239	0.521017	14591.7	2.97e-72
12638	MIER2	54531_at	54531	NA	NA	NA	NA	NA	NA	NA	NA	NA	NA	NA	NA	NA	NA	NA	NA	NA	NA	NA	NA	NA	NA	NA	NA	NA	NA	NA	NA	NA	NA	NA	NA	NA	NA	NA	NA	NA	NA	NA	NA	NA	NA	NA	NA	NA	NA	NA	8.06806	10.7481	-0.0615354	-0.218648	-0.00139923	-2.39037	0.00696172	0.00862359	0.0438902	-0.0154098	0.0257039	16.1072	-1.32925	-2.664	-1.16968	-3.8141	1.91793	0.214385	0.343385	-0.324162	0.636085	8.7e-20	0.190803	0.0108386	0.248599	0.000433374	0.061802	0.831264	0.732989	0.747393	0.528105	1.69e-18	0.502071	0.0853625	0.612506	0.0134945	0.876285	0.999817	0.999988	0.889364	0.82089	23899.8	7.66e-77
12639	USP53	54532_at	54532	NA	NA	NA	NA	NA	NA	NA	NA	NA	NA	NA	NA	NA	NA	NA	NA	NA	NA	NA	NA	NA	NA	NA	NA	NA	NA	NA	NA	NA	NA	NA	NA	NA	NA	NA	NA	NA	NA	NA	NA	NA	NA	NA	NA	NA	NA	NA	6.5303	8.03897	0.0105844	-0.0283231	0.00131082	-2.58795	-0.00926447	0.14135	0.259494	-0.0919337	-0.12593	5.66997	0.107608	-0.162413	0.515721	-1.94347	-1.20124	1.65385	0.955512	-0.910196	-1.4667	1.11e-06	0.914809	0.871744	0.608701	0.058548	0.236256	0.105469	0.34468	0.367812	0.149762	1.3e-06	0.963648	0.926841	0.845125	0.215708	0.878652	0.999817	0.999988	0.64537	0.506111	3469.58	6.67e-59
12640	MRPL50	54534_at	54534	NA	NA	NA	NA	NA	NA	NA	NA	NA	NA	NA	NA	NA	NA	NA	NA	NA	NA	NA	NA	NA	NA	NA	NA	NA	NA	NA	NA	NA	NA	NA	NA	NA	NA	NA	NA	NA	NA	NA	NA	NA	NA	NA	NA	NA	NA	NA	5.83136	4.71164	0.056471	0.160723	0.000892476	0.152015	-0.00330258	-0.0766111	0.118379	0.00350892	-0.0330122	5.12961	0.886203	1.42263	0.542001	0.176214	-0.660993	-1.38365	0.672843	0.0536249	-0.593495	6.67e-06	0.380456	0.162084	0.590626	0.860956	0.512156	0.173635	0.504661	0.957483	0.555971	7.56e-06	0.658093	0.350087	0.836307	0.932113	0.912914	0.999817	0.999988	0.983439	0.835286	6588.82	7.32e-65
12642	EXOC6	54536_at	54536	NA	NA	NA	NA	NA	NA	NA	NA	NA	NA	NA	NA	NA	NA	NA	NA	NA	NA	NA	NA	NA	NA	NA	NA	NA	NA	NA	NA	NA	NA	NA	NA	NA	NA	NA	NA	NA	NA	NA	NA	NA	NA	NA	NA	NA	NA	NA	7.93405	3.27679	0.161146	0.5328	-0.00178719	2.58939	-0.00505332	0.0123926	0.134591	0.0643622	0.0470253	2.96615	2.10262	3.92113	-0.902417	2.49566	-0.840916	0.186093	0.636046	0.817817	0.702921	0.00491486	0.0414131	0.00031327	0.371882	0.0165033	0.405065	0.85325	0.52813	0.417988	0.485908	0.00513461	0.326041	0.0173377	0.709093	0.104379	0.89304	0.999817	0.999988	0.683956	0.799327	8436.16	3.69e-67
12643	ROBO4	54538_at	54538	NA	NA	NA	NA	NA	NA	NA	NA	NA	NA	NA	NA	NA	NA	NA	NA	NA	NA	NA	NA	NA	NA	NA	NA	NA	NA	NA	NA	NA	NA	NA	NA	NA	NA	NA	NA	NA	NA	NA	NA	NA	NA	NA	NA	NA	NA	NA	7.41398	10.0514	-0.119457	-0.258557	-0.000732017	-1.87167	0.0130608	0.0415975	-0.0607582	-0.103471	-0.0895703	11.7896	-2.01967	-2.46564	-0.478944	-2.33746	2.81625	0.809394	-0.372053	-1.70361	-1.73487	4.91e-15	0.0497014	0.0177598	0.634414	0.0241579	0.00731689	0.422761	0.711687	0.0956988	0.0899551	1.79e-14	0.339923	0.108331	0.857787	0.130001	0.876285	0.999817	0.999988	0.361583	0.410609	12364.3	1.03e-70
12644	NDUFB11	54539_at	54539	NA	NA	NA	NA	NA	NA	NA	NA	NA	NA	NA	NA	NA	NA	NA	NA	NA	NA	NA	NA	NA	NA	NA	NA	NA	NA	NA	NA	NA	NA	NA	NA	NA	NA	NA	NA	NA	NA	NA	NA	NA	NA	NA	NA	NA	NA	NA	9.46193	8.09232	0.0711431	0.162744	-0.000737735	0.778388	-0.0040037	0.061377	-0.0394131	-0.0211251	-0.0883649	10.2322	1.29666	1.67304	-0.520342	1.04794	-0.930657	1.28743	-0.260175	-0.374952	-1.84505	4.47e-13	0.20169	0.101609	0.605504	0.300543	0.357246	0.204857	0.795975	0.709546	0.0719513	1.05e-12	0.513581	0.270797	0.843681	0.547959	0.886811	0.999817	0.999988	0.868882	0.374346	23398.2	1.21e-76
12646	FAM193B	54540_at	54540	NA	NA	NA	NA	NA	NA	NA	NA	NA	NA	NA	NA	NA	NA	NA	NA	NA	NA	NA	NA	NA	NA	NA	NA	NA	NA	NA	NA	NA	NA	NA	NA	NA	NA	NA	NA	NA	NA	NA	NA	NA	NA	NA	NA	NA	NA	NA	8.85061	11.9471	-0.096891	-0.242654	-0.000876648	-2.82221	0.00530196	-0.0395462	0.0834581	-0.102084	0.00517445	16.5152	-1.93064	-2.72717	-0.67599	-4.15389	1.34738	-0.906877	0.60231	-1.9809	0.118119	3.45e-20	0.0601634	0.00922106	0.502681	0.00015294	0.184941	0.369545	0.550143	0.054046	0.906526	8.07e-19	0.353062	0.0782527	0.788539	0.00800858	0.876285	0.999817	0.999988	0.286304	0.972734	24472.6	4.61e-77
12648	RC3H2	54542_at	54542	NA	NA	NA	NA	NA	NA	NA	NA	NA	NA	NA	NA	NA	NA	NA	NA	NA	NA	NA	NA	NA	NA	NA	NA	NA	NA	NA	NA	NA	NA	NA	NA	NA	NA	NA	NA	NA	NA	NA	NA	NA	NA	NA	NA	NA	NA	NA	7.30712	4.93216	0.113464	0.159398	0.000757717	2.31608	0.000352186	0.0418243	0.11795	0.0410908	0.0669948	8.78912	2.91448	2.30936	0.753195	4.39446	0.115375	1.2364	1.09733	1.02786	1.97142	3.85e-11	0.00564427	0.0258109	0.455453	7.19e-05	0.908687	0.223048	0.278629	0.309786	0.055157	6.56e-11	0.266367	0.130991	0.762871	0.00529799	0.982487	0.999817	0.999988	0.598787	0.335838	27718.5	3.2e-78
12650	CRCT1	54544_at	54544	NA	NA	NA	NA	NA	NA	NA	NA	NA	NA	NA	NA	NA	NA	NA	NA	NA	NA	NA	NA	NA	NA	NA	NA	NA	NA	NA	NA	NA	NA	NA	NA	NA	NA	NA	NA	NA	NA	NA	NA	NA	NA	NA	NA	NA	NA	NA	5.59301	7.30581	-0.149276	-0.157037	-0.000823975	-1.119	0.000113932	-0.0179151	-0.0612999	0.000532848	0.0124906	9.15937	-2.69763	-1.60067	-0.576239	-1.49372	0.0262586	-0.372594	-0.401223	0.00937735	0.258589	1.2e-11	0.00994763	0.116801	0.567469	0.142578	0.979173	0.711288	0.690251	0.992562	0.797191	2.2e-11	0.266367	0.291746	0.824236	0.360339	0.995047	0.999817	0.999988	0.997102	0.93541	8038.05	1.04e-66
12651	MTMR12	54545_at	54545	NA	NA	NA	NA	NA	NA	NA	NA	NA	NA	NA	NA	NA	NA	NA	NA	NA	NA	NA	NA	NA	NA	NA	NA	NA	NA	NA	NA	NA	NA	NA	NA	NA	NA	NA	NA	NA	NA	NA	NA	NA	NA	NA	NA	NA	NA	NA	7.81753	6.66479	0.0631454	0.0693367	-0.00154061	1.41674	0.000804995	0.0245432	-0.0382012	0.0948985	0.0569804	9.52345	1.3006	0.805514	-1.22799	2.15546	0.211462	0.581782	-0.284979	1.90347	1.34451	3.87e-12	0.200348	0.424972	0.226157	0.0367881	0.83353	0.563763	0.777033	0.0637116	0.185861	7.67e-12	0.512025	0.612082	0.590457	0.164252	0.970602	0.999817	0.999988	0.304142	0.552208	20398.1	2.28e-75
12652	RNF186	54546_at	54546	NA	NA	NA	NA	NA	NA	NA	NA	NA	NA	NA	NA	NA	NA	NA	NA	NA	NA	NA	NA	NA	NA	NA	NA	NA	NA	NA	NA	NA	NA	NA	NA	NA	NA	NA	NA	NA	NA	NA	NA	NA	NA	NA	NA	NA	NA	NA	6.94837	8.69518	-0.099485	-0.146654	4.55e-05	-1.65991	0.00436848	0.0239897	-0.00196255	0.0193932	0.111479	12.1134	-1.99775	-1.66106	0.0353475	-2.46215	1.11879	0.554412	-0.0142738	0.379242	2.56454	2e-15	0.0521192	0.104005	0.971967	0.0179115	0.269464	0.58218	0.988678	0.706381	0.0139202	8.11e-15	0.342591	0.273914	0.990395	0.109321	0.878827	0.999817	0.999988	0.866955	0.181184	15319.6	1.05e-72
12653	SDK2	54549_at	54549	NA	NA	NA	NA	NA	NA	NA	NA	NA	NA	NA	NA	NA	NA	NA	NA	NA	NA	NA	NA	NA	NA	NA	NA	NA	NA	NA	NA	NA	NA	NA	NA	NA	NA	NA	NA	NA	NA	NA	NA	NA	NA	NA	NA	NA	NA	NA	7.10926	9.29875	-0.111883	-0.148085	-0.00251734	-1.91752	0.00144924	0.00522702	0.0307459	-0.108841	-0.0393593	13.8627	-2.40425	-1.79488	-2.09341	-3.04372	0.397186	0.12927	0.239297	-2.27769	-0.968946	1.95e-17	0.020603	0.0797303	0.0422689	0.00398383	0.693203	0.897749	0.812017	0.0277951	0.338011	1.46e-16	0.282766	0.238607	0.324008	0.0455021	0.945032	0.999817	0.999988	0.223047	0.699946	18362.9	2.16e-74
12654	POU3F3	5455_at	5455	NA	NA	NA	NA	NA	NA	NA	NA	NA	NA	NA	NA	NA	NA	NA	NA	NA	NA	NA	NA	NA	NA	NA	NA	NA	NA	NA	NA	NA	NA	NA	NA	NA	NA	NA	NA	NA	NA	NA	NA	NA	NA	NA	NA	NA	NA	NA	9.07493	10.1693	0.0589024	-0.102914	-0.000981516	-0.88882	0.00113806	0.085796	0.124269	0.0594062	-0.0138438	11.5657	0.965618	-0.951596	-0.622681	-1.0763	0.237943	1.61869	0.737848	0.948393	-0.259993	9.22e-15	0.339655	0.34664	0.536795	0.287817	0.81306	0.112854	0.46463	0.348249	0.796114	3.12e-14	0.627836	0.540784	0.8085	0.536294	0.96704	0.999817	0.999988	0.630717	0.935142	17412.7	6.75e-74
12656	MAGEL2	54551_at	54551	NA	NA	NA	NA	NA	NA	NA	NA	NA	NA	NA	NA	NA	NA	NA	NA	NA	NA	NA	NA	NA	NA	NA	NA	NA	NA	NA	NA	NA	NA	NA	NA	NA	NA	NA	NA	NA	NA	NA	NA	NA	NA	NA	NA	NA	NA	NA	7.93523	4.6179	0.223171	0.415512	-0.000222435	1.20964	-0.00669417	-0.0674567	0.103538	0.0582438	0.108879	4.82093	3.3583	3.52673	-0.129533	1.34458	-1.28474	-1.16824	0.564305	0.853524	1.87698	1.83e-05	0.00165487	0.00101731	0.897542	0.185838	0.205789	0.249171	0.57549	0.398116	0.0673419	2.04e-05	0.266367	0.027924	0.963898	0.41939	0.876285	0.999817	0.999988	0.668643	0.36672	11221	8.22e-70
12657	GNL3L	54552_at	54552	NA	NA	NA	NA	NA	NA	NA	NA	NA	NA	NA	NA	NA	NA	NA	NA	NA	NA	NA	NA	NA	NA	NA	NA	NA	NA	NA	NA	NA	NA	NA	NA	NA	NA	NA	NA	NA	NA	NA	NA	NA	NA	NA	NA	NA	NA	NA	6.75468	8.257	-0.0999304	-0.225699	-0.0006603	-0.0689498	0.00192188	0.0235967	-0.11941	0.0403182	0.0773248	13.3518	-2.32921	-2.96721	-0.595592	-0.118711	0.571313	0.632978	-1.00805	0.915161	2.06474	7.26e-17	0.0246329	0.00490086	0.554581	0.906059	0.570773	0.530113	0.319088	0.36523	0.0450347	4.54e-16	0.29494	0.057714	0.817231	0.954824	0.923285	0.999817	0.999988	0.643414	0.307956	19502.1	5.96e-75
12658	MIR4453HG	54553_at	54553	NA	NA	NA	NA	NA	NA	NA	NA	NA	NA	NA	NA	NA	NA	NA	NA	NA	NA	NA	NA	NA	NA	NA	NA	NA	NA	NA	NA	NA	NA	NA	NA	NA	NA	NA	NA	NA	NA	NA	NA	NA	NA	NA	NA	NA	NA	NA	6.5279	4.6415	0.119378	0.04616	0.00265107	2.30636	0.00564592	0.109565	-0.0937235	0.126848	0.0802252	5.98474	2.21875	0.483899	1.90677	3.16634	1.3383	2.34358	-0.630905	2.29588	1.70816	3.9e-07	0.0318537	0.630922	0.0632713	0.00284272	0.18786	0.0238106	0.531455	0.0266395	0.0948454	4.67e-07	0.306904	0.772047	0.373581	0.0375409	0.876285	0.999817	0.999988	0.219191	0.421622	11582.2	4.17e-70
12659	WDR5B	54554_at	54554	NA	NA	NA	NA	NA	NA	NA	NA	NA	NA	NA	NA	NA	NA	NA	NA	NA	NA	NA	NA	NA	NA	NA	NA	NA	NA	NA	NA	NA	NA	NA	NA	NA	NA	NA	NA	NA	NA	NA	NA	NA	NA	NA	NA	NA	NA	NA	6.68003	8.80972	-0.161137	-0.312122	0.000134362	-0.245218	0.00981618	-0.0930734	-0.267208	-0.0218313	0.00378628	8.08171	-2.13074	-2.32791	0.0687556	-0.239517	1.65544	-1.4164	-1.27973	-0.281125	0.0573567	3.73e-10	0.038892	0.0247085	0.945504	0.811847	0.105144	0.163888	0.207527	0.779968	0.954528	5.62e-10	0.321198	0.127898	0.981302	0.906027	0.876285	0.999817	0.999988	0.90601	0.988043	6139.58	3.32e-64
12662	SGTB	54557_at	54557	NA	NA	NA	NA	NA	NA	NA	NA	NA	NA	NA	NA	NA	NA	NA	NA	NA	NA	NA	NA	NA	NA	NA	NA	NA	NA	NA	NA	NA	NA	NA	NA	NA	NA	NA	NA	NA	NA	NA	NA	NA	NA	NA	NA	NA	NA	NA	7.26886	5.19293	0.121636	0.307714	-0.00299793	0.632054	-0.00485859	-0.0193454	0.118171	-0.00069341	0.00965189	5.64087	1.90454	2.71758	-1.81655	0.731022	-0.97023	-0.348603	0.670151	-0.0105731	0.173131	1.23e-06	0.0635691	0.00945144	0.0762882	0.468746	0.337378	0.729095	0.506359	0.991613	0.863364	1.43e-06	0.355964	0.0793404	0.394957	0.689678	0.886811	0.999817	0.999988	0.996504	0.958032	10193.4	6.43e-69
12663	SPATA6	54558_at	54558	NA	NA	NA	NA	NA	NA	NA	NA	NA	NA	NA	NA	NA	NA	NA	NA	NA	NA	NA	NA	NA	NA	NA	NA	NA	NA	NA	NA	NA	NA	NA	NA	NA	NA	NA	NA	NA	NA	NA	NA	NA	NA	NA	NA	NA	NA	NA	5.45883	5.55877	-0.0412331	-0.0903548	0.000762072	0.905259	-7.9e-06	0.0159371	0.0196646	-0.0734778	-0.0653155	8.02298	-0.857824	-1.06025	0.613543	1.39115	-0.00209545	0.381581	0.148174	-1.48865	-1.5567	4.52e-10	0.395764	0.29497	0.542762	0.171365	0.998338	0.704659	0.882901	0.143905	0.126901	6.74e-10	0.668839	0.491064	0.811535	0.401205	0.999189	0.999817	0.999988	0.429401	0.472483	10147.3	7.08e-69
12666	DLL4	54567_at	54567	NA	NA	NA	NA	NA	NA	NA	NA	NA	NA	NA	NA	NA	NA	NA	NA	NA	NA	NA	NA	NA	NA	NA	NA	NA	NA	NA	NA	NA	NA	NA	NA	NA	NA	NA	NA	NA	NA	NA	NA	NA	NA	NA	NA	NA	NA	NA	8.16995	12.8818	-0.210831	-0.544708	-0.00280317	-1.94401	0.00416972	-0.00631381	-0.092282	0.012483	0.0325862	13.7839	-3.2518	-4.73871	-1.67315	-2.21481	0.820222	-0.112074	-0.515512	0.187496	0.575782	2.39e-17	0.00223839	2.39e-05	0.101586	0.0321428	0.416631	0.911288	0.608846	0.852157	0.567775	1.74e-16	0.266367	0.0107117	0.438792	0.15216	0.894145	0.999817	0.999988	0.941708	0.840591	12495.9	8.21e-71
12668	UGT1A8	54576_at	54576	NA	NA	NA	NA	NA	NA	NA	NA	NA	NA	NA	NA	NA	NA	NA	NA	NA	NA	NA	NA	NA	NA	NA	NA	NA	NA	NA	NA	NA	NA	NA	NA	NA	NA	NA	NA	NA	NA	NA	NA	NA	NA	NA	NA	NA	NA	NA	5.40007	5.80093	-0.0302281	-0.0474096	-0.00038316	0.294142	-0.00789725	-0.0969299	-0.149412	-0.229067	-0.143185	6.03152	-0.453038	-0.400772	-0.222229	0.325634	-1.50951	-1.67189	-0.811042	-3.34328	-2.45842	3.33e-07	0.652808	0.69058	0.825192	0.746287	0.13851	0.101836	0.421825	0.00172738	0.018075	4.01e-07	0.831616	0.813042	0.937337	0.868751	0.876285	0.999817	0.999988	0.0745805	0.206447	5155.14	1.4e-62
12669	UGT1A6	54578_at	54578	NA	NA	NA	NA	NA	NA	NA	NA	NA	NA	NA	NA	NA	NA	NA	NA	NA	NA	NA	NA	NA	NA	NA	NA	NA	NA	NA	NA	NA	NA	NA	NA	NA	NA	NA	NA	NA	NA	NA	NA	NA	NA	NA	NA	NA	NA	NA	5.32974	6.03854	-0.0256186	-0.0516695	-0.000344701	-0.71938	0.00547834	0.017906	-0.0678359	-0.0809447	-0.0263485	8.45985	-0.517347	-0.588528	-0.26938	-1.07308	1.41095	0.416151	-0.496156	-1.59184	-0.609561	1.1e-10	0.607575	0.559268	0.788931	0.289244	0.165482	0.679377	0.62232	0.118774	0.545373	1.77e-10	0.80405	0.720455	0.92365	0.537387	0.876285	0.999817	0.999988	0.393448	0.829394	9114.05	7.06e-68
12672	EGLN1	54583_at	54583	NA	NA	NA	NA	NA	NA	NA	NA	NA	NA	NA	NA	NA	NA	NA	NA	NA	NA	NA	NA	NA	NA	NA	NA	NA	NA	NA	NA	NA	NA	NA	NA	NA	NA	NA	NA	NA	NA	NA	NA	NA	NA	NA	NA	NA	NA	NA	7.71822	6.88122	0.0866327	0.00781177	0.000856583	1.33877	-0.00443999	0.0458821	0.00752608	0.0261382	0.00917216	10.4657	1.89923	0.0965946	0.726711	2.16795	-1.2414	1.15762	0.0597583	0.558029	0.230358	2.23e-13	0.0642812	0.923499	0.471356	0.0357646	0.221211	0.253434	0.952626	0.579729	0.81891	5.56e-13	0.355964	0.958358	0.771331	0.161528	0.876285	0.999817	0.999988	0.795006	0.942682	22525.2	2.72e-76
12673	GNB1L	54584_at	54584	NA	NA	NA	NA	NA	NA	NA	NA	NA	NA	NA	NA	NA	NA	NA	NA	NA	NA	NA	NA	NA	NA	NA	NA	NA	NA	NA	NA	NA	NA	NA	NA	NA	NA	NA	NA	NA	NA	NA	NA	NA	NA	NA	NA	NA	NA	NA	6.73667	6.86817	-0.00294545	0.0581101	-6.44e-05	-1.08653	0.00276512	0.0463382	0.0314491	0.0835311	0.0269195	11.6529	-0.0720347	0.801582	-0.0609616	-1.96282	0.862459	1.30423	0.278568	1.9894	0.754209	7.21e-15	0.94291	0.427219	0.951673	0.0561824	0.393237	0.199119	0.781917	0.0530663	0.45485	2.52e-14	0.976278	0.613832	0.983374	0.210447	0.891745	0.999817	0.999988	0.284441	0.78124	21355.6	8.53e-76
12674	LZTFL1	54585_at	54585	NA	NA	NA	NA	NA	NA	NA	NA	NA	NA	NA	NA	NA	NA	NA	NA	NA	NA	NA	NA	NA	NA	NA	NA	NA	NA	NA	NA	NA	NA	NA	NA	NA	NA	NA	NA	NA	NA	NA	NA	NA	NA	NA	NA	NA	NA	NA	8.22849	4.33766	0.14403	0.386312	-0.00195183	2.97567	-0.00804498	0.00133665	-0.0183728	0.0813288	0.0771178	3.66361	1.75348	2.65273	-0.919574	2.67597	-1.24913	0.018728	-0.0810133	0.964224	1.07557	0.000679885	0.0866729	0.0111531	0.362945	0.0105134	0.218399	0.985145	0.935809	0.340345	0.288141	0.000725007	0.387354	0.0861323	0.703307	0.0804602	0.876285	0.999817	0.999988	0.62328	0.659548	7898.84	1.51e-66
12675	EQTN	54586_at	54586	NA	NA	NA	NA	NA	NA	NA	NA	NA	NA	NA	NA	NA	NA	NA	NA	NA	NA	NA	NA	NA	NA	NA	NA	NA	NA	NA	NA	NA	NA	NA	NA	NA	NA	NA	NA	NA	NA	NA	NA	NA	NA	NA	NA	NA	NA	NA	4.38456	4.48752	-0.00168557	-0.0107362	-7.75e-05	-0.0584725	0.00082582	0.0172553	0.0554973	-0.0596405	-0.00123415	11.0885	-0.0600359	-0.215686	-0.106775	-0.153838	0.375131	0.707313	0.715926	-2.06866	-0.0503575	3.6e-14	0.952406	0.830256	0.915466	0.87846	0.709414	0.483202	0.477922	0.0446475	0.960072	1.06e-13	0.981117	0.903089	0.9699	0.941078	0.948627	0.999817	0.999988	0.266217	0.989963	19186.4	8.45e-75
12677	POU4F3	5459_at	5459	NA	NA	NA	NA	NA	NA	NA	NA	NA	NA	NA	NA	NA	NA	NA	NA	NA	NA	NA	NA	NA	NA	NA	NA	NA	NA	NA	NA	NA	NA	NA	NA	NA	NA	NA	NA	NA	NA	NA	NA	NA	NA	NA	NA	NA	NA	NA	5.41433	7.70852	-0.0726376	-0.242626	-0.00228153	-1.16696	0.0038641	-0.0559407	0.0648796	0.0307232	0.0678102	8.15129	-1.10716	-2.0859	-1.34578	-1.31388	0.751162	-0.981306	0.358172	0.456039	1.18408	2.98e-10	0.274401	0.0429785	0.185454	0.195879	0.456662	0.331952	0.721974	0.650665	0.242911	4.54e-10	0.57837	0.169671	0.548414	0.433021	0.903059	0.999817	0.999988	0.835821	0.616816	5359.29	6.09e-63
12678	L1TD1	54596_at	54596	NA	NA	NA	NA	NA	NA	NA	NA	NA	NA	NA	NA	NA	NA	NA	NA	NA	NA	NA	NA	NA	NA	NA	NA	NA	NA	NA	NA	NA	NA	NA	NA	NA	NA	NA	NA	NA	NA	NA	NA	NA	NA	NA	NA	NA	NA	NA	5.16046	6.44385	-0.0437525	-0.0992214	-0.0016816	-0.928192	-0.00236504	-0.0372601	-0.0267416	-0.0121275	0.0203784	13.6705	-1.33795	-1.71138	-1.99001	-2.09663	-0.922379	-1.31131	-0.29618	-0.361153	0.713904	3.19e-17	0.187973	0.094243	0.0529973	0.0419686	0.361497	0.196739	0.768523	0.71976	0.479158	2.23e-16	0.498784	0.261094	0.352732	0.177522	0.886811	0.999817	0.999988	0.874729	0.794997	19591.8	5.4e-75
12680	NDFIP2	54602_at	54602	NA	NA	NA	NA	NA	NA	NA	NA	NA	NA	NA	NA	NA	NA	NA	NA	NA	NA	NA	NA	NA	NA	NA	NA	NA	NA	NA	NA	NA	NA	NA	NA	NA	NA	NA	NA	NA	NA	NA	NA	NA	NA	NA	NA	NA	NA	NA	9.27161	1.03786	0.244646	0.672903	0.00196223	7.15117	-0.00839845	0.0104381	0.163094	0.188805	0.100047	0.851069	2.89174	4.48622	0.897566	6.24375	-1.26606	0.141994	0.69822	2.1733	1.35475	0.399463	0.00599631	5.37e-05	0.374434	1.64e-07	0.212332	0.88775	0.488813	0.0353337	0.1826	0.402598	0.266367	0.010905	0.710711	0.000272137	0.876285	0.999817	0.999988	0.244689	0.548229	9459.58	3.18e-68
12681	DDX56	54606_at	54606	NA	NA	NA	NA	NA	NA	NA	NA	NA	NA	NA	NA	NA	NA	NA	NA	NA	NA	NA	NA	NA	NA	NA	NA	NA	NA	NA	NA	NA	NA	NA	NA	NA	NA	NA	NA	NA	NA	NA	NA	NA	NA	NA	NA	NA	NA	NA	8.5193	9.27536	-0.0812586	-0.0586324	0.00152936	-0.933146	0.00324062	0.0303244	0.0398668	-0.032209	-0.00687255	15.5572	-1.96456	-0.79954	1.43087	-1.66645	0.999215	0.84375	0.349092	-0.758328	-0.190348	3.12e-19	0.0559735	0.428389	0.159721	0.10292	0.323301	0.403496	0.72873	0.452407	0.849936	4.75e-18	0.347321	0.614754	0.517643	0.297542	0.886811	0.999817	0.999988	0.710502	0.952813	33376	6e-80
12682	INO80	54617_at	54617	NA	NA	NA	NA	NA	NA	NA	NA	NA	NA	NA	NA	NA	NA	NA	NA	NA	NA	NA	NA	NA	NA	NA	NA	NA	NA	NA	NA	NA	NA	NA	NA	NA	NA	NA	NA	NA	NA	NA	NA	NA	NA	NA	NA	NA	NA	NA	8.55261	8.04892	0.00731729	0.0620565	0.000417154	0.0658035	0.000947172	0.0437193	0.124915	0.0342545	0.0255902	16.7069	0.218929	1.04724	0.482999	0.145429	0.361425	1.5054	1.35363	0.998058	0.877127	2.24e-20	0.827745	0.30086	0.631556	0.885055	0.719559	0.13956	0.182954	0.323856	0.38531	5.65e-19	0.923777	0.497866	0.855848	0.944829	0.950056	0.999817	0.999988	0.609473	0.736366	51512.7	5.52e-84
12683	CCNJ	54619_at	54619	NA	NA	NA	NA	NA	NA	NA	NA	NA	NA	NA	NA	NA	NA	NA	NA	NA	NA	NA	NA	NA	NA	NA	NA	NA	NA	NA	NA	NA	NA	NA	NA	NA	NA	NA	NA	NA	NA	NA	NA	NA	NA	NA	NA	NA	NA	NA	5.03626	5.39703	-0.00184454	0.0486459	-0.000354205	-1.3427	-0.0002239	0.0975603	0.0356381	0.0618307	0.0133178	9.08119	-0.0447375	0.665482	-0.332456	-2.40552	-0.0692584	2.72321	0.313062	1.4604	0.370042	1.53e-11	0.964524	0.50931	0.741166	0.0205405	0.945106	0.00931558	0.755753	0.151476	0.713175	2.76e-11	0.985942	0.68039	0.904137	0.117964	0.990326	0.999817	0.999988	0.440316	0.903054	11740.4	3.12e-70
12684	FBXL19	54620_at	54620	NA	NA	NA	NA	NA	NA	NA	NA	NA	NA	NA	NA	NA	NA	NA	NA	NA	NA	NA	NA	NA	NA	NA	NA	NA	NA	NA	NA	NA	NA	NA	NA	NA	NA	NA	NA	NA	NA	NA	NA	NA	NA	NA	NA	NA	NA	NA	8.90003	11.6266	-0.0141268	-0.129344	-0.0040705	-3.12317	0.00205065	-0.0111438	0.0138199	-0.016396	-0.0118744	12.1394	-0.212609	-1.09797	-2.37073	-3.472	0.393608	-0.193017	0.0753316	-0.240303	-0.204731	1.86e-15	0.832641	0.278352	0.0223236	0.00119293	0.695823	0.847858	0.940302	0.811242	0.838752	7.62e-15	0.926356	0.475214	0.257389	0.0228537	0.945268	0.999817	0.999988	0.921215	0.949701	14116.4	6.03e-72
12685	VSIG10	54621_at	54621	NA	NA	NA	NA	NA	NA	NA	NA	NA	NA	NA	NA	NA	NA	NA	NA	NA	NA	NA	NA	NA	NA	NA	NA	NA	NA	NA	NA	NA	NA	NA	NA	NA	NA	NA	NA	NA	NA	NA	NA	NA	NA	NA	NA	NA	NA	NA	5.96988	7.39227	-0.0644369	-0.170562	-0.000698325	-0.690387	0.00703978	0.0508232	-0.0394933	0.00692486	0.0364886	13.1014	-1.64615	-2.45767	-0.690381	-1.30279	2.29366	1.49425	-0.365419	0.172278	1.06789	1.4e-16	0.107051	0.0181076	0.493679	0.199606	0.0267782	0.142441	0.716597	0.86403	0.291551	8.02e-16	0.411068	0.109562	0.783829	0.437695	0.876285	0.999817	0.999988	0.946037	0.662034	18300.7	2.33e-74
12686	ARL15	54622_at	54622	NA	NA	NA	NA	NA	NA	NA	NA	NA	NA	NA	NA	NA	NA	NA	NA	NA	NA	NA	NA	NA	NA	NA	NA	NA	NA	NA	NA	NA	NA	NA	NA	NA	NA	NA	NA	NA	NA	NA	NA	NA	NA	NA	NA	NA	NA	NA	8.1738	7.11251	0.142435	0.253448	-0.00327844	-0.64887	-0.00656467	0.00544003	0.151575	0.0536948	-0.00731631	9.45242	2.72856	2.73849	-2.43041	-0.918166	-1.60385	0.119934	1.05166	1.00169	-0.160562	4.81e-12	0.00918818	0.00895605	0.019345	0.363673	0.116096	0.905096	0.298851	0.322119	0.873193	9.43e-12	0.266367	0.0769722	0.245013	0.604356	0.876285	0.999817	0.999988	0.608346	0.961947	19290.6	7.53e-75
12688	PARP14	54625_at	54625	NA	NA	NA	NA	NA	NA	NA	NA	NA	NA	NA	NA	NA	NA	NA	NA	NA	NA	NA	NA	NA	NA	NA	NA	NA	NA	NA	NA	NA	NA	NA	NA	NA	NA	NA	NA	NA	NA	NA	NA	NA	NA	NA	NA	NA	NA	NA	8.27839	11.5126	-0.121245	-0.255112	-0.00126122	-2.67872	-0.00675827	-0.0378825	0.135417	-0.107252	0.0547298	9.77742	-1.48427	-1.76151	-0.597497	-2.42226	-1.05516	-0.533717	0.600417	-1.27861	0.767548	1.77e-12	0.14506	0.0852889	0.553321	0.019729	0.297268	0.596296	0.551392	0.207919	0.446966	3.71e-12	0.45806	0.247551	0.816513	0.115347	0.884481	0.999817	0.999988	0.503751	0.777235	8081.42	9.26e-67
12692	PPA1	5464_at	5464	NA	NA	NA	NA	NA	NA	NA	NA	NA	NA	NA	NA	NA	NA	NA	NA	NA	NA	NA	NA	NA	NA	NA	NA	NA	NA	NA	NA	NA	NA	NA	NA	NA	NA	NA	NA	NA	NA	NA	NA	NA	NA	NA	NA	NA	NA	NA	11.2976	6.67156	0.150586	0.395497	0.00381045	3.4632	-0.0112238	0.0454922	0.165394	0.178098	0.0697451	5.52301	1.79692	2.66191	1.75961	3.05259	-1.70812	0.62475	0.714817	2.0696	0.953437	1.82e-06	0.0794013	0.0108963	0.0856145	0.00388863	0.0948529	0.535449	0.4786	0.0445553	0.345718	2.1e-06	0.376394	0.0854682	0.410331	0.044968	0.876285	0.999817	0.999988	0.265822	0.707015	14300.7	4.57e-72
12694	PCDHB18P	54660_at	54660	NA	NA	NA	NA	NA	NA	NA	NA	NA	NA	NA	NA	NA	NA	NA	NA	NA	NA	NA	NA	NA	NA	NA	NA	NA	NA	NA	NA	NA	NA	NA	NA	NA	NA	NA	NA	NA	NA	NA	NA	NA	NA	NA	NA	NA	NA	NA	5.58568	8.58929	-0.147657	-0.253101	-0.00518484	-1.92258	0.000474166	0.0617277	0.331228	0.024777	-0.0054732	6.01138	-1.48959	-1.44017	-2.02416	-1.43266	0.0610069	0.716669	1.21024	0.243415	-0.0632542	3.57e-07	0.143659	0.157088	0.0492186	0.159212	0.951637	0.477468	0.232821	0.808846	0.949858	4.28e-07	0.457118	0.343806	0.344648	0.383954	0.991232	0.999817	0.999988	0.920121	0.986774	2499.14	7.42e-56
12696	TBC1D13	54662_at	54662	NA	NA	NA	NA	NA	NA	NA	NA	NA	NA	NA	NA	NA	NA	NA	NA	NA	NA	NA	NA	NA	NA	NA	NA	NA	NA	NA	NA	NA	NA	NA	NA	NA	NA	NA	NA	NA	NA	NA	NA	NA	NA	NA	NA	NA	NA	NA	8.84708	9.33983	-0.00470945	-0.0022218	0.000407591	-1.07508	0.00513627	-0.00417385	0.017736	0.0157846	0.0104019	23.3699	-0.169857	-0.0451985	0.568897	-2.86417	2.36263	-0.173251	0.231687	0.554409	0.429795	5.23e-26	0.865922	0.964159	0.572397	0.00645044	0.0227582	0.86327	0.817884	0.582182	0.669499	4.56e-23	0.940982	0.979965	0.826927	0.0600415	0.876285	0.999817	0.999988	0.796765	0.886439	80102.6	4.32e-88
12697	WDR74	54663_at	54663	NA	NA	NA	NA	NA	NA	NA	NA	NA	NA	NA	NA	NA	NA	NA	NA	NA	NA	NA	NA	NA	NA	NA	NA	NA	NA	NA	NA	NA	NA	NA	NA	NA	NA	NA	NA	NA	NA	NA	NA	NA	NA	NA	NA	NA	NA	NA	8.47444	8.04592	0.0204747	0.0331474	-0.000102293	0.472714	0.00059591	-0.0295488	0.125095	-0.0669011	-0.0339899	14.2039	0.521009	0.475757	-0.100732	0.888535	0.193395	-0.865355	1.15293	-1.65785	-0.990862	8.27e-18	0.605043	0.636665	0.920233	0.379215	0.847564	0.391665	0.255333	0.104653	0.327317	7.01e-17	0.802663	0.775498	0.97151	0.61703	0.972741	0.999817	0.999988	0.373773	0.691545	36584.2	8.41e-81
12698	TMEM106B	54664_at	54664	NA	NA	NA	NA	NA	NA	NA	NA	NA	NA	NA	NA	NA	NA	NA	NA	NA	NA	NA	NA	NA	NA	NA	NA	NA	NA	NA	NA	NA	NA	NA	NA	NA	NA	NA	NA	NA	NA	NA	NA	NA	NA	NA	NA	NA	NA	NA	9.97515	8.80403	0.0357131	0.0734478	0.00333113	1.0562	-0.00601866	-0.0187428	0.0229009	0.0407479	-0.134026	8.12913	0.475319	0.55137	1.71571	1.03836	-1.02163	-0.28709	0.110394	0.528138	-2.04353	3.2e-10	0.636974	0.584245	0.0934398	0.304926	0.312692	0.775428	0.912613	0.600129	0.0471813	4.85e-10	0.820402	0.739391	0.423903	0.551666	0.886811	0.999817	0.999988	0.807509	0.313345	13867.8	8.83e-72
12702	CRLS1	54675_at	54675	NA	NA	NA	NA	NA	NA	NA	NA	NA	NA	NA	NA	NA	NA	NA	NA	NA	NA	NA	NA	NA	NA	NA	NA	NA	NA	NA	NA	NA	NA	NA	NA	NA	NA	NA	NA	NA	NA	NA	NA	NA	NA	NA	NA	NA	NA	NA	7.81439	7.38088	0.0408813	0.0557162	0.00151349	-0.0782869	0.00191592	0.00821395	0.163223	-0.0453298	-0.0636152	11.482	0.916707	0.704683	1.31335	-0.129671	0.547923	0.211974	1.32562	-0.989862	-1.63419	1.17e-14	0.364428	0.484821	0.196056	0.897434	0.586589	0.833132	0.191992	0.3278	0.109549	3.87e-14	0.646769	0.66117	0.561943	0.950307	0.925621	0.999817	0.999988	0.612586	0.445326	24155.7	6.1e-77
12703	GTPBP2	54676_at	54676	NA	NA	NA	NA	NA	NA	NA	NA	NA	NA	NA	NA	NA	NA	NA	NA	NA	NA	NA	NA	NA	NA	NA	NA	NA	NA	NA	NA	NA	NA	NA	NA	NA	NA	NA	NA	NA	NA	NA	NA	NA	NA	NA	NA	NA	NA	NA	7.82006	6.2952	-0.00807789	0.114714	0.00193373	1.16337	-0.00048251	-0.00821407	0.0403643	0.140971	0.119335	11.3417	-0.209778	1.6803	1.94337	2.23167	-0.15981	-0.245497	0.379659	3.56515	3.55031	1.74e-14	0.834835	0.100178	0.0585613	0.0309216	0.873782	0.807244	0.706074	0.000909082	0.000949522	5.54e-14	0.927231	0.269344	0.362956	0.149275	0.97775	0.999817	0.999988	0.0552538	0.045157	32447.7	1.1e-79
12706	ZNHIT6	54680_at	54680	NA	NA	NA	NA	NA	NA	NA	NA	NA	NA	NA	NA	NA	NA	NA	NA	NA	NA	NA	NA	NA	NA	NA	NA	NA	NA	NA	NA	NA	NA	NA	NA	NA	NA	NA	NA	NA	NA	NA	NA	NA	NA	NA	NA	NA	NA	NA	7.81001	6.28994	0.0631652	0.0869832	0.00276843	1.26131	0.00411019	0.0422932	-0.0618913	0.0932268	0.0388448	9.83303	1.42336	1.10555	2.41416	2.09944	1.18123	1.09681	-0.505125	2.04579	1.00277	1.5e-12	0.161876	0.275093	0.0201181	0.0417071	0.244029	0.278852	0.61606	0.0469482	0.3216	3.17e-12	0.474165	0.472414	0.246917	0.177071	0.878827	0.999817	0.999988	0.271608	0.68697	24366.6	5.06e-77
12707	P4HTM	54681_at	54681	NA	NA	NA	NA	NA	NA	NA	NA	NA	NA	NA	NA	NA	NA	NA	NA	NA	NA	NA	NA	NA	NA	NA	NA	NA	NA	NA	NA	NA	NA	NA	NA	NA	NA	NA	NA	NA	NA	NA	NA	NA	NA	NA	NA	NA	NA	NA	10.7821	7.82493	0.10418	0.343641	0.00162089	1.1166	0.00166479	0.010673	0.113776	0.0778003	-0.0045736	10.7452	2.06211	3.83655	1.24159	1.63257	0.420265	0.243132	0.815662	1.49966	-0.10371	9.78e-14	0.0452962	0.00040498	0.221144	0.109889	0.676392	0.809064	0.419206	0.141036	0.917883	2.62e-13	0.333652	0.018969	0.586139	0.30924	0.943453	0.999817	0.999988	0.425548	0.976483	35834.3	1.31e-80
12708	MANSC1	54682_at	54682	NA	NA	NA	NA	NA	NA	NA	NA	NA	NA	NA	NA	NA	NA	NA	NA	NA	NA	NA	NA	NA	NA	NA	NA	NA	NA	NA	NA	NA	NA	NA	NA	NA	NA	NA	NA	NA	NA	NA	NA	NA	NA	NA	NA	NA	NA	NA	8.08091	7.69588	0.0155357	0.197477	-0.000501014	-1.53408	-0.00296848	-0.0950304	-0.130088	0.132606	-0.00589296	5.55567	0.16166	1.15903	-0.201753	-1.17915	-0.393952	-1.13805	-0.490278	1.34376	-0.0702492	1.63e-06	0.872334	0.252863	0.841065	0.244847	0.695571	0.261425	0.626439	0.186101	0.944322	1.89e-06	0.944138	0.449851	0.944186	0.490517	0.945268	0.999817	0.999988	0.481964	0.985458	5563.23	2.74e-63
12712	RRN3	54700_at	54700	NA	NA	NA	NA	NA	NA	NA	NA	NA	NA	NA	NA	NA	NA	NA	NA	NA	NA	NA	NA	NA	NA	NA	NA	NA	NA	NA	NA	NA	NA	NA	NA	NA	NA	NA	NA	NA	NA	NA	NA	NA	NA	NA	NA	NA	NA	NA	8.1065	4.76871	0.127174	0.327022	0.00862501	1.17482	-0.00563003	0.0168446	0.0192097	0.0660015	0.0382042	3.61801	1.3908	2.0172	3.65023	0.949033	-0.785255	0.212007	0.0760883	0.702915	0.478642	0.000778118	0.171469	0.0499693	0.000707391	0.347927	0.436626	0.833107	0.939703	0.485911	0.634628	0.000828246	0.483314	0.184135	0.0798141	0.59049	0.899522	0.999817	0.999988	0.735355	0.871475	6184.79	2.84e-64
12713	PDP1	54704_at	54704	NA	NA	NA	NA	NA	NA	NA	NA	NA	NA	NA	NA	NA	NA	NA	NA	NA	NA	NA	NA	NA	NA	NA	NA	NA	NA	NA	NA	NA	NA	NA	NA	NA	NA	NA	NA	NA	NA	NA	NA	NA	NA	NA	NA	NA	NA	NA	10.7956	5.45579	0.266327	0.579893	0.000277281	3.11613	-0.0177275	-0.0318366	0.0290551	0.225191	0.0718416	3.31762	2.33443	2.86695	0.094055	2.01756	-1.98174	-0.321157	0.0922403	1.92221	0.721399	0.00185823	0.0243316	0.0064033	0.925504	0.0499294	0.0539484	0.749653	0.926937	0.0612464	0.474583	0.00196199	0.293494	0.0655753	0.97338	0.195524	0.876285	0.999817	0.999988	0.300491	0.793351	7047.28	1.74e-65
12714	GPN2	54707_at	54707	NA	NA	NA	NA	NA	NA	NA	NA	NA	NA	NA	NA	NA	NA	NA	NA	NA	NA	NA	NA	NA	NA	NA	NA	NA	NA	NA	NA	NA	NA	NA	NA	NA	NA	NA	NA	NA	NA	NA	NA	NA	NA	NA	NA	NA	NA	NA	7.07154	5.81358	0.0800747	0.133705	-0.000137101	0.78769	-0.00114468	0.0106849	-0.000451936	-0.00648487	-0.0609283	9.35525	1.85739	1.74928	-0.123068	1.34961	-0.33863	0.285236	-0.00379679	-0.146485	-1.61905	6.51e-12	0.0701395	0.0874042	0.902629	0.18423	0.736543	0.776838	0.996988	0.884226	0.112777	1.25e-11	0.36299	0.250487	0.965622	0.417434	0.95273	0.999817	0.999988	0.955331	0.452213	21167.9	1.03e-75
12715	MARCHF5	54708_at	54708	NA	NA	NA	NA	NA	NA	NA	NA	NA	NA	NA	NA	NA	NA	NA	NA	NA	NA	NA	NA	NA	NA	NA	NA	NA	NA	NA	NA	NA	NA	NA	NA	NA	NA	NA	NA	NA	NA	NA	NA	NA	NA	NA	NA	NA	NA	NA	7.81745	7.07535	0.0207044	0.0722134	0.000408405	0.469233	-0.000415893	0.00505675	0.0476122	0.00729566	0.00585777	10.9159	0.460434	0.905794	0.351473	0.7708	-0.117956	0.12942	0.383492	0.157999	0.149236	5.94e-14	0.647533	0.370111	0.726956	0.445056	0.906653	0.897631	0.703251	0.8752	0.882068	1.67e-13	0.827563	0.563865	0.898189	0.672435	0.98209	0.999817	0.999988	0.950247	0.963917	23776.5	8.56e-77
12717	CNGB3	54714_at	54714	NA	NA	NA	NA	NA	NA	NA	NA	NA	NA	NA	NA	NA	NA	NA	NA	NA	NA	NA	NA	NA	NA	NA	NA	NA	NA	NA	NA	NA	NA	NA	NA	NA	NA	NA	NA	NA	NA	NA	NA	NA	NA	NA	NA	NA	NA	NA	5.00944	5.91583	-0.0401434	-0.0910689	-0.000530054	-0.45862	0.00112138	-0.0413742	-0.200608	-0.0453267	-0.044047	9.13098	-0.893122	-1.14281	-0.456366	-0.753697	0.318188	-1.05938	-1.61651	-0.982055	-1.12266	1.31e-11	0.376782	0.259465	0.650433	0.455154	0.751888	0.295364	0.113326	0.331587	0.267835	2.39e-11	0.655907	0.456822	0.865381	0.67943	0.956754	0.999817	0.999988	0.615803	0.641541	9772.49	1.59e-68
12718	RBFOX1	54715_at	54715	NA	NA	NA	NA	NA	NA	NA	NA	NA	NA	NA	NA	NA	NA	NA	NA	NA	NA	NA	NA	NA	NA	NA	NA	NA	NA	NA	NA	NA	NA	NA	NA	NA	NA	NA	NA	NA	NA	NA	NA	NA	NA	NA	NA	NA	NA	NA	11.0819	5.40923	0.234823	0.568367	0.000199453	3.76987	-0.00608102	-0.0213507	0.103995	0.130141	0.0666625	4.17667	2.61355	3.568	0.0859065	3.09929	-0.86318	-0.273481	0.419212	1.41055	0.849974	0.000142469	0.0123134	0.000901529	0.931941	0.00342157	0.392846	0.785798	0.677156	0.165599	0.400065	0.000154753	0.267296	0.0266826	0.97661	0.0417609	0.891745	0.999817	0.999988	0.45633	0.74783	11972.3	2.05e-70
12719	SLC6A20	54716_at	54716	NA	NA	NA	NA	NA	NA	NA	NA	NA	NA	NA	NA	NA	NA	NA	NA	NA	NA	NA	NA	NA	NA	NA	NA	NA	NA	NA	NA	NA	NA	NA	NA	NA	NA	NA	NA	NA	NA	NA	NA	NA	NA	NA	NA	NA	NA	NA	5.79942	6.3867	-0.166813	0.0154713	-0.00016804	-1.11717	0.00186162	0.0617917	0.0439137	-0.0480566	-0.110298	5.60383	-2.10977	0.110366	-0.0822454	-1.04369	0.300283	0.899413	0.201157	-0.591891	-1.5981	1.39e-06	0.040759	0.912634	0.934835	0.302485	0.765414	0.373461	0.841528	0.557035	0.117371	1.62e-06	0.324702	0.951783	0.977549	0.550272	0.958298	0.999817	0.999988	0.78073	0.460245	4233.98	9.43e-61
12720	OTUD4	54726_at	54726	NA	NA	NA	NA	NA	NA	NA	NA	NA	NA	NA	NA	NA	NA	NA	NA	NA	NA	NA	NA	NA	NA	NA	NA	NA	NA	NA	NA	NA	NA	NA	NA	NA	NA	NA	NA	NA	NA	NA	NA	NA	NA	NA	NA	NA	NA	NA	6.00009	5.10533	0.0841312	0.00942327	0.00100913	1.29669	0.00562674	-0.00682295	0.124837	-0.00678728	-0.0105873	10.3567	2.46009	0.155418	1.14192	2.80077	2.09839	-0.22961	1.32212	-0.193274	-0.354663	3.08e-13	0.0180015	0.877222	0.25983	0.00761913	0.0418045	0.819487	0.193145	0.847658	0.724582	7.49e-13	0.277972	0.929326	0.621248	0.0660152	0.876285	0.999817	0.999988	0.940453	0.908408	24218.6	5.77e-77
12721	NKX1-1	54729_at	54729	NA	NA	NA	NA	NA	NA	NA	NA	NA	NA	NA	NA	NA	NA	NA	NA	NA	NA	NA	NA	NA	NA	NA	NA	NA	NA	NA	NA	NA	NA	NA	NA	NA	NA	NA	NA	NA	NA	NA	NA	NA	NA	NA	NA	NA	NA	NA	7.38342	7.51057	-0.0355446	0.0213782	-0.000570517	-0.648376	0.00788281	-0.00600225	-0.041061	0.133105	0.107301	6.40203	-0.43673	0.148156	-0.271272	-0.588456	1.23525	-0.084875	-0.182727	1.59265	1.51035	9.66e-08	0.664501	0.882915	0.787485	0.559316	0.223468	0.932756	0.855874	0.118592	0.138296	1.2e-07	0.837931	0.932166	0.923326	0.7547	0.877264	0.999817	0.999988	0.393227	0.489139	6475.39	1.06e-64
12724	SLC35F2	54733_at	54733	NA	NA	NA	NA	NA	NA	NA	NA	NA	NA	NA	NA	NA	NA	NA	NA	NA	NA	NA	NA	NA	NA	NA	NA	NA	NA	NA	NA	NA	NA	NA	NA	NA	NA	NA	NA	NA	NA	NA	NA	NA	NA	NA	NA	NA	NA	NA	7.48112	7.29435	-0.0158798	0.0319194	0.00360742	-0.469256	0.000858714	-0.0498577	-0.231857	-0.0608586	0.0323391	10.0078	-0.314044	0.356048	2.76083	-0.685495	0.216586	-1.13476	-1.66074	-1.17207	0.732671	8.8e-13	0.755012	0.723552	0.00845339	0.496725	0.829559	0.262785	0.10407	0.247646	0.467749	1.95e-12	0.885756	0.834271	0.180302	0.711666	0.970077	0.999817	0.999988	0.547983	0.790204	17222	8.54e-74
12725	RAB39A	54734_at	54734	NA	NA	NA	NA	NA	NA	NA	NA	NA	NA	NA	NA	NA	NA	NA	NA	NA	NA	NA	NA	NA	NA	NA	NA	NA	NA	NA	NA	NA	NA	NA	NA	NA	NA	NA	NA	NA	NA	NA	NA	NA	NA	NA	NA	NA	NA	NA	7.48536	7.91478	-0.0453373	-0.0970672	-0.000509603	0.483064	0.00262761	-0.0525923	0.139157	-0.0507923	-0.00557089	9.5785	-0.790879	-0.955066	-0.344019	0.622452	0.584588	-1.05585	0.879211	-0.862852	-0.11133	3.26e-12	0.433372	0.344903	0.732515	0.536944	0.561891	0.296956	0.384192	0.393024	0.911874	6.54e-12	0.695999	0.539451	0.900032	0.738195	0.921066	0.999817	0.999988	0.664556	0.974597	13413.8	1.8e-71
12730	LY6K	54742_at	54742	NA	NA	NA	NA	NA	NA	NA	NA	NA	NA	NA	NA	NA	NA	NA	NA	NA	NA	NA	NA	NA	NA	NA	NA	NA	NA	NA	NA	NA	NA	NA	NA	NA	NA	NA	NA	NA	NA	NA	NA	NA	NA	NA	NA	NA	NA	NA	5.82614	7.03321	-0.0316602	-0.0717263	-0.00126835	-1.27505	0.00289624	0.0168733	0.0267955	-0.0684705	-0.0119492	13.1973	-0.856327	-1.09424	-1.32758	-2.54742	0.999067	0.525231	0.262495	-1.80349	-0.370254	1.09e-16	0.396582	0.279966	0.191348	0.0145254	0.323372	0.602131	0.794198	0.0783473	0.713017	6.45e-16	0.669505	0.476854	0.555462	0.0963211	0.886811	0.999817	0.999988	0.333686	0.903054	19536.8	5.74e-75
12731	EPDR1	54749_at	54749	NA	NA	NA	NA	NA	NA	NA	NA	NA	NA	NA	NA	NA	NA	NA	NA	NA	NA	NA	NA	NA	NA	NA	NA	NA	NA	NA	NA	NA	NA	NA	NA	NA	NA	NA	NA	NA	NA	NA	NA	NA	NA	NA	NA	NA	NA	NA	10.9953	2.8438	0.473405	0.867656	0.00669299	3.83144	-0.0144201	-0.110843	-0.136235	0.308156	0.203516	1.83108	4.39377	4.54212	2.40392	2.62672	-1.7069	-1.18396	-0.45796	2.78522	2.1639	0.0740498	7.2e-05	4.49e-05	0.0206194	0.0119116	0.0950804	0.242958	0.649296	0.00793443	0.0360935	0.075533	0.266367	0.010905	0.249166	0.086018	0.876285	0.999817	0.999988	0.137904	0.280055	8198.16	6.81e-67
12733	FBLIM1	54751_at	54751	NA	NA	NA	NA	NA	NA	NA	NA	NA	NA	NA	NA	NA	NA	NA	NA	NA	NA	NA	NA	NA	NA	NA	NA	NA	NA	NA	NA	NA	NA	NA	NA	NA	NA	NA	NA	NA	NA	NA	NA	NA	NA	NA	NA	NA	NA	NA	6.79091	8.10828	-0.0434361	-0.0983494	-0.00157225	-1.08348	0.00222455	-0.00221703	0.0881784	-0.0897383	-0.00177458	15.0043	-1.1586	-1.47965	-1.62293	-2.13477	0.756763	-0.0680578	0.851876	-2.33101	-0.0542265	1.16e-18	0.253039	0.146283	0.111943	0.0385422	0.453334	0.946056	0.39902	0.0245286	0.957007	1.4e-17	0.561264	0.329952	0.455148	0.168839	0.903059	0.999817	0.999988	0.213262	0.988968	25813.6	1.47e-77
12734	FNDC8	54752_at	54752	NA	NA	NA	NA	NA	NA	NA	NA	NA	NA	NA	NA	NA	NA	NA	NA	NA	NA	NA	NA	NA	NA	NA	NA	NA	NA	NA	NA	NA	NA	NA	NA	NA	NA	NA	NA	NA	NA	NA	NA	NA	NA	NA	NA	NA	NA	NA	6.4517	9.28384	-0.138502	-0.355491	-0.00145692	-1.02617	0.00880207	0.049772	-0.0058158	0.0226102	0.0533023	9.12178	-1.96157	-2.83976	-0.798508	-1.07353	1.58989	0.811256	-0.0298325	0.311843	0.864824	1.35e-11	0.0563328	0.00687913	0.428981	0.289044	0.119214	0.421704	0.976339	0.756673	0.391953	2.45e-11	0.347749	0.0676533	0.747469	0.537257	0.876285	0.999817	0.999988	0.894517	0.742478	6570.29	7.78e-65
12735	ZNF853	54753_at	54753	NA	NA	NA	NA	NA	NA	NA	NA	NA	NA	NA	NA	NA	NA	NA	NA	NA	NA	NA	NA	NA	NA	NA	NA	NA	NA	NA	NA	NA	NA	NA	NA	NA	NA	NA	NA	NA	NA	NA	NA	NA	NA	NA	NA	NA	NA	NA	7.87772	8.23346	0.0680258	0.00561911	-0.000377226	-0.808392	-0.00158908	0.0584366	0.0240368	0.0390945	0.00433676	14.6719	1.74732	0.0814092	-0.37497	-1.5338	-0.520571	1.72747	0.223619	0.977912	0.127614	2.6e-18	0.0877478	0.935496	0.709533	0.132432	0.605346	0.0912885	0.824117	0.333608	0.899051	2.69e-17	0.38868	0.963959	0.890382	0.344132	0.928376	0.999817	0.999988	0.617674	0.970513	32212.3	1.28e-79
12736	IL17RD	54756_at	54756	NA	NA	NA	NA	NA	NA	NA	NA	NA	NA	NA	NA	NA	NA	NA	NA	NA	NA	NA	NA	NA	NA	NA	NA	NA	NA	NA	NA	NA	NA	NA	NA	NA	NA	NA	NA	NA	NA	NA	NA	NA	NA	NA	NA	NA	NA	NA	7.30975	9.84866	-0.115061	-0.273979	-0.000792676	-1.14778	-0.00365008	-0.0410356	-0.169747	-0.194309	0.000494037	13.579	-2.28673	-3.0712	-0.609644	-1.68497	-0.925171	-0.93858	-1.22186	-3.76066	0.0112481	4.04e-17	0.0272158	0.0036957	0.545318	0.0992676	0.36006	0.353209	0.228443	0.000508956	0.991078	2.74e-16	0.303337	0.0507072	0.812543	0.291322	0.886811	0.999817	0.999988	0.0418601	0.996784	16606	1.86e-73
12737	FAM20A	54757_at	54757	NA	NA	NA	NA	NA	NA	NA	NA	NA	NA	NA	NA	NA	NA	NA	NA	NA	NA	NA	NA	NA	NA	NA	NA	NA	NA	NA	NA	NA	NA	NA	NA	NA	NA	NA	NA	NA	NA	NA	NA	NA	NA	NA	NA	NA	NA	NA	5.82598	7.61142	-0.132011	-0.216082	0.000235378	-0.792273	0.00524583	0.0725121	-0.0238598	-0.0509775	-0.0634989	6.32509	-1.58128	-1.4599	0.109109	-0.701002	0.801395	0.999615	-0.103513	-0.594648	-0.87136	1.25e-07	0.121171	0.151614	0.913626	0.487092	0.427326	0.32311	0.918039	0.555207	0.388415	1.54e-07	0.428512	0.336805	0.969477	0.705189	0.896625	0.999817	0.999988	0.779809	0.739738	3832.18	7.96e-60
12738	KLHDC4	54758_at	54758	NA	NA	NA	NA	NA	NA	NA	NA	NA	NA	NA	NA	NA	NA	NA	NA	NA	NA	NA	NA	NA	NA	NA	NA	NA	NA	NA	NA	NA	NA	NA	NA	NA	NA	NA	NA	NA	NA	NA	NA	NA	NA	NA	NA	NA	NA	NA	5.13741	5.46805	-0.0265457	-0.00241329	-0.000275092	-0.57293	0.00147493	0.026802	0.0435689	-0.0217348	-0.0134774	11.4004	-0.797769	-0.0409072	-0.319932	-1.27184	0.565314	0.926994	0.474234	-0.636097	-0.464006	1.47e-14	0.429405	0.96756	0.750575	0.210292	0.574809	0.359123	0.637741	0.528097	0.644993	4.76e-14	0.693678	0.981303	0.907685	0.450876	0.924164	0.999817	0.999988	0.761194	0.876611	18753.2	1.38e-74
12740	PCSK4	54760_at	54760	NA	NA	NA	NA	NA	NA	NA	NA	NA	NA	NA	NA	NA	NA	NA	NA	NA	NA	NA	NA	NA	NA	NA	NA	NA	NA	NA	NA	NA	NA	NA	NA	NA	NA	NA	NA	NA	NA	NA	NA	NA	NA	NA	NA	NA	NA	NA	8.38018	10.2607	-0.0943676	-0.135475	-0.001481	-1.84428	0.00513933	-0.00397954	-0.0122791	0.081469	0.0722696	13.0187	-1.72586	-1.39749	-1.04818	-2.49148	1.19874	-0.083761	-0.0813362	1.45098	1.51417	1.74e-16	0.0915797	0.169462	0.300434	0.0166734	0.237219	0.933637	0.935553	0.154071	0.137328	9.67e-16	0.393901	0.359073	0.657089	0.104964	0.878652	0.999817	0.999988	0.443415	0.487996	18481.8	1.88e-74
12741	GRAMD1C	54762_at	54762	NA	NA	NA	NA	NA	NA	NA	NA	NA	NA	NA	NA	NA	NA	NA	NA	NA	NA	NA	NA	NA	NA	NA	NA	NA	NA	NA	NA	NA	NA	NA	NA	NA	NA	NA	NA	NA	NA	NA	NA	NA	NA	NA	NA	NA	NA	NA	7.67053	13.5287	-0.0320227	-0.464101	0.00365199	-5.89689	-0.00777826	0.0639476	-0.313545	-0.0139003	-0.170479	5.87158	-0.200332	-1.63762	0.884136	-2.72498	-0.620598	0.460408	-0.710436	-0.0846838	-1.22179	5.69e-07	0.842169	0.108828	0.381558	0.00927328	0.538152	0.647552	0.481284	0.932907	0.228467	6.76e-07	0.929994	0.280439	0.71547	0.075061	0.917511	0.999817	0.999988	0.975167	0.601568	1814.8	6.92e-53
12742	ROPN1	54763_at	54763	NA	NA	NA	NA	NA	NA	NA	NA	NA	NA	NA	NA	NA	NA	NA	NA	NA	NA	NA	NA	NA	NA	NA	NA	NA	NA	NA	NA	NA	NA	NA	NA	NA	NA	NA	NA	NA	NA	NA	NA	NA	NA	NA	NA	NA	NA	NA	7.85716	8.1764	-0.00676991	0.033656	-0.00159483	-0.857888	0.00231202	0.0137701	-0.0709587	-0.0225815	0.0316639	8.80694	-0.105109	0.294732	-0.958225	-0.983867	0.45781	0.246049	-0.399022	-0.341426	0.563194	3.64e-11	0.91678	0.769623	0.343327	0.330706	0.649403	0.806819	0.691859	0.734452	0.576239	6.22e-11	0.96443	0.864956	0.689896	0.574207	0.936416	0.999817	0.999988	0.881567	0.843966	11707.6	3.31e-70
12743	ZRANB1	54764_at	54764	NA	NA	NA	NA	NA	NA	NA	NA	NA	NA	NA	NA	NA	NA	NA	NA	NA	NA	NA	NA	NA	NA	NA	NA	NA	NA	NA	NA	NA	NA	NA	NA	NA	NA	NA	NA	NA	NA	NA	NA	NA	NA	NA	NA	NA	NA	NA	8.59499	5.66981	0.112154	0.236939	0.000560423	2.59433	-0.00598046	0.00963937	0.106832	0.0859519	0.0405138	6.77507	1.93177	2.30189	0.373553	3.30075	-1.31374	0.19108	0.666462	1.44172	0.799426	2.78e-08	0.0600203	0.0262676	0.710579	0.00194937	0.195925	0.849366	0.50869	0.156653	0.428454	3.55e-08	0.35266	0.132258	0.891038	0.0299548	0.876285	0.999817	0.999988	0.44591	0.767799	17245	8.3e-74
12745	BTG4	54766_at	54766	NA	NA	NA	NA	NA	NA	NA	NA	NA	NA	NA	NA	NA	NA	NA	NA	NA	NA	NA	NA	NA	NA	NA	NA	NA	NA	NA	NA	NA	NA	NA	NA	NA	NA	NA	NA	NA	NA	NA	NA	NA	NA	NA	NA	NA	NA	NA	5.38108	5.5237	-0.0167812	-0.0645394	0.00022303	0.512109	0.0024025	-0.0155844	-0.108626	-0.0544274	-0.027975	10.4587	-0.458002	-0.993516	0.23556	1.03241	0.836263	-0.489506	-1.07377	-1.44659	-0.874679	2.28e-13	0.649266	0.326037	0.814896	0.307673	0.407648	0.626981	0.288936	0.15529	0.386627	5.67e-13	0.828914	0.522263	0.933937	0.554938	0.893606	0.999817	0.999988	0.444599	0.737777	16968.7	1.17e-73
12746	HYDIN	54768_at	54768	NA	NA	NA	NA	NA	NA	NA	NA	NA	NA	NA	NA	NA	NA	NA	NA	NA	NA	NA	NA	NA	NA	NA	NA	NA	NA	NA	NA	NA	NA	NA	NA	NA	NA	NA	NA	NA	NA	NA	NA	NA	NA	NA	NA	NA	NA	NA	6.55423	7.92651	-0.129589	-0.200005	-0.00135321	-0.0002113	0.00486877	-0.0739183	-0.0480362	0.03785	0.0993191	7.65493	-1.80395	-1.57037	-0.728982	-0.000217271	0.86439	-1.18422	-0.24219	0.513104	1.58388	1.5e-09	0.0782743	0.123687	0.469979	0.999828	0.392188	0.242855	0.809789	0.610515	0.120577	2.13e-09	0.374448	0.301338	0.770864	0.999877	0.891745	0.999817	0.999988	0.813303	0.464432	6549.73	8.32e-65
12747	DIRAS2	54769_at	54769	NA	NA	NA	NA	NA	NA	NA	NA	NA	NA	NA	NA	NA	NA	NA	NA	NA	NA	NA	NA	NA	NA	NA	NA	NA	NA	NA	NA	NA	NA	NA	NA	NA	NA	NA	NA	NA	NA	NA	NA	NA	NA	NA	NA	NA	NA	NA	11.3053	7.78045	0.138723	0.457914	0.00125127	0.9427	-0.00814257	-0.0339225	0.0202348	0.118632	0.129263	6.5425	1.68144	3.13058	0.586922	0.844025	-1.25873	-0.473203	0.0888314	1.4003	1.79492	6.04e-08	0.0999547	0.00313885	0.560337	0.403345	0.214946	0.638471	0.92963	0.168626	0.0797244	7.56e-08	0.403414	0.0463833	0.820577	0.637596	0.876285	0.999817	0.999988	0.460822	0.390065	14773.7	2.28e-72
12748	PPP1R12C	54776_at	54776	NA	NA	NA	NA	NA	NA	NA	NA	NA	NA	NA	NA	NA	NA	NA	NA	NA	NA	NA	NA	NA	NA	NA	NA	NA	NA	NA	NA	NA	NA	NA	NA	NA	NA	NA	NA	NA	NA	NA	NA	NA	NA	NA	NA	NA	NA	NA	8.72754	9.96175	-0.0110696	-0.094469	-0.00407034	-0.73465	0.00275731	0.0646529	0.0936156	-0.0111682	-0.0337273	10.0568	-0.161085	-0.775385	-2.29218	-0.789676	0.511731	1.08277	0.493404	-0.158266	-0.562261	7.58e-13	0.872784	0.442372	0.0268712	0.434066	0.611467	0.284969	0.624247	0.874991	0.576869	1.71e-12	0.944291	0.626717	0.272139	0.663362	0.929932	0.999817	0.999988	0.950179	0.844261	12689.8	5.91e-71
12749	CFAP46	54777_at	54777	NA	NA	NA	NA	NA	NA	NA	NA	NA	NA	NA	NA	NA	NA	NA	NA	NA	NA	NA	NA	NA	NA	NA	NA	NA	NA	NA	NA	NA	NA	NA	NA	NA	NA	NA	NA	NA	NA	NA	NA	NA	NA	NA	NA	NA	NA	NA	6.66228	8.70932	-0.149696	-0.116689	-0.000665784	-2.21496	-0.00187624	-0.0330403	-0.351335	-0.00922164	0.0144019	9.96716	-2.4694	-1.08572	-0.425023	-2.69895	-0.394735	-0.627267	-2.09912	-0.148141	0.272168	9.95e-13	0.0175978	0.283675	0.672947	0.00991397	0.694997	0.533813	0.0417368	0.882927	0.786801	2.18e-12	0.277972	0.480388	0.874633	0.0781108	0.945268	0.999817	0.999988	0.954482	0.93235	9504.15	2.88e-68
12750	RNF111	54778_at	54778	NA	NA	NA	NA	NA	NA	NA	NA	NA	NA	NA	NA	NA	NA	NA	NA	NA	NA	NA	NA	NA	NA	NA	NA	NA	NA	NA	NA	NA	NA	NA	NA	NA	NA	NA	NA	NA	NA	NA	NA	NA	NA	NA	NA	NA	NA	NA	8.88186	4.51703	0.242554	0.408318	0.000323527	3.34119	-0.0139286	0.00967459	0.0855511	0.120082	-0.0117205	3.37886	2.6153	2.48323	0.134995	2.6611	-1.91538	0.120052	0.334096	1.26089	-0.144775	0.00156034	0.0122592	0.0170134	0.893248	0.0109188	0.0621354	0.905003	0.739937	0.214173	0.885567	0.00164951	0.267296	0.106091	0.962786	0.0819002	0.876285	0.999817	0.999988	0.509174	0.964588	7218.75	1.04e-65
12751	PPIA	5478_at	5478	NA	NA	NA	NA	NA	NA	NA	NA	NA	NA	NA	NA	NA	NA	NA	NA	NA	NA	NA	NA	NA	NA	NA	NA	NA	NA	NA	NA	NA	NA	NA	NA	NA	NA	NA	NA	NA	NA	NA	NA	NA	NA	NA	NA	NA	NA	NA	9.81189	7.56079	0.0416365	0.38664	-0.00298342	0.242502	-0.0118325	-0.0859636	-0.163597	0.120211	-0.0260884	6.82224	0.541539	2.83641	-1.50164	0.232979	-1.96276	-1.28675	-0.770662	1.5226	-0.38872	2.37e-08	0.590942	0.00694004	0.140527	0.816887	0.0561892	0.205091	0.445137	0.135208	0.699409	3.05e-08	0.793753	0.0679432	0.495484	0.908285	0.876285	0.999817	0.999988	0.417283	0.897725	12815.6	4.78e-71
12752	NSMCE4A	54780_at	54780	NA	NA	NA	NA	NA	NA	NA	NA	NA	NA	NA	NA	NA	NA	NA	NA	NA	NA	NA	NA	NA	NA	NA	NA	NA	NA	NA	NA	NA	NA	NA	NA	NA	NA	NA	NA	NA	NA	NA	NA	NA	NA	NA	NA	NA	NA	NA	7.6028	6.21768	0.0419177	0.108863	0.00328422	0.798738	0.000747858	0.0882551	0.206388	-0.0327942	-0.0312257	7.19834	0.699515	1.02468	2.12094	0.98458	0.159167	1.69498	1.24743	-0.532944	-0.59696	6.79e-09	0.488012	0.311266	0.039755	0.330359	0.874285	0.0973378	0.219016	0.596827	0.553676	9.08e-09	0.731741	0.50886	0.315274	0.573788	0.977764	0.999817	0.999988	0.806111	0.833617	12664.5	6.16e-71
12753	ALKBH4	54784_at	54784	NA	NA	NA	NA	NA	NA	NA	NA	NA	NA	NA	NA	NA	NA	NA	NA	NA	NA	NA	NA	NA	NA	NA	NA	NA	NA	NA	NA	NA	NA	NA	NA	NA	NA	NA	NA	NA	NA	NA	NA	NA	NA	NA	NA	NA	NA	NA	7.38969	7.61474	-0.0245052	-0.000774434	0.000425456	-0.453969	-9.67e-05	0.00404774	-0.133115	0.0278622	-0.0187572	11.6281	-0.539396	-0.00961482	0.362411	-0.738115	-0.0271528	0.102539	-1.06123	0.597242	-0.472992	7.73e-15	0.592407	0.992373	0.718827	0.464469	0.978464	0.918808	0.29453	0.55349	0.63862	2.68e-14	0.794941	0.995053	0.89517	0.68665	0.994881	0.999817	0.999988	0.778791	0.873829	20814.4	1.48e-75
12754	BORCS6	54785_at	54785	NA	NA	NA	NA	NA	NA	NA	NA	NA	NA	NA	NA	NA	NA	NA	NA	NA	NA	NA	NA	NA	NA	NA	NA	NA	NA	NA	NA	NA	NA	NA	NA	NA	NA	NA	NA	NA	NA	NA	NA	NA	NA	NA	NA	NA	NA	NA	7.93187	9.89903	-0.0786542	-0.1953	-0.00281968	-0.981261	0.000524372	0.00219645	0.0717435	0.00835421	0.0252643	13.3536	-1.5294	-2.14195	-2.12176	-1.40939	0.130039	0.0491526	0.50526	0.158194	0.562785	7.23e-17	0.133516	0.0379255	0.0396824	0.165938	0.897144	0.961026	0.615966	0.875047	0.576515	4.52e-16	0.44568	0.159169	0.31496	0.393908	0.980474	0.999817	0.999988	0.95019	0.843966	18714.6	1.44e-74
12757	TET2	54790_at	54790	NA	NA	NA	NA	NA	NA	NA	NA	NA	NA	NA	NA	NA	NA	NA	NA	NA	NA	NA	NA	NA	NA	NA	NA	NA	NA	NA	NA	NA	NA	NA	NA	NA	NA	NA	NA	NA	NA	NA	NA	NA	NA	NA	NA	NA	NA	NA	6.19288	5.84367	-0.0126419	0.0412167	0.00172798	0.0148074	0.00170288	0.0416154	-0.127377	-0.134969	-0.102928	11.5594	-0.360458	0.662864	1.90669	0.0311868	0.619246	1.3656	-1.31543	-3.74768	-3.36213	9.38e-15	0.720276	0.510969	0.0632826	0.975265	0.539034	0.179193	0.195364	0.00052914	0.00163689	3.18e-14	0.869354	0.681893	0.373581	0.988362	0.917635	0.999817	0.999988	0.0424869	0.0597826	24532.4	4.38e-77
12758	TRPM4	54795_at	54795	NA	NA	NA	NA	NA	NA	NA	NA	NA	NA	NA	NA	NA	NA	NA	NA	NA	NA	NA	NA	NA	NA	NA	NA	NA	NA	NA	NA	NA	NA	NA	NA	NA	NA	NA	NA	NA	NA	NA	NA	NA	NA	NA	NA	NA	NA	NA	6.0673	9.81135	-0.13799	-0.223467	-0.00315364	-3.96637	0.00301794	-0.0394527	-0.14586	0.040067	0.0113447	10.0679	-2.04104	-1.86433	-1.80514	-4.33356	0.569312	-0.671593	-0.781402	0.577132	0.192235	7.33e-13	0.0474387	0.0691368	0.0780841	8.71e-05	0.572118	0.505449	0.438864	0.566871	0.848466	1.65e-12	0.337597	0.220594	0.398504	0.00580528	0.923474	0.999817	0.999988	0.786315	0.952349	6339.93	1.67e-64
12759	BNC2	54796_at	54796	NA	NA	NA	NA	NA	NA	NA	NA	NA	NA	NA	NA	NA	NA	NA	NA	NA	NA	NA	NA	NA	NA	NA	NA	NA	NA	NA	NA	NA	NA	NA	NA	NA	NA	NA	NA	NA	NA	NA	NA	NA	NA	NA	NA	NA	NA	NA	5.91466	6.79775	-0.0686425	-0.0935638	-6.27e-05	-0.524961	0.00223604	0.0184323	-0.00449869	-0.0368857	0.00533632	9.52291	-1.38609	-1.06565	-0.04898	-0.783023	0.575857	0.428355	-0.0329017	-0.725342	0.123446	3.87e-12	0.172892	0.292552	0.961163	0.437921	0.567725	0.670539	0.973906	0.472186	0.902332	7.68e-12	0.484079	0.488961	0.987357	0.666212	0.922952	0.999817	0.999988	0.725092	0.971295	11222.4	8.2e-70
12760	MED18	54797_at	54797	NA	NA	NA	NA	NA	NA	NA	NA	NA	NA	NA	NA	NA	NA	NA	NA	NA	NA	NA	NA	NA	NA	NA	NA	NA	NA	NA	NA	NA	NA	NA	NA	NA	NA	NA	NA	NA	NA	NA	NA	NA	NA	NA	NA	NA	NA	NA	6.1077	7.1565	-0.0396552	-0.0699844	-0.00150203	-0.937081	0.00079009	0.0192141	-0.0105679	-0.0285574	-0.00306964	11.0603	-0.883409	-0.879366	-1.2949	-1.54201	0.224478	0.492615	-0.0852675	-0.619533	-0.0783401	3.91e-14	0.381946	0.384109	0.20229	0.130428	0.823453	0.6248	0.932446	0.538847	0.937922	1.14e-13	0.658737	0.576913	0.569041	0.34057	0.968482	0.999817	0.999988	0.768459	0.982773	14564.6	3.09e-72
12761	DCHS2	54798_at	54798	NA	NA	NA	NA	NA	NA	NA	NA	NA	NA	NA	NA	NA	NA	NA	NA	NA	NA	NA	NA	NA	NA	NA	NA	NA	NA	NA	NA	NA	NA	NA	NA	NA	NA	NA	NA	NA	NA	NA	NA	NA	NA	NA	NA	NA	NA	NA	5.46673	6.56478	-0.0484464	-0.11742	-0.000703951	-0.458381	0.00116782	-0.0316839	-0.0268079	-0.0990947	-0.0571469	10.6261	-1.13034	-1.54525	-0.635603	-0.789989	0.347503	-0.85077	-0.226539	-2.25156	-1.52748	1.39e-13	0.264622	0.129643	0.528416	0.433885	0.729915	0.399628	0.82186	0.0295341	0.133993	3.61e-13	0.570837	0.309259	0.803646	0.663135	0.950955	0.999817	0.999988	0.22895	0.483392	12799.2	4.92e-71
12762	MBTD1	54799_at	54799	NA	NA	NA	NA	NA	NA	NA	NA	NA	NA	NA	NA	NA	NA	NA	NA	NA	NA	NA	NA	NA	NA	NA	NA	NA	NA	NA	NA	NA	NA	NA	NA	NA	NA	NA	NA	NA	NA	NA	NA	NA	NA	NA	NA	NA	NA	NA	6.67928	5.62372	0.0848562	0.163007	0.00163973	-0.217794	-0.0051359	0.032592	0.154955	0.116238	-0.0532064	6.41492	1.39523	1.51174	1.04335	-0.264519	-1.077	0.616736	0.922787	1.86122	-1.00222	9.25e-08	0.170138	0.137943	0.302638	0.792649	0.287508	0.540673	0.361287	0.069585	0.321866	1.15e-07	0.482041	0.320123	0.658354	0.894681	0.883728	0.999817	0.999988	0.316425	0.687112	9489.8	2.97e-68
12764	KLHL24	54800_at	54800	NA	NA	NA	NA	NA	NA	NA	NA	NA	NA	NA	NA	NA	NA	NA	NA	NA	NA	NA	NA	NA	NA	NA	NA	NA	NA	NA	NA	NA	NA	NA	NA	NA	NA	NA	NA	NA	NA	NA	NA	NA	NA	NA	NA	NA	NA	NA	7.5241	6.42329	0.0889758	0.0774917	0.00391568	0.626637	-0.000374412	0.11977	0.0595946	-0.0666788	-0.20945	5.82789	1.16365	0.571625	1.98177	0.605359	-0.0624503	1.80269	0.282286	-0.849223	-3.13808	6.58e-07	0.251008	0.570563	0.0539455	0.548134	0.950495	0.0784746	0.779084	0.400479	0.00307445	7.79e-07	0.56035	0.729104	0.354116	0.746276	0.991173	0.999817	0.999988	0.67032	0.0825052	7619.8	3.26e-66
12765	HAUS6	54801_at	54801	NA	NA	NA	NA	NA	NA	NA	NA	NA	NA	NA	NA	NA	NA	NA	NA	NA	NA	NA	NA	NA	NA	NA	NA	NA	NA	NA	NA	NA	NA	NA	NA	NA	NA	NA	NA	NA	NA	NA	NA	NA	NA	NA	NA	NA	NA	NA	4.82223	4.43105	-0.0280556	-0.00184816	0.00321276	0.472654	0.000827484	-0.0357128	-0.00265237	-0.0919644	-0.0882733	5.96864	-0.544732	-0.02024	2.41401	0.677883	0.204908	-0.798019	-0.0186523	-1.73888	-1.96349	4.11e-07	0.588763	0.983946	0.0201254	0.501491	0.838615	0.429261	0.985205	0.0892396	0.0561021	4.92e-07	0.792546	0.990622	0.246917	0.714627	0.970602	0.999817	0.999988	0.352063	0.338069	6898.02	2.74e-65
12766	TRIT1	54802_at	54802	NA	NA	NA	NA	NA	NA	NA	NA	NA	NA	NA	NA	NA	NA	NA	NA	NA	NA	NA	NA	NA	NA	NA	NA	NA	NA	NA	NA	NA	NA	NA	NA	NA	NA	NA	NA	NA	NA	NA	NA	NA	NA	NA	NA	NA	NA	NA	8.15473	5.73974	0.0669066	0.23794	0.00173953	1.34891	0.00527328	0.107713	0.079013	-0.0439411	-0.0855236	6.07872	1.02137	2.04875	1.02764	1.52105	1.02667	1.89239	0.436864	-0.653238	-1.49567	2.85e-07	0.312812	0.0466443	0.309886	0.135595	0.310339	0.0652101	0.664404	0.517094	0.142071	3.44e-07	0.607183	0.177455	0.665107	0.350078	0.886811	0.999817	0.999988	0.754077	0.493768	12192.9	1.39e-70
12768	AHI1	54806_at	54806	NA	NA	NA	NA	NA	NA	NA	NA	NA	NA	NA	NA	NA	NA	NA	NA	NA	NA	NA	NA	NA	NA	NA	NA	NA	NA	NA	NA	NA	NA	NA	NA	NA	NA	NA	NA	NA	NA	NA	NA	NA	NA	NA	NA	NA	NA	NA	8.47681	7.42966	0.0627278	0.179729	-0.000846416	-0.0496653	0.00204519	0.0418354	0.107755	-0.0814709	-0.164886	7.76894	0.945471	1.52796	-0.493705	-0.0552953	0.393148	0.7257	0.588246	-1.19585	-2.84713	1.04e-09	0.349721	0.133873	0.624036	0.95616	0.69616	0.471969	0.559456	0.238334	0.00674705	1.49e-09	0.635579	0.314564	0.85219	0.980272	0.945268	0.999817	0.999988	0.53857	0.122739	12843.8	4.56e-71
12769	ZNF586	54807_at	54807	NA	NA	NA	NA	NA	NA	NA	NA	NA	NA	NA	NA	NA	NA	NA	NA	NA	NA	NA	NA	NA	NA	NA	NA	NA	NA	NA	NA	NA	NA	NA	NA	NA	NA	NA	NA	NA	NA	NA	NA	NA	NA	NA	NA	NA	NA	NA	7.99924	8.46571	-0.0492264	-0.211527	0.000632807	1.54997	0.00491001	-0.060428	-0.158158	-0.00336155	0.0884968	11.8202	-0.990732	-2.40121	0.492862	2.30425	1.26031	-1.39966	-1.15287	-0.0658844	2.04043	4.51e-15	0.32738	0.020754	0.624627	0.0261223	0.214382	0.168816	0.255355	0.947776	0.0475026	1.66e-14	0.618078	0.117018	0.852511	0.135479	0.876285	0.999817	0.999988	0.980273	0.314253	20392	2.29e-75
12770	DYM	54808_at	54808	NA	NA	NA	NA	NA	NA	NA	NA	NA	NA	NA	NA	NA	NA	NA	NA	NA	NA	NA	NA	NA	NA	NA	NA	NA	NA	NA	NA	NA	NA	NA	NA	NA	NA	NA	NA	NA	NA	NA	NA	NA	NA	NA	NA	NA	NA	NA	7.57517	6.22472	0.113481	0.0617464	-0.000560463	1.76841	0.00105824	0.0230683	0.0863384	0.0638268	-0.0363285	9.9017	2.60201	0.798552	-0.497311	2.99512	0.309461	0.608731	0.717005	1.42519	-0.954262	1.21e-12	0.0126758	0.428955	0.621513	0.00454551	0.758471	0.545917	0.477263	0.161348	0.345305	2.62e-12	0.267296	0.615177	0.851321	0.0489148	0.95756	0.999817	0.999988	0.451377	0.706471	23736.4	8.87e-77
12771	SAMD9	54809_at	54809	NA	NA	NA	NA	NA	NA	NA	NA	NA	NA	NA	NA	NA	NA	NA	NA	NA	NA	NA	NA	NA	NA	NA	NA	NA	NA	NA	NA	NA	NA	NA	NA	NA	NA	NA	NA	NA	NA	NA	NA	NA	NA	NA	NA	NA	NA	NA	5.07337	6.55158	-0.037307	-0.0985254	-0.0018957	-1.20647	-0.0010551	-0.0227488	-0.0788724	-0.114426	-0.0917044	9.97594	-0.818829	-1.21971	-1.61016	-1.956	-0.295348	-0.574627	-0.626991	-2.44575	-2.30583	9.69e-13	0.417416	0.229246	0.114708	0.0570065	0.769155	0.568549	0.533993	0.0186394	0.0260256	2.13e-12	0.685493	0.4241	0.458974	0.212327	0.958901	0.999817	0.999988	0.192487	0.239953	9755.59	1.65e-68
12773	GIPC2	54810_at	54810	NA	NA	NA	NA	NA	NA	NA	NA	NA	NA	NA	NA	NA	NA	NA	NA	NA	NA	NA	NA	NA	NA	NA	NA	NA	NA	NA	NA	NA	NA	NA	NA	NA	NA	NA	NA	NA	NA	NA	NA	NA	NA	NA	NA	NA	NA	NA	4.46598	4.51041	-0.00551704	-0.0271145	-0.000609861	0.331971	0.000695949	0.00224435	0.0648399	-0.0256924	-0.00589173	11.3952	-0.200913	-0.556943	-0.859467	0.892997	0.323232	0.0940626	0.855218	-0.911152	-0.245798	1.49e-14	0.841718	0.580465	0.394867	0.376848	0.748092	0.925498	0.397189	0.367314	0.807012	4.82e-14	0.929994	0.736518	0.723551	0.614991	0.955093	0.999817	0.999988	0.645159	0.939184	20808.9	1.49e-75
12774	ZNF562	54811_at	54811	NA	NA	NA	NA	NA	NA	NA	NA	NA	NA	NA	NA	NA	NA	NA	NA	NA	NA	NA	NA	NA	NA	NA	NA	NA	NA	NA	NA	NA	NA	NA	NA	NA	NA	NA	NA	NA	NA	NA	NA	NA	NA	NA	NA	NA	NA	NA	7.29774	6.72204	0.0576392	0.0997003	0.000551405	-0.353796	0.00147304	0.00643124	0.00773415	0.0895725	0.0726469	12.0232	1.48605	1.44983	0.550151	-0.673777	0.484355	0.190825	0.0722206	2.24892	2.14569	2.56e-15	0.14459	0.154387	0.585073	0.504073	0.630601	0.849564	0.942763	0.0297144	0.0376076	1.01e-14	0.457587	0.340328	0.833219	0.715669	0.934301	0.999817	0.999988	0.229511	0.285404	27850.2	2.89e-78
12775	AFTPH	54812_at	54812	NA	NA	NA	NA	NA	NA	NA	NA	NA	NA	NA	NA	NA	NA	NA	NA	NA	NA	NA	NA	NA	NA	NA	NA	NA	NA	NA	NA	NA	NA	NA	NA	NA	NA	NA	NA	NA	NA	NA	NA	NA	NA	NA	NA	NA	NA	NA	9.71344	7.12802	0.174092	0.316254	0.00138859	0.851506	-0.00560849	0.00876009	0.184865	-0.0204905	0.0130601	10.0391	3.53426	3.62129	1.09091	1.2769	-1.45212	0.20467	1.35928	-0.405097	0.303739	8e-13	0.000995153	0.000770622	0.281409	0.208517	0.153755	0.838799	0.181171	0.687422	0.762797	1.79e-12	0.266367	0.0249804	0.640453	0.448907	0.876285	0.999817	0.999988	0.857669	0.923697	30593.7	3.87e-79
12776	KLHL28	54813_at	54813	NA	NA	NA	NA	NA	NA	NA	NA	NA	NA	NA	NA	NA	NA	NA	NA	NA	NA	NA	NA	NA	NA	NA	NA	NA	NA	NA	NA	NA	NA	NA	NA	NA	NA	NA	NA	NA	NA	NA	NA	NA	NA	NA	NA	NA	NA	NA	7.95592	6.14226	0.109554	0.202013	0.00275946	0.412165	-0.00491068	-0.0351451	0.0502472	0.215388	0.242016	6.27114	1.61228	1.67687	1.57157	0.448055	-0.921702	-0.595256	0.26783	3.08688	4.0803	1.5e-07	0.114245	0.100852	0.123409	0.656371	0.361846	0.554804	0.790116	0.00354025	0.00019216	1.83e-07	0.420463	0.270212	0.471339	0.816074	0.886811	0.999817	0.999988	0.100051	0.0185404	10787.4	1.91e-69
12777	QPCTL	54814_at	54814	NA	NA	NA	NA	NA	NA	NA	NA	NA	NA	NA	NA	NA	NA	NA	NA	NA	NA	NA	NA	NA	NA	NA	NA	NA	NA	NA	NA	NA	NA	NA	NA	NA	NA	NA	NA	NA	NA	NA	NA	NA	NA	NA	NA	NA	NA	NA	5.98366	7.15934	-0.0509402	-0.135182	-0.00166332	-0.428768	0.00452718	0.0721607	0.0822414	-0.0521281	-0.0417986	9.01448	-0.924537	-1.38385	-1.16825	-0.574821	1.04792	1.50726	0.540613	-0.921339	-0.86908	1.89e-11	0.360386	0.173574	0.249167	0.568419	0.300554	0.139083	0.591574	0.362033	0.389647	3.36e-11	0.644071	0.363728	0.612641	0.761116	0.884481	0.999817	0.999988	0.641235	0.740772	9278.99	4.81e-68
12778	GATAD2A	54815_at	54815	NA	NA	NA	NA	NA	NA	NA	NA	NA	NA	NA	NA	NA	NA	NA	NA	NA	NA	NA	NA	NA	NA	NA	NA	NA	NA	NA	NA	NA	NA	NA	NA	NA	NA	NA	NA	NA	NA	NA	NA	NA	NA	NA	NA	NA	NA	NA	8.3773	9.72656	-0.00866626	-0.107156	0.00116589	-1.56171	0.00542301	0.0678224	-0.0172731	-0.0710843	-0.00062183	16.6605	-0.213971	-1.49227	1.11398	-2.84821	1.70765	1.92718	-0.154464	-1.70916	-0.0175886	2.49e-20	0.831585	0.142956	0.2715	0.00672782	0.0949396	0.0606062	0.877969	0.0946581	0.986049	6.14e-19	0.925887	0.325963	0.630915	0.06164	0.876285	0.999817	0.999988	0.359878	0.995775	33660.7	5e-80
12779	ZNF280D	54816_at	54816	NA	NA	NA	NA	NA	NA	NA	NA	NA	NA	NA	NA	NA	NA	NA	NA	NA	NA	NA	NA	NA	NA	NA	NA	NA	NA	NA	NA	NA	NA	NA	NA	NA	NA	NA	NA	NA	NA	NA	NA	NA	NA	NA	NA	NA	NA	NA	6.67079	2.24586	0.160888	0.321685	0.00669647	3.38026	0.00157813	0.0453	-0.055512	0.117577	0.0662202	1.56004	1.61091	1.81671	2.59472	2.50003	0.201524	0.522001	-0.201311	1.14645	0.75958	0.126108	0.114544	0.0762627	0.0129095	0.0163272	0.841243	0.604358	0.841408	0.257974	0.451666	0.128078	0.420549	0.233149	0.210742	0.103691	0.971669	0.999817	0.999988	0.557308	0.779735	3510.85	5.18e-59
12780	ZCCHC10	54819_at	54819	NA	NA	NA	NA	NA	NA	NA	NA	NA	NA	NA	NA	NA	NA	NA	NA	NA	NA	NA	NA	NA	NA	NA	NA	NA	NA	NA	NA	NA	NA	NA	NA	NA	NA	NA	NA	NA	NA	NA	NA	NA	NA	NA	NA	NA	NA	NA	6.50931	5.35304	0.0470779	0.161654	0.000899609	0.146668	-0.00131269	0.00387721	-0.0575194	0.0206843	-0.0688364	8.17266	1.03604	2.00655	0.76614	0.238419	-0.368431	0.098198	-0.458464	0.443287	-1.73544	2.78e-10	0.305998	0.0511364	0.447794	0.812693	0.714366	0.922233	0.648936	0.659789	0.0898517	4.24e-10	0.601974	0.186483	0.758028	0.906313	0.949925	0.999817	0.999988	0.841875	0.410434	16144.2	3.41e-73
12781	NDE1	54820_at	54820	NA	NA	NA	NA	NA	NA	NA	NA	NA	NA	NA	NA	NA	NA	NA	NA	NA	NA	NA	NA	NA	NA	NA	NA	NA	NA	NA	NA	NA	NA	NA	NA	NA	NA	NA	NA	NA	NA	NA	NA	NA	NA	NA	NA	NA	NA	NA	7.37464	6.66278	0.00782021	-0.0219932	0.00392499	0.876919	0.00440047	0.0638278	-0.0723503	0.120715	0.0679653	6.71476	0.113603	-0.180205	2.20651	0.940973	0.815276	1.0671	-0.380665	1.70773	1.13108	3.4e-08	0.910084	0.857842	0.0327596	0.351995	0.419424	0.291903	0.705333	0.094926	0.264315	4.32e-08	0.961101	0.918226	0.294865	0.593573	0.894588	0.999817	0.999988	0.360331	0.638002	9029.71	8.61e-68
12782	ERCC6L	54821_at	54821	NA	NA	NA	NA	NA	NA	NA	NA	NA	NA	NA	NA	NA	NA	NA	NA	NA	NA	NA	NA	NA	NA	NA	NA	NA	NA	NA	NA	NA	NA	NA	NA	NA	NA	NA	NA	NA	NA	NA	NA	NA	NA	NA	NA	NA	NA	NA	5.82205	6.55052	-0.0548305	-0.107797	-0.000392473	-0.063679	0.00279028	-0.00765731	-0.00817976	-0.0372228	0.086576	13.9779	-1.68649	-1.87015	-0.467163	-0.144679	1.09458	-0.271059	-0.0911246	-1.11495	3.05067	1.46e-17	0.0989718	0.0683067	0.642751	0.885643	0.279819	0.787647	0.927818	0.271087	0.00390904	1.14e-16	0.403042	0.219351	0.862605	0.945062	0.881765	0.999817	0.999988	0.569444	0.0926108	25230.2	2.4e-77
12783	TRPM7	54822_at	54822	NA	NA	NA	NA	NA	NA	NA	NA	NA	NA	NA	NA	NA	NA	NA	NA	NA	NA	NA	NA	NA	NA	NA	NA	NA	NA	NA	NA	NA	NA	NA	NA	NA	NA	NA	NA	NA	NA	NA	NA	NA	NA	NA	NA	NA	NA	NA	7.1206	7.14344	0.0503332	0.0109822	0.00178558	-0.450197	0.00232553	0.0129497	0.0213835	-0.0710656	-0.0703789	15.3497	1.55899	0.19186	2.14024	-1.03	0.918641	0.461609	0.239884	-2.14354	-2.49727	5.08e-19	0.126358	0.848759	0.0380714	0.30879	0.363427	0.646697	0.811565	0.0377899	0.0164384	7.09e-18	0.436318	0.913246	0.310175	0.555556	0.886811	0.999817	0.999988	0.250345	0.197706	38268.5	3.21e-81
12784	SWT1	54823_at	54823	NA	NA	NA	NA	NA	NA	NA	NA	NA	NA	NA	NA	NA	NA	NA	NA	NA	NA	NA	NA	NA	NA	NA	NA	NA	NA	NA	NA	NA	NA	NA	NA	NA	NA	NA	NA	NA	NA	NA	NA	NA	NA	NA	NA	NA	NA	NA	7.02493	7.60359	-0.0148987	-0.114367	3.88e-05	0.222045	0.00450343	0.00712624	0.0165365	-0.0663147	0.0127688	10.3634	-0.292703	-1.26731	0.0295281	0.32223	1.12838	0.161125	0.117667	-1.26874	0.287384	3.02e-13	0.771162	0.211889	0.976581	0.748846	0.265438	0.872752	0.906882	0.211385	0.775204	7.35e-13	0.894411	0.405777	0.991633	0.870173	0.878827	0.999817	0.999988	0.507441	0.928703	14985.1	1.68e-72
12785	CDHR2	54825_at	54825	NA	NA	NA	NA	NA	NA	NA	NA	NA	NA	NA	NA	NA	NA	NA	NA	NA	NA	NA	NA	NA	NA	NA	NA	NA	NA	NA	NA	NA	NA	NA	NA	NA	NA	NA	NA	NA	NA	NA	NA	NA	NA	NA	NA	NA	NA	NA	8.01647	9.70411	-0.0741327	-0.183106	-0.00101051	-1.02068	0.00420404	0.0187669	-0.0926174	0.103267	0.12951	12.5965	-1.38708	-1.93241	-0.731693	-1.41067	1.00321	0.404118	-0.627647	1.88163	2.77605	5.36e-16	0.172594	0.0599392	0.46834	0.165562	0.321393	0.688137	0.533567	0.0666924	0.00812599	2.57e-15	0.483931	0.204183	0.770518	0.393241	0.886811	0.999817	0.999988	0.310602	0.132897	17701.8	4.74e-74
12786	GIN1	54826_at	54826	NA	NA	NA	NA	NA	NA	NA	NA	NA	NA	NA	NA	NA	NA	NA	NA	NA	NA	NA	NA	NA	NA	NA	NA	NA	NA	NA	NA	NA	NA	NA	NA	NA	NA	NA	NA	NA	NA	NA	NA	NA	NA	NA	NA	NA	NA	NA	5.74457	1.22257	0.125742	0.310107	0.00582057	3.91693	0.00438878	0.00472859	0.0590313	0.056609	-0.0130069	1.62715	2.41229	3.3556	4.32128	5.55066	1.07382	0.104402	0.410172	1.0576	-0.285863	0.111039	0.0202086	0.00166772	9.05e-05	1.66e-06	0.288917	0.917338	0.683724	0.296166	0.776361	0.112891	0.281344	0.0347178	0.0351565	0.000687906	0.884019	0.999817	0.999988	0.588527	0.928922	9560.58	2.54e-68
12787	NXPE4	54827_at	54827	NA	NA	NA	NA	NA	NA	NA	NA	NA	NA	NA	NA	NA	NA	NA	NA	NA	NA	NA	NA	NA	NA	NA	NA	NA	NA	NA	NA	NA	NA	NA	NA	NA	NA	NA	NA	NA	NA	NA	NA	NA	NA	NA	NA	NA	NA	NA	6.67171	8.31448	-0.100707	-0.28272	-0.000379095	0.462248	0.00324712	-0.0952135	-0.14722	-0.0869041	0.0392582	7.22655	-1.26168	-1.99781	-0.183796	0.427774	0.51883	-1.37282	-0.668022	-1.06027	0.563451	6.18e-09	0.213891	0.0521123	0.855041	0.670959	0.606549	0.176951	0.507703	0.294964	0.576065	8.29e-09	0.52704	0.188227	0.948967	0.824825	0.92863	0.999817	0.999988	0.587879	0.843966	5497.03	3.54e-63
12788	BCAS3	54828_at	54828	NA	NA	NA	NA	NA	NA	NA	NA	NA	NA	NA	NA	NA	NA	NA	NA	NA	NA	NA	NA	NA	NA	NA	NA	NA	NA	NA	NA	NA	NA	NA	NA	NA	NA	NA	NA	NA	NA	NA	NA	NA	NA	NA	NA	NA	NA	NA	8.38937	6.49453	0.0207445	0.142096	0.00125747	1.58881	0.00177603	0.0189434	-0.198718	0.110695	0.0878386	9.89112	0.455402	1.75947	1.06829	2.5764	0.497256	0.478605	-1.58002	2.3665	2.20909	1.25e-12	0.65112	0.0856386	0.291374	0.0135148	0.621552	0.634654	0.121459	0.0225496	0.0325665	2.7e-12	0.830606	0.247932	0.65025	0.0924932	0.932635	0.999817	0.999988	0.207889	0.266029	26685.7	7.22e-78
12789	ASPN	54829_at	54829	NA	NA	NA	NA	NA	NA	NA	NA	NA	NA	NA	NA	NA	NA	NA	NA	NA	NA	NA	NA	NA	NA	NA	NA	NA	NA	NA	NA	NA	NA	NA	NA	NA	NA	NA	NA	NA	NA	NA	NA	NA	NA	NA	NA	NA	NA	NA	5.72973	6.82843	-0.0388118	-0.0893111	-0.00211573	-0.715612	0.00271399	0.0792195	-0.00552168	-0.0846124	-0.0885325	7.31797	-0.599554	-0.778175	-1.2648	-0.816563	0.534697	1.40839	-0.0308936	-1.27287	-1.56676	4.57e-09	0.551961	0.440743	0.212781	0.418696	0.595624	0.166233	0.975498	0.209929	0.124529	6.2e-09	0.770501	0.625233	0.578448	0.649993	0.926522	0.999817	0.999988	0.506101	0.469251	6163.92	3.05e-64
12790	NUP62CL	54830_at	54830	NA	NA	NA	NA	NA	NA	NA	NA	NA	NA	NA	NA	NA	NA	NA	NA	NA	NA	NA	NA	NA	NA	NA	NA	NA	NA	NA	NA	NA	NA	NA	NA	NA	NA	NA	NA	NA	NA	NA	NA	NA	NA	NA	NA	NA	NA	NA	4.55279	5.20658	-0.0533141	-0.108572	-0.000654011	0.15273	0.0041368	-0.000568361	-0.0198994	-0.054563	0.00754823	13.3057	-1.96392	-2.25583	-0.932315	0.415579	1.94349	-0.0240952	-0.265493	-1.95733	0.318538	8.19e-17	0.0560503	0.0292435	0.356399	0.679793	0.0585463	0.980889	0.791903	0.0568449	0.751625	5.06e-16	0.347393	0.139447	0.699051	0.830356	0.876285	0.999817	0.999988	0.292609	0.91925	22128.5	3.98e-76
12791	BEST2	54831_at	54831	NA	NA	NA	NA	NA	NA	NA	NA	NA	NA	NA	NA	NA	NA	NA	NA	NA	NA	NA	NA	NA	NA	NA	NA	NA	NA	NA	NA	NA	NA	NA	NA	NA	NA	NA	NA	NA	NA	NA	NA	NA	NA	NA	NA	NA	NA	NA	6.9924	8.63262	-0.0273248	-0.134028	-0.00138871	-1.46474	0.00926465	-0.0545689	0.103844	0.0484259	0.00863341	7.76457	-0.354264	-0.980105	-0.696751	-1.40274	1.53191	-0.814218	0.487623	0.611409	0.128229	1.05e-09	0.724879	0.332537	0.489723	0.1679	0.132896	0.420023	0.628303	0.54416	0.898568	1.51e-09	0.870896	0.528037	0.782012	0.396675	0.876285	0.999817	0.999988	0.77269	0.970513	6466.64	1.09e-64
12792	VPS13C	54832_at	54832	NA	NA	NA	NA	NA	NA	NA	NA	NA	NA	NA	NA	NA	NA	NA	NA	NA	NA	NA	NA	NA	NA	NA	NA	NA	NA	NA	NA	NA	NA	NA	NA	NA	NA	NA	NA	NA	NA	NA	NA	NA	NA	NA	NA	NA	NA	NA	6.877	6.16352	0.0744116	0.0349078	0.00495764	0.240025	-0.00347464	0.0735759	0.183329	-0.0383013	-0.0469349	5.18672	0.902611	0.23883	2.32718	0.215062	-0.537532	1.02712	0.805425	-0.452437	-0.652215	5.53e-06	0.37178	0.812377	0.0247511	0.83074	0.593681	0.31013	0.425023	0.653237	0.517747	6.29e-06	0.651781	0.891933	0.264613	0.91593	0.926381	0.999817	0.999988	0.83753	0.815222	5475.76	3.84e-63
12793	GDAP2	54834_at	54834	NA	NA	NA	NA	NA	NA	NA	NA	NA	NA	NA	NA	NA	NA	NA	NA	NA	NA	NA	NA	NA	NA	NA	NA	NA	NA	NA	NA	NA	NA	NA	NA	NA	NA	NA	NA	NA	NA	NA	NA	NA	NA	NA	NA	NA	NA	NA	7.15744	7.47323	-0.0171411	0.0211214	-4.59e-05	-0.738957	-0.0022737	-0.0249152	0.0852595	-0.0203619	-0.0619763	9.5581	-0.316007	0.219628	-0.0327595	-1.00629	-0.534598	-0.528626	0.569291	-0.365562	-1.30894	3.47e-12	0.753532	0.827204	0.974019	0.319925	0.595692	0.599793	0.572132	0.716491	0.197534	6.94e-12	0.885116	0.901161	0.991355	0.565306	0.926522	0.999817	0.999988	0.87298	0.565309	13697.7	1.15e-71
12794	BSPRY	54836_at	54836	NA	NA	NA	NA	NA	NA	NA	NA	NA	NA	NA	NA	NA	NA	NA	NA	NA	NA	NA	NA	NA	NA	NA	NA	NA	NA	NA	NA	NA	NA	NA	NA	NA	NA	NA	NA	NA	NA	NA	NA	NA	NA	NA	NA	NA	NA	NA	6.64728	7.6541	-0.0154732	-0.152282	-0.000497194	0.00949077	0.0016263	-0.0569084	-0.228842	0.01837	0.00349779	10.0373	-0.292481	-1.62357	-0.363697	0.0132515	0.392061	-1.238	-1.5667	0.338151	0.0757436	8.04e-13	0.771331	0.111804	0.717873	0.989489	0.696957	0.22246	0.124542	0.736901	0.939976	1.8e-12	0.894411	0.284094	0.894472	0.995541	0.945268	0.999817	0.999988	0.882798	0.983526	12421	9.34e-71
12796	LRRC49	54839_at	54839	NA	NA	NA	NA	NA	NA	NA	NA	NA	NA	NA	NA	NA	NA	NA	NA	NA	NA	NA	NA	NA	NA	NA	NA	NA	NA	NA	NA	NA	NA	NA	NA	NA	NA	NA	NA	NA	NA	NA	NA	NA	NA	NA	NA	NA	NA	NA	8.12687	4.36255	0.183953	0.484846	0.00138948	1.09267	-0.00838767	0.0275198	-0.0529057	0.07417	-0.0309419	4.87115	2.9607	4.40146	0.865439	1.29905	-1.72172	0.50975	-0.308405	1.16252	-0.570517	1.55e-05	0.00498744	7.03e-05	0.391619	0.200877	0.0923348	0.612843	0.759269	0.251461	0.571307	1.74e-05	0.266367	0.0115744	0.721531	0.439314	0.876285	0.999817	0.999988	0.55189	0.841777	13462.8	1.67e-71
12797	APTX	54840_at	54840	NA	NA	NA	NA	NA	NA	NA	NA	NA	NA	NA	NA	NA	NA	NA	NA	NA	NA	NA	NA	NA	NA	NA	NA	NA	NA	NA	NA	NA	NA	NA	NA	NA	NA	NA	NA	NA	NA	NA	NA	NA	NA	NA	NA	NA	NA	NA	7.79799	6.25836	0.0282439	0.0927777	0.00113438	1.57317	0.00151074	0.0116445	-0.0395243	0.0654924	0.0303593	13.0384	0.848173	1.57149	1.3183	3.48966	0.578607	0.402444	-0.429889	1.9153	1.04445	1.65e-16	0.401056	0.123428	0.194409	0.00113333	0.565884	0.689359	0.669431	0.0621464	0.302138	9.24e-16	0.673052	0.301015	0.558552	0.0222892	0.921938	0.999817	0.999988	0.301947	0.671337	43142.8	2.46e-82
12798	BIVM	54841_at	54841	NA	NA	NA	NA	NA	NA	NA	NA	NA	NA	NA	NA	NA	NA	NA	NA	NA	NA	NA	NA	NA	NA	NA	NA	NA	NA	NA	NA	NA	NA	NA	NA	NA	NA	NA	NA	NA	NA	NA	NA	NA	NA	NA	NA	NA	NA	NA	7.22828	5.14524	0.152768	0.236001	0.000261122	0.902383	-0.00227213	0.105416	0.159656	0.097625	-0.0618958	5.27522	2.25768	1.96721	0.149338	0.985073	-0.428252	1.79292	0.854573	1.405	-1.04791	4.13e-06	0.0291181	0.055657	0.881988	0.33012	0.670613	0.0800479	0.397542	0.167232	0.300555	4.72e-06	0.30448	0.195304	0.959668	0.573567	0.943216	0.999817	0.999988	0.458444	0.669787	8978.63	9.72e-68
12799	MFSD6	54842_at	54842	NA	NA	NA	NA	NA	NA	NA	NA	NA	NA	NA	NA	NA	NA	NA	NA	NA	NA	NA	NA	NA	NA	NA	NA	NA	NA	NA	NA	NA	NA	NA	NA	NA	NA	NA	NA	NA	NA	NA	NA	NA	NA	NA	NA	NA	NA	NA	9.47316	1.50123	0.209114	0.697321	0.0040692	6.04676	-0.0050253	0.0127176	-0.0562714	0.232146	0.0667148	1.17207	2.35334	4.42631	1.77218	5.02658	-0.721273	0.164715	-0.229363	2.54419	0.86012	0.247646	0.023266	6.5e-05	0.0834771	9.35e-06	0.47466	0.869943	0.819678	0.0146423	0.394511	0.250417	0.289938	0.0113636	0.40745	0.00173947	0.904908	0.999817	0.999988	0.177358	0.744093	8948.69	1.04e-67
12800	SYTL2	54843_at	54843	NA	NA	NA	NA	NA	NA	NA	NA	NA	NA	NA	NA	NA	NA	NA	NA	NA	NA	NA	NA	NA	NA	NA	NA	NA	NA	NA	NA	NA	NA	NA	NA	NA	NA	NA	NA	NA	NA	NA	NA	NA	NA	NA	NA	NA	NA	NA	9.29577	10.5871	-0.0592223	-0.0300552	-0.00395	-1.47883	0.0028441	-0.0227404	-0.00630834	-0.0208483	-0.105686	14.0067	-1.12938	-0.323282	-2.91506	-2.08316	0.691728	-0.499089	-0.0435716	-0.387178	-2.30891	1.36e-17	0.265022	0.748054	0.00563546	0.0432407	0.49284	0.62027	0.965448	0.700542	0.0258382	1.07e-16	0.571035	0.850836	0.158058	0.180621	0.907771	0.999817	0.999988	0.864435	0.2394	24724.2	3.71e-77
12801	ESRP1	54845_at	54845	NA	NA	NA	NA	NA	NA	NA	NA	NA	NA	NA	NA	NA	NA	NA	NA	NA	NA	NA	NA	NA	NA	NA	NA	NA	NA	NA	NA	NA	NA	NA	NA	NA	NA	NA	NA	NA	NA	NA	NA	NA	NA	NA	NA	NA	NA	NA	5.94944	5.93786	-0.0186065	-0.0518096	0.000872929	0.518022	0.00255743	-0.0359494	-0.047209	-0.014609	0.038853	10.8248	-0.488933	-0.767893	0.887684	1.00549	0.857084	-1.08718	-0.449305	-0.373843	1.16962	7.75e-14	0.627383	0.446763	0.379668	0.320306	0.396168	0.283038	0.655477	0.710365	0.248623	2.12e-13	0.815351	0.630184	0.714195	0.565757	0.891745	0.999817	0.999988	0.869398	0.622031	19228.2	8.07e-75
12802	SIDT1	54847_at	54847	NA	NA	NA	NA	NA	NA	NA	NA	NA	NA	NA	NA	NA	NA	NA	NA	NA	NA	NA	NA	NA	NA	NA	NA	NA	NA	NA	NA	NA	NA	NA	NA	NA	NA	NA	NA	NA	NA	NA	NA	NA	NA	NA	NA	NA	NA	NA	8.55981	5.77643	0.104693	0.321032	0.00148763	1.38878	-0.0135549	-0.103447	-0.523828	0.156384	0.0424099	3.69332	0.964869	1.66881	0.530573	0.945439	-1.59325	-1.09723	-1.74854	1.40356	0.44777	0.000622406	0.340026	0.102448	0.598455	0.349738	0.118456	0.278671	0.087535	0.167659	0.656576	0.000664373	0.62819	0.272024	0.83989	0.591686	0.876285	0.999817	0.999988	0.459268	0.881651	4897.32	4.19e-62
12803	ARHGEF38	54848_at	54848	NA	NA	NA	NA	NA	NA	NA	NA	NA	NA	NA	NA	NA	NA	NA	NA	NA	NA	NA	NA	NA	NA	NA	NA	NA	NA	NA	NA	NA	NA	NA	NA	NA	NA	NA	NA	NA	NA	NA	NA	NA	NA	NA	NA	NA	NA	NA	6.74606	6.46851	-0.028393	-0.0481616	0.00173903	0.759477	0.00621774	-0.04606	-0.0280928	0.028558	0.105561	7.06941	-0.447287	-0.427939	1.06018	0.883764	1.24923	-0.835072	-0.160289	0.438114	1.90507	1.04e-08	0.656921	0.670839	0.295005	0.381757	0.218364	0.408311	0.873407	0.663505	0.0634979	1.37e-08	0.833927	0.799946	0.652173	0.619536	0.876285	0.999817	0.999988	0.84377	0.356142	8885.75	1.21e-67
12804	DEF8	54849_at	54849	NA	NA	NA	NA	NA	NA	NA	NA	NA	NA	NA	NA	NA	NA	NA	NA	NA	NA	NA	NA	NA	NA	NA	NA	NA	NA	NA	NA	NA	NA	NA	NA	NA	NA	NA	NA	NA	NA	NA	NA	NA	NA	NA	NA	NA	NA	NA	8.82981	8.64289	0.063077	0.0639165	-0.00215054	-0.182248	-0.00223781	0.0233801	0.084888	0.0268957	0.00256306	12.1397	1.27707	0.729898	-1.68495	-0.272555	-0.577833	0.544773	0.622475	0.530287	0.059448	1.86e-15	0.208457	0.469425	0.0992717	0.786505	0.566402	0.588735	0.536929	0.598652	0.952872	7.62e-15	0.52062	0.648185	0.433745	0.891244	0.922055	0.999817	0.999988	0.806957	0.987794	25142.2	2.59e-77
12805	FBXL12	54850_at	54850	NA	NA	NA	NA	NA	NA	NA	NA	NA	NA	NA	NA	NA	NA	NA	NA	NA	NA	NA	NA	NA	NA	NA	NA	NA	NA	NA	NA	NA	NA	NA	NA	NA	NA	NA	NA	NA	NA	NA	NA	NA	NA	NA	NA	NA	NA	NA	8.44512	8.63869	0.0121595	0.0344198	0.000747518	-0.949734	-0.000234342	0.0111373	-0.0564811	0.0701066	0.0166054	12.1255	0.246016	0.392793	0.585283	-1.41938	-0.0604693	0.25933	-0.41389	1.38131	0.384886	1.93e-15	0.806845	0.69642	0.561428	0.163026	0.952063	0.796623	0.68102	0.174346	0.702226	7.89e-15	0.912811	0.817172	0.821192	0.389484	0.991403	0.999817	0.999988	0.468556	0.898888	22968.2	1.79e-76
12806	ANKRD49	54851_at	54851	NA	NA	NA	NA	NA	NA	NA	NA	NA	NA	NA	NA	NA	NA	NA	NA	NA	NA	NA	NA	NA	NA	NA	NA	NA	NA	NA	NA	NA	NA	NA	NA	NA	NA	NA	NA	NA	NA	NA	NA	NA	NA	NA	NA	NA	NA	NA	8.51783	8.05973	0.0513315	0.101264	0.00485268	-0.939263	0.000302962	0.0414311	-0.044902	-0.104205	-0.186077	9.55878	0.877529	0.976429	3.21037	-1.18607	0.0660543	0.815135	-0.27802	-1.7348	-3.64423	3.47e-12	0.385094	0.334334	0.0025143	0.24213	0.947642	0.419504	0.782334	0.0899664	0.000720075	6.92e-12	0.661874	0.529695	0.121191	0.487191	0.990569	0.999817	0.999988	0.353462	0.0394246	16684.4	1.68e-73
12807	PAQR5	54852_at	54852	NA	NA	NA	NA	NA	NA	NA	NA	NA	NA	NA	NA	NA	NA	NA	NA	NA	NA	NA	NA	NA	NA	NA	NA	NA	NA	NA	NA	NA	NA	NA	NA	NA	NA	NA	NA	NA	NA	NA	NA	NA	NA	NA	NA	NA	NA	NA	6.10011	7.99226	-0.0744625	-0.173397	-0.00121589	-1.28875	0.0025034	0.00279752	-0.0478819	-0.0502583	-0.0442322	15.1211	-2.03071	-2.66721	-1.28322	-2.59612	0.870713	0.087803	-0.472949	-1.33476	-1.38192	8.77e-19	0.0485211	0.0107503	0.206315	0.0128642	0.388764	0.930442	0.638651	0.189007	0.17416	1.11e-17	0.338147	0.0852263	0.572485	0.0899254	0.891306	0.999817	0.999988	0.484845	0.538161	21774.3	5.63e-76
12808	WDR55	54853_at	54853	NA	NA	NA	NA	NA	NA	NA	NA	NA	NA	NA	NA	NA	NA	NA	NA	NA	NA	NA	NA	NA	NA	NA	NA	NA	NA	NA	NA	NA	NA	NA	NA	NA	NA	NA	NA	NA	NA	NA	NA	NA	NA	NA	NA	NA	NA	NA	8.05805	8.67642	-0.0532443	-0.101456	0.000249741	-0.0622463	0.00357873	0.0124919	0.0848907	0.0390899	0.0522448	17.1035	-1.51291	-1.62602	0.274616	-0.130648	1.29689	0.408502	0.873641	1.08166	1.70066	9.33e-21	0.137646	0.111281	0.784931	0.896666	0.20161	0.68494	0.387185	0.285456	0.0962563	2.83e-19	0.450007	0.283434	0.922105	0.950017	0.876285	0.999817	0.999988	0.580059	0.423868	41243.7	6.45e-82
12809	FAM83E	54854_at	54854	NA	NA	NA	NA	NA	NA	NA	NA	NA	NA	NA	NA	NA	NA	NA	NA	NA	NA	NA	NA	NA	NA	NA	NA	NA	NA	NA	NA	NA	NA	NA	NA	NA	NA	NA	NA	NA	NA	NA	NA	NA	NA	NA	NA	NA	NA	NA	5.30878	5.72099	-0.0350703	-0.0672909	-0.000596538	-0.00568802	0.00309246	0.0137276	-0.0311797	0.0835188	0.0766159	7.62965	-0.674167	-0.729612	-0.443775	-0.00807676	0.758173	0.303704	-0.217087	1.5635	1.68726	1.63e-09	0.503827	0.469598	0.659439	0.993593	0.452499	0.762824	0.829171	0.125293	0.0988227	2.3e-09	0.742471	0.648289	0.869395	0.997055	0.903059	0.999817	0.999988	0.403015	0.429934	8193.83	6.89e-67
12810	TENT5C	54855_at	54855	NA	NA	NA	NA	NA	NA	NA	NA	NA	NA	NA	NA	NA	NA	NA	NA	NA	NA	NA	NA	NA	NA	NA	NA	NA	NA	NA	NA	NA	NA	NA	NA	NA	NA	NA	NA	NA	NA	NA	NA	NA	NA	NA	NA	NA	NA	NA	5.64071	7.33911	-0.112403	-0.190077	-0.00158546	-0.521135	-0.00336146	0.0177996	-0.0488523	-0.161868	0.0170184	11.3676	-2.50956	-2.39363	-1.36985	-0.859448	-0.957162	0.45736	-0.395039	-3.51938	0.435287	1.62e-14	0.0159494	0.0211346	0.177871	0.394878	0.343857	0.649724	0.694774	0.00103934	0.665539	5.18e-14	0.276187	0.118217	0.538758	0.631097	0.886811	0.999817	0.999988	0.0586339	0.885567	12479.6	8.45e-71
12811	GON4L	54856_at	54856	NA	NA	NA	NA	NA	NA	NA	NA	NA	NA	NA	NA	NA	NA	NA	NA	NA	NA	NA	NA	NA	NA	NA	NA	NA	NA	NA	NA	NA	NA	NA	NA	NA	NA	NA	NA	NA	NA	NA	NA	NA	NA	NA	NA	NA	NA	NA	7.79281	10.8978	-0.11639	-0.141346	-0.0033932	-3.69794	0.0047057	-0.0159838	-0.0563082	-0.0502492	-0.0475023	13.2956	-2.04682	-1.40202	-2.30925	-4.80366	1.05542	-0.323497	-0.358649	-0.860555	-0.957006	8.41e-17	0.0468427	0.168114	0.0258179	1.93e-05	0.29715	0.747893	0.721619	0.394274	0.343934	5.17e-16	0.336922	0.357551	0.268886	0.00263759	0.884481	0.999817	0.999988	0.665663	0.705062	14779.1	2.26e-72
12812	GDPD2	54857_at	54857	NA	NA	NA	NA	NA	NA	NA	NA	NA	NA	NA	NA	NA	NA	NA	NA	NA	NA	NA	NA	NA	NA	NA	NA	NA	NA	NA	NA	NA	NA	NA	NA	NA	NA	NA	NA	NA	NA	NA	NA	NA	NA	NA	NA	NA	NA	NA	8.36456	11.5671	-0.15831	-0.374518	-0.000609193	-1.40576	0.00770755	-0.134378	-0.153496	-0.0522173	0.0473523	13.0897	-2.5823	-3.44569	-0.384546	-1.69378	1.60343	-2.52262	-0.906832	-0.829463	0.884858	1.44e-16	0.0133171	0.00128735	0.702476	0.0975682	0.116189	0.0154446	0.369569	0.411441	0.381173	8.22e-16	0.268861	0.0308507	0.887237	0.288971	0.876285	0.999817	0.999988	0.678921	0.732703	14648.5	2.73e-72
12813	PGPEP1	54858_at	54858	NA	NA	NA	NA	NA	NA	NA	NA	NA	NA	NA	NA	NA	NA	NA	NA	NA	NA	NA	NA	NA	NA	NA	NA	NA	NA	NA	NA	NA	NA	NA	NA	NA	NA	NA	NA	NA	NA	NA	NA	NA	NA	NA	NA	NA	NA	NA	7.73154	9.38741	-0.0805559	-0.172225	-0.0010224	-0.957053	0.00491532	-0.00046149	0.0134218	-0.0427563	0.0250841	18.9793	-2.34761	-2.83096	-1.15305	-2.06022	1.82691	-0.0154781	0.141669	-1.21343	0.837457	1.8e-22	0.0235841	0.00704013	0.255283	0.0454852	0.0746863	0.987723	0.888006	0.231614	0.406984	1.42e-20	0.290664	0.0685289	0.618214	0.18604	0.876285	0.999817	0.999988	0.5312	0.752649	39941.7	1.28e-81
12814	ELP6	54859_at	54859	NA	NA	NA	NA	NA	NA	NA	NA	NA	NA	NA	NA	NA	NA	NA	NA	NA	NA	NA	NA	NA	NA	NA	NA	NA	NA	NA	NA	NA	NA	NA	NA	NA	NA	NA	NA	NA	NA	NA	NA	NA	NA	NA	NA	NA	NA	NA	8.28205	7.40622	0.00276713	0.0881114	-0.000551947	0.600161	0.00231641	0.000963693	-0.0208312	0.0548075	0.0383669	18.2471	0.0982703	1.76495	-0.758554	1.57437	1.04916	0.0393873	-0.267942	1.89547	1.56093	8.09e-22	0.922176	0.0847015	0.452273	0.122759	0.299986	0.968765	0.79003	0.0647901	0.125898	4.29e-20	0.966175	0.246336	0.761827	0.328957	0.884481	0.999817	0.999988	0.30678	0.470627	68058	1.42e-86
12815	MS4A12	54860_at	54860	NA	NA	NA	NA	NA	NA	NA	NA	NA	NA	NA	NA	NA	NA	NA	NA	NA	NA	NA	NA	NA	NA	NA	NA	NA	NA	NA	NA	NA	NA	NA	NA	NA	NA	NA	NA	NA	NA	NA	NA	NA	NA	NA	NA	NA	NA	NA	5.30885	5.52856	-0.0261021	-0.0431906	-0.000739247	0.231202	0.00420929	-0.0368067	-0.0170794	-0.0445498	-0.0437669	6.25237	-0.425503	-0.397122	-0.466352	0.278399	0.875128	-0.690526	-0.10084	-0.707226	-0.81735	1.59e-07	0.6726	0.69325	0.643327	0.782046	0.386385	0.493588	0.920148	0.483256	0.418251	1.95e-07	0.842276	0.814963	0.862753	0.889201	0.891	0.999817	0.999988	0.733079	0.761288	5892.35	8e-64
12817	CC2D1A	54862_at	54862	NA	NA	NA	NA	NA	NA	NA	NA	NA	NA	NA	NA	NA	NA	NA	NA	NA	NA	NA	NA	NA	NA	NA	NA	NA	NA	NA	NA	NA	NA	NA	NA	NA	NA	NA	NA	NA	NA	NA	NA	NA	NA	NA	NA	NA	NA	NA	8.27601	11.1132	-0.0699945	-0.17194	-0.00101329	-3.13018	0.00248412	0.0131343	0.17552	-0.100792	-0.0835531	11.1673	-1.01384	-1.40471	-0.567984	-3.34905	0.458895	0.218946	0.9208	-1.42173	-1.38644	2.87e-14	0.316352	0.167317	0.573011	0.00169918	0.64863	0.827732	0.362312	0.162346	0.172785	8.67e-14	0.609715	0.356562	0.827232	0.0276052	0.936416	0.999817	0.999988	0.452186	0.536346	11307.1	6.98e-70
12818	TOR4A	54863_at	54863	NA	NA	NA	NA	NA	NA	NA	NA	NA	NA	NA	NA	NA	NA	NA	NA	NA	NA	NA	NA	NA	NA	NA	NA	NA	NA	NA	NA	NA	NA	NA	NA	NA	NA	NA	NA	NA	NA	NA	NA	NA	NA	NA	NA	NA	NA	NA	5.01609	5.83855	-0.02581	-0.103626	-0.000157456	-0.400767	0.00229453	0.0301118	0.0290359	0.0437739	0.0662689	11.3577	-0.723715	-1.63892	-0.170858	-0.830078	0.820558	0.971721	0.294882	1.19531	2.12875	1.66e-14	0.473175	0.108556	0.86514	0.411097	0.416441	0.336645	0.769509	0.238543	0.0390664	5.31e-14	0.723454	0.280174	0.952725	0.643746	0.894145	0.999817	0.999988	0.53857	0.290537	15564.7	7.46e-73
12819	DUTP1	548637_at	548637	NA	NA	NA	NA	NA	NA	NA	NA	NA	NA	NA	NA	NA	NA	NA	NA	NA	NA	NA	NA	NA	NA	NA	NA	NA	NA	NA	NA	NA	NA	NA	NA	NA	NA	NA	NA	NA	NA	NA	NA	NA	NA	NA	NA	NA	NA	NA	6.29183	6.76521	-0.0669661	-0.0658975	0.000813359	-0.150935	0.000447538	-0.0623109	-0.0873216	-0.0547533	0.100713	7.61835	-1.087	-0.603324	0.51092	-0.180972	0.0926488	-1.16403	-0.513368	-0.865505	1.87281	1.7e-09	0.283115	0.549474	0.61203	0.857243	0.926615	0.250854	0.610331	0.391583	0.0679298	2.39e-09	0.585366	0.712784	0.846464	0.930279	0.987639	0.999817	0.999988	0.663693	0.367064	8206.54	6.66e-67
12820	DNAJC25	548645_at	548645	NA	NA	NA	NA	NA	NA	NA	NA	NA	NA	NA	NA	NA	NA	NA	NA	NA	NA	NA	NA	NA	NA	NA	NA	NA	NA	NA	NA	NA	NA	NA	NA	NA	NA	NA	NA	NA	NA	NA	NA	NA	NA	NA	NA	NA	NA	NA	7.09227	5.62522	0.0751912	0.266431	-0.00202623	-0.206216	-0.00397903	-0.0150064	-0.00375216	0.10232	0.0460575	6.60222	1.27208	2.54236	-1.32657	-0.257701	-0.858537	-0.292177	-0.0229911	1.68574	0.89265	4.94e-08	0.210209	0.0147086	0.19168	0.797872	0.395375	0.771561	0.981764	0.0991171	0.377032	6.23e-08	0.522465	0.0982913	0.555844	0.897817	0.891745	0.999817	0.999988	0.365709	0.729073	11327.6	6.72e-70
12821	GPATCH4	54865_at	54865	NA	NA	NA	NA	NA	NA	NA	NA	NA	NA	NA	NA	NA	NA	NA	NA	NA	NA	NA	NA	NA	NA	NA	NA	NA	NA	NA	NA	NA	NA	NA	NA	NA	NA	NA	NA	NA	NA	NA	NA	NA	NA	NA	NA	NA	NA	NA	8.61555	7.43321	0.079175	0.191072	-0.00284128	0.326968	-0.00133629	0.0174028	0.0513797	-0.0489853	-0.0564082	7.78985	1.19601	1.62799	-1.66096	0.364839	-0.257445	0.302547	0.281108	-0.720608	-0.97617	9.67e-10	0.23827	0.11086	0.104025	0.717027	0.798068	0.7637	0.779981	0.475065	0.334461	1.39e-09	0.548832	0.283008	0.442397	0.852336	0.965072	0.999817	0.999988	0.727196	0.697243	13326.6	2.07e-71
12822	PPP1R14D	54866_at	54866	NA	NA	NA	NA	NA	NA	NA	NA	NA	NA	NA	NA	NA	NA	NA	NA	NA	NA	NA	NA	NA	NA	NA	NA	NA	NA	NA	NA	NA	NA	NA	NA	NA	NA	NA	NA	NA	NA	NA	NA	NA	NA	NA	NA	NA	NA	NA	7.71519	7.82865	-0.0112618	-0.104204	0.00116373	0.573313	0.0100124	0.021958	0.0489359	0.112745	0.135525	8.36065	-0.173363	-0.904771	0.693262	0.65191	1.96572	0.389015	0.272841	1.69017	2.39002	1.51e-10	0.863182	0.370647	0.491887	0.517942	0.0558352	0.699192	0.786287	0.0982607	0.0213184	2.39e-10	0.939519	0.564162	0.782711	0.725576	0.876285	0.999817	0.999988	0.364917	0.220629	11098	1.04e-69
12823	TMEM214	54867_at	54867	NA	NA	NA	NA	NA	NA	NA	NA	NA	NA	NA	NA	NA	NA	NA	NA	NA	NA	NA	NA	NA	NA	NA	NA	NA	NA	NA	NA	NA	NA	NA	NA	NA	NA	NA	NA	NA	NA	NA	NA	NA	NA	NA	NA	NA	NA	NA	8.80563	10.3572	0.013	-0.126938	-4.73e-05	-1.47048	0.00462437	-0.000899167	0.186754	-0.0850637	-0.0528231	23.3551	0.422553	-2.32721	-0.0594545	-3.53056	1.91701	-0.0336358	2.19856	-2.69256	-1.96696	5.36e-26	0.674735	0.0247494	0.952867	0.00100599	0.0619222	0.973324	0.0333599	0.0100774	0.0556872	4.56e-23	0.843172	0.128033	0.984039	0.0207418	0.876285	0.999817	0.999988	0.153354	0.336987	64451.6	4.54e-86
12824	TMEM104	54868_at	54868	NA	NA	NA	NA	NA	NA	NA	NA	NA	NA	NA	NA	NA	NA	NA	NA	NA	NA	NA	NA	NA	NA	NA	NA	NA	NA	NA	NA	NA	NA	NA	NA	NA	NA	NA	NA	NA	NA	NA	NA	NA	NA	NA	NA	NA	NA	NA	6.8677	8.96264	-0.0179339	-0.10895	-0.000823603	-2.57977	-0.000571357	0.0695324	-0.0789265	-0.0863887	-0.0043591	10.7774	-0.310847	-1.06514	-0.552442	-3.30294	-0.126303	1.38703	-0.495483	-1.45819	-0.0865573	8.9e-14	0.757424	0.292781	0.583517	0.00193728	0.900083	0.172608	0.622792	0.152081	0.931427	2.41e-13	0.886697	0.489094	0.832512	0.029859	0.980527	0.999817	0.999988	0.440628	0.980856	11150.2	9.42e-70
12825	EPS8L1	54869_at	54869	NA	NA	NA	NA	NA	NA	NA	NA	NA	NA	NA	NA	NA	NA	NA	NA	NA	NA	NA	NA	NA	NA	NA	NA	NA	NA	NA	NA	NA	NA	NA	NA	NA	NA	NA	NA	NA	NA	NA	NA	NA	NA	NA	NA	NA	NA	NA	6.83571	9.22856	-0.0901725	-0.182463	-0.00244699	-2.04815	0.00328756	-0.0121044	-0.0200675	0.00548796	0.0533732	12.3334	-1.73707	-1.98255	-1.8242	-2.91442	0.807704	-0.268356	-0.140014	0.102953	1.17788	1.09e-15	0.0895615	0.0538549	0.0751028	0.0056452	0.423724	0.789714	0.889306	0.918481	0.245347	4.79e-15	0.391319	0.191674	0.393656	0.0556606	0.895047	0.999817	0.999988	0.969133	0.619252	13643.9	1.25e-71
12827	PIGG	54872_at	54872	NA	NA	NA	NA	NA	NA	NA	NA	NA	NA	NA	NA	NA	NA	NA	NA	NA	NA	NA	NA	NA	NA	NA	NA	NA	NA	NA	NA	NA	NA	NA	NA	NA	NA	NA	NA	NA	NA	NA	NA	NA	NA	NA	NA	NA	NA	NA	8.34451	8.20498	-0.00122318	-0.0125716	0.0011532	0.228275	0.000177888	0.0266013	0.0135283	0.0197161	0.00775361	14.9611	-0.0321492	-0.186371	1.17295	0.443185	0.0596295	0.804653	0.128782	0.504645	0.233464	1.29e-18	0.974502	0.853034	0.247296	0.659862	0.952728	0.425463	0.898133	0.616394	0.816514	1.52e-17	0.99036	0.915713	0.611117	0.818027	0.991403	0.999817	0.999988	0.817145	0.941997	37841.6	4.08e-81
12828	PALMD	54873_at	54873	NA	NA	NA	NA	NA	NA	NA	NA	NA	NA	NA	NA	NA	NA	NA	NA	NA	NA	NA	NA	NA	NA	NA	NA	NA	NA	NA	NA	NA	NA	NA	NA	NA	NA	NA	NA	NA	NA	NA	NA	NA	NA	NA	NA	NA	NA	NA	7.17191	10.1324	-0.103023	-0.216784	-0.0029459	-2.50367	0.00149993	-0.0183282	0.229215	-0.103632	-0.0515145	9.27106	-1.35877	-1.61267	-1.50357	-2.43913	0.252299	-0.278199	1.09493	-1.33103	-0.77835	8.46e-12	0.181331	0.114161	0.140029	0.0189411	0.802017	0.782198	0.279665	0.19022	0.440641	1.59e-11	0.491968	0.28734	0.494666	0.113269	0.96562	0.999817	0.999988	0.485462	0.775202	7040.05	1.77e-65
12830	CNTLN	54875_at	54875	NA	NA	NA	NA	NA	NA	NA	NA	NA	NA	NA	NA	NA	NA	NA	NA	NA	NA	NA	NA	NA	NA	NA	NA	NA	NA	NA	NA	NA	NA	NA	NA	NA	NA	NA	NA	NA	NA	NA	NA	NA	NA	NA	NA	NA	NA	NA	4.70863	5.04207	-0.0151461	-0.0585784	0.000526468	-0.00484327	0.00265824	-0.0043041	-0.0123302	-0.0452654	-0.00790453	11.5039	-0.49812	-1.08662	0.670038	-0.0117657	1.11497	-0.162907	-0.14687	-1.44972	-0.297812	1.1e-14	0.620947	0.283283	0.506429	0.990667	0.271081	0.871358	0.883923	0.15442	0.767286	3.66e-14	0.812322	0.48018	0.790696	0.995916	0.878827	0.999817	0.999988	0.443434	0.925329	18865.7	1.21e-74
12831	DCAF16	54876_at	54876	NA	NA	NA	NA	NA	NA	NA	NA	NA	NA	NA	NA	NA	NA	NA	NA	NA	NA	NA	NA	NA	NA	NA	NA	NA	NA	NA	NA	NA	NA	NA	NA	NA	NA	NA	NA	NA	NA	NA	NA	NA	NA	NA	NA	NA	NA	NA	7.70719	5.32781	0.0296675	0.135822	0.00377774	2.27109	0.00666822	0.0476679	-0.177449	0.0955935	-0.115651	4.51547	0.362435	0.93589	1.78598	2.04942	1.03895	0.670194	-0.785157	1.13727	-1.61858	4.89e-05	0.718809	0.354576	0.0811819	0.0465761	0.304657	0.506331	0.436682	0.261748	0.112879	5.38e-05	0.86855	0.548373	0.402793	0.188464	0.885763	0.999817	0.999988	0.560808	0.45252	6975.57	2.16e-65
12832	ZCCHC2	54877_at	54877	NA	NA	NA	NA	NA	NA	NA	NA	NA	NA	NA	NA	NA	NA	NA	NA	NA	NA	NA	NA	NA	NA	NA	NA	NA	NA	NA	NA	NA	NA	NA	NA	NA	NA	NA	NA	NA	NA	NA	NA	NA	NA	NA	NA	NA	NA	NA	7.75082	8.42551	-0.0234441	-0.00870563	0.000520154	-1.22581	-0.00199947	-0.0158303	0.0350581	0.0311668	0.0254106	14.4244	-0.578533	-0.121172	0.496734	-2.23442	-0.629284	-0.449585	0.31334	0.748983	0.718366	4.78e-18	0.565934	0.904121	0.621917	0.0307259	0.532505	0.655277	0.755543	0.457961	0.476432	4.44e-17	0.779373	0.946482	0.851385	0.148791	0.915952	0.999817	0.999988	0.715102	0.794023	28781.3	1.43e-78
12833	DPP8	54878_at	54878	NA	NA	NA	NA	NA	NA	NA	NA	NA	NA	NA	NA	NA	NA	NA	NA	NA	NA	NA	NA	NA	NA	NA	NA	NA	NA	NA	NA	NA	NA	NA	NA	NA	NA	NA	NA	NA	NA	NA	NA	NA	NA	NA	NA	NA	NA	NA	9.27561	6.80994	0.080162	0.264834	0.00121231	1.35555	-0.00281454	0.00662187	0.20037	0.0173636	-0.0715507	8.14965	1.3828	2.57674	0.809284	1.72724	-0.619203	0.131461	1.25186	0.291686	-1.41397	2.99e-10	0.173893	0.0135032	0.422824	0.0913297	0.539062	0.896026	0.217413	0.771935	0.164598	4.56e-10	0.484914	0.0944645	0.742893	0.279045	0.917635	0.999817	0.999988	0.902114	0.526802	20142.7	2.98e-75
12834	ST7L	54879_at	54879	NA	NA	NA	NA	NA	NA	NA	NA	NA	NA	NA	NA	NA	NA	NA	NA	NA	NA	NA	NA	NA	NA	NA	NA	NA	NA	NA	NA	NA	NA	NA	NA	NA	NA	NA	NA	NA	NA	NA	NA	NA	NA	NA	NA	NA	NA	NA	6.62538	6.65959	-0.0341939	-0.0834655	0.000542384	0.815583	0.00332009	0.00209206	-0.00848364	0.0230775	0.0405057	14.4303	-1.068	-1.4704	0.655581	1.88165	1.32254	0.0752008	-0.0959706	0.701934	1.44935	4.71e-18	0.291502	0.14876	0.5156	0.06669	0.193006	0.940405	0.923991	0.486517	0.154521	4.39e-17	0.591638	0.33271	0.796717	0.23305	0.876285	0.999817	0.999988	0.735535	0.511646	33688.3	4.92e-80
12835	BCOR	54880_at	54880	NA	NA	NA	NA	NA	NA	NA	NA	NA	NA	NA	NA	NA	NA	NA	NA	NA	NA	NA	NA	NA	NA	NA	NA	NA	NA	NA	NA	NA	NA	NA	NA	NA	NA	NA	NA	NA	NA	NA	NA	NA	NA	NA	NA	NA	NA	NA	5.6267	3.84632	0.0350901	0.104731	0.00301794	1.55789	0.0029943	0.0843073	-0.144018	0.0640169	0.0194603	5.65515	0.743666	1.25192	2.47514	2.4388	0.809327	2.05629	-1.10546	1.32121	0.472474	1.17e-06	0.461138	0.217392	0.0173532	0.018956	0.4228	0.0458796	0.275129	0.193444	0.638987	1.37e-06	0.71419	0.411758	0.237684	0.113292	0.895047	0.999817	0.999988	0.48941	0.873829	11187.9	8.76e-70
12836	TEX10	54881_at	54881	NA	NA	NA	NA	NA	NA	NA	NA	NA	NA	NA	NA	NA	NA	NA	NA	NA	NA	NA	NA	NA	NA	NA	NA	NA	NA	NA	NA	NA	NA	NA	NA	NA	NA	NA	NA	NA	NA	NA	NA	NA	NA	NA	NA	NA	NA	NA	7.98465	5.52267	0.0847813	0.316892	0.0015226	0.679589	-0.0108491	-0.0270317	-0.00387559	0.122931	0.113778	6.86612	1.51935	3.20314	1.05594	0.899604	-2.47962	-0.557515	-0.0251552	2.14537	2.33588	2.05e-08	0.136022	0.00256568	0.296915	0.373361	0.0171645	0.580077	0.980048	0.0376347	0.0242479	2.65e-08	0.44866	0.0417241	0.654011	0.612136	0.876285	0.999817	0.999988	0.250176	0.231722	16110.1	3.57e-73
12837	ANKHD1	54882_at	54882	NA	NA	NA	NA	NA	NA	NA	NA	NA	NA	NA	NA	NA	NA	NA	NA	NA	NA	NA	NA	NA	NA	NA	NA	NA	NA	NA	NA	NA	NA	NA	NA	NA	NA	NA	NA	NA	NA	NA	NA	NA	NA	NA	NA	NA	NA	NA	8.17865	5.11297	0.121798	0.264341	0.00488952	1.72486	0.00235312	0.0970452	0.182921	0.109108	0.00700651	4.6203	1.58647	1.94206	2.46465	1.65956	0.390906	1.45476	0.862955	1.384	0.104551	3.5e-05	0.119988	0.0587235	0.0178028	0.104307	0.697804	0.153024	0.392968	0.173528	0.91722	3.86e-05	0.42742	0.201894	0.237946	0.299665	0.94575	0.999817	0.999988	0.467364	0.976323	8929.1	1.09e-67
12838	CWC25	54883_at	54883	NA	NA	NA	NA	NA	NA	NA	NA	NA	NA	NA	NA	NA	NA	NA	NA	NA	NA	NA	NA	NA	NA	NA	NA	NA	NA	NA	NA	NA	NA	NA	NA	NA	NA	NA	NA	NA	NA	NA	NA	NA	NA	NA	NA	NA	NA	NA	7.94044	8.14775	-0.0215317	0.0388869	0.00093809	-0.986639	0.00229532	-0.00739578	0.124186	-0.0377085	-0.0257596	15.7885	-0.601417	0.612643	1.014	-2.03565	0.817666	-0.237742	1.25632	-1.0257	-0.824275	1.82e-19	0.550732	0.543351	0.316276	0.0480008	0.418073	0.813214	0.215807	0.310789	0.41435	3.1e-18	0.769978	0.708125	0.669543	0.191522	0.894145	0.999817	0.999988	0.599019	0.758094	38699.5	2.52e-81
12839	RETSAT	54884_at	54884	NA	NA	NA	NA	NA	NA	NA	NA	NA	NA	NA	NA	NA	NA	NA	NA	NA	NA	NA	NA	NA	NA	NA	NA	NA	NA	NA	NA	NA	NA	NA	NA	NA	NA	NA	NA	NA	NA	NA	NA	NA	NA	NA	NA	NA	NA	NA	8.60904	5.42417	0.0406156	0.31018	0.00537201	1.56558	-0.000336819	-0.00184102	-0.299224	0.166258	-0.0510753	4.3072	0.464889	2.00253	2.37952	1.32367	-0.0491687	-0.0242516	-1.24047	1.85321	-0.669735	9.47e-05	0.644365	0.0515839	0.0218602	0.192633	0.961013	0.980765	0.221553	0.0707485	0.506621	0.000103274	0.825065	0.187279	0.254811	0.429097	0.992851	0.999817	0.999988	0.31925	0.810373	7640.25	3.08e-66
12840	TBC1D8B	54885_at	54885	NA	NA	NA	NA	NA	NA	NA	NA	NA	NA	NA	NA	NA	NA	NA	NA	NA	NA	NA	NA	NA	NA	NA	NA	NA	NA	NA	NA	NA	NA	NA	NA	NA	NA	NA	NA	NA	NA	NA	NA	NA	NA	NA	NA	NA	NA	NA	5.64091	3.89174	0.0774971	0.0959662	0.00419394	1.33829	0.00734199	0.0960139	-0.112861	0.0355563	-0.000342964	5.63828	1.61839	1.13038	3.38935	2.06442	1.95545	2.30758	-0.853639	0.723102	-0.00820506	1.24e-06	0.112919	0.264607	0.00151414	0.0450669	0.0570732	0.0259189	0.398053	0.473547	0.993491	1.45e-06	0.418286	0.462077	0.102752	0.185006	0.876285	0.999817	0.999988	0.726053	0.99802	10918.7	1.48e-69
12841	PLPPR1	54886_at	54886	NA	NA	NA	NA	NA	NA	NA	NA	NA	NA	NA	NA	NA	NA	NA	NA	NA	NA	NA	NA	NA	NA	NA	NA	NA	NA	NA	NA	NA	NA	NA	NA	NA	NA	NA	NA	NA	NA	NA	NA	NA	NA	NA	NA	NA	NA	NA	8.48816	6.61465	-0.0570305	0.102235	-0.00264683	2.56385	0.0119451	0.172274	-0.371696	-0.0264634	-0.140306	3.35674	-0.41717	0.421808	-0.749253	1.38531	1.11438	1.45027	-0.984751	-0.188511	-1.17575	0.00166229	0.678637	0.675275	0.4578	0.17313	0.271331	0.154265	0.330276	0.851366	0.246187	0.00175647	0.845654	0.802751	0.763813	0.403707	0.878827	0.999817	0.999988	0.941524	0.619662	3034.36	1.17e-57
12842	UHRF1BP1	54887_at	54887	NA	NA	NA	NA	NA	NA	NA	NA	NA	NA	NA	NA	NA	NA	NA	NA	NA	NA	NA	NA	NA	NA	NA	NA	NA	NA	NA	NA	NA	NA	NA	NA	NA	NA	NA	NA	NA	NA	NA	NA	NA	NA	NA	NA	NA	NA	NA	7.60073	7.51157	0.00198706	0.00660167	-0.000666975	0.15374	0.00280542	0.00123559	0.0838243	-0.0058846	-0.0378856	13.9992	0.05338	0.10003	-0.693383	0.305072	0.961172	0.0382004	0.815587	-0.153946	-1.16594	1.38e-17	0.957677	0.920788	0.491812	0.761789	0.34186	0.969705	0.419248	0.878375	0.250089	1.08e-16	0.983441	0.956832	0.782711	0.877955	0.886811	0.999817	0.999988	0.952083	0.623451	32798.6	8.72e-80
12843	NSUN2	54888_at	54888	NA	NA	NA	NA	NA	NA	NA	NA	NA	NA	NA	NA	NA	NA	NA	NA	NA	NA	NA	NA	NA	NA	NA	NA	NA	NA	NA	NA	NA	NA	NA	NA	NA	NA	NA	NA	NA	NA	NA	NA	NA	NA	NA	NA	NA	NA	NA	8.99201	7.44987	0.142292	0.285058	0.00287625	-1.02562	-0.000479153	-0.00931146	-0.116961	0.0215617	-0.000568359	6.79368	1.87039	2.11345	1.4631	-0.995829	-0.0803268	-0.140862	-0.556835	0.276007	-0.00855873	2.61e-08	0.0682728	0.040426	0.150739	0.324925	0.936351	0.888639	0.580538	0.78387	0.993211	3.34e-08	0.360806	0.164524	0.507447	0.569728	0.989032	0.999817	0.999988	0.907783	0.997902	10991.4	1.28e-69
12844	ALKBH5	54890_at	54890	NA	NA	NA	NA	NA	NA	NA	NA	NA	NA	NA	NA	NA	NA	NA	NA	NA	NA	NA	NA	NA	NA	NA	NA	NA	NA	NA	NA	NA	NA	NA	NA	NA	NA	NA	NA	NA	NA	NA	NA	NA	NA	NA	NA	NA	NA	NA	9.4868	7.94673	0.0666288	0.167143	0.000546283	0.792245	-0.00310092	-0.00219576	0.170639	0.0901751	0.0150506	14.9109	1.80207	2.5498	0.571774	1.58277	-1.06964	-0.0683473	1.67156	2.3751	0.466337	1.45e-18	0.0785733	0.0144399	0.570463	0.12083	0.290773	0.945827	0.101902	0.0220921	0.643337	1.69e-17	0.375263	0.0976299	0.825656	0.326096	0.884269	0.999817	0.999988	0.206892	0.875667	51794.6	4.91e-84
12845	INO80D	54891_at	54891	NA	NA	NA	NA	NA	NA	NA	NA	NA	NA	NA	NA	NA	NA	NA	NA	NA	NA	NA	NA	NA	NA	NA	NA	NA	NA	NA	NA	NA	NA	NA	NA	NA	NA	NA	NA	NA	NA	NA	NA	NA	NA	NA	NA	NA	NA	NA	8.10729	9.49476	-0.0437913	-0.161972	-0.000328852	-0.664286	0.00443785	0.00977139	0.0655217	-0.0534839	-0.021738	21.7593	-1.44659	-3.01789	-0.42039	-1.62091	1.86966	0.371482	0.783924	-1.72054	-0.822641	8.83e-25	0.155291	0.00427366	0.676302	0.112376	0.0683753	0.71211	0.437398	0.0925522	0.415268	3.03e-22	0.465915	0.0545139	0.876194	0.312618	0.876285	0.999817	0.999988	0.356914	0.758927	56426.8	7.84e-85
12846	NCAPG2	54892_at	54892	NA	NA	NA	NA	NA	NA	NA	NA	NA	NA	NA	NA	NA	NA	NA	NA	NA	NA	NA	NA	NA	NA	NA	NA	NA	NA	NA	NA	NA	NA	NA	NA	NA	NA	NA	NA	NA	NA	NA	NA	NA	NA	NA	NA	NA	NA	NA	7.08067	4.66963	0.054708	0.193106	0.00368056	1.58067	0.00383252	-0.00935622	-0.0163752	0.0979912	0.0861038	4.99091	0.842838	1.67802	2.19434	1.79879	0.75303	-0.165889	-0.0913716	1.47016	1.51967	1.05e-05	0.404001	0.100626	0.0336829	0.0791002	0.45555	0.869024	0.927623	0.148826	0.135941	1.18e-05	0.675806	0.269915	0.297067	0.256655	0.903059	0.999817	0.999988	0.436242	0.485686	9362.28	3.97e-68
12847	MTMR10	54893_at	54893	NA	NA	NA	NA	NA	NA	NA	NA	NA	NA	NA	NA	NA	NA	NA	NA	NA	NA	NA	NA	NA	NA	NA	NA	NA	NA	NA	NA	NA	NA	NA	NA	NA	NA	NA	NA	NA	NA	NA	NA	NA	NA	NA	NA	NA	NA	NA	8.12071	8.78292	-0.0834048	-0.137014	0.00184226	0.115107	0.00599828	0.0646064	-0.144485	-0.0707056	-0.013451	9.40394	-1.28723	-1.19272	1.10031	0.131224	1.18067	1.14754	-0.80765	-1.06269	-0.237824	5.59e-12	0.204925	0.239546	0.277343	0.896212	0.244248	0.257528	0.423754	0.293879	0.813152	1.08e-11	0.517198	0.43494	0.636623	0.949937	0.878827	0.999817	0.999988	0.587521	0.94115	12358.4	1.04e-70
12848	RNF43	54894_at	54894	NA	NA	NA	NA	NA	NA	NA	NA	NA	NA	NA	NA	NA	NA	NA	NA	NA	NA	NA	NA	NA	NA	NA	NA	NA	NA	NA	NA	NA	NA	NA	NA	NA	NA	NA	NA	NA	NA	NA	NA	NA	NA	NA	NA	NA	NA	NA	6.6547	9.29288	-0.123451	-0.183471	-0.00309369	-2.24496	0.0010311	0.033285	0.372785	-0.151127	-0.078646	10.0127	-1.9173	-1.6072	-1.85938	-2.57544	0.204235	0.594935	2.09694	-2.28572	-1.39929	8.67e-13	0.0618847	0.115357	0.0698506	0.0135471	0.839137	0.555017	0.041939	0.0272797	0.168926	1.93e-12	0.354437	0.289399	0.387076	0.0925343	0.970602	0.999817	0.999988	0.221601	0.530889	8405.48	3.99e-67
12849	SLC66A1	54896_at	54896	NA	NA	NA	NA	NA	NA	NA	NA	NA	NA	NA	NA	NA	NA	NA	NA	NA	NA	NA	NA	NA	NA	NA	NA	NA	NA	NA	NA	NA	NA	NA	NA	NA	NA	NA	NA	NA	NA	NA	NA	NA	NA	NA	NA	NA	NA	NA	7.08304	7.85692	-0.0535466	-0.104802	0.000548037	-0.383568	0.00418394	0.0427187	-0.0688113	0.0665502	0.0246728	11.9906	-1.17792	-1.30036	0.466542	-0.623267	1.17383	1.08151	-0.548249	1.42567	0.62178	2.81e-15	0.24533	0.200431	0.643192	0.536414	0.246948	0.285523	0.586367	0.16121	0.537382	1.09e-14	0.555602	0.392596	0.862753	0.737934	0.878827	0.999817	0.999988	0.4513	0.82564	19100.4	9.31e-75
12850	CASZ1	54897_at	54897	NA	NA	NA	NA	NA	NA	NA	NA	NA	NA	NA	NA	NA	NA	NA	NA	NA	NA	NA	NA	NA	NA	NA	NA	NA	NA	NA	NA	NA	NA	NA	NA	NA	NA	NA	NA	NA	NA	NA	NA	NA	NA	NA	NA	NA	NA	NA	5.99889	7.0008	-0.0485919	-0.11313	-0.00131119	-0.341394	0.000793007	0.000101846	0.0109138	-0.016143	0.014214	14.252	-1.4259	-1.87244	-1.48897	-0.739993	0.296781	0.0034395	0.115993	-0.46131	0.477834	7.34e-18	0.161145	0.0679814	0.143822	0.463341	0.768068	0.997272	0.9082	0.64691	0.635198	6.34e-17	0.473204	0.218598	0.498695	0.685984	0.958901	0.999965	0.999988	0.834083	0.871774	24378.4	5.01e-77
12852	PXK	54899_at	54899	NA	NA	NA	NA	NA	NA	NA	NA	NA	NA	NA	NA	NA	NA	NA	NA	NA	NA	NA	NA	NA	NA	NA	NA	NA	NA	NA	NA	NA	NA	NA	NA	NA	NA	NA	NA	NA	NA	NA	NA	NA	NA	NA	NA	NA	NA	NA	8.87827	2.69276	0.0946716	0.261692	0.0159868	6.16315	0.00389094	0.0217603	-0.412883	0.343399	0.112662	0.974785	0.494	0.770201	3.22823	2.37551	0.258939	0.130677	-0.780311	1.74498	0.67347	0.33514	0.62383	0.445408	0.00239161	0.0220705	0.796923	0.896643	0.439499	0.088159	0.504266	0.338237	0.813329	0.629115	0.119126	0.123385	0.964945	0.999817	0.999988	0.349997	0.808532	1689.75	3.18e-52
12854	LAX1	54900_at	54900	NA	NA	NA	NA	NA	NA	NA	NA	NA	NA	NA	NA	NA	NA	NA	NA	NA	NA	NA	NA	NA	NA	NA	NA	NA	NA	NA	NA	NA	NA	NA	NA	NA	NA	NA	NA	NA	NA	NA	NA	NA	NA	NA	NA	NA	NA	NA	5.87858	6.75487	-0.0366923	-0.156595	-0.00148606	0.471238	0.000374353	-0.0152119	-0.00061712	-0.0680743	0.0334413	10.8768	-0.851637	-2.05005	-1.33479	0.807917	0.110814	-0.406338	-0.00518779	-1.53868	0.889195	6.65e-14	0.399152	0.0465116	0.188996	0.423602	0.912281	0.686517	0.995885	0.131238	0.378864	1.85e-13	0.671557	0.177213	0.55233	0.654016	0.983761	0.999817	0.999988	0.41168	0.730229	14646.7	2.74e-72
12855	CDKAL1	54901_at	54901	NA	NA	NA	NA	NA	NA	NA	NA	NA	NA	NA	NA	NA	NA	NA	NA	NA	NA	NA	NA	NA	NA	NA	NA	NA	NA	NA	NA	NA	NA	NA	NA	NA	NA	NA	NA	NA	NA	NA	NA	NA	NA	NA	NA	NA	NA	NA	4.65854	5.16149	-0.0215968	-0.0456546	-0.000177751	-0.359088	0.00127644	-0.00252882	-0.0409451	-0.0308965	-0.0220148	16.3002	-0.983109	-1.17221	-0.313128	-1.20743	0.741052	-0.132482	-0.675069	-1.36964	-1.14805	5.6e-20	0.331074	0.247592	0.755703	0.233892	0.462705	0.895223	0.50326	0.177936	0.257318	1.2e-18	0.620805	0.443927	0.910112	0.47775	0.903726	0.999817	0.999988	0.473074	0.630921	35378.3	1.72e-80
12856	TTC19	54902_at	54902	NA	NA	NA	NA	NA	NA	NA	NA	NA	NA	NA	NA	NA	NA	NA	NA	NA	NA	NA	NA	NA	NA	NA	NA	NA	NA	NA	NA	NA	NA	NA	NA	NA	NA	NA	NA	NA	NA	NA	NA	NA	NA	NA	NA	NA	NA	NA	10.4218	5.16215	0.200605	0.547842	-0.00073284	3.47184	-0.00508988	0.0326994	0.144261	0.084711	-0.132203	4.64951	2.60443	4.01175	-0.368194	3.3295	-0.842781	0.488581	0.67835	1.07102	-1.96628	3.18e-05	0.0125988	0.00023738	0.714542	0.00179652	0.404032	0.62763	0.501198	0.290159	0.0557673	3.52e-05	0.267296	0.0158944	0.892773	0.0286182	0.892878	0.999817	0.999988	0.584252	0.337046	14409.7	3.89e-72
12857	MKS1	54903_at	54903	NA	NA	NA	NA	NA	NA	NA	NA	NA	NA	NA	NA	NA	NA	NA	NA	NA	NA	NA	NA	NA	NA	NA	NA	NA	NA	NA	NA	NA	NA	NA	NA	NA	NA	NA	NA	NA	NA	NA	NA	NA	NA	NA	NA	NA	NA	NA	7.51577	7.99486	-0.0601863	-0.105602	0.000311496	0.271764	0.00311537	-0.0262166	-0.0872378	0.068514	0.0756263	12.7039	-1.37854	-1.36428	0.276103	0.459793	0.910056	-0.691074	-0.723703	1.52822	1.98441	4.02e-16	0.175192	0.179606	0.783797	0.64799	0.367885	0.493247	0.473182	0.133808	0.05364	1.99e-15	0.485979	0.370421	0.921606	0.811877	0.886811	0.999817	0.999988	0.415545	0.332757	23313.9	1.3e-76
12858	NSD3	54904_at	54904	NA	NA	NA	NA	NA	NA	NA	NA	NA	NA	NA	NA	NA	NA	NA	NA	NA	NA	NA	NA	NA	NA	NA	NA	NA	NA	NA	NA	NA	NA	NA	NA	NA	NA	NA	NA	NA	NA	NA	NA	NA	NA	NA	NA	NA	NA	NA	8.39356	8.24458	0.0562588	0.0462985	0.000201365	-0.236865	-0.00427238	-0.000767497	0.0294337	-0.036266	-0.0547188	16.2844	1.60172	0.743482	0.22186	-0.498133	-1.55133	-0.0251478	0.303511	-1.0055	-1.78471	5.81e-20	0.116566	0.461248	0.825477	0.620938	0.128181	0.980054	0.76297	0.320302	0.0813905	1.23e-18	0.422836	0.642188	0.937383	0.794782	0.876285	0.999817	0.999988	0.607299	0.394326	44926.3	1.03e-82
12859	CYP2W1	54905_at	54905	NA	NA	NA	NA	NA	NA	NA	NA	NA	NA	NA	NA	NA	NA	NA	NA	NA	NA	NA	NA	NA	NA	NA	NA	NA	NA	NA	NA	NA	NA	NA	NA	NA	NA	NA	NA	NA	NA	NA	NA	NA	NA	NA	NA	NA	NA	NA	7.39719	10.8027	-0.0991111	-0.339546	-0.00394946	-1.60394	-0.00491111	-0.015975	0.00882234	-0.196261	-0.00399928	7.01108	-0.927192	-1.79165	-1.42982	-1.10836	-0.585953	-0.171995	0.0298927	-1.78799	-0.0428612	1.26e-08	0.359021	0.0802554	0.160022	0.273889	0.560982	0.864252	0.976292	0.0808519	0.966011	1.66e-08	0.643039	0.239452	0.517739	0.521719	0.921008	0.999817	0.999988	0.337933	0.990685	3768.1	1.14e-59
12861	SPDL1	54908_at	54908	NA	NA	NA	NA	NA	NA	NA	NA	NA	NA	NA	NA	NA	NA	NA	NA	NA	NA	NA	NA	NA	NA	NA	NA	NA	NA	NA	NA	NA	NA	NA	NA	NA	NA	NA	NA	NA	NA	NA	NA	NA	NA	NA	NA	NA	NA	NA	6.80562	5.68845	0.0466944	0.0950762	0.00151573	0.715831	0.0012039	0.00203767	-0.121217	0.0176713	-0.000855109	9.19902	1.08845	1.25003	1.36729	1.23254	0.357907	0.0546641	-1.02338	0.40114	-0.0228349	1.06e-11	0.282484	0.218074	0.178667	0.22447	0.722171	0.95666	0.311871	0.690311	0.981888	1.96e-11	0.584643	0.412667	0.539915	0.467148	0.950479	0.999817	0.999988	0.858768	0.994441	19798.7	4.31e-75
12862	SEMA4C	54910_at	54910	NA	NA	NA	NA	NA	NA	NA	NA	NA	NA	NA	NA	NA	NA	NA	NA	NA	NA	NA	NA	NA	NA	NA	NA	NA	NA	NA	NA	NA	NA	NA	NA	NA	NA	NA	NA	NA	NA	NA	NA	NA	NA	NA	NA	NA	NA	NA	9.8567	9.44033	0.00897293	0.0296508	0.00338509	-0.171658	-0.000395443	0.0657601	-0.00941284	0.114587	0.0777545	14.6889	0.201248	0.375093	2.93808	-0.284386	-0.113114	1.6974	-0.0764629	2.50274	1.99782	2.49e-18	0.841457	0.709442	0.00529936	0.777485	0.910469	0.0968754	0.939407	0.0162189	0.0521108	2.6e-17	0.929994	0.825656	0.154148	0.887325	0.983131	0.999817	0.999988	0.183598	0.328689	38449.8	2.9e-81
12863	RPP25	54913_at	54913	NA	NA	NA	NA	NA	NA	NA	NA	NA	NA	NA	NA	NA	NA	NA	NA	NA	NA	NA	NA	NA	NA	NA	NA	NA	NA	NA	NA	NA	NA	NA	NA	NA	NA	NA	NA	NA	NA	NA	NA	NA	NA	NA	NA	NA	NA	NA	7.98256	9.54865	-0.0504371	-0.151699	-0.00416014	-0.636904	0.00407842	0.0558174	-0.0975913	-0.0029234	-0.0353073	11.3109	-0.861192	-1.46096	-2.74887	-0.803288	0.888133	1.09685	-0.603524	-0.0486098	-0.690636	1.9e-14	0.393927	0.151323	0.00871908	0.426243	0.379429	0.278837	0.549343	0.961456	0.493519	5.99e-14	0.66806	0.336415	0.182627	0.656367	0.889164	0.999817	0.999988	0.985106	0.802797	14616	2.87e-72
12864	FOCAD	54914_at	54914	NA	NA	NA	NA	NA	NA	NA	NA	NA	NA	NA	NA	NA	NA	NA	NA	NA	NA	NA	NA	NA	NA	NA	NA	NA	NA	NA	NA	NA	NA	NA	NA	NA	NA	NA	NA	NA	NA	NA	NA	NA	NA	NA	NA	NA	NA	NA	8.85695	5.3249	0.133138	0.501808	0.00224263	0.451056	-0.0117075	-0.0528601	0.168307	0.0253801	0.053788	4.22135	1.52138	3.23429	0.991719	0.380726	-1.70623	-0.695167	0.696578	0.282432	0.704134	0.000123915	0.135513	0.00235129	0.326904	0.705288	0.0952072	0.490705	0.48983	0.778973	0.48516	0.000134821	0.448611	0.0400484	0.678389	0.845369	0.876285	0.999817	0.999988	0.905728	0.798898	8059.99	9.8e-67
12865	YTHDF1	54915_at	54915	NA	NA	NA	NA	NA	NA	NA	NA	NA	NA	NA	NA	NA	NA	NA	NA	NA	NA	NA	NA	NA	NA	NA	NA	NA	NA	NA	NA	NA	NA	NA	NA	NA	NA	NA	NA	NA	NA	NA	NA	NA	NA	NA	NA	NA	NA	NA	9.91308	9.94147	0.048846	0.0413326	0.00337139	-0.944916	-0.00192923	-0.0463991	0.35003	-0.117842	-0.0302072	7.98633	0.565615	0.269955	1.51076	-0.808225	-0.284912	-0.61834	1.46801	-1.32886	-0.400716	5.09e-10	0.574606	0.788491	0.138191	0.423427	0.777085	0.539625	0.149405	0.19093	0.690621	7.55e-10	0.784609	0.877141	0.49166	0.653867	0.960811	0.999817	0.999988	0.486303	0.894298	10367	4.48e-69
12866	TMEM260	54916_at	54916	NA	NA	NA	NA	NA	NA	NA	NA	NA	NA	NA	NA	NA	NA	NA	NA	NA	NA	NA	NA	NA	NA	NA	NA	NA	NA	NA	NA	NA	NA	NA	NA	NA	NA	NA	NA	NA	NA	NA	NA	NA	NA	NA	NA	NA	NA	NA	7.63371	5.66525	0.0519612	0.124051	0.00401474	1.69308	0.00714744	0.0252448	-0.110348	-0.0572413	-0.201889	7.42957	0.982243	1.32266	2.93692	2.36409	1.72316	0.549208	-0.755505	-1.05374	-4.37208	3.16e-09	0.331495	0.192967	0.00531581	0.0226794	0.0920721	0.585715	0.45408	0.297909	7.71e-05	4.34e-09	0.62091	0.384953	0.154148	0.125483	0.876285	0.999817	0.999988	0.589619	0.0105713	16385.5	2.48e-73
12867	CMTM6	54918_at	54918	NA	NA	NA	NA	NA	NA	NA	NA	NA	NA	NA	NA	NA	NA	NA	NA	NA	NA	NA	NA	NA	NA	NA	NA	NA	NA	NA	NA	NA	NA	NA	NA	NA	NA	NA	NA	NA	NA	NA	NA	NA	NA	NA	NA	NA	NA	NA	8.06567	10.2466	-0.0262692	-0.176027	0.00167854	-1.93328	-0.00808456	-0.00322405	0.147132	-0.230185	-0.147917	9.05085	-0.334465	-1.26412	0.827049	-1.81822	-1.31279	-0.0472424	0.67849	-2.85408	-2.15754	1.68e-11	0.739661	0.213021	0.412792	0.0760268	0.196243	0.96254	0.50111	0.00662451	0.0366164	3.02e-11	0.87832	0.407012	0.736684	0.25117	0.876285	0.999817	0.999988	0.127818	0.282075	8299.06	5.24e-67
12868	DNAAF5	54919_at	54919	NA	NA	NA	NA	NA	NA	NA	NA	NA	NA	NA	NA	NA	NA	NA	NA	NA	NA	NA	NA	NA	NA	NA	NA	NA	NA	NA	NA	NA	NA	NA	NA	NA	NA	NA	NA	NA	NA	NA	NA	NA	NA	NA	NA	NA	NA	NA	7.73248	8.61941	0.00510089	-0.100056	0.000624429	-0.645959	0.00056133	0.0361113	0.0944737	0.00616427	0.0319199	15.3459	0.130905	-1.4483	0.620137	-1.22451	0.183722	1.06654	0.878118	0.154055	0.938437	5.13e-19	0.896464	0.154813	0.538452	0.227453	0.855098	0.292154	0.384779	0.87829	0.353281	7.15e-18	0.955411	0.340908	0.809255	0.470766	0.973824	0.999817	0.999988	0.952083	0.712212	30980.3	2.96e-79
12869	DUS2	54920_at	54920	NA	NA	NA	NA	NA	NA	NA	NA	NA	NA	NA	NA	NA	NA	NA	NA	NA	NA	NA	NA	NA	NA	NA	NA	NA	NA	NA	NA	NA	NA	NA	NA	NA	NA	NA	NA	NA	NA	NA	NA	NA	NA	NA	NA	NA	NA	NA	7.96779	8.92931	-0.0577002	-0.0911075	-0.00164391	-0.57091	0.00310258	0.0149784	0.0461155	0.0338346	0.0452144	19.1752	-1.78605	-1.59066	-1.9692	-1.30537	1.22483	0.533589	0.517008	1.01991	1.60335	1.21e-22	0.0811704	0.119039	0.0554197	0.198736	0.227332	0.596384	0.60781	0.313496	0.116206	1.06e-20	0.379838	0.294669	0.357651	0.436783	0.877264	0.999817	0.999988	0.601768	0.457471	47855.4	2.67e-83
12870	RASIP1	54922_at	54922	NA	NA	NA	NA	NA	NA	NA	NA	NA	NA	NA	NA	NA	NA	NA	NA	NA	NA	NA	NA	NA	NA	NA	NA	NA	NA	NA	NA	NA	NA	NA	NA	NA	NA	NA	NA	NA	NA	NA	NA	NA	NA	NA	NA	NA	NA	NA	5.0896	6.67194	-0.0156727	-0.0604399	-0.00203969	-2.09763	0.000813195	0.00930575	0.0760875	0.0569472	0.0471344	14.7731	-0.500218	-1.08804	-2.51927	-4.94529	0.331013	0.341816	0.879552	1.77	1.72341	2.03e-18	0.619482	0.28266	0.0155725	1.22e-05	0.742248	0.734161	0.384009	0.0838446	0.0920267	2.21e-17	0.811759	0.479482	0.228749	0.00201514	0.953977	0.999817	0.999988	0.342236	0.415055	20764.6	1.56e-75
12871	LIME1	54923_at	54923	NA	NA	NA	NA	NA	NA	NA	NA	NA	NA	NA	NA	NA	NA	NA	NA	NA	NA	NA	NA	NA	NA	NA	NA	NA	NA	NA	NA	NA	NA	NA	NA	NA	NA	NA	NA	NA	NA	NA	NA	NA	NA	NA	NA	NA	NA	NA	7.31999	9.2898	-0.116684	-0.172339	-0.000686084	-1.77965	0.00646702	0.0441367	0.0916217	0.188769	0.0978686	10.9055	-1.97445	-1.64485	-0.44927	-2.22442	1.39564	0.859526	0.56152	3.11063	1.8972	6.12e-14	0.0548004	0.107321	0.655502	0.0314414	0.170015	0.394835	0.577369	0.00331644	0.0645565	1.72e-13	0.345259	0.278465	0.86751	0.150515	0.876285	0.999817	0.999988	0.0976814	0.35945	12074.3	1.71e-70
12872	ZSCAN32	54925_at	54925	NA	NA	NA	NA	NA	NA	NA	NA	NA	NA	NA	NA	NA	NA	NA	NA	NA	NA	NA	NA	NA	NA	NA	NA	NA	NA	NA	NA	NA	NA	NA	NA	NA	NA	NA	NA	NA	NA	NA	NA	NA	NA	NA	NA	NA	NA	NA	7.58674	7.40683	-0.0296742	0.00431016	-0.000192554	0.222978	0.00313499	0.00173144	0.102156	0.0390429	0.0806979	16.4309	-0.948862	0.0777364	-0.238272	0.526665	1.27849	0.0637172	1.18311	1.21577	2.95612	4.17e-20	0.348013	0.9384	0.812806	0.601143	0.207961	0.949492	0.243292	0.230731	0.00504923	9.53e-19	0.634244	0.965707	0.932955	0.781896	0.876285	0.999817	0.999988	0.530242	0.107077	46299.6	5.42e-83
12873	UBE2R2	54926_at	54926	NA	NA	NA	NA	NA	NA	NA	NA	NA	NA	NA	NA	NA	NA	NA	NA	NA	NA	NA	NA	NA	NA	NA	NA	NA	NA	NA	NA	NA	NA	NA	NA	NA	NA	NA	NA	NA	NA	NA	NA	NA	NA	NA	NA	NA	NA	NA	9.50883	8.04768	0.0767975	0.175125	0.000605758	0.516658	0.000347174	0.0159484	0.0630336	0.0176956	-0.0339364	16.7865	2.30904	2.96988	0.704822	1.14745	0.133127	0.551859	0.68642	0.518125	-1.16892	1.88e-20	0.0258304	0.00486582	0.484735	0.257563	0.894716	0.583913	0.496147	0.607037	0.248899	4.86e-19	0.300363	0.0575389	0.779432	0.503265	0.980352	0.999817	0.999988	0.811528	0.622416	64303.9	4.77e-86
12874	CHCHD3	54927_at	54927	NA	NA	NA	NA	NA	NA	NA	NA	NA	NA	NA	NA	NA	NA	NA	NA	NA	NA	NA	NA	NA	NA	NA	NA	NA	NA	NA	NA	NA	NA	NA	NA	NA	NA	NA	NA	NA	NA	NA	NA	NA	NA	NA	NA	NA	NA	NA	7.73129	6.16585	-0.0217591	0.117009	0.000324385	1.69381	-0.00793523	-0.0271972	-0.0741537	0.00245939	0.0621246	6.67548	-0.339566	1.02994	0.195903	1.95252	-1.57935	-0.488465	-0.419132	0.0373763	1.11066	3.87e-08	0.735842	0.308819	0.845612	0.0574308	0.121612	0.627712	0.677214	0.970359	0.272908	4.91e-08	0.876458	0.50636	0.945776	0.213246	0.876285	0.999817	0.999988	0.98871	0.646177	11453.4	5.3e-70
12875	IMPAD1	54928_at	54928	NA	NA	NA	NA	NA	NA	NA	NA	NA	NA	NA	NA	NA	NA	NA	NA	NA	NA	NA	NA	NA	NA	NA	NA	NA	NA	NA	NA	NA	NA	NA	NA	NA	NA	NA	NA	NA	NA	NA	NA	NA	NA	NA	NA	NA	NA	NA	7.86566	5.27233	0.0343321	0.20648	0.00135189	2.29937	-0.00465942	-0.0121685	-0.174921	0.0946843	0.0366089	8.94988	0.840061	2.84967	1.28011	4.15591	-1.45404	-0.342668	-1.55019	2.25617	1.0262	2.32e-11	0.405539	0.00670195	0.207395	0.000151983	0.153222	0.733524	0.128454	0.02922	0.310558	4.06e-11	0.677253	0.0668378	0.574218	0.00797892	0.876285	0.999817	0.999988	0.228369	0.678094	29145.4	1.09e-78
12876	TMEM161A	54929_at	54929	NA	NA	NA	NA	NA	NA	NA	NA	NA	NA	NA	NA	NA	NA	NA	NA	NA	NA	NA	NA	NA	NA	NA	NA	NA	NA	NA	NA	NA	NA	NA	NA	NA	NA	NA	NA	NA	NA	NA	NA	NA	NA	NA	NA	NA	NA	NA	9.12508	9.71744	-0.0394936	-0.047476	0.00124307	-0.82933	0.00190613	0.00445919	-0.0526726	0.0855894	0.101009	22.0825	-1.29366	-0.877149	1.57574	-2.00663	0.796308	0.168102	-0.624899	2.73022	3.79042	4.94e-25	0.202716	0.385299	0.122444	0.0511277	0.430244	0.867294	0.535352	0.00914906	0.000465417	1.94e-22	0.514431	0.578146	0.469642	0.198689	0.897897	0.999817	0.999988	0.146444	0.0312713	70289.8	7.09e-87
12878	HAUS4	54930_at	54930	NA	NA	NA	NA	NA	NA	NA	NA	NA	NA	NA	NA	NA	NA	NA	NA	NA	NA	NA	NA	NA	NA	NA	NA	NA	NA	NA	NA	NA	NA	NA	NA	NA	NA	NA	NA	NA	NA	NA	NA	NA	NA	NA	NA	NA	NA	NA	7.75746	7.14856	-0.0509203	0.0318188	0.00634439	-0.195668	0.00426266	0.0485478	0.128669	0.0668615	0.0312955	6.05716	-0.621923	0.219198	2.99869	-0.176528	0.66399	0.682402	0.569182	0.795256	0.437887	3.06e-07	0.537288	0.827537	0.00450186	0.860711	0.510255	0.498658	0.572205	0.430849	0.663668	3.69e-07	0.762776	0.901331	0.146014	0.931976	0.911371	0.999817	0.999988	0.693365	0.885103	7064.05	1.65e-65
12879	TRMT10C	54931_at	54931	NA	NA	NA	NA	NA	NA	NA	NA	NA	NA	NA	NA	NA	NA	NA	NA	NA	NA	NA	NA	NA	NA	NA	NA	NA	NA	NA	NA	NA	NA	NA	NA	NA	NA	NA	NA	NA	NA	NA	NA	NA	NA	NA	NA	NA	NA	NA	8.42337	5.00649	0.163369	0.40966	-0.000461871	1.64709	-0.00843853	-0.0322645	-0.0281027	0.0173479	0.0245488	6.74619	3.17315	4.48799	-0.347166	2.36312	-2.09037	-0.721227	-0.197698	0.328135	0.546244	3.06e-08	0.00278943	5.34e-05	0.730166	0.0227319	0.0425554	0.474688	0.844216	0.744408	0.587732	3.9e-08	0.266367	0.010905	0.899527	0.125566	0.876285	0.999817	0.999988	0.887726	0.850883	21064.2	1.14e-75
12880	EXD3	54932_at	54932	NA	NA	NA	NA	NA	NA	NA	NA	NA	NA	NA	NA	NA	NA	NA	NA	NA	NA	NA	NA	NA	NA	NA	NA	NA	NA	NA	NA	NA	NA	NA	NA	NA	NA	NA	NA	NA	NA	NA	NA	NA	NA	NA	NA	NA	NA	NA	6.52215	7.08789	-0.0336111	-0.084614	0.000323324	-0.221485	0.00227578	0.029639	0.0191227	0.0751177	0.0882006	12.1874	-0.833055	-1.18288	0.310117	-0.405493	0.719376	0.845434	0.171661	1.81308	2.50436	1.63e-15	0.409434	0.243381	0.757976	0.687133	0.475815	0.402566	0.864512	0.0768296	0.0161545	6.77e-15	0.679573	0.439346	0.910599	0.834386	0.904908	0.999817	0.999988	0.330249	0.195907	20559	1.93e-75
12881	RHBDL2	54933_at	54933	NA	NA	NA	NA	NA	NA	NA	NA	NA	NA	NA	NA	NA	NA	NA	NA	NA	NA	NA	NA	NA	NA	NA	NA	NA	NA	NA	NA	NA	NA	NA	NA	NA	NA	NA	NA	NA	NA	NA	NA	NA	NA	NA	NA	NA	NA	NA	5.55205	5.35563	-0.019939	-0.0739226	0.000598774	1.14594	0.0024884	-0.0416825	-0.292529	0.118084	0.0296716	6.35196	-0.340876	-0.712815	0.396143	1.44711	0.54256	-0.82011	-1.81132	1.96593	0.581124	1.14e-07	0.734863	0.479825	0.693966	0.155144	0.590244	0.416693	0.0771069	0.0558095	0.564202	1.41e-07	0.875943	0.657407	0.882724	0.378421	0.925621	0.999817	0.999988	0.290011	0.838827	7088.48	1.53e-65
12882	KANSL2	54934_at	54934	NA	NA	NA	NA	NA	NA	NA	NA	NA	NA	NA	NA	NA	NA	NA	NA	NA	NA	NA	NA	NA	NA	NA	NA	NA	NA	NA	NA	NA	NA	NA	NA	NA	NA	NA	NA	NA	NA	NA	NA	NA	NA	NA	NA	NA	NA	NA	8.45652	6.60278	0.0949007	0.181588	0.00182847	1.09522	-0.00588809	-0.0194046	-0.172621	0.131978	-0.0190777	8.01112	1.65971	1.79125	1.2375	1.41484	-1.31332	-0.390564	-1.09343	2.24776	-0.382229	4.7e-10	0.104278	0.0803203	0.222641	0.164342	0.196066	0.698055	0.280318	0.0297948	0.704182	7e-10	0.408415	0.239565	0.587817	0.391348	0.876285	0.999817	0.999988	0.229871	0.899599	17208.9	8.68e-74
12883	DUSP23	54935_at	54935	NA	NA	NA	NA	NA	NA	NA	NA	NA	NA	NA	NA	NA	NA	NA	NA	NA	NA	NA	NA	NA	NA	NA	NA	NA	NA	NA	NA	NA	NA	NA	NA	NA	NA	NA	NA	NA	NA	NA	NA	NA	NA	NA	NA	NA	NA	NA	8.34694	12.0571	-0.123706	-0.316511	0.000671507	-3.08259	-0.00345012	-0.0959531	-0.163561	-0.0430917	-0.0394855	12.5436	-1.8551	-2.67714	0.389693	-3.41459	-0.659849	-1.656	-0.888356	-0.629294	-0.678341	6.18e-16	0.0704727	0.0104819	0.698694	0.00140819	0.512883	0.10503	0.37931	0.532498	0.501204	2.92e-15	0.36299	0.0839127	0.885291	0.024942	0.912999	0.999817	0.999988	0.764155	0.807175	12329.5	1.09e-70
12884	ADPRHL2	54936_at	54936	NA	NA	NA	NA	NA	NA	NA	NA	NA	NA	NA	NA	NA	NA	NA	NA	NA	NA	NA	NA	NA	NA	NA	NA	NA	NA	NA	NA	NA	NA	NA	NA	NA	NA	NA	NA	NA	NA	NA	NA	NA	NA	NA	NA	NA	NA	NA	8.72548	8.01798	0.0503849	0.0456381	0.00241908	0.307448	0.00519839	-0.0389516	-0.0615444	0.0283692	0.0727353	14.1535	1.28202	0.654979	2.38199	0.577846	1.68693	-1.14063	-0.567171	0.70295	2.12018	9.39e-18	0.206732	0.515983	0.0217318	0.566393	0.0988872	0.260362	0.573558	0.48589	0.0398226	7.81e-17	0.519169	0.686181	0.254343	0.759779	0.876285	0.999817	0.999988	0.735355	0.293333	38778.4	2.41e-81
12885	SOHLH2	54937_at	54937	NA	NA	NA	NA	NA	NA	NA	NA	NA	NA	NA	NA	NA	NA	NA	NA	NA	NA	NA	NA	NA	NA	NA	NA	NA	NA	NA	NA	NA	NA	NA	NA	NA	NA	NA	NA	NA	NA	NA	NA	NA	NA	NA	NA	NA	NA	NA	6.37637	7.07515	-0.0477613	-0.0827453	0.000170095	-0.386466	0.00567034	-0.0296756	-0.187341	0.00272382	0.00138285	7.51081	-0.730839	-0.714161	0.100724	-0.436822	1.1066	-0.522602	-1.03828	0.040589	0.0242413	2.42e-09	0.468856	0.479001	0.920239	0.664435	0.274642	0.603944	0.304967	0.967812	0.980773	3.36e-09	0.720248	0.656805	0.97151	0.820768	0.878946	0.999817	0.999988	0.987246	0.993864	7489.82	4.71e-66
12886	SARS2	54938_at	54938	NA	NA	NA	NA	NA	NA	NA	NA	NA	NA	NA	NA	NA	NA	NA	NA	NA	NA	NA	NA	NA	NA	NA	NA	NA	NA	NA	NA	NA	NA	NA	NA	NA	NA	NA	NA	NA	NA	NA	NA	NA	NA	NA	NA	NA	NA	NA	7.51702	6.92033	0.0590405	0.153113	-0.000521051	-0.72646	0.00107545	-0.0203893	0.20523	0.0280416	0.000210288	9.00871	1.10785	1.62051	-0.378362	-1.00691	0.25737	-0.440311	1.39478	0.512412	0.00452044	1.92e-11	0.274109	0.112463	0.70703	0.319632	0.798125	0.661926	0.170273	0.610995	0.996414	3.42e-11	0.57828	0.284769	0.889574	0.565006	0.965072	0.999817	0.999988	0.813488	0.999113	15652.3	6.61e-73
12889	OCIAD1	54940_at	54940	NA	NA	NA	NA	NA	NA	NA	NA	NA	NA	NA	NA	NA	NA	NA	NA	NA	NA	NA	NA	NA	NA	NA	NA	NA	NA	NA	NA	NA	NA	NA	NA	NA	NA	NA	NA	NA	NA	NA	NA	NA	NA	NA	NA	NA	NA	NA	11.2661	6.89382	0.0974526	0.369942	0.000442508	3.76504	-0.00461372	0.0283832	0.0279809	0.0893697	0.0321574	7.89665	1.60906	3.44524	0.282745	4.59193	-0.971549	0.539343	0.16733	1.43699	0.608266	6.82e-10	0.11495	0.00128906	0.778734	3.83e-05	0.336729	0.592442	0.867898	0.157986	0.546223	9.96e-10	0.421076	0.0308507	0.91957	0.00396937	0.886811	0.999817	0.999988	0.446998	0.829947	27227.9	4.7e-78
12890	RNF125	54941_at	54941	NA	NA	NA	NA	NA	NA	NA	NA	NA	NA	NA	NA	NA	NA	NA	NA	NA	NA	NA	NA	NA	NA	NA	NA	NA	NA	NA	NA	NA	NA	NA	NA	NA	NA	NA	NA	NA	NA	NA	NA	NA	NA	NA	NA	NA	NA	NA	5.18054	3.49384	-0.00180864	0.00705081	0.00447384	2.36648	0.00315608	0.0644512	-0.432261	0.106015	0.0880743	2.44649	-0.0182552	0.0401404	1.74748	1.76436	0.406275	0.748673	-1.58021	1.04205	1.0184	0.0186061	0.98552	0.968168	0.0877201	0.0848016	0.686563	0.458146	0.121415	0.303233	0.314204	0.019209	0.995252	0.981529	0.412915	0.266475	0.943453	0.999817	0.999988	0.593596	0.681513	2151.68	1.82e-54
12891	ABITRAM	54942_at	54942	NA	NA	NA	NA	NA	NA	NA	NA	NA	NA	NA	NA	NA	NA	NA	NA	NA	NA	NA	NA	NA	NA	NA	NA	NA	NA	NA	NA	NA	NA	NA	NA	NA	NA	NA	NA	NA	NA	NA	NA	NA	NA	NA	NA	NA	NA	NA	8.82326	9.81412	-0.0232987	-0.138333	-0.000395689	-0.0446375	-0.000437094	-0.0482346	-0.00206018	-0.101481	-0.0251932	16.5464	-0.566214	-1.89619	-0.372134	-0.0801301	-0.135475	-1.34906	-0.0181337	-2.40169	-0.701403	3.21e-20	0.574203	0.0646932	0.711628	0.936507	0.892871	0.184404	0.985616	0.0207301	0.486845	7.58e-19	0.784267	0.212824	0.891751	0.970682	0.980327	0.999817	0.999988	0.200831	0.799352	36172	1.07e-80
12892	DNAJC28	54943_at	54943	NA	NA	NA	NA	NA	NA	NA	NA	NA	NA	NA	NA	NA	NA	NA	NA	NA	NA	NA	NA	NA	NA	NA	NA	NA	NA	NA	NA	NA	NA	NA	NA	NA	NA	NA	NA	NA	NA	NA	NA	NA	NA	NA	NA	NA	NA	NA	5.12847	5.48451	-0.0525081	-0.0464356	0.000509312	-0.205087	0.00550459	0.0262238	-0.0502815	-0.0404673	-0.0460289	9.58028	-1.32209	-0.659467	0.496267	-0.381436	1.76765	0.7599	-0.45854	-0.992258	-1.3277	3.24e-12	0.193154	0.513126	0.622243	0.704765	0.0842424	0.451477	0.648883	0.326644	0.191309	6.51e-12	0.50432	0.683788	0.851385	0.845189	0.876285	0.999817	0.999988	0.612098	0.558289	13118.5	2.9e-71
12893	LINC01521	54944_at	54944	NA	NA	NA	NA	NA	NA	NA	NA	NA	NA	NA	NA	NA	NA	NA	NA	NA	NA	NA	NA	NA	NA	NA	NA	NA	NA	NA	NA	NA	NA	NA	NA	NA	NA	NA	NA	NA	NA	NA	NA	NA	NA	NA	NA	NA	NA	NA	5.51634	6.61816	-0.0999898	-0.169375	6.15e-05	0.179103	0.001014	-0.0433271	-0.323316	-0.144689	-0.0916606	8.30129	-1.80784	-1.72727	0.0430504	0.239196	0.233817	-0.901546	-2.11721	-2.54755	-1.89854	1.83e-10	0.0776567	0.0913245	0.965861	0.812094	0.816241	0.372339	0.0400881	0.0145206	0.0643743	2.86e-10	0.373327	0.256498	0.988465	0.906105	0.967233	0.999817	0.999988	0.176806	0.358705	7827.28	1.83e-66
12894	SLC41A3	54946_at	54946	NA	NA	NA	NA	NA	NA	NA	NA	NA	NA	NA	NA	NA	NA	NA	NA	NA	NA	NA	NA	NA	NA	NA	NA	NA	NA	NA	NA	NA	NA	NA	NA	NA	NA	NA	NA	NA	NA	NA	NA	NA	NA	NA	NA	NA	NA	NA	9.48479	8.30587	0.0821872	0.16161	-0.00187528	0.483744	-0.00136287	-0.00487544	-0.108434	0.0369201	0.0167065	14.0813	2.00843	2.22755	-1.77344	0.873203	-0.42476	-0.137117	-0.959736	0.878619	0.467706	1.12e-17	0.0509287	0.0312157	0.083266	0.387421	0.673138	0.891581	0.342574	0.38451	0.642365	9.09e-17	0.341763	0.144018	0.407101	0.624892	0.943453	0.999817	0.999988	0.658377	0.875646	42266.1	3.82e-82
12895	LPCAT2	54947_at	54947	NA	NA	NA	NA	NA	NA	NA	NA	NA	NA	NA	NA	NA	NA	NA	NA	NA	NA	NA	NA	NA	NA	NA	NA	NA	NA	NA	NA	NA	NA	NA	NA	NA	NA	NA	NA	NA	NA	NA	NA	NA	NA	NA	NA	NA	NA	NA	5.9565	4.50947	0.101627	0.059449	0.00496525	1.41662	-0.00731788	-0.0371824	0.0732085	-0.0293736	0.0494484	4.28312	1.39135	0.459072	2.63067	1.43261	-1.27776	-0.585858	0.363014	-0.391625	0.775562	0.0001021	0.171302	0.648504	0.0117934	0.159226	0.208215	0.561045	0.718379	0.697276	0.442269	0.000111276	0.483314	0.783468	0.202913	0.383954	0.876285	0.999817	0.999988	0.862965	0.77554	5233.74	1.01e-62
12896	MRPL16	54948_at	54948	NA	NA	NA	NA	NA	NA	NA	NA	NA	NA	NA	NA	NA	NA	NA	NA	NA	NA	NA	NA	NA	NA	NA	NA	NA	NA	NA	NA	NA	NA	NA	NA	NA	NA	NA	NA	NA	NA	NA	NA	NA	NA	NA	NA	NA	NA	NA	9.32663	8.98601	0.0164994	0.0614938	0.000725054	-0.282263	0.000626792	0.0741139	-0.0555118	0.00902845	0.00953031	15.0285	0.397751	0.836144	0.676409	-0.502624	0.192709	2.05621	-0.484687	0.211953	0.263199	1.1e-18	0.692789	0.407714	0.502417	0.617803	0.848098	0.0458873	0.630368	0.833149	0.793659	1.34e-17	0.854005	0.597942	0.788479	0.792708	0.972807	0.999817	0.999988	0.933022	0.93458	39769.1	1.41e-81
12897	SDHAF2	54949_at	54949	NA	NA	NA	NA	NA	NA	NA	NA	NA	NA	NA	NA	NA	NA	NA	NA	NA	NA	NA	NA	NA	NA	NA	NA	NA	NA	NA	NA	NA	NA	NA	NA	NA	NA	NA	NA	NA	NA	NA	NA	NA	NA	NA	NA	NA	NA	NA	7.94604	6.99075	0.068544	0.035944	0.000249251	1.37328	-0.0070049	-0.00943913	0.0992391	0.0411428	0.0554718	7.75126	1.0955	0.324024	0.154162	1.62125	-1.42785	-0.173621	0.57446	0.640357	1.01567	1.1e-09	0.279418	0.747497	0.878206	0.112303	0.160587	0.862981	0.568662	0.525351	0.315491	1.57e-09	0.582153	0.850456	0.958538	0.312618	0.876285	0.999817	0.999988	0.759716	0.682321	12689.1	5.91e-71
12899	COMMD8	54951_at	54951	NA	NA	NA	NA	NA	NA	NA	NA	NA	NA	NA	NA	NA	NA	NA	NA	NA	NA	NA	NA	NA	NA	NA	NA	NA	NA	NA	NA	NA	NA	NA	NA	NA	NA	NA	NA	NA	NA	NA	NA	NA	NA	NA	NA	NA	NA	NA	8.60022	6.7278	0.0967955	0.20747	-0.000153881	0.844056	-0.000740989	0.0413936	0.0180273	0.137793	0.13328	7.25562	1.50471	1.81911	-0.0925717	0.969205	-0.146908	0.740551	0.101499	2.08598	2.37354	5.62e-09	0.139738	0.0758891	0.926675	0.337884	0.883894	0.463006	0.919628	0.0429713	0.0221747	7.56e-09	0.452006	0.23239	0.973987	0.581564	0.978909	0.999817	0.999988	0.261179	0.22365	14062.2	6.55e-72
12900	TRNAU1AP	54952_at	54952	NA	NA	NA	NA	NA	NA	NA	NA	NA	NA	NA	NA	NA	NA	NA	NA	NA	NA	NA	NA	NA	NA	NA	NA	NA	NA	NA	NA	NA	NA	NA	NA	NA	NA	NA	NA	NA	NA	NA	NA	NA	NA	NA	NA	NA	NA	NA	7.14522	8.45264	-0.0390556	-0.135784	-0.000751281	-0.747487	0.00234325	-0.00675551	-0.0885527	0.00305992	-0.0177118	15.4567	-1.02944	-2.01871	-0.766333	-1.45536	0.787723	-0.204929	-0.845383	0.0785442	-0.534831	3.95e-19	0.309049	0.0498055	0.447681	0.15286	0.435196	0.838599	0.402594	0.937761	0.595532	5.77e-18	0.603904	0.183719	0.757907	0.375076	0.898654	0.999817	0.999988	0.976591	0.855435	27905.5	2.77e-78
12901	ODR4	54953_at	54953	NA	NA	NA	NA	NA	NA	NA	NA	NA	NA	NA	NA	NA	NA	NA	NA	NA	NA	NA	NA	NA	NA	NA	NA	NA	NA	NA	NA	NA	NA	NA	NA	NA	NA	NA	NA	NA	NA	NA	NA	NA	NA	NA	NA	NA	NA	NA	6.87835	8.01789	-0.0752979	-0.0890942	0.00208464	-1.12101	-0.00596214	-0.067105	-0.246467	-0.0264909	-0.0377422	12.0286	-1.62829	-1.08669	1.74453	-1.79064	-1.64432	-1.67005	-1.93037	-0.557867	-0.934999	2.53e-15	0.110796	0.283251	0.0882394	0.0804202	0.10743	0.102201	0.0601981	0.579839	0.35503	9.95e-15	0.41519	0.480165	0.413815	0.259058	0.876285	0.999817	0.999988	0.79505	0.713505	17407.2	6.79e-74
12902	FAM120C	54954_at	54954	NA	NA	NA	NA	NA	NA	NA	NA	NA	NA	NA	NA	NA	NA	NA	NA	NA	NA	NA	NA	NA	NA	NA	NA	NA	NA	NA	NA	NA	NA	NA	NA	NA	NA	NA	NA	NA	NA	NA	NA	NA	NA	NA	NA	NA	NA	NA	7.38992	8.78419	-0.0253999	-0.11426	-0.000298528	-1.26513	0.00268993	-0.0351241	0.0203774	0.0163404	0.00978856	19.982	-0.832849	-2.11317	-0.378804	-3.06418	1.12489	-1.32545	0.242	0.521773	0.367694	2.47e-23	0.40955	0.0404512	0.706705	0.00376736	0.2669	0.192047	0.809935	0.604516	0.714912	3.38e-21	0.679709	0.164528	0.889574	0.0440647	0.878827	0.999817	0.999988	0.810566	0.903856	46193.5	5.69e-83
12903	C1orf109	54955_at	54955	NA	NA	NA	NA	NA	NA	NA	NA	NA	NA	NA	NA	NA	NA	NA	NA	NA	NA	NA	NA	NA	NA	NA	NA	NA	NA	NA	NA	NA	NA	NA	NA	NA	NA	NA	NA	NA	NA	NA	NA	NA	NA	NA	NA	NA	NA	NA	6.97071	5.83537	0.0845234	0.147907	0.00269886	-0.0448141	-0.00150166	-0.0731454	0.180124	0.0878265	0.0203283	5.99155	1.25096	1.2347	1.54576	-0.0489923	-0.283448	-1.24589	0.965539	1.26583	0.344668	3.81e-07	0.217739	0.223672	0.129518	0.961153	0.778199	0.219577	0.339694	0.212415	0.73203	4.57e-07	0.531017	0.418185	0.480542	0.982219	0.961003	0.999817	0.999988	0.507983	0.911167	8374.18	4.32e-67
12904	PARP16	54956_at	54956	NA	NA	NA	NA	NA	NA	NA	NA	NA	NA	NA	NA	NA	NA	NA	NA	NA	NA	NA	NA	NA	NA	NA	NA	NA	NA	NA	NA	NA	NA	NA	NA	NA	NA	NA	NA	NA	NA	NA	NA	NA	NA	NA	NA	NA	NA	NA	7.92195	8.26974	0.0353642	-0.050971	0.0009637	-0.406087	0.00424184	0.0413591	-0.0279706	0.119307	0.0506155	12.1911	0.751465	-0.610906	0.792471	-0.637399	1.14957	1.01144	-0.215268	2.46886	1.23215	1.61e-15	0.456481	0.54449	0.432453	0.527257	0.2567	0.317484	0.83058	0.0176213	0.224614	6.71e-15	0.711623	0.709111	0.749513	0.732183	0.878827	0.999817	0.999988	0.18888	0.597235	22294.1	3.4e-76
12905	TXNL4B	54957_at	54957	NA	NA	NA	NA	NA	NA	NA	NA	NA	NA	NA	NA	NA	NA	NA	NA	NA	NA	NA	NA	NA	NA	NA	NA	NA	NA	NA	NA	NA	NA	NA	NA	NA	NA	NA	NA	NA	NA	NA	NA	NA	NA	NA	NA	NA	NA	NA	7.93295	8.18064	-0.00075495	-0.104691	6.08e-05	0.68056	0.00407762	-0.0547829	-0.0392551	0.0723868	0.076622	16.3222	-0.0217123	-1.69826	0.0676402	1.44578	1.49565	-1.81325	-0.4089	2.02737	2.52451	5.33e-20	0.982778	0.0967122	0.946387	0.155516	0.142076	0.0768028	0.68465	0.0488759	0.0153727	1.15e-18	0.993874	0.264398	0.981674	0.378915	0.876285	0.999817	0.999988	0.276112	0.189942	40951.7	7.51e-82
12906	TMEM160	54958_at	54958	NA	NA	NA	NA	NA	NA	NA	NA	NA	NA	NA	NA	NA	NA	NA	NA	NA	NA	NA	NA	NA	NA	NA	NA	NA	NA	NA	NA	NA	NA	NA	NA	NA	NA	NA	NA	NA	NA	NA	NA	NA	NA	NA	NA	NA	NA	NA	9.0811	7.77459	0.092113	0.27218	-0.00545948	-0.15187	-0.00192439	0.0411967	0.0693311	-0.0160209	0.0294366	6.62662	1.1317	1.88614	-2.59572	-0.137826	-0.301535	0.582502	0.308511	-0.191682	0.414317	4.56e-08	0.264057	0.0660682	0.0128773	0.891024	0.764466	0.563282	0.759189	0.848897	0.680709	5.75e-08	0.570408	0.215225	0.210429	0.947635	0.958007	0.999817	0.999988	0.940678	0.891684	9794.89	1.51e-68
12907	ODAM	54959_at	54959	NA	NA	NA	NA	NA	NA	NA	NA	NA	NA	NA	NA	NA	NA	NA	NA	NA	NA	NA	NA	NA	NA	NA	NA	NA	NA	NA	NA	NA	NA	NA	NA	NA	NA	NA	NA	NA	NA	NA	NA	NA	NA	NA	NA	NA	NA	NA	6.30726	7.69159	-0.0955155	-0.14727	-0.0012895	-0.563221	0.00386218	-0.0177822	-0.25178	-0.160637	-0.0215234	7.69159	-1.37679	-1.19734	-0.719306	-0.599683	0.710007	-0.294989	-1.31447	-2.25489	-0.35542	1.33e-09	0.175729	0.23776	0.475858	0.551876	0.481547	0.769427	0.195684	0.0293067	0.724019	1.9e-09	0.486271	0.433262	0.774897	0.748903	0.905981	0.999817	0.999988	0.228436	0.908108	6503.62	9.68e-65
12909	GEMIN8	54960_at	54960	NA	NA	NA	NA	NA	NA	NA	NA	NA	NA	NA	NA	NA	NA	NA	NA	NA	NA	NA	NA	NA	NA	NA	NA	NA	NA	NA	NA	NA	NA	NA	NA	NA	NA	NA	NA	NA	NA	NA	NA	NA	NA	NA	NA	NA	NA	NA	6.67124	7.82761	-0.0012856	-0.202226	0.00146379	0.00976303	0.00506431	0.0163499	-0.332297	0.0220089	-0.118076	9.82488	-0.0232595	-2.06366	1.02487	0.0130474	1.16855	0.340435	-2.17747	0.387771	-2.44732	1.53e-12	0.981551	0.0451422	0.311179	0.989651	0.249045	0.735192	0.0350006	0.700106	0.0185688	3.24e-12	0.99325	0.174286	0.665798	0.995594	0.878827	0.999817	0.999988	0.864377	0.209394	11463	5.21e-70
12910	SSH3	54961_at	54961	NA	NA	NA	NA	NA	NA	NA	NA	NA	NA	NA	NA	NA	NA	NA	NA	NA	NA	NA	NA	NA	NA	NA	NA	NA	NA	NA	NA	NA	NA	NA	NA	NA	NA	NA	NA	NA	NA	NA	NA	NA	NA	NA	NA	NA	NA	NA	8.12416	8.87517	0.000469527	-0.0698938	0.00045563	-0.767658	0.00336383	0.0115753	0.0601163	0.0616337	0.0174279	15.2679	0.0116428	-0.977558	0.437225	-1.40609	1.06382	0.330336	0.539911	1.48833	0.495081	6.18e-19	0.990765	0.333782	0.664144	0.166911	0.293372	0.742757	0.592054	0.143989	0.623073	8.36e-18	0.997068	0.529161	0.870996	0.395253	0.884481	0.999817	0.999988	0.429432	0.867391	31928.3	1.55e-79
12911	TIPIN	54962_at	54962	NA	NA	NA	NA	NA	NA	NA	NA	NA	NA	NA	NA	NA	NA	NA	NA	NA	NA	NA	NA	NA	NA	NA	NA	NA	NA	NA	NA	NA	NA	NA	NA	NA	NA	NA	NA	NA	NA	NA	NA	NA	NA	NA	NA	NA	NA	NA	5.51639	5.15635	0.112931	0.0728853	0.00187605	-0.531706	-0.00462885	0.00815212	0.122692	0.0715689	0.00871041	4.7703	1.50595	0.548208	0.96814	-0.523742	-0.787239	0.125111	0.592579	0.929411	0.133067	2.16e-05	0.139418	0.586395	0.338409	0.603157	0.435476	0.901021	0.556578	0.357884	0.894763	2.39e-05	0.451735	0.741013	0.686958	0.783215	0.899085	0.999817	0.999988	0.638316	0.969214	4257.88	8.36e-61
12913	C1orf56	54964_at	54964	NA	NA	NA	NA	NA	NA	NA	NA	NA	NA	NA	NA	NA	NA	NA	NA	NA	NA	NA	NA	NA	NA	NA	NA	NA	NA	NA	NA	NA	NA	NA	NA	NA	NA	NA	NA	NA	NA	NA	NA	NA	NA	NA	NA	NA	NA	NA	7.15241	8.55006	-0.0793728	-0.203294	-0.000193652	-0.07738	-0.00159459	-0.0263737	-0.0069039	0.0148469	0.0110068	15.5913	-2.08632	-3.01397	-0.196982	-0.15024	-0.534556	-0.797819	-0.0657258	0.380039	0.331439	2.88e-19	0.0429394	0.00431934	0.844773	0.881281	0.59572	0.429376	0.947902	0.705795	0.741929	4.48e-18	0.329418	0.0547206	0.945532	0.942714	0.926522	0.999817	0.999988	0.866955	0.915343	27806.5	2.99e-78
12914	PIGX	54965_at	54965	NA	NA	NA	NA	NA	NA	NA	NA	NA	NA	NA	NA	NA	NA	NA	NA	NA	NA	NA	NA	NA	NA	NA	NA	NA	NA	NA	NA	NA	NA	NA	NA	NA	NA	NA	NA	NA	NA	NA	NA	NA	NA	NA	NA	NA	NA	NA	7.32915	3.3728	0.13991	0.309728	0.00221349	3.30076	0.00245441	0.0489205	0.0529895	0.121422	-0.0395378	2.82269	1.68778	2.10744	1.03333	2.94123	0.377616	0.679177	0.231521	1.42643	-0.546405	0.00719456	0.0987228	0.0409712	0.307246	0.00525491	0.707581	0.500679	0.818012	0.160993	0.587622	0.00749094	0.40274	0.165365	0.662964	0.0534974	0.948108	0.999817	0.999988	0.451179	0.850883	6151.78	3.18e-64
12915	TMEM70	54968_at	54968	NA	NA	NA	NA	NA	NA	NA	NA	NA	NA	NA	NA	NA	NA	NA	NA	NA	NA	NA	NA	NA	NA	NA	NA	NA	NA	NA	NA	NA	NA	NA	NA	NA	NA	NA	NA	NA	NA	NA	NA	NA	NA	NA	NA	NA	NA	NA	8.52665	4.52522	0.14866	0.403595	0.000270711	2.62241	-0.00807076	0.00864787	0.127437	0.14809	0.0884571	4.53797	2.14887	3.29055	0.151432	2.80005	-1.48787	0.143864	0.667184	2.08462	1.46482	4.55e-05	0.037339	0.00200647	0.880346	0.00763364	0.144109	0.886283	0.508233	0.043101	0.150272	5.01e-05	0.319551	0.0376999	0.959283	0.0661129	0.876285	0.999817	0.999988	0.261438	0.506661	11954.7	2.12e-70
12916	HPF1	54969_at	54969	NA	NA	NA	NA	NA	NA	NA	NA	NA	NA	NA	NA	NA	NA	NA	NA	NA	NA	NA	NA	NA	NA	NA	NA	NA	NA	NA	NA	NA	NA	NA	NA	NA	NA	NA	NA	NA	NA	NA	NA	NA	NA	NA	NA	NA	NA	NA	8.80424	3.4661	0.198042	0.469072	0.00374001	3.71018	0.00222495	0.134302	0.194208	0.109069	-0.0616364	3.49688	2.87999	3.84751	2.10476	3.98544	0.412658	2.24772	1.0229	1.54462	-1.02685	0.00110978	0.00618614	0.000391767	0.0412162	0.000257349	0.681915	0.029797	0.312097	0.129794	0.310256	0.00117685	0.266367	0.0186814	0.320044	0.0103051	0.943453	0.999817	0.999988	0.409495	0.677806	12900.8	4.15e-71
12917	TTC12	54970_at	54970	NA	NA	NA	NA	NA	NA	NA	NA	NA	NA	NA	NA	NA	NA	NA	NA	NA	NA	NA	NA	NA	NA	NA	NA	NA	NA	NA	NA	NA	NA	NA	NA	NA	NA	NA	NA	NA	NA	NA	NA	NA	NA	NA	NA	NA	NA	NA	6.44961	7.29513	-0.0742327	-0.0884478	-0.00103226	-0.456736	0.00315241	0.0234443	-0.0125711	0.0511568	0.0416425	14.8194	-2.17364	-1.46078	-1.16971	-0.98788	1.17725	0.790048	-0.13332	1.45874	1.39689	1.82e-18	0.0353064	0.151372	0.248586	0.328759	0.245595	0.433851	0.894564	0.151929	0.169641	2.02e-17	0.313627	0.336452	0.612506	0.572468	0.878827	0.999817	0.999988	0.440605	0.532084	28059.6	2.47e-78
12918	BANP	54971_at	54971	NA	NA	NA	NA	NA	NA	NA	NA	NA	NA	NA	NA	NA	NA	NA	NA	NA	NA	NA	NA	NA	NA	NA	NA	NA	NA	NA	NA	NA	NA	NA	NA	NA	NA	NA	NA	NA	NA	NA	NA	NA	NA	NA	NA	NA	NA	NA	8.12151	10.3495	0.0583715	-0.171217	-0.0011339	-2.30309	0.00527553	0.0565258	0.12167	0.0121968	0.0680008	8.27767	0.672951	-1.11336	-0.505886	-1.96128	0.775683	0.749989	0.50804	0.136934	0.898113	1.98e-10	0.504593	0.271763	0.61553	0.0563669	0.442198	0.457361	0.614031	0.891724	0.374146	3.07e-10	0.742974	0.468597	0.847821	0.21079	0.899922	0.999817	0.999988	0.958938	0.727264	6898.47	2.74e-65
12919	TMEM132A	54972_at	54972	NA	NA	NA	NA	NA	NA	NA	NA	NA	NA	NA	NA	NA	NA	NA	NA	NA	NA	NA	NA	NA	NA	NA	NA	NA	NA	NA	NA	NA	NA	NA	NA	NA	NA	NA	NA	NA	NA	NA	NA	NA	NA	NA	NA	NA	NA	NA	8.2854	10.4809	-0.0906532	-0.11127	-0.00328651	-2.30853	-0.00492959	-0.0538544	0.144778	0.0703614	0.102512	10.555	-1.31595	-0.911045	-1.84624	-2.47537	-0.912646	-0.899711	0.761188	0.994662	1.70477	1.71e-13	0.19519	0.36737	0.0717749	0.0173436	0.366537	0.373304	0.450715	0.325486	0.0954815	4.38e-13	0.506357	0.561175	0.389003	0.107428	0.886811	0.999817	0.999988	0.610772	0.422961	11381.9	6.06e-70
12920	INTS11	54973_at	54973	NA	NA	NA	NA	NA	NA	NA	NA	NA	NA	NA	NA	NA	NA	NA	NA	NA	NA	NA	NA	NA	NA	NA	NA	NA	NA	NA	NA	NA	NA	NA	NA	NA	NA	NA	NA	NA	NA	NA	NA	NA	NA	NA	NA	NA	NA	NA	9.14723	8.82583	0.0130432	0.0407598	0.00223694	-0.320507	0.0022	0.0313815	0.14231	0.0673264	0.0432618	14.0728	0.299781	0.528395	1.98962	-0.544133	0.644878	0.830078	1.18464	1.50692	1.13909	1.15e-17	0.765794	0.599952	0.0530414	0.589171	0.522445	0.411097	0.24269	0.139171	0.260994	9.25e-17	0.8919	0.750841	0.352732	0.775161	0.914147	0.999817	0.999988	0.422618	0.634828	34772.9	2.49e-80
12921	THG1L	54974_at	54974	NA	NA	NA	NA	NA	NA	NA	NA	NA	NA	NA	NA	NA	NA	NA	NA	NA	NA	NA	NA	NA	NA	NA	NA	NA	NA	NA	NA	NA	NA	NA	NA	NA	NA	NA	NA	NA	NA	NA	NA	NA	NA	NA	NA	NA	NA	NA	6.83931	7.44107	-0.0344507	-0.06747	-0.00037212	-0.318436	0.00489846	-0.0379741	0.0228805	-0.0365499	0.0367147	11.6985	-0.780707	-0.862399	-0.32634	-0.533041	1.41575	-0.990383	0.187797	-0.806606	0.953158	6.34e-15	0.439268	0.393271	0.745756	0.59676	0.164079	0.327549	0.851922	0.424349	0.345858	2.25e-14	0.700151	0.585205	0.906526	0.779466	0.876285	0.999817	0.999988	0.688685	0.707044	18898.7	1.17e-74
12922	C20orf27	54976_at	54976	NA	NA	NA	NA	NA	NA	NA	NA	NA	NA	NA	NA	NA	NA	NA	NA	NA	NA	NA	NA	NA	NA	NA	NA	NA	NA	NA	NA	NA	NA	NA	NA	NA	NA	NA	NA	NA	NA	NA	NA	NA	NA	NA	NA	NA	NA	NA	8.4033	8.71055	-0.0377872	-0.00971965	-0.0027805	-0.0594361	-0.000715605	0.0171055	-0.0188427	0.0274349	-0.00990505	13.6523	-0.85369	-0.123855	-2.43094	-0.0991866	-0.206188	0.444752	-0.154181	0.603592	-0.256358	3.34e-17	0.398025	0.90201	0.0193199	0.921453	0.837621	0.658738	0.878191	0.549298	0.798902	2.33e-16	0.670601	0.945095	0.245013	0.963031	0.970602	0.999817	0.999988	0.775988	0.936147	28355.2	1.97e-78
12923	SLC25A38	54977_at	54977	NA	NA	NA	NA	NA	NA	NA	NA	NA	NA	NA	NA	NA	NA	NA	NA	NA	NA	NA	NA	NA	NA	NA	NA	NA	NA	NA	NA	NA	NA	NA	NA	NA	NA	NA	NA	NA	NA	NA	NA	NA	NA	NA	NA	NA	NA	NA	8.78427	7.51594	0.120692	0.220208	0.00112884	-0.425499	-0.00587024	-0.013039	0.119949	-0.0121836	0.0403917	10.559	2.44407	2.51522	0.884637	-0.636477	-1.5161	-0.303883	0.879761	-0.240269	0.937052	1.69e-13	0.0187157	0.0157287	0.381291	0.527852	0.136839	0.762688	0.383898	0.811268	0.353985	4.33e-13	0.277972	0.101875	0.715166	0.732411	0.876285	0.999817	0.999988	0.921215	0.713011	24895	3.2e-77
12924	SLC35F6	54978_at	54978	NA	NA	NA	NA	NA	NA	NA	NA	NA	NA	NA	NA	NA	NA	NA	NA	NA	NA	NA	NA	NA	NA	NA	NA	NA	NA	NA	NA	NA	NA	NA	NA	NA	NA	NA	NA	NA	NA	NA	NA	NA	NA	NA	NA	NA	NA	NA	8.54739	10.5828	-0.103128	-0.187425	-0.00101546	-1.4792	0.00675424	-0.0245762	-0.0395009	-0.00551614	-0.0236036	16.5813	-2.32912	-2.38752	-0.88751	-2.46767	1.94547	-0.638782	-0.323111	-0.12132	-0.610696	2.97e-20	0.0246385	0.0214464	0.37976	0.0176724	0.0582998	0.526366	0.748183	0.904005	0.544628	7.13e-19	0.29494	0.118984	0.714195	0.108772	0.876285	0.999817	0.999988	0.963247	0.829202	29318.2	9.63e-79
12925	PLAAT2	54979_at	54979	NA	NA	NA	NA	NA	NA	NA	NA	NA	NA	NA	NA	NA	NA	NA	NA	NA	NA	NA	NA	NA	NA	NA	NA	NA	NA	NA	NA	NA	NA	NA	NA	NA	NA	NA	NA	NA	NA	NA	NA	NA	NA	NA	NA	NA	NA	NA	7.00836	10.3067	-0.120829	-0.344265	-0.00484637	-1.24977	0.0010178	-0.0205018	-0.0199195	-0.215147	-0.0620771	8.53375	-1.44207	-2.31747	-2.23835	-1.10178	0.154922	-0.281599	-0.0861046	-2.50055	-0.848753	8.69e-11	0.156554	0.0253237	0.030449	0.27671	0.87761	0.779607	0.931784	0.0163065	0.400737	1.41e-10	0.467547	0.129728	0.287292	0.525182	0.978521	0.999817	0.999988	0.183598	0.748272	5505.08	3.43e-63
12927	C2orf42	54980_at	54980	NA	NA	NA	NA	NA	NA	NA	NA	NA	NA	NA	NA	NA	NA	NA	NA	NA	NA	NA	NA	NA	NA	NA	NA	NA	NA	NA	NA	NA	NA	NA	NA	NA	NA	NA	NA	NA	NA	NA	NA	NA	NA	NA	NA	NA	NA	NA	8.27747	6.98944	0.0719126	0.0248645	0.00291226	1.54029	0.00662472	0.0174559	-0.073771	0.0634935	0.0211783	9.21869	1.36719	0.266629	2.14264	2.16307	1.60629	0.381936	-0.507973	1.17554	0.461262	9.96e-12	0.178699	0.791034	0.0378667	0.0361613	0.115557	0.704397	0.614078	0.246273	0.646945	1.85e-11	0.489481	0.878965	0.310116	0.162509	0.876285	0.999817	0.999988	0.5459	0.877736	19483.4	6.09e-75
12928	NMRK1	54981_at	54981	NA	NA	NA	NA	NA	NA	NA	NA	NA	NA	NA	NA	NA	NA	NA	NA	NA	NA	NA	NA	NA	NA	NA	NA	NA	NA	NA	NA	NA	NA	NA	NA	NA	NA	NA	NA	NA	NA	NA	NA	NA	NA	NA	NA	NA	NA	NA	8.41719	6.39589	0.103385	0.144886	0.00235085	1.68652	-0.00408759	0.0082775	-0.0439157	0.149921	0.033384	4.57142	1.06513	0.841937	0.937273	1.28346	-0.53709	0.0981452	-0.163869	1.50415	0.39402	4.09e-05	0.292784	0.404499	0.353873	0.20623	0.593984	0.922275	0.870605	0.13988	0.695521	4.51e-05	0.592413	0.594765	0.696981	0.446289	0.926381	0.999817	0.999988	0.423832	0.89669	5916.59	7.33e-64
12929	CLN6	54982_at	54982	NA	NA	NA	NA	NA	NA	NA	NA	NA	NA	NA	NA	NA	NA	NA	NA	NA	NA	NA	NA	NA	NA	NA	NA	NA	NA	NA	NA	NA	NA	NA	NA	NA	NA	NA	NA	NA	NA	NA	NA	NA	NA	NA	NA	NA	NA	NA	7.15649	6.74959	-0.0210511	0.00722946	0.000386728	0.511649	0.00174563	0.0113178	-0.0639049	0.115058	0.106236	11.8129	-0.531067	0.10287	0.377551	0.95344	0.561645	0.328596	-0.583904	2.82668	3.07031	4.6e-15	0.598115	0.918547	0.707628	0.345717	0.577285	0.744062	0.562347	0.00711967	0.00370477	1.69e-14	0.798914	0.955509	0.889641	0.588695	0.924164	0.999817	0.999988	0.131375	0.0897496	25643.4	1.7e-77
12930	PINX1	54984_at	54984	NA	NA	NA	NA	NA	NA	NA	NA	NA	NA	NA	NA	NA	NA	NA	NA	NA	NA	NA	NA	NA	NA	NA	NA	NA	NA	NA	NA	NA	NA	NA	NA	NA	NA	NA	NA	NA	NA	NA	NA	NA	NA	NA	NA	NA	NA	NA	7.72325	11.0844	-0.139891	-0.323793	-0.00482961	-1.83573	0.00689309	0.00916881	0.150734	-0.181068	0.074623	10.8492	-1.97365	-2.57664	-2.63687	-1.91309	1.2403	0.148874	0.770234	-2.48775	1.20611	7.21e-14	0.0548939	0.0135068	0.0116103	0.0624355	0.221614	0.882352	0.445388	0.0168264	0.234394	1.99e-13	0.345601	0.0944645	0.201793	0.223969	0.876285	0.999817	0.999988	0.185446	0.607162	9343.25	4.15e-68
12931	HCFC1R1	54985_at	54985	NA	NA	NA	NA	NA	NA	NA	NA	NA	NA	NA	NA	NA	NA	NA	NA	NA	NA	NA	NA	NA	NA	NA	NA	NA	NA	NA	NA	NA	NA	NA	NA	NA	NA	NA	NA	NA	NA	NA	NA	NA	NA	NA	NA	NA	NA	NA	9.55198	11.0419	-0.0172722	-0.0375423	-0.00228093	-2.07441	0.00294192	0.0239844	-0.040454	-0.0622648	-0.0819927	17.7738	-0.400756	-0.491314	-2.04805	-3.55528	0.870558	0.64045	-0.339958	-1.40689	-2.17942	2.19e-21	0.690591	0.625712	0.0467168	0.000935778	0.388848	0.525291	0.735549	0.166675	0.0348457	9.43e-20	0.852727	0.768296	0.338452	0.0198669	0.891306	0.999817	0.999988	0.457814	0.275395	38643.7	2.6e-81
12932	ULK4	54986_at	54986	NA	NA	NA	NA	NA	NA	NA	NA	NA	NA	NA	NA	NA	NA	NA	NA	NA	NA	NA	NA	NA	NA	NA	NA	NA	NA	NA	NA	NA	NA	NA	NA	NA	NA	NA	NA	NA	NA	NA	NA	NA	NA	NA	NA	NA	NA	NA	6.71694	6.96598	-0.0345771	-0.0355242	0.000182335	-0.199897	0.00695481	0.0113595	-0.0196909	0.0374358	0.0261384	12.2389	-0.875676	-0.507441	0.178698	-0.373946	2.24634	0.331086	-0.180615	0.923264	0.758347	1.42e-15	0.38609	0.614448	0.859017	0.710289	0.0298926	0.742194	0.857522	0.361041	0.452396	6e-15	0.662478	0.760328	0.95051	0.848425	0.876285	0.999817	0.999988	0.640478	0.779772	22765.5	2.17e-76
12934	ACSM5	54988_at	54988	NA	NA	NA	NA	NA	NA	NA	NA	NA	NA	NA	NA	NA	NA	NA	NA	NA	NA	NA	NA	NA	NA	NA	NA	NA	NA	NA	NA	NA	NA	NA	NA	NA	NA	NA	NA	NA	NA	NA	NA	NA	NA	NA	NA	NA	NA	NA	6.63907	7.62076	0.0287955	-0.0758439	0.00064791	-1.08173	-0.00346037	0.030696	-0.268188	0.0382615	0.0414962	8.0389	0.437843	-0.65046	0.381245	-1.21495	-0.671044	0.537156	-1.47695	0.566552	0.72283	4.29e-10	0.6637	0.518869	0.704906	0.23104	0.505795	0.59394	0.147004	0.573976	0.473712	6.41e-10	0.837602	0.6887	0.888578	0.474582	0.910429	0.999817	0.999988	0.790806	0.793044	8018.09	1.1e-66
12935	ZNF770	54989_at	54989	NA	NA	NA	NA	NA	NA	NA	NA	NA	NA	NA	NA	NA	NA	NA	NA	NA	NA	NA	NA	NA	NA	NA	NA	NA	NA	NA	NA	NA	NA	NA	NA	NA	NA	NA	NA	NA	NA	NA	NA	NA	NA	NA	NA	NA	NA	NA	5.6824	5.59515	0.00818379	-0.0126115	0.00110769	0.105302	0.00108832	0.0077896	-0.0236395	0.0795567	-0.00347301	8.23792	0.173682	-0.150965	0.909736	0.165077	0.294573	0.190258	-0.181707	1.64423	-0.0844388	2.25e-10	0.862933	0.880712	0.368052	0.86966	0.769743	0.850006	0.85667	0.107448	0.933101	3.47e-10	0.939465	0.930895	0.706625	0.936494	0.95895	0.999817	0.999988	0.377419	0.981423	11441.6	5.42e-70
12937	C1orf159	54991_at	54991	NA	NA	NA	NA	NA	NA	NA	NA	NA	NA	NA	NA	NA	NA	NA	NA	NA	NA	NA	NA	NA	NA	NA	NA	NA	NA	NA	NA	NA	NA	NA	NA	NA	NA	NA	NA	NA	NA	NA	NA	NA	NA	NA	NA	NA	NA	NA	7.73473	10.2077	-0.136834	-0.153488	-0.00261451	-2.40762	0.00214959	-0.0346932	-0.0843616	0.013172	-0.011552	14.1623	-2.73649	-1.73134	-2.02343	-3.55661	0.548265	-0.798492	-0.611052	0.256529	-0.264662	9.18e-18	0.00900233	0.0905893	0.049297	0.000932158	0.586356	0.42899	0.544394	0.798771	0.79254	7.67e-17	0.266367	0.255322	0.344648	0.0198297	0.925621	0.999817	0.999988	0.914752	0.934321	18826.4	1.27e-74
12938	ZSCAN2	54993_at	54993	NA	NA	NA	NA	NA	NA	NA	NA	NA	NA	NA	NA	NA	NA	NA	NA	NA	NA	NA	NA	NA	NA	NA	NA	NA	NA	NA	NA	NA	NA	NA	NA	NA	NA	NA	NA	NA	NA	NA	NA	NA	NA	NA	NA	NA	NA	NA	6.92424	7.66528	-0.0253023	-0.0757907	-0.00124796	-0.34781	0.00208201	0.0023303	-0.0197367	-0.029126	0.0218753	10.9251	-0.519822	-0.878246	-0.992182	-0.527817	0.545521	0.0550974	-0.146859	-0.58272	0.514852	5.78e-14	0.605864	0.38471	0.32668	0.60035	0.588225	0.956317	0.883932	0.563137	0.609303	1.63e-13	0.803077	0.577645	0.678298	0.781412	0.925621	0.999817	0.999988	0.783941	0.861634	15920	4.6e-73
12939	GID8	54994_at	54994	NA	NA	NA	NA	NA	NA	NA	NA	NA	NA	NA	NA	NA	NA	NA	NA	NA	NA	NA	NA	NA	NA	NA	NA	NA	NA	NA	NA	NA	NA	NA	NA	NA	NA	NA	NA	NA	NA	NA	NA	NA	NA	NA	NA	NA	NA	NA	8.78465	8.49598	0.054512	0.0541823	0.000718808	-0.316525	-0.000862077	0.0110118	0.154706	0.0700603	0.0472499	15.3515	1.41979	0.795969	0.724505	-0.608959	-0.286361	0.330077	1.4594	1.77701	1.40983	5.06e-19	0.162905	0.430439	0.472695	0.545768	0.775982	0.74295	0.151751	0.0826684	0.165809	7.07e-18	0.475261	0.616612	0.772528	0.744578	0.960372	0.999817	0.999988	0.340374	0.527805	41184	6.65e-82
12940	OXSM	54995_at	54995	NA	NA	NA	NA	NA	NA	NA	NA	NA	NA	NA	NA	NA	NA	NA	NA	NA	NA	NA	NA	NA	NA	NA	NA	NA	NA	NA	NA	NA	NA	NA	NA	NA	NA	NA	NA	NA	NA	NA	NA	NA	NA	NA	NA	NA	NA	NA	7.69979	7.52974	0.0153173	0.0846764	0.000809152	-0.637627	-0.00705832	-0.0915147	-0.0731739	0.0156378	-0.00513288	10.2507	0.300573	0.93721	0.614461	-0.924234	-1.76646	-2.06673	-0.520064	0.298833	-0.115389	4.23e-13	0.765194	0.353905	0.542161	0.360542	0.0844437	0.0448378	0.605696	0.766512	0.908676	9.98e-13	0.891533	0.547575	0.811478	0.601207	0.876285	0.999817	0.999988	0.899295	0.973447	17960.3	3.48e-74
12941	2021-03-02	54996_at	54996	NA	NA	NA	NA	NA	NA	NA	NA	NA	NA	NA	NA	NA	NA	NA	NA	NA	NA	NA	NA	NA	NA	NA	NA	NA	NA	NA	NA	NA	NA	NA	NA	NA	NA	NA	NA	NA	NA	NA	NA	NA	NA	NA	NA	NA	NA	NA	8.2579	8.49873	-0.0980807	-0.05536	0.00299211	0.101343	-0.00453514	-0.0270795	0.0447035	-0.0539036	-0.126938	10.2474	-1.70466	-0.542696	2.01246	0.130105	-1.00526	-0.541651	0.281403	-0.912339	-2.52744	4.28e-13	0.0955017	0.590151	0.0504853	0.897093	0.320415	0.590866	0.779756	0.366696	0.0152617	1.01e-12	0.398425	0.744001	0.347104	0.950292	0.886811	0.999817	0.999988	0.64452	0.189137	16207.3	3.14e-73
12942	TESC	54997_at	54997	NA	NA	NA	NA	NA	NA	NA	NA	NA	NA	NA	NA	NA	NA	NA	NA	NA	NA	NA	NA	NA	NA	NA	NA	NA	NA	NA	NA	NA	NA	NA	NA	NA	NA	NA	NA	NA	NA	NA	NA	NA	NA	NA	NA	NA	NA	NA	8.5446	8.40971	-0.000340571	0.165188	-0.00303014	-1.27891	0.00381788	0.00652123	0.059745	-0.14191	-0.109777	7.43533	-0.00434033	1.18741	-1.49442	-1.20393	0.620543	0.0956467	0.275771	-1.76122	-1.60273	3.1e-09	0.996557	0.241608	0.142395	0.235227	0.538188	0.924247	0.78405	0.0853379	0.116344	4.26e-09	0.998472	0.437274	0.497658	0.479213	0.917511	0.999817	0.999988	0.344688	0.457793	9329.95	4.28e-68
12943	AURKAIP1	54998_at	54998	NA	NA	NA	NA	NA	NA	NA	NA	NA	NA	NA	NA	NA	NA	NA	NA	NA	NA	NA	NA	NA	NA	NA	NA	NA	NA	NA	NA	NA	NA	NA	NA	NA	NA	NA	NA	NA	NA	NA	NA	NA	NA	NA	NA	NA	NA	NA	9.65554	10.2603	-0.0283493	0.0425731	-0.00202077	-1.31279	-0.00294305	0.020041	0.00949642	-0.0376016	-0.02018	15.1105	-0.601805	0.509747	-1.66007	-2.05853	-0.796795	0.489619	0.073014	-0.777328	-0.49076	8.99e-19	0.550476	0.612845	0.104205	0.0456541	0.429964	0.626901	0.942135	0.441237	0.626101	1.13e-17	0.769882	0.759253	0.442405	0.18647	0.897897	0.999817	0.999988	0.701534	0.868571	33051.6	7.4e-80
12945	AUP1	550_at	550	NA	NA	NA	NA	NA	NA	NA	NA	NA	NA	NA	NA	NA	NA	NA	NA	NA	NA	NA	NA	NA	NA	NA	NA	NA	NA	NA	NA	NA	NA	NA	NA	NA	NA	NA	NA	NA	NA	NA	NA	NA	NA	NA	NA	NA	NA	NA	8.94548	11.2772	-0.0310012	-0.157613	0.0009237	-2.66455	0.00196475	0.0907709	0.0245411	-0.136308	-0.0811264	17.5594	-0.695795	-1.99527	0.802287	-4.41748	0.562401	2.34463	0.199494	-2.97927	-2.08593	3.47e-21	0.490315	0.0523989	0.426815	6.68e-05	0.576775	0.0237512	0.84282	0.00474427	0.0429761	1.36e-19	0.733616	0.188828	0.745503	0.0052068	0.924164	0.999817	0.999988	0.112009	0.302432	31719.2	1.79e-79
12949	TMCO3	55002_at	55002	NA	NA	NA	NA	NA	NA	NA	NA	NA	NA	NA	NA	NA	NA	NA	NA	NA	NA	NA	NA	NA	NA	NA	NA	NA	NA	NA	NA	NA	NA	NA	NA	NA	NA	NA	NA	NA	NA	NA	NA	NA	NA	NA	NA	NA	NA	NA	6.81719	5.73095	0.0179016	0.0355528	0.00232363	1.27198	-0.00165325	0.0314351	-0.192058	0.0974202	0.0372716	8.15504	0.367187	0.411316	1.84441	1.92719	-0.432483	0.742054	-1.42679	1.94594	0.875806	2.94e-10	0.715287	0.682892	0.0720453	0.060605	0.66756	0.462104	0.160888	0.0582417	0.38602	4.48e-10	0.86617	0.807989	0.389044	0.220078	0.941954	0.999817	0.999988	0.294739	0.737166	15382.7	9.59e-73
12950	PAK1IP1	55003_at	55003	NA	NA	NA	NA	NA	NA	NA	NA	NA	NA	NA	NA	NA	NA	NA	NA	NA	NA	NA	NA	NA	NA	NA	NA	NA	NA	NA	NA	NA	NA	NA	NA	NA	NA	NA	NA	NA	NA	NA	NA	NA	NA	NA	NA	NA	NA	NA	7.16398	9.03225	0.00330058	0.0320576	-0.00270416	-3.27709	-0.00710455	-0.0513207	0.289986	-0.0832326	-0.253509	9.73933	0.0513002	0.281039	-1.62651	-3.7624	-1.40832	-0.918009	1.63245	-1.25982	-4.51396	1.99e-12	0.959325	0.780034	0.111176	0.000506302	0.166254	0.363754	0.109916	0.214557	4.91e-05	4.13e-12	0.984017	0.871382	0.454269	0.0145739	0.876285	0.999817	0.999988	0.509378	0.00771947	9757.04	1.64e-68
12951	LAMTOR1	55004_at	55004	NA	NA	NA	NA	NA	NA	NA	NA	NA	NA	NA	NA	NA	NA	NA	NA	NA	NA	NA	NA	NA	NA	NA	NA	NA	NA	NA	NA	NA	NA	NA	NA	NA	NA	NA	NA	NA	NA	NA	NA	NA	NA	NA	NA	NA	NA	NA	9.54307	9.82601	-0.0415263	-0.0146396	-8.56e-05	-0.208283	-0.00460218	0.00695234	-0.162307	0.0339168	-0.0593335	18.7117	-1.13987	-0.226656	-0.0909188	-0.422312	-1.61113	0.219628	-1.61362	0.906631	-1.8658	3.1e-22	0.260675	0.821769	0.927981	0.67491	0.114497	0.827204	0.113953	0.369674	0.0689261	2.05e-20	0.567458	0.898087	0.974757	0.827203	0.876285	0.999817	0.999988	0.646581	0.368933	53982.6	2.02e-84
12952	RMND1	55005_at	55005	NA	NA	NA	NA	NA	NA	NA	NA	NA	NA	NA	NA	NA	NA	NA	NA	NA	NA	NA	NA	NA	NA	NA	NA	NA	NA	NA	NA	NA	NA	NA	NA	NA	NA	NA	NA	NA	NA	NA	NA	NA	NA	NA	NA	NA	NA	NA	7.73716	4.62387	0.0788904	0.195634	0.000550776	3.55951	-0.00212592	-0.0537354	-0.205789	0.0601787	-0.0569929	4.47552	1.10067	1.53952	0.297375	3.66835	-0.378282	-0.862818	-1.03989	0.817638	-0.910939	5.55e-05	0.277187	0.131033	0.767618	0.000670377	0.707089	0.393042	0.304223	0.418089	0.367425	6.1e-05	0.580394	0.310943	0.914569	0.0167775	0.948078	0.999817	0.999988	0.683987	0.722134	9171.2	6.17e-68
12953	TRMT61B	55006_at	55006	NA	NA	NA	NA	NA	NA	NA	NA	NA	NA	NA	NA	NA	NA	NA	NA	NA	NA	NA	NA	NA	NA	NA	NA	NA	NA	NA	NA	NA	NA	NA	NA	NA	NA	NA	NA	NA	NA	NA	NA	NA	NA	NA	NA	NA	NA	NA	8.32991	6.61518	0.0702206	0.164568	0.00228099	0.966421	-0.00184144	0.0201995	0.193585	0.014148	-0.0713478	5.49353	0.840562	1.11111	1.05663	0.854513	-0.281125	0.278273	0.839285	0.164924	-0.978408	2e-06	0.405261	0.272719	0.296601	0.397575	0.779968	0.782142	0.405969	0.86978	0.333366	2.32e-06	0.676937	0.469482	0.653489	0.633214	0.961257	0.999817	0.999988	0.948797	0.696647	7822.16	1.86e-66
12954	FAM118A	55007_at	55007	NA	NA	NA	NA	NA	NA	NA	NA	NA	NA	NA	NA	NA	NA	NA	NA	NA	NA	NA	NA	NA	NA	NA	NA	NA	NA	NA	NA	NA	NA	NA	NA	NA	NA	NA	NA	NA	NA	NA	NA	NA	NA	NA	NA	NA	NA	NA	7.00749	7.03261	0.183331	0.0271381	0.0024701	-0.967932	-0.00823276	0.0789972	0.681489	0.0250891	0.176609	3.21796	1.20919	0.100959	0.630477	-0.471576	-0.692532	0.599648	1.62799	0.16115	1.33447	0.00246146	0.233221	0.920054	0.531732	0.639623	0.492341	0.5519	0.110861	0.872733	0.189102	0.00258913	0.543927	0.956395	0.804844	0.807167	0.907771	0.999817	0.999988	0.949798	0.556621	1681.69	3.52e-52
12955	HERC6	55008_at	55008	NA	NA	NA	NA	NA	NA	NA	NA	NA	NA	NA	NA	NA	NA	NA	NA	NA	NA	NA	NA	NA	NA	NA	NA	NA	NA	NA	NA	NA	NA	NA	NA	NA	NA	NA	NA	NA	NA	NA	NA	NA	NA	NA	NA	NA	NA	NA	8.06695	5.72849	0.177628	0.339929	0.00177586	0.0302282	-0.00210555	0.0906832	0.0192114	-0.0162875	-0.173967	5.08681	2.27358	2.45412	0.879644	0.0285799	-0.343718	1.33584	0.0890623	-0.203021	-2.55095	7.68e-06	0.0280623	0.0182647	0.38396	0.977332	0.73274	0.188657	0.929448	0.84008	0.0143985	8.68e-06	0.303994	0.110063	0.71678	0.989151	0.951538	0.999817	0.999988	0.936935	0.184577	8388.97	4.16e-67
12956	FAM174C	55009_at	55009	NA	NA	NA	NA	NA	NA	NA	NA	NA	NA	NA	NA	NA	NA	NA	NA	NA	NA	NA	NA	NA	NA	NA	NA	NA	NA	NA	NA	NA	NA	NA	NA	NA	NA	NA	NA	NA	NA	NA	NA	NA	NA	NA	NA	NA	NA	NA	7.94618	10.2926	-0.0396886	-0.208827	-0.00283302	-1.46068	-0.00140103	0.0020984	0.0424296	-0.0904838	-0.0497101	10.2193	-0.568014	-1.68572	-1.56906	-1.54417	-0.255726	0.0345626	0.219935	-1.2611	-0.815027	4.65e-13	0.572991	0.0991216	0.123993	0.129904	0.799386	0.972589	0.826966	0.214099	0.419565	1.09e-12	0.783661	0.267937	0.472562	0.339854	0.965072	0.999817	0.999988	0.509174	0.762112	10175	6.68e-69
12958	PARPBP	55010_at	55010	NA	NA	NA	NA	NA	NA	NA	NA	NA	NA	NA	NA	NA	NA	NA	NA	NA	NA	NA	NA	NA	NA	NA	NA	NA	NA	NA	NA	NA	NA	NA	NA	NA	NA	NA	NA	NA	NA	NA	NA	NA	NA	NA	NA	NA	NA	NA	4.8276	4.63452	-0.0112154	-0.016771	0.00011104	0.513306	0.00363546	0.0291388	-0.0599008	-0.0304176	-0.017266	13.5274	-0.471866	-0.39799	0.180793	1.59525	1.95074	1.41092	-0.912791	-1.24628	-0.832209	4.61e-17	0.639417	0.692614	0.857383	0.118008	0.057649	0.165489	0.366461	0.219434	0.409907	3.07e-16	0.821734	0.814657	0.949974	0.321542	0.876285	0.999817	0.999988	0.515565	0.754494	32455.9	1.09e-79
12959	PIH1D1	55011_at	55011	NA	NA	NA	NA	NA	NA	NA	NA	NA	NA	NA	NA	NA	NA	NA	NA	NA	NA	NA	NA	NA	NA	NA	NA	NA	NA	NA	NA	NA	NA	NA	NA	NA	NA	NA	NA	NA	NA	NA	NA	NA	NA	NA	NA	NA	NA	NA	9.60076	8.83953	0.0328045	0.115742	-0.000836904	0.224312	-0.00618364	0.0106092	-0.0298188	0.0325098	0.00519385	16.1333	0.863025	1.71746	-0.852042	0.435903	-2.07476	0.321217	-0.284127	0.832891	0.156536	8.2e-20	0.39293	0.0931182	0.398929	0.665096	0.0440504	0.749608	0.777682	0.409526	0.876346	1.62e-18	0.666812	0.259683	0.726173	0.820998	0.876285	0.999817	0.999988	0.677852	0.96248	50188.6	9.64e-84
12960	LOC550113	550113_at	550113	NA	NA	NA	NA	NA	NA	NA	NA	NA	NA	NA	NA	NA	NA	NA	NA	NA	NA	NA	NA	NA	NA	NA	NA	NA	NA	NA	NA	NA	NA	NA	NA	NA	NA	NA	NA	NA	NA	NA	NA	NA	NA	NA	NA	NA	NA	NA	8.41437	8.3091	-0.012904	-0.115494	0.00131762	1.33544	0.00592109	0.0020764	0.0176288	-0.0262054	0.0174646	8.30609	-0.185935	-0.938655	0.734723	1.42138	1.08812	0.034433	0.0920014	-0.367717	0.288292	1.81e-10	0.853373	0.35317	0.466512	0.162447	0.282628	0.972692	0.927126	0.714895	0.774514	2.82e-10	0.936011	0.547034	0.768935	0.388843	0.882568	0.999817	0.999988	0.871825	0.928657	11564.8	4.31e-70
12961	PPP2R3C	55012_at	55012	NA	NA	NA	NA	NA	NA	NA	NA	NA	NA	NA	NA	NA	NA	NA	NA	NA	NA	NA	NA	NA	NA	NA	NA	NA	NA	NA	NA	NA	NA	NA	NA	NA	NA	NA	NA	NA	NA	NA	NA	NA	NA	NA	NA	NA	NA	NA	8.44786	3.80655	0.164248	0.392682	0.00261455	3.5346	0.000744668	0.0837584	-0.10405	0.122872	-0.0291388	3.14611	1.95676	2.63867	1.2054	3.11047	0.113145	1.14839	-0.448966	1.42552	-0.39769	0.00300681	0.0569137	0.0115573	0.234666	0.00331796	0.910444	0.257178	0.65572	0.161253	0.692834	0.00315626	0.34836	0.0877737	0.598146	0.0411115	0.983131	0.999817	0.999988	0.451309	0.895521	7971.12	1.24e-66
12962	MCUB	55013_at	55013	NA	NA	NA	NA	NA	NA	NA	NA	NA	NA	NA	NA	NA	NA	NA	NA	NA	NA	NA	NA	NA	NA	NA	NA	NA	NA	NA	NA	NA	NA	NA	NA	NA	NA	NA	NA	NA	NA	NA	NA	NA	NA	NA	NA	NA	NA	NA	7.16134	6.44785	0.0973474	0.103968	-0.000267114	0.151949	-0.0080517	-0.0482258	-0.013497	0.0774759	0.0628046	6.25095	1.36035	0.819468	-0.144451	0.156845	-1.43499	-0.77559	-0.068312	1.05433	1.00543	1.6e-07	0.180834	0.417056	0.885822	0.876104	0.158551	0.442252	0.945855	0.297641	0.320334	1.96e-07	0.491345	0.605781	0.960486	0.939957	0.876285	0.999817	0.999988	0.589509	0.686047	7879.27	1.59e-66
12963	STX17	55014_at	55014	NA	NA	NA	NA	NA	NA	NA	NA	NA	NA	NA	NA	NA	NA	NA	NA	NA	NA	NA	NA	NA	NA	NA	NA	NA	NA	NA	NA	NA	NA	NA	NA	NA	NA	NA	NA	NA	NA	NA	NA	NA	NA	NA	NA	NA	NA	NA	7.02914	6.45002	0.0224803	0.0278059	0.00128873	0.551448	0.00265087	0.00388899	0.022998	0.0096607	-0.0439997	13.8632	0.696465	0.485893	1.54509	1.26197	1.04742	0.138663	0.25806	0.291468	-1.56164	1.95e-17	0.489899	0.629519	0.12968	0.213788	0.300779	0.890367	0.797597	0.7721	0.125731	1.46e-16	0.733431	0.770931	0.480988	0.454647	0.884481	0.999817	0.999988	0.902153	0.470627	37308.7	5.52e-81
12964	PRPF39	55015_at	55015	NA	NA	NA	NA	NA	NA	NA	NA	NA	NA	NA	NA	NA	NA	NA	NA	NA	NA	NA	NA	NA	NA	NA	NA	NA	NA	NA	NA	NA	NA	NA	NA	NA	NA	NA	NA	NA	NA	NA	NA	NA	NA	NA	NA	NA	NA	NA	7.26637	4.5278	0.12578	0.193646	0.00565586	1.74064	0.00509233	-0.0239925	0.0949643	0.228535	0.164567	3.2927	1.31848	1.14492	2.29433	1.34777	0.680789	-0.289442	0.36054	2.33291	1.97624	0.00199431	0.19435	0.258598	0.0267366	0.184817	0.499669	0.77364	0.720215	0.0244187	0.0545901	0.0021037	0.505737	0.455972	0.271842	0.418254	0.909589	0.999817	0.999988	0.213228	0.334731	4565.36	1.88e-61
12965	MARCHF1	55016_at	55016	NA	NA	NA	NA	NA	NA	NA	NA	NA	NA	NA	NA	NA	NA	NA	NA	NA	NA	NA	NA	NA	NA	NA	NA	NA	NA	NA	NA	NA	NA	NA	NA	NA	NA	NA	NA	NA	NA	NA	NA	NA	NA	NA	NA	NA	NA	NA	7.23808	3.49168	0.133572	0.366722	0.0029855	2.27381	-0.00544022	0.0253623	0.123385	0.0911945	-0.0460615	2.8056	1.54704	2.39569	1.33814	1.94531	-0.803599	0.338066	0.517587	1.02859	-0.611167	0.00752365	0.129209	0.0210306	0.187912	0.0583193	0.426066	0.736964	0.607409	0.309447	0.544319	0.00782811	0.439849	0.117765	0.5512	0.215347	0.896343	0.999817	0.999988	0.598384	0.829202	5530.5	3.1e-63
12966	C14orf119	55017_at	55017	NA	NA	NA	NA	NA	NA	NA	NA	NA	NA	NA	NA	NA	NA	NA	NA	NA	NA	NA	NA	NA	NA	NA	NA	NA	NA	NA	NA	NA	NA	NA	NA	NA	NA	NA	NA	NA	NA	NA	NA	NA	NA	NA	NA	NA	NA	NA	8.34295	5.63804	0.0823678	0.238052	0.00236504	1.91665	-0.00376941	0.00925221	0.00682694	0.0247869	0.0636178	6.67981	1.40666	2.29303	1.56302	2.4178	-0.820993	0.181845	0.0422269	0.412229	1.24464	3.82e-08	0.166743	0.026818	0.125406	0.0199425	0.416196	0.856562	0.966514	0.682228	0.22003	4.84e-08	0.478866	0.13344	0.474632	0.115931	0.89403	0.999817	0.999988	0.855119	0.592102	15971.7	4.29e-73
12967	ANKRD40CL	55018_at	55018	NA	NA	NA	NA	NA	NA	NA	NA	NA	NA	NA	NA	NA	NA	NA	NA	NA	NA	NA	NA	NA	NA	NA	NA	NA	NA	NA	NA	NA	NA	NA	NA	NA	NA	NA	NA	NA	NA	NA	NA	NA	NA	NA	NA	NA	NA	NA	4.96562	5.11225	-0.0186213	-0.0441105	-0.000267638	0.187157	0.00639538	0.00835285	0.0192399	-0.0132926	0.0145462	9.41603	-0.494379	-0.66054	-0.274975	0.367031	2.16547	0.255218	0.185006	-0.343673	0.44242	5.39e-12	0.623565	0.512444	0.784657	0.715403	0.0359655	0.799776	0.854097	0.732774	0.660412	1.05e-11	0.813183	0.683192	0.922105	0.85135	0.876285	0.999817	0.999988	0.880938	0.883794	13673.3	1.19e-71
12969	TTC38	55020_at	55020	NA	NA	NA	NA	NA	NA	NA	NA	NA	NA	NA	NA	NA	NA	NA	NA	NA	NA	NA	NA	NA	NA	NA	NA	NA	NA	NA	NA	NA	NA	NA	NA	NA	NA	NA	NA	NA	NA	NA	NA	NA	NA	NA	NA	NA	NA	NA	7.83529	10.4723	-0.0624455	-0.238315	-0.000567254	-2.00615	0.000448131	0.024914	-0.00977626	-0.103624	-0.0254976	12.5189	-1.07602	-2.31622	-0.378263	-2.55347	0.0984829	0.494071	-0.0610135	-1.73886	-0.503332	6.61e-16	0.287941	0.0253987	0.707103	0.0143087	0.922008	0.62378	0.951632	0.0892433	0.61731	3.09e-15	0.589211	0.12977	0.889574	0.0955881	0.986679	0.999817	0.999988	0.352063	0.864716	14342.7	4.29e-72
12970	PID1	55022_at	55022	NA	NA	NA	NA	NA	NA	NA	NA	NA	NA	NA	NA	NA	NA	NA	NA	NA	NA	NA	NA	NA	NA	NA	NA	NA	NA	NA	NA	NA	NA	NA	NA	NA	NA	NA	NA	NA	NA	NA	NA	NA	NA	NA	NA	NA	NA	NA	7.94317	5.76977	0.110428	0.233301	-0.0021213	1.46814	-0.000396396	-0.0273317	-0.158053	0.156515	0.0402851	6.8875	1.90011	2.26424	-1.41252	1.86601	-0.0869888	-0.54124	-0.984995	2.62264	0.794104	1.91e-08	0.0641631	0.0286788	0.16502	0.0688963	0.931086	0.591146	0.330158	0.0120347	0.431512	2.47e-08	0.355964	0.13836	0.524276	0.237308	0.988282	0.999817	0.999988	0.166349	0.769503	14699.4	2.54e-72
12972	BANK1	55024_at	55024	NA	NA	NA	NA	NA	NA	NA	NA	NA	NA	NA	NA	NA	NA	NA	NA	NA	NA	NA	NA	NA	NA	NA	NA	NA	NA	NA	NA	NA	NA	NA	NA	NA	NA	NA	NA	NA	NA	NA	NA	NA	NA	NA	NA	NA	NA	NA	6.30442	7.49394	-0.0795983	-0.150667	-0.00069752	-0.254873	0.002858	-0.0503004	-0.0425831	-0.0611946	-0.0186257	11.0423	-1.69064	-1.80497	-0.573322	-0.399869	0.774182	-1.22954	-0.327579	-1.26574	-0.453203	4.11e-14	0.0981714	0.0781109	0.569424	0.69124	0.443075	0.225579	0.744826	0.212448	0.65269	1.2e-13	0.401614	0.236358	0.824856	0.837029	0.899976	0.999817	0.999988	0.507983	0.879817	14106.1	6.13e-72
12973	FLJ20712	55025_at	55025	NA	NA	NA	NA	NA	NA	NA	NA	NA	NA	NA	NA	NA	NA	NA	NA	NA	NA	NA	NA	NA	NA	NA	NA	NA	NA	NA	NA	NA	NA	NA	NA	NA	NA	NA	NA	NA	NA	NA	NA	NA	NA	NA	NA	NA	NA	NA	6.54094	8.19254	-0.042972	-0.123872	-0.00212823	-1.47448	0.00454482	0.00881006	0.0130213	0.0334105	0.0518223	11.5758	-0.875208	-1.42301	-1.67742	-2.21826	1.18053	0.206505	0.0960537	0.662663	1.20914	8.96e-15	0.386342	0.161976	0.100744	0.0318889	0.244302	0.837375	0.923926	0.511096	0.23324	3.05e-14	0.662736	0.350003	0.437	0.151589	0.878827	0.999817	0.999988	0.750848	0.606052	13963.6	7.62e-72
12974	TMEM255A	55026_at	55026	NA	NA	NA	NA	NA	NA	NA	NA	NA	NA	NA	NA	NA	NA	NA	NA	NA	NA	NA	NA	NA	NA	NA	NA	NA	NA	NA	NA	NA	NA	NA	NA	NA	NA	NA	NA	NA	NA	NA	NA	NA	NA	NA	NA	NA	NA	NA	5.79176	6.07296	-0.116543	-0.106647	0.00525765	0.327549	-0.0047114	-0.087975	-0.340392	-0.0458843	0.0144089	3.23262	-0.894203	-0.461535	1.56112	0.185641	-0.461036	-0.776845	-0.945937	-0.342846	0.126653	0.00236233	0.37621	0.64675	0.125853	0.853603	0.647105	0.441519	0.349486	0.733391	0.899808	0.00248562	0.655543	0.782271	0.475078	0.928965	0.936416	0.999817	0.999988	0.881071	0.970625	1554.13	1.9e-51
12975	HEATR3	55027_at	55027	NA	NA	NA	NA	NA	NA	NA	NA	NA	NA	NA	NA	NA	NA	NA	NA	NA	NA	NA	NA	NA	NA	NA	NA	NA	NA	NA	NA	NA	NA	NA	NA	NA	NA	NA	NA	NA	NA	NA	NA	NA	NA	NA	NA	NA	NA	NA	5.70189	4.6209	0.0730276	0.0568482	0.00142053	1.14851	-0.00173705	0.0432092	0.0684492	0.0426988	-0.0777441	6.00546	1.36805	0.600673	1.02982	1.58927	-0.415014	0.931571	0.464425	0.778959	-1.66846	3.64e-07	0.17843	0.551223	0.308875	0.119354	0.680203	0.356779	0.644695	0.440286	0.102518	4.37e-07	0.48932	0.714187	0.664123	0.323699	0.943453	0.999817	0.999988	0.700656	0.43608	8977.17	9.76e-68
12976	C17orf80	55028_at	55028	NA	NA	NA	NA	NA	NA	NA	NA	NA	NA	NA	NA	NA	NA	NA	NA	NA	NA	NA	NA	NA	NA	NA	NA	NA	NA	NA	NA	NA	NA	NA	NA	NA	NA	NA	NA	NA	NA	NA	NA	NA	NA	NA	NA	NA	NA	NA	7.64112	8.14998	-0.0394036	-0.0860987	-0.000492173	0.174573	0.00294518	-0.00992805	-0.0785407	-0.0323799	-0.0428831	17.4221	-1.21416	-1.49639	-0.586887	0.397341	1.15741	-0.35207	-0.876532	-0.971629	-1.51377	4.66e-21	0.231338	0.141885	0.56036	0.693089	0.253518	0.726512	0.38563	0.33669	0.137427	1.71e-19	0.542587	0.324623	0.820577	0.838477	0.878827	0.999817	0.999988	0.620192	0.488093	43611.9	1.95e-82
12977	FBXO34	55030_at	55030	NA	NA	NA	NA	NA	NA	NA	NA	NA	NA	NA	NA	NA	NA	NA	NA	NA	NA	NA	NA	NA	NA	NA	NA	NA	NA	NA	NA	NA	NA	NA	NA	NA	NA	NA	NA	NA	NA	NA	NA	NA	NA	NA	NA	NA	NA	NA	10.3241	6.44299	0.196257	0.402717	-0.000618905	2.50051	-0.0073612	0.0201095	0.21663	0.106085	0.0367965	5.8172	2.55415	2.95616	-0.311704	2.40379	-1.22182	0.301196	1.02111	1.34449	0.54861	6.82e-07	0.0142848	0.00504862	0.756778	0.0206258	0.228459	0.764722	0.312934	0.185865	0.586122	8.07e-07	0.272183	0.0586813	0.91039	0.118135	0.877264	0.999817	0.999988	0.481886	0.849945	14205.5	5.27e-72
12978	USP47	55031_at	55031	NA	NA	NA	NA	NA	NA	NA	NA	NA	NA	NA	NA	NA	NA	NA	NA	NA	NA	NA	NA	NA	NA	NA	NA	NA	NA	NA	NA	NA	NA	NA	NA	NA	NA	NA	NA	NA	NA	NA	NA	NA	NA	NA	NA	NA	NA	NA	8.6071	7.91676	0.0680449	0.0956256	0.00327312	-0.403191	-0.00184476	0.0392636	0.0482372	0.1092	0.00925214	10.4728	1.2975	1.02847	2.41528	-0.567896	-0.448627	0.86164	0.333139	2.02777	0.20211	2.18e-13	0.201405	0.309501	0.0200637	0.57307	0.655962	0.393683	0.740654	0.0488332	0.840788	5.46e-13	0.513463	0.507139	0.246917	0.764678	0.938079	0.999817	0.999988	0.275999	0.950358	21192.2	1.01e-75
12979	SLC35A5	55032_at	55032	NA	NA	NA	NA	NA	NA	NA	NA	NA	NA	NA	NA	NA	NA	NA	NA	NA	NA	NA	NA	NA	NA	NA	NA	NA	NA	NA	NA	NA	NA	NA	NA	NA	NA	NA	NA	NA	NA	NA	NA	NA	NA	NA	NA	NA	NA	NA	9.06778	3.3773	0.154013	0.418735	0.00692949	4.76778	-0.00507984	0.0379172	0.0830206	0.127755	0.000352871	2.22122	1.46008	2.23905	2.54223	3.33872	-0.614189	0.413693	0.28506	1.17945	0.00383237	0.0316734	0.151565	0.0304002	0.0147135	0.00174995	0.542339	0.681163	0.776972	0.244728	0.99696	0.032537	0.463425	0.142297	0.223073	0.0281619	0.917635	0.999817	0.999988	0.54419	0.999309	5816.04	1.06e-63
12980	FKBP14	55033_at	55033	NA	NA	NA	NA	NA	NA	NA	NA	NA	NA	NA	NA	NA	NA	NA	NA	NA	NA	NA	NA	NA	NA	NA	NA	NA	NA	NA	NA	NA	NA	NA	NA	NA	NA	NA	NA	NA	NA	NA	NA	NA	NA	NA	NA	NA	NA	NA	5.90605	6.51206	-0.0196548	-0.0760342	0.000671025	-0.334342	0.00108655	0.0146143	0.0597291	0.0147797	-0.0301392	13.9313	-0.606092	-1.32247	0.800763	-0.761567	0.427322	0.518648	0.667096	0.443832	-1.06472	1.64e-17	0.547652	0.19303	0.427688	0.450491	0.671286	0.606675	0.508288	0.659398	0.292967	1.26e-16	0.768406	0.384984	0.746453	0.67577	0.943216	0.999817	0.999988	0.841821	0.662677	26095	1.17e-77
12981	MOCOS	55034_at	55034	NA	NA	NA	NA	NA	NA	NA	NA	NA	NA	NA	NA	NA	NA	NA	NA	NA	NA	NA	NA	NA	NA	NA	NA	NA	NA	NA	NA	NA	NA	NA	NA	NA	NA	NA	NA	NA	NA	NA	NA	NA	NA	NA	NA	NA	NA	NA	5.74541	6.53549	-0.0767155	-0.102229	-0.000481328	-0.124649	0.00213027	-0.0436407	-0.00501069	-0.0586833	0.017696	9.49823	-1.6071	-1.20793	-0.390209	-0.192883	0.569155	-1.05215	-0.0380181	-1.19718	0.424688	4.18e-12	0.11538	0.2337	0.698316	0.847962	0.572223	0.29863	0.96985	0.23782	0.67319	8.25e-12	0.421579	0.429695	0.885117	0.926412	0.923535	0.999817	0.999988	0.537846	0.888484	11396.9	5.89e-70
12982	NOL8	55035_at	55035	NA	NA	NA	NA	NA	NA	NA	NA	NA	NA	NA	NA	NA	NA	NA	NA	NA	NA	NA	NA	NA	NA	NA	NA	NA	NA	NA	NA	NA	NA	NA	NA	NA	NA	NA	NA	NA	NA	NA	NA	NA	NA	NA	NA	NA	NA	NA	8.1392	8.5447	0.0634664	0.0180099	0.00217832	-1.39556	0.00143321	0.0854392	0.0886028	-0.0599043	-0.0561547	11.0876	1.18708	0.190001	1.57673	-1.92812	0.341887	1.83916	0.60023	-1.09114	-1.20326	3.61e-14	0.241736	0.850206	0.122216	0.0604861	0.734108	0.072829	0.551515	0.281311	0.235485	1.06e-13	0.552353	0.913981	0.469241	0.219944	0.952073	0.999817	0.999988	0.576608	0.608553	18234.8	2.51e-74
12983	CCDC40	55036_at	55036	NA	NA	NA	NA	NA	NA	NA	NA	NA	NA	NA	NA	NA	NA	NA	NA	NA	NA	NA	NA	NA	NA	NA	NA	NA	NA	NA	NA	NA	NA	NA	NA	NA	NA	NA	NA	NA	NA	NA	NA	NA	NA	NA	NA	NA	NA	NA	5.95481	7.43593	-0.0338385	-0.138334	-0.00133314	-1.07788	0.00533307	0.0381908	0.0912333	-0.00283216	-0.00128633	14.3939	-0.944169	-2.17709	-1.43949	-2.22156	1.8978	1.22638	0.921987	-0.0769557	-0.0411172	5.16e-18	0.350378	0.035031	0.15728	0.0316487	0.0644742	0.226756	0.361699	0.939017	0.967393	4.73e-17	0.636094	0.153007	0.514987	0.150849	0.876285	0.999817	0.999988	0.977044	0.991217	21720.3	5.94e-76
12984	PTCD3	55037_at	55037	NA	NA	NA	NA	NA	NA	NA	NA	NA	NA	NA	NA	NA	NA	NA	NA	NA	NA	NA	NA	NA	NA	NA	NA	NA	NA	NA	NA	NA	NA	NA	NA	NA	NA	NA	NA	NA	NA	NA	NA	NA	NA	NA	NA	NA	NA	NA	8.48104	9.19896	0.0320727	-0.0346453	0.00272457	-1.3689	0.000752423	0.0403314	-0.0495947	0.0341543	-0.0884637	15.0928	0.758512	-0.462145	2.49357	-2.39136	0.226947	1.09773	-0.424811	0.786606	-2.39678	9.38e-19	0.452298	0.646316	0.0165881	0.0212499	0.821544	0.278454	0.673101	0.435843	0.0209761	1.17e-17	0.709053	0.782028	0.235663	0.120379	0.967978	0.999817	0.999988	0.697444	0.219157	31653.2	1.87e-79
12985	CDCA4	55038_at	55038	NA	NA	NA	NA	NA	NA	NA	NA	NA	NA	NA	NA	NA	NA	NA	NA	NA	NA	NA	NA	NA	NA	NA	NA	NA	NA	NA	NA	NA	NA	NA	NA	NA	NA	NA	NA	NA	NA	NA	NA	NA	NA	NA	NA	NA	NA	NA	7.99864	9.13009	-0.0752869	-0.112247	-0.000876012	-0.748496	0.0056371	0.00440985	0.0131936	0.0116923	0.036172	20.0219	-2.37983	-2.00127	-1.0716	-1.74768	2.27257	0.160426	0.15105	0.359923	1.30988	2.28e-23	0.0218443	0.051724	0.289901	0.0876841	0.0281289	0.873299	0.880645	0.720673	0.197217	3.26e-21	0.286511	0.187436	0.648685	0.272182	0.876285	0.999817	0.999988	0.875214	0.564716	50293.5	9.22e-84
12986	TRMT12	55039_at	55039	NA	NA	NA	NA	NA	NA	NA	NA	NA	NA	NA	NA	NA	NA	NA	NA	NA	NA	NA	NA	NA	NA	NA	NA	NA	NA	NA	NA	NA	NA	NA	NA	NA	NA	NA	NA	NA	NA	NA	NA	NA	NA	NA	NA	NA	NA	NA	7.65225	5.3434	0.0636275	0.241129	0.000370974	1.28163	7.85e-06	0.01951	-0.0141633	0.094308	0.100427	6.84794	1.17539	2.51243	0.265202	1.74883	0.00184916	0.414783	-0.0947623	1.69657	2.12531	2.18e-08	0.24633	0.0158372	0.792126	0.0874841	0.998533	0.680371	0.924946	0.0970348	0.0393684	2.81e-08	0.556538	0.102242	0.925287	0.271846	0.999316	0.999817	0.999988	0.363525	0.292039	15722	6.01e-73
12988	EPN3	55040_at	55040	NA	NA	NA	NA	NA	NA	NA	NA	NA	NA	NA	NA	NA	NA	NA	NA	NA	NA	NA	NA	NA	NA	NA	NA	NA	NA	NA	NA	NA	NA	NA	NA	NA	NA	NA	NA	NA	NA	NA	NA	NA	NA	NA	NA	NA	NA	NA	6.19994	6.54828	0.0557325	-0.0684851	0.00170025	-0.347655	0.00566171	0.049799	0.0521362	0.0805494	0.0733094	6.06371	0.7439	-0.515595	0.878246	-0.342769	0.963804	0.764983	0.252045	1.04702	1.12099	2.99e-07	0.460998	0.608788	0.38471	0.733449	0.340554	0.448476	0.802212	0.300964	0.268539	3.61e-07	0.71419	0.756515	0.716863	0.861774	0.886811	0.999817	0.999988	0.591786	0.642475	5388.48	5.42e-63
12990	VPS37C	55048_at	55048	NA	NA	NA	NA	NA	NA	NA	NA	NA	NA	NA	NA	NA	NA	NA	NA	NA	NA	NA	NA	NA	NA	NA	NA	NA	NA	NA	NA	NA	NA	NA	NA	NA	NA	NA	NA	NA	NA	NA	NA	NA	NA	NA	NA	NA	NA	NA	8.36062	9.54049	-0.0228214	-0.0783902	-0.000783623	-1.34555	0.00395975	-0.00800737	0.0381438	0.0663183	0.0987949	19.9908	-0.689281	-1.33543	-0.915919	-3.00193	1.52531	-0.278336	0.417264	1.95062	3.4184	2.43e-23	0.494363	0.188787	0.364837	0.00446255	0.134533	0.782094	0.67857	0.0576644	0.00139282	3.38e-21	0.736396	0.380293	0.704461	0.0485147	0.876285	0.999817	0.999988	0.293953	0.0545787	50168.5	9.72e-84
12991	REX1BD	55049_at	55049	NA	NA	NA	NA	NA	NA	NA	NA	NA	NA	NA	NA	NA	NA	NA	NA	NA	NA	NA	NA	NA	NA	NA	NA	NA	NA	NA	NA	NA	NA	NA	NA	NA	NA	NA	NA	NA	NA	NA	NA	NA	NA	NA	NA	NA	NA	NA	8.78655	8.55975	0.047689	0.139311	3.25e-05	-1.19018	-0.00204099	0.0230127	0.0887062	-0.0608912	-0.127124	12.1882	0.978797	1.61275	0.0258528	-1.80441	-0.534258	0.543584	0.659419	-1.21706	-2.98908	1.63e-15	0.333176	0.114142	0.979495	0.078201	0.595925	0.589545	0.513157	0.230243	0.00462029	6.76e-15	0.621946	0.28734	0.992706	0.255094	0.926522	0.999817	0.999988	0.52969	0.101598	25586.5	1.78e-77
12992	NRDE2	55051_at	55051	NA	NA	NA	NA	NA	NA	NA	NA	NA	NA	NA	NA	NA	NA	NA	NA	NA	NA	NA	NA	NA	NA	NA	NA	NA	NA	NA	NA	NA	NA	NA	NA	NA	NA	NA	NA	NA	NA	NA	NA	NA	NA	NA	NA	NA	NA	NA	5.51968	6.1845	-0.0198425	-0.0710274	0.000224078	-0.502044	0.000981157	0.0442176	0.0553985	0.0313829	0.0135974	12.1289	-0.56093	-1.13252	0.245136	-1.04834	0.353742	1.43858	0.567209	0.863953	0.440356	1.92e-15	0.577768	0.263716	0.807522	0.300361	0.725267	0.157537	0.573533	0.392426	0.661893	7.82e-15	0.786762	0.461056	0.931759	0.547823	0.950479	0.999817	0.999988	0.664125	0.884169	19155.2	8.75e-75
12993	MRPL20	55052_at	55052	NA	NA	NA	NA	NA	NA	NA	NA	NA	NA	NA	NA	NA	NA	NA	NA	NA	NA	NA	NA	NA	NA	NA	NA	NA	NA	NA	NA	NA	NA	NA	NA	NA	NA	NA	NA	NA	NA	NA	NA	NA	NA	NA	NA	NA	NA	NA	10.308	9.38223	0.0760244	0.295817	0.000131124	-1.70537	-0.0104329	-0.00400079	-0.00704323	0.00104566	-0.0322381	12.6562	1.47824	3.24432	0.0986671	-2.4494	-2.58721	-0.0895291	-0.0496018	0.0198001	-0.71812	4.57e-16	0.146659	0.002286	0.921863	0.0184754	0.0131545	0.929079	0.96067	0.984295	0.476582	2.23e-15	0.459014	0.0395583	0.972092	0.111299	0.876285	0.999817	0.999988	0.993538	0.794065	31605.5	1.93e-79
12994	ATG16L1	55054_at	55054	NA	NA	NA	NA	NA	NA	NA	NA	NA	NA	NA	NA	NA	NA	NA	NA	NA	NA	NA	NA	NA	NA	NA	NA	NA	NA	NA	NA	NA	NA	NA	NA	NA	NA	NA	NA	NA	NA	NA	NA	NA	NA	NA	NA	NA	NA	NA	7.82883	6.08861	0.0923928	0.165121	-0.00184897	1.49094	-0.00123338	0.0792875	-0.0292703	0.0295543	-0.0580653	7.15992	1.56611	1.57868	-1.21286	1.86677	-0.266635	1.54673	-0.179699	0.487855	-1.12755	7.71e-09	0.12468	0.121766	0.231829	0.0687871	0.79103	0.129284	0.858236	0.62814	0.265785	1.03e-08	0.433568	0.298812	0.595959	0.237132	0.964097	0.999817	0.999988	0.824096	0.639409	13856.3	8.99e-72
12995	ZWILCH	55055_at	55055	NA	NA	NA	NA	NA	NA	NA	NA	NA	NA	NA	NA	NA	NA	NA	NA	NA	NA	NA	NA	NA	NA	NA	NA	NA	NA	NA	NA	NA	NA	NA	NA	NA	NA	NA	NA	NA	NA	NA	NA	NA	NA	NA	NA	NA	NA	NA	7.66691	3.70412	0.233337	0.508468	-0.00134799	1.44798	-0.00350545	-0.003084	0.0888338	0.0685757	-0.0337311	3.71259	3.37109	4.14341	-0.75365	1.54525	-0.645902	-0.0512776	0.464835	0.964812	-0.558281	0.000587662	0.00159545	0.000158009	0.455182	0.129642	0.521788	0.959343	0.644404	0.340054	0.579559	0.000627581	0.266367	0.0136287	0.762834	0.339473	0.913852	0.999817	0.999988	0.623109	0.845824	9656.58	2.05e-68
12997	CRYBG2	55057_at	55057	NA	NA	NA	NA	NA	NA	NA	NA	NA	NA	NA	NA	NA	NA	NA	NA	NA	NA	NA	NA	NA	NA	NA	NA	NA	NA	NA	NA	NA	NA	NA	NA	NA	NA	NA	NA	NA	NA	NA	NA	NA	NA	NA	NA	NA	NA	NA	6.19109	7.53789	-0.0769588	-0.124382	-0.0022037	-0.816138	0.00177798	0.0205676	0.0311061	0.0233818	0.08993	12.1224	-1.78399	-1.62629	-1.97689	-1.39748	0.525649	0.548709	0.261164	0.527835	2.38822	1.95e-15	0.0815099	0.111222	0.0545133	0.169466	0.601843	0.586054	0.795218	0.600338	0.0214106	7.94e-15	0.379838	0.283408	0.355444	0.398664	0.927983	0.999817	0.999988	0.807648	0.220834	16205.4	3.14e-73
12998	PPP1R3A	5506_at	5506	NA	NA	NA	NA	NA	NA	NA	NA	NA	NA	NA	NA	NA	NA	NA	NA	NA	NA	NA	NA	NA	NA	NA	NA	NA	NA	NA	NA	NA	NA	NA	NA	NA	NA	NA	NA	NA	NA	NA	NA	NA	NA	NA	NA	NA	NA	NA	4.28634	4.89022	-0.0304398	-0.0539613	-0.000964772	-0.301181	-0.00092316	-0.00546717	-0.094206	-0.0150995	-0.0194087	12.1543	-1.09053	-1.0904	-1.33757	-0.797023	-0.421801	-0.225415	-1.22238	-0.526795	-0.796577	1.79e-15	0.281576	0.281634	0.188095	0.429833	0.675279	0.822728	0.228246	0.601053	0.43009	7.34e-15	0.584078	0.478497	0.5512	0.659261	0.943453	0.999817	0.999988	0.807972	0.768778	18551.5	1.74e-74
12999	SUSD4	55061_at	55061	NA	NA	NA	NA	NA	NA	NA	NA	NA	NA	NA	NA	NA	NA	NA	NA	NA	NA	NA	NA	NA	NA	NA	NA	NA	NA	NA	NA	NA	NA	NA	NA	NA	NA	NA	NA	NA	NA	NA	NA	NA	NA	NA	NA	NA	NA	NA	7.87281	5.09373	0.0721739	0.200131	-0.000403664	2.82226	-0.00074528	-0.0246896	-0.131303	0.139757	0.0900545	4.87116	0.994883	1.55602	-0.215332	2.87366	-0.131023	-0.39168	-0.65554	1.87608	1.42211	1.55e-05	0.32538	0.127062	0.830531	0.00629059	0.896371	0.697237	0.515626	0.0674688	0.162236	1.74e-05	0.616983	0.30589	0.939247	0.059065	0.980352	0.999817	0.999988	0.312437	0.52341	9267.61	4.94e-68
13001	ZCWPW1	55063_at	55063	NA	NA	NA	NA	NA	NA	NA	NA	NA	NA	NA	NA	NA	NA	NA	NA	NA	NA	NA	NA	NA	NA	NA	NA	NA	NA	NA	NA	NA	NA	NA	NA	NA	NA	NA	NA	NA	NA	NA	NA	NA	NA	NA	NA	NA	NA	NA	8.41189	8.27992	0.0121094	-0.0107444	0.00119223	0.0302063	0.00471481	0.084183	0.0239377	0.00400449	0.0488521	14.4016	0.303602	-0.151939	1.15674	0.0559405	1.50758	2.42902	0.217368	0.0977716	1.40313	5.06e-18	0.762901	0.879949	0.253787	0.955649	0.139003	0.01941	0.828954	0.92257	0.167784	4.65e-17	0.890131	0.930602	0.617328	0.980263	0.876285	0.999817	0.999988	0.971079	0.529628	34992	2.18e-80
13002	CCDC157	550631_at	550631	NA	NA	NA	NA	NA	NA	NA	NA	NA	NA	NA	NA	NA	NA	NA	NA	NA	NA	NA	NA	NA	NA	NA	NA	NA	NA	NA	NA	NA	NA	NA	NA	NA	NA	NA	NA	NA	NA	NA	NA	NA	NA	NA	NA	NA	NA	NA	7.92082	9.03329	-0.0639902	-0.159501	-0.00197827	-0.006017	0.00437377	-0.0112518	0.0054051	0.0484983	0.0791548	15.523	-1.58503	-2.22841	-1.8963	-0.0110091	1.38171	-0.320755	0.0484909	1.16986	2.24614	3.38e-19	0.120315	0.0311543	0.0646779	0.991267	0.174226	0.749956	0.96155	0.248524	0.0299065	5.08e-18	0.427763	0.143814	0.377386	0.996048	0.876285	0.999817	0.999988	0.548972	0.256254	30284.3	4.81e-79
13003	SPATA6L	55064_at	55064	NA	NA	NA	NA	NA	NA	NA	NA	NA	NA	NA	NA	NA	NA	NA	NA	NA	NA	NA	NA	NA	NA	NA	NA	NA	NA	NA	NA	NA	NA	NA	NA	NA	NA	NA	NA	NA	NA	NA	NA	NA	NA	NA	NA	NA	NA	NA	5.32964	6.36952	-0.0522251	-0.0857848	-0.00163747	-0.635119	0.000802339	-0.0239132	-0.0212196	-0.0887505	-0.00710678	11.9374	-1.41084	-1.30712	-1.71186	-1.26736	0.276434	-0.743467	-0.20762	-2.33482	-0.219941	3.25e-15	0.165514	0.198146	0.094155	0.211873	0.783544	0.461257	0.83651	0.0243088	0.826962	1.25e-14	0.477486	0.390811	0.425385	0.452426	0.962351	0.999817	0.999988	0.212926	0.94469	16308.9	2.74e-73
13004	NBDY	550643_at	550643	NA	NA	NA	NA	NA	NA	NA	NA	NA	NA	NA	NA	NA	NA	NA	NA	NA	NA	NA	NA	NA	NA	NA	NA	NA	NA	NA	NA	NA	NA	NA	NA	NA	NA	NA	NA	NA	NA	NA	NA	NA	NA	NA	NA	NA	NA	NA	8.33506	7.634	0.00103524	0.155813	-0.000954419	-0.292276	-0.00509486	-0.0583347	0.212272	0.0167958	-0.0088783	12.4551	0.0243461	2.06681	-0.868611	-0.507728	-1.52812	-1.57885	1.80807	0.384658	-0.239196	7.86e-16	0.98069	0.0448302	0.389901	0.614249	0.133833	0.121726	0.0776192	0.702394	0.812094	3.6e-15	0.992844	0.173723	0.720136	0.789887	0.876285	0.999817	0.999988	0.865036	0.940817	30229.5	5e-79
13005	SLC52A1	55065_at	55065	NA	NA	NA	NA	NA	NA	NA	NA	NA	NA	NA	NA	NA	NA	NA	NA	NA	NA	NA	NA	NA	NA	NA	NA	NA	NA	NA	NA	NA	NA	NA	NA	NA	NA	NA	NA	NA	NA	NA	NA	NA	NA	NA	NA	NA	NA	NA	5.91847	8.16656	-0.121013	-0.310045	-0.00363275	0.10078	0.00128055	-0.0327426	0.0147471	-0.0665863	-0.013949	9.63234	-2.0574	-2.97317	-2.39012	0.126564	0.277665	-0.640659	0.0908088	-1.10245	-0.271685	2.76e-12	0.0457677	0.00482287	0.0213133	0.899877	0.782605	0.525157	0.928068	0.276423	0.787169	5.61e-12	0.335052	0.05723	0.252489	0.951649	0.962213	0.999817	0.999988	0.573166	0.93235	7966.41	1.26e-66
13006	PDPR	55066_at	55066	NA	NA	NA	NA	NA	NA	NA	NA	NA	NA	NA	NA	NA	NA	NA	NA	NA	NA	NA	NA	NA	NA	NA	NA	NA	NA	NA	NA	NA	NA	NA	NA	NA	NA	NA	NA	NA	NA	NA	NA	NA	NA	NA	NA	NA	NA	NA	8.44221	8.29786	-0.0626478	0.0179299	0.00328344	-0.443496	0.00268772	0.121131	-0.114302	-0.0821601	0.0316878	6.6134	-0.719714	0.116182	1.45975	-0.37635	0.393798	1.60153	-0.475598	-0.919179	0.417044	4.76e-08	0.47561	0.908051	0.151653	0.708515	0.695684	0.116609	0.636777	0.363149	0.678729	6e-08	0.724808	0.949379	0.508744	0.847638	0.945268	0.999817	0.999988	0.641994	0.890485	7401.13	6.08e-66
13007	ENOX1	55068_at	55068	NA	NA	NA	NA	NA	NA	NA	NA	NA	NA	NA	NA	NA	NA	NA	NA	NA	NA	NA	NA	NA	NA	NA	NA	NA	NA	NA	NA	NA	NA	NA	NA	NA	NA	NA	NA	NA	NA	NA	NA	NA	NA	NA	NA	NA	NA	NA	7.64193	4.61862	0.199343	0.162103	0.000635164	3.21305	0.00810194	0.143802	0.116295	0.164991	0.0398233	3.94597	2.45493	1.12599	0.302704	2.92282	1.27251	2.0381	0.518717	1.9787	0.561834	0.000290404	0.018229	0.26644	0.763581	0.00552011	0.210056	0.0477443	0.606628	0.054302	0.577157	0.000312715	0.277972	0.463952	0.912775	0.0550807	0.876285	0.999817	0.999988	0.286922	0.844468	6969.48	2.2e-65
13008	TMEM248	55069_at	55069	NA	NA	NA	NA	NA	NA	NA	NA	NA	NA	NA	NA	NA	NA	NA	NA	NA	NA	NA	NA	NA	NA	NA	NA	NA	NA	NA	NA	NA	NA	NA	NA	NA	NA	NA	NA	NA	NA	NA	NA	NA	NA	NA	NA	NA	NA	NA	8.5403	6.30464	0.0958337	0.218888	0.00163054	1.46764	-0.009822	-0.0122095	0.0805681	0.0806761	-7.73e-05	7.30697	1.601	2.06253	1.05414	1.81108	-2.0927	-0.234745	0.487493	1.31251	-0.00147863	4.74e-09	0.116728	0.0452546	0.297727	0.0771445	0.0423358	0.815525	0.628395	0.196338	0.998827	6.42e-09	0.422959	0.17441	0.654486	0.253206	0.876285	0.999817	0.999988	0.492316	0.999875	16016	4.04e-73
13010	DET1	55070_at	55070	NA	NA	NA	NA	NA	NA	NA	NA	NA	NA	NA	NA	NA	NA	NA	NA	NA	NA	NA	NA	NA	NA	NA	NA	NA	NA	NA	NA	NA	NA	NA	NA	NA	NA	NA	NA	NA	NA	NA	NA	NA	NA	NA	NA	NA	NA	NA	7.42417	6.03106	0.0368323	0.0970738	0.00359575	0.918495	0.00217996	-0.0395709	-0.167482	0.0953774	0.0184568	9.75827	0.859021	1.27698	3.24534	1.58234	0.648423	-1.06212	-1.41474	2.16623	0.493135	1.88e-12	0.395111	0.208489	0.00227943	0.120929	0.520173	0.29413	0.164374	0.0359037	0.624436	3.92e-12	0.668633	0.401369	0.118245	0.326141	0.913852	0.999817	0.999988	0.245902	0.867687	23587.2	1.02e-76
13011	C9orf40	55071_at	55071	NA	NA	NA	NA	NA	NA	NA	NA	NA	NA	NA	NA	NA	NA	NA	NA	NA	NA	NA	NA	NA	NA	NA	NA	NA	NA	NA	NA	NA	NA	NA	NA	NA	NA	NA	NA	NA	NA	NA	NA	NA	NA	NA	NA	NA	NA	NA	7.17075	5.37785	0.0691681	0.127018	-0.000374222	1.98992	-0.000647336	-0.057138	0.194427	-0.0759295	-0.031761	7.69259	1.42615	1.47717	-0.298597	3.03069	-0.170225	-1.35584	1.45194	-1.52459	-0.75022	1.33e-09	0.161073	0.146944	0.766692	0.00412762	0.865634	0.182254	0.153803	0.13471	0.457223	1.89e-09	0.473204	0.330823	0.914062	0.0464687	0.976177	0.999817	0.999988	0.416699	0.783866	17201.1	8.77e-74
13012	RNF31	55072_at	55072	NA	NA	NA	NA	NA	NA	NA	NA	NA	NA	NA	NA	NA	NA	NA	NA	NA	NA	NA	NA	NA	NA	NA	NA	NA	NA	NA	NA	NA	NA	NA	NA	NA	NA	NA	NA	NA	NA	NA	NA	NA	NA	NA	NA	NA	NA	NA	8.30513	8.73738	-0.0575862	0.049626	-0.000487265	-1.20039	-0.00221749	0.0343103	-0.0109183	-0.115365	-0.0755454	6.81493	-0.647432	0.314696	-0.212	-0.996887	-0.31796	0.443942	-0.0444594	-1.26309	-0.973012	2.43e-08	0.520807	0.75452	0.833112	0.324417	0.75206	0.659319	0.964745	0.213389	0.33601	3.12e-08	0.752789	0.854794	0.940558	0.569375	0.956754	0.999817	0.999988	0.508736	0.698138	6859.21	3.1e-65
13013	OXR1	55074_at	55074	NA	NA	NA	NA	NA	NA	NA	NA	NA	NA	NA	NA	NA	NA	NA	NA	NA	NA	NA	NA	NA	NA	NA	NA	NA	NA	NA	NA	NA	NA	NA	NA	NA	NA	NA	NA	NA	NA	NA	NA	NA	NA	NA	NA	NA	NA	NA	9.57483	-0.235222	0.381122	0.978356	0.00222917	6.47235	-0.0202589	-0.0737772	0.0174939	0.247819	0.219067	-0.107935	2.52082	3.6499	0.57058	3.16218	-1.70895	-0.561598	0.0419081	1.59624	1.65993	0.914552	0.015513	0.000708079	0.571265	0.00287572	0.0946979	0.577316	0.966767	0.117788	0.104233	0.915089	0.275582	0.0243377	0.825941	0.0376945	0.876285	0.999817	0.999988	0.391792	0.438567	3160.01	4.92e-58
13014	UACA	55075_at	55075	NA	NA	NA	NA	NA	NA	NA	NA	NA	NA	NA	NA	NA	NA	NA	NA	NA	NA	NA	NA	NA	NA	NA	NA	NA	NA	NA	NA	NA	NA	NA	NA	NA	NA	NA	NA	NA	NA	NA	NA	NA	NA	NA	NA	NA	NA	NA	5.48268	6.33997	-0.050142	-0.128385	-0.00014593	-0.0322549	0.00334245	0.0443682	-0.140876	-0.0479797	-0.0825594	8.57976	-0.978104	-1.41255	-0.11016	-0.0464757	0.83154	0.996049	-0.995299	-0.911435	-1.84495	7.5e-11	0.333515	0.165012	0.912797	0.963147	0.41028	0.32482	0.32518	0.367167	0.0719657	1.23e-10	0.622126	0.353903	0.969326	0.983367	0.893921	0.999817	0.999988	0.645013	0.374346	8999.13	9.26e-68
13015	TMEM45A	55076_at	55076	NA	NA	NA	NA	NA	NA	NA	NA	NA	NA	NA	NA	NA	NA	NA	NA	NA	NA	NA	NA	NA	NA	NA	NA	NA	NA	NA	NA	NA	NA	NA	NA	NA	NA	NA	NA	NA	NA	NA	NA	NA	NA	NA	NA	NA	NA	NA	5.5156	4.908	-0.102218	-0.126789	0.00107465	2.48706	0.00645864	0.0474169	-0.0660951	-0.0062753	0.0653514	4.32101	-1.29719	-0.907535	0.527766	2.33136	1.04533	0.692523	-0.303793	-0.0775525	0.950092	9.06e-05	0.201508	0.369201	0.600385	0.0245084	0.301735	0.492346	0.762756	0.938545	0.347395	9.89e-05	0.513515	0.56303	0.841029	0.130921	0.885476	0.999817	0.999988	0.97696	0.708098	3855.09	7e-60
13016	FEZF2	55079_at	55079	NA	NA	NA	NA	NA	NA	NA	NA	NA	NA	NA	NA	NA	NA	NA	NA	NA	NA	NA	NA	NA	NA	NA	NA	NA	NA	NA	NA	NA	NA	NA	NA	NA	NA	NA	NA	NA	NA	NA	NA	NA	NA	NA	NA	NA	NA	NA	7.54656	8.75093	-0.0179645	-0.0503701	0.00352615	-2.11106	-0.00192106	-0.0197616	-0.0800639	0.0231785	-0.0327633	7.90284	-0.23385	-0.369832	1.77632	-2.02989	-0.318933	-0.296055	-0.37748	0.293829	-0.488592	6.68e-10	0.816215	0.71333	0.0827828	0.0486078	0.751327	0.768619	0.707681	0.770307	0.627623	9.78e-10	0.917024	0.827847	0.406394	0.192676	0.956346	0.999817	0.999988	0.900892	0.868911	7593.89	3.51e-66
13017	TAPBPL	55080_at	55080	NA	NA	NA	NA	NA	NA	NA	NA	NA	NA	NA	NA	NA	NA	NA	NA	NA	NA	NA	NA	NA	NA	NA	NA	NA	NA	NA	NA	NA	NA	NA	NA	NA	NA	NA	NA	NA	NA	NA	NA	NA	NA	NA	NA	NA	NA	NA	6.36054	8.55823	-0.0936771	-0.0908814	-0.00179542	-2.59423	-0.00501881	-0.0445437	-0.296054	-0.0691651	-0.0494609	8.81863	-1.39138	-0.761367	-1.03199	-2.84622	-0.950711	-0.76142	-1.59264	-1.00042	-0.841607	3.51e-11	0.171295	0.450609	0.307869	0.00676324	0.347085	0.450578	0.118595	0.322723	0.404682	6e-11	0.483314	0.633203	0.663223	0.0617981	0.886811	0.999817	0.999988	0.608766	0.7509	7022.54	1.87e-65
13018	IFT57	55081_at	55081	NA	NA	NA	NA	NA	NA	NA	NA	NA	NA	NA	NA	NA	NA	NA	NA	NA	NA	NA	NA	NA	NA	NA	NA	NA	NA	NA	NA	NA	NA	NA	NA	NA	NA	NA	NA	NA	NA	NA	NA	NA	NA	NA	NA	NA	NA	NA	7.06531	6.29398	-0.0262413	0.0852831	-0.000169429	0.521494	0.00325845	-0.0525788	-0.0368449	-0.0469072	-0.0299046	8.7072	-0.523279	0.95922	-0.130747	0.768148	0.828694	-1.20666	-0.266108	-0.910903	-0.683157	5e-11	0.603476	0.342831	0.896587	0.446613	0.411871	0.234185	0.791433	0.367444	0.498186	8.38e-11	0.801834	0.537651	0.963544	0.673167	0.89403	0.999817	0.999988	0.645223	0.80511	15617.1	6.94e-73
13019	ARGLU1	55082_at	55082	NA	NA	NA	NA	NA	NA	NA	NA	NA	NA	NA	NA	NA	NA	NA	NA	NA	NA	NA	NA	NA	NA	NA	NA	NA	NA	NA	NA	NA	NA	NA	NA	NA	NA	NA	NA	NA	NA	NA	NA	NA	NA	NA	NA	NA	NA	NA	8.92241	6.41225	0.12613	0.222086	0.0034904	1.51564	-0.00272523	0.0548257	-0.10112	0.0575564	-0.00212336	6.31032	1.78919	1.77691	1.91606	1.5881	-0.493031	0.895047	-0.519527	0.795087	-0.034506	1.31e-07	0.0806569	0.0826848	0.0620468	0.119617	0.624509	0.375764	0.606067	0.430946	0.972634	1.61e-07	0.378748	0.24288	0.370752	0.32424	0.933449	0.999817	0.999988	0.693378	0.992706	12603.1	6.84e-71
13020	KIF26B	55083_at	55083	NA	NA	NA	NA	NA	NA	NA	NA	NA	NA	NA	NA	NA	NA	NA	NA	NA	NA	NA	NA	NA	NA	NA	NA	NA	NA	NA	NA	NA	NA	NA	NA	NA	NA	NA	NA	NA	NA	NA	NA	NA	NA	NA	NA	NA	NA	NA	6.51475	7.25256	-0.0110091	-0.0442366	-0.00441994	-0.266639	-0.00309147	0.0427452	-0.0793334	0.0281222	0.020741	9.84778	-0.215473	-0.488349	-3.34776	-0.38549	-0.771689	0.962842	-0.562382	0.536013	0.465058	1.43e-12	0.830421	0.627793	0.00170544	0.701782	0.444535	0.341031	0.576787	0.594722	0.644246	3.04e-12	0.925078	0.769694	0.106836	0.843593	0.899976	0.999817	0.999988	0.804473	0.87609	12792.2	4.97e-71
13021	SOBP	55084_at	55084	NA	NA	NA	NA	NA	NA	NA	NA	NA	NA	NA	NA	NA	NA	NA	NA	NA	NA	NA	NA	NA	NA	NA	NA	NA	NA	NA	NA	NA	NA	NA	NA	NA	NA	NA	NA	NA	NA	NA	NA	NA	NA	NA	NA	NA	NA	NA	8.59964	9.45416	-0.0124801	0.0303074	-0.00559521	-1.26014	-0.000471325	0.0541542	0.0939136	-0.019828	-0.00617765	12.0598	-0.229471	0.314315	-3.98129	-1.7115	-0.110526	1.14596	0.625421	-0.355037	-0.130128	2.32e-15	0.819595	0.754807	0.000260652	0.0942216	0.912508	0.258175	0.535013	0.724304	0.897075	9.23e-15	0.919062	0.854804	0.0521252	0.283566	0.983761	0.999817	0.999988	0.877022	0.969916	19671.5	4.95e-75
13022	RADX	55086_at	55086	NA	NA	NA	NA	NA	NA	NA	NA	NA	NA	NA	NA	NA	NA	NA	NA	NA	NA	NA	NA	NA	NA	NA	NA	NA	NA	NA	NA	NA	NA	NA	NA	NA	NA	NA	NA	NA	NA	NA	NA	NA	NA	NA	NA	NA	NA	NA	6.98945	3.25426	0.0175025	0.206159	0.00294902	4.10038	0.00110975	0.0922246	-0.204746	0.118966	0.0582939	2.48399	0.192571	1.27939	1.25565	3.33246	0.155724	1.16779	-0.815907	1.27467	0.734769	0.0169818	0.848205	0.207647	0.21605	0.00178147	0.876982	0.24935	0.419067	0.209296	0.466483	0.0175454	0.933199	0.400394	0.580855	0.0284673	0.978503	0.999817	0.999988	0.50564	0.78937	4654.29	1.24e-61
13023	CCDC186	55088_at	55088	NA	NA	NA	NA	NA	NA	NA	NA	NA	NA	NA	NA	NA	NA	NA	NA	NA	NA	NA	NA	NA	NA	NA	NA	NA	NA	NA	NA	NA	NA	NA	NA	NA	NA	NA	NA	NA	NA	NA	NA	NA	NA	NA	NA	NA	NA	NA	6.92764	5.59697	0.15625	0.181716	0.000346046	0.290309	0.00275485	0.0279573	0.227514	-0.173423	-0.234321	5.78953	2.32973	1.52822	0.199671	0.319737	0.523863	0.47974	1.22864	-2.51812	-4.00249	7.48e-07	0.024603	0.133809	0.842683	0.750722	0.603074	0.633853	0.225913	0.0156166	0.000244231	8.83e-07	0.294915	0.314564	0.944733	0.871192	0.927983	0.999817	0.999988	0.181619	0.022166	8396.32	4.09e-67
13024	SLC38A4	55089_at	55089	NA	NA	NA	NA	NA	NA	NA	NA	NA	NA	NA	NA	NA	NA	NA	NA	NA	NA	NA	NA	NA	NA	NA	NA	NA	NA	NA	NA	NA	NA	NA	NA	NA	NA	NA	NA	NA	NA	NA	NA	NA	NA	NA	NA	NA	NA	NA	4.2924	4.86614	-0.0252231	-0.0587946	-0.000544388	-0.253132	0.00139595	-0.015279	-0.0447531	-0.0499703	-0.0421886	13.3541	-0.997751	-1.3118	-0.833353	-0.739638	0.704255	-0.695577	-0.64118	-1.92496	-1.91185	7.22e-17	0.324003	0.196574	0.409268	0.463554	0.485085	0.49045	0.524822	0.0608917	0.0625988	4.52e-16	0.615859	0.389047	0.73426	0.686142	0.907008	0.999817	0.999988	0.299729	0.354125	22681.3	2.35e-76
13026	MED9	55090_at	55090	NA	NA	NA	NA	NA	NA	NA	NA	NA	NA	NA	NA	NA	NA	NA	NA	NA	NA	NA	NA	NA	NA	NA	NA	NA	NA	NA	NA	NA	NA	NA	NA	NA	NA	NA	NA	NA	NA	NA	NA	NA	NA	NA	NA	NA	NA	NA	8.04655	8.11296	0.0309897	0.0292761	0.000119587	-0.524324	-0.00285021	-0.0222567	0.191172	0.0347987	0.0572256	9.99277	0.550198	0.293172	0.0821643	-0.68762	-0.645378	-0.454767	1.2293	0.601658	1.16393	9.2e-13	0.585042	0.770806	0.934899	0.495398	0.522124	0.651573	0.225669	0.550573	0.250894	2.03e-12	0.790245	0.865673	0.977549	0.710859	0.914032	0.999817	0.999988	0.777042	0.624178	16056.2	3.83e-73
13027	TMEM51	55092_at	55092	NA	NA	NA	NA	NA	NA	NA	NA	NA	NA	NA	NA	NA	NA	NA	NA	NA	NA	NA	NA	NA	NA	NA	NA	NA	NA	NA	NA	NA	NA	NA	NA	NA	NA	NA	NA	NA	NA	NA	NA	NA	NA	NA	NA	NA	NA	NA	6.78612	8.65039	-0.0754834	-0.133466	-0.00135225	-1.89808	0.00522871	0.0019631	-0.0254881	0.0922885	0.0938697	8.16001	-1.02636	-1.02359	-0.711546	-1.90639	0.906733	0.0307198	-0.125522	1.22203	1.46221	2.9e-10	0.310481	0.311774	0.480603	0.0633224	0.36962	0.975636	0.900697	0.228378	0.150981	4.41e-10	0.605162	0.509038	0.777532	0.22615	0.886823	0.999817	0.999988	0.527847	0.507071	6699.77	5.12e-65
13028	WDYHV1	55093_at	55093	NA	NA	NA	NA	NA	NA	NA	NA	NA	NA	NA	NA	NA	NA	NA	NA	NA	NA	NA	NA	NA	NA	NA	NA	NA	NA	NA	NA	NA	NA	NA	NA	NA	NA	NA	NA	NA	NA	NA	NA	NA	NA	NA	NA	NA	NA	NA	8.17415	2.07821	0.190666	0.544154	0.00586098	4.07285	-0.00320071	0.00434709	0.0383652	0.188965	0.041973	1.53144	2.02526	3.26013	2.4092	3.1956	-0.433599	0.0531412	0.147597	1.95467	0.510754	0.133013	0.049101	0.00218649	0.0203596	0.00262022	0.666756	0.957866	0.883354	0.0571685	0.612146	0.135063	0.339222	0.0391002	0.248445	0.0360824	0.941875	0.999817	0.999988	0.293162	0.862675	5933.62	6.89e-64
13029	GPATCH1	55094_at	55094	NA	NA	NA	NA	NA	NA	NA	NA	NA	NA	NA	NA	NA	NA	NA	NA	NA	NA	NA	NA	NA	NA	NA	NA	NA	NA	NA	NA	NA	NA	NA	NA	NA	NA	NA	NA	NA	NA	NA	NA	NA	NA	NA	NA	NA	NA	NA	6.72547	7.9851	0.0220796	-0.0132862	-0.000116785	-2.12261	-0.000428003	0.020669	-0.142619	-0.106861	-0.169211	9.58542	0.382047	-0.129668	-0.0782007	-2.71296	-0.0944513	0.411596	-0.893794	-1.80064	-3.3542	3.19e-12	0.704315	0.897436	0.938033	0.00956421	0.925191	0.682688	0.376426	0.0788022	0.00167438	6.42e-12	0.859983	0.942091	0.978461	0.0765662	0.987202	0.999817	0.999988	0.334282	0.0604136	10655.7	2.49e-69
13030	SAMD4B	55095_at	55095	NA	NA	NA	NA	NA	NA	NA	NA	NA	NA	NA	NA	NA	NA	NA	NA	NA	NA	NA	NA	NA	NA	NA	NA	NA	NA	NA	NA	NA	NA	NA	NA	NA	NA	NA	NA	NA	NA	NA	NA	NA	NA	NA	NA	NA	NA	NA	8.65593	10.5752	-0.0751905	-0.210102	-0.000482897	-1.09992	0.004403	-0.00443767	-0.00507587	0.0414299	0.0138352	16.2394	-1.66432	-2.62308	-0.413643	-1.79838	1.24297	-0.113046	-0.0406928	0.893045	0.350828	6.43e-20	0.103347	0.0120213	0.681199	0.0791659	0.220641	0.910522	0.96773	0.376823	0.727437	1.33e-18	0.407284	0.0891138	0.878137	0.256745	0.876285	0.999817	0.999988	0.652657	0.90972	28881.3	1.33e-78
13031	EBLN2	55096_at	55096	NA	NA	NA	NA	NA	NA	NA	NA	NA	NA	NA	NA	NA	NA	NA	NA	NA	NA	NA	NA	NA	NA	NA	NA	NA	NA	NA	NA	NA	NA	NA	NA	NA	NA	NA	NA	NA	NA	NA	NA	NA	NA	NA	NA	NA	NA	NA	8.20411	10.3315	-0.0201051	-0.19773	0.00126482	-1.96997	0.00891512	0.0729149	0.0564632	-0.0861638	-0.0843372	11.3551	-0.318514	-1.76686	0.775436	-2.30531	1.80129	1.32943	0.323982	-1.32933	-1.53065	1.68e-14	0.751643	0.0843761	0.442342	0.0260574	0.0786983	0.190744	0.747529	0.190777	0.133208	5.34e-14	0.883803	0.24595	0.754805	0.135479	0.876285	0.999817	0.999988	0.486276	0.483	13292.8	2.19e-71
13034	WDR70	55100_at	55100	NA	NA	NA	NA	NA	NA	NA	NA	NA	NA	NA	NA	NA	NA	NA	NA	NA	NA	NA	NA	NA	NA	NA	NA	NA	NA	NA	NA	NA	NA	NA	NA	NA	NA	NA	NA	NA	NA	NA	NA	NA	NA	NA	NA	NA	NA	NA	7.85195	5.1223	0.100625	0.297635	0.00479573	0.942632	-0.00408068	-0.0834026	-0.166999	0.107605	0.0484404	7.25884	2.05544	3.42916	3.79095	1.42228	-1.06308	-1.96066	-1.2355	2.1405	1.13355	5.56e-09	0.0459653	0.00135031	0.000464689	0.162185	0.293703	0.0564421	0.223377	0.0380494	0.263289	7.48e-09	0.335273	0.0314795	0.067687	0.388566	0.884481	0.999817	0.999988	0.251384	0.636996	20240.3	2.69e-75
13035	DMAC2	55101_at	55101	NA	NA	NA	NA	NA	NA	NA	NA	NA	NA	NA	NA	NA	NA	NA	NA	NA	NA	NA	NA	NA	NA	NA	NA	NA	NA	NA	NA	NA	NA	NA	NA	NA	NA	NA	NA	NA	NA	NA	NA	NA	NA	NA	NA	NA	NA	NA	9.07062	10.5598	-0.026996	-0.135795	-0.00205782	-0.961919	0.000997014	-0.00307594	-0.0241513	0.0333996	0.0396731	17.0035	-0.62658	-1.77774	-1.84833	-1.64916	0.29513	-0.0821637	-0.203025	0.754923	1.05489	1.16e-20	0.53426	0.0825462	0.071465	0.106431	0.76932	0.934899	0.840077	0.454426	0.297388	3.37e-19	0.761047	0.242663	0.388857	0.303438	0.958901	0.999817	0.999988	0.711816	0.666366	34869.5	2.35e-80
13036	ATG2B	55102_at	55102	NA	NA	NA	NA	NA	NA	NA	NA	NA	NA	NA	NA	NA	NA	NA	NA	NA	NA	NA	NA	NA	NA	NA	NA	NA	NA	NA	NA	NA	NA	NA	NA	NA	NA	NA	NA	NA	NA	NA	NA	NA	NA	NA	NA	NA	NA	NA	7.35483	6.24052	0.0580635	0.113155	0.00175005	0.394599	-0.000698458	0.027665	0.0272245	0.0823989	0.05054	11.9125	1.59764	1.75614	1.86348	0.802011	-0.245105	0.876059	0.271312	2.20792	1.59311	3.49e-15	0.117473	0.0862121	0.0692591	0.426974	0.807545	0.385884	0.787454	0.0326538	0.118488	1.32e-14	0.423784	0.248641	0.385634	0.656699	0.966403	0.999817	0.999988	0.236848	0.461435	32219.3	1.28e-79
13037	RALGPS2	55103_at	55103	NA	NA	NA	NA	NA	NA	NA	NA	NA	NA	NA	NA	NA	NA	NA	NA	NA	NA	NA	NA	NA	NA	NA	NA	NA	NA	NA	NA	NA	NA	NA	NA	NA	NA	NA	NA	NA	NA	NA	NA	NA	NA	NA	NA	NA	NA	NA	6.26366	5.98368	0.016514	0.0398898	4.43e-06	0.0615481	-0.000809071	-0.018676	-0.0121742	-0.0119113	0.0141943	15.7963	0.628396	0.85615	0.00652705	0.172999	-0.392648	-0.817883	-0.167786	-0.441391	0.618771	1.78e-19	0.533081	0.396678	0.994823	0.863467	0.696527	0.41795	0.867541	0.66115	0.539344	3.05e-18	0.760155	0.588007	0.998481	0.933622	0.945268	0.999817	0.999988	0.842559	0.826789	44691.6	1.16e-82
13038	GPATCH2	55105_at	55105	NA	NA	NA	NA	NA	NA	NA	NA	NA	NA	NA	NA	NA	NA	NA	NA	NA	NA	NA	NA	NA	NA	NA	NA	NA	NA	NA	NA	NA	NA	NA	NA	NA	NA	NA	NA	NA	NA	NA	NA	NA	NA	NA	NA	NA	NA	NA	5.62211	5.15745	0.0379804	0.0867843	-0.000215652	-0.0586035	-0.00233573	-0.027463	-0.0319465	-0.0344301	-0.0533589	13.1782	1.39886	1.80286	-0.307372	-0.159436	-1.09717	-1.16409	-0.426159	-1.23492	-2.25142	1.14e-16	0.169054	0.0784475	0.760049	0.874075	0.278697	0.250829	0.672126	0.223592	0.0295434	6.73e-16	0.480838	0.236546	0.911739	0.938801	0.881765	0.999817	0.999988	0.52203	0.254572	33732.7	4.78e-80
13039	SLFN12	55106_at	55106	NA	NA	NA	NA	NA	NA	NA	NA	NA	NA	NA	NA	NA	NA	NA	NA	NA	NA	NA	NA	NA	NA	NA	NA	NA	NA	NA	NA	NA	NA	NA	NA	NA	NA	NA	NA	NA	NA	NA	NA	NA	NA	NA	NA	NA	NA	NA	5.61416	6.42007	-0.0356276	-0.0826386	-0.00086132	-0.373856	0.00145284	0.026834	-0.1061	-0.0824689	-0.0398623	8.49548	-0.679564	-0.889064	-0.635776	-0.526739	0.353424	0.589053	-0.732982	-1.53186	-0.871044	9.82e-11	0.500437	0.378934	0.528305	0.601092	0.725504	0.558919	0.467562	0.13291	0.388586	1.59e-10	0.740554	0.572243	0.803646	0.781879	0.950479	0.999817	0.999988	0.414649	0.739994	9021.63	8.78e-68
13040	ANO1	55107_at	55107	NA	NA	NA	NA	NA	NA	NA	NA	NA	NA	NA	NA	NA	NA	NA	NA	NA	NA	NA	NA	NA	NA	NA	NA	NA	NA	NA	NA	NA	NA	NA	NA	NA	NA	NA	NA	NA	NA	NA	NA	NA	NA	NA	NA	NA	NA	NA	5.3766	6.05694	-0.0480333	-0.101347	-0.00178299	0.166779	0.00158117	0.0295223	0.0356135	-0.0440104	0.0263031	11.4226	-1.30572	-1.55391	-1.87565	0.334886	0.548178	0.923599	0.350636	-1.16506	0.819125	1.38e-14	0.198616	0.127564	0.0675285	0.739345	0.586415	0.360869	0.72758	0.250442	0.417249	4.5e-14	0.510091	0.306443	0.382784	0.865317	0.925621	0.999817	0.999988	0.551075	0.760307	16805.8	1.44e-73
13041	BSDC1	55108_at	55108	NA	NA	NA	NA	NA	NA	NA	NA	NA	NA	NA	NA	NA	NA	NA	NA	NA	NA	NA	NA	NA	NA	NA	NA	NA	NA	NA	NA	NA	NA	NA	NA	NA	NA	NA	NA	NA	NA	NA	NA	NA	NA	NA	NA	NA	NA	NA	9.10628	9.82631	0.00353664	-0.0165899	-3.13e-05	-1.34089	0.00363912	0.0345675	0.169959	0.0589778	0.0531847	18.395	0.0954321	-0.252496	-0.0326667	-2.67266	1.25238	1.07349	1.66105	1.5498	1.64409	5.95e-22	0.924417	0.801865	0.974092	0.0106024	0.217227	0.289063	0.104007	0.128546	0.107479	3.35e-20	0.967163	0.885524	0.991355	0.0806254	0.876285	0.999817	0.999988	0.407534	0.443062	47503.2	3.13e-83
13044	MAGOHB	55110_at	55110	NA	NA	NA	NA	NA	NA	NA	NA	NA	NA	NA	NA	NA	NA	NA	NA	NA	NA	NA	NA	NA	NA	NA	NA	NA	NA	NA	NA	NA	NA	NA	NA	NA	NA	NA	NA	NA	NA	NA	NA	NA	NA	NA	NA	NA	NA	NA	5.90075	5.4155	-0.00845727	-0.0167178	0.000480224	1.10104	0.00144271	-0.066119	-0.0677935	0.0398527	-0.0155908	9.51839	-0.214265	-0.238895	0.470825	2.06048	0.466158	-1.92784	-0.622073	0.983247	-0.452503	3.93e-12	0.831357	0.812327	0.640154	0.0454586	0.643464	0.0605212	0.537191	0.331007	0.65319	7.78e-12	0.925786	0.891933	0.861441	0.186006	0.936416	0.999817	0.999988	0.615331	0.880166	17583	5.48e-74
13045	PLEKHJ1	55111_at	55111	NA	NA	NA	NA	NA	NA	NA	NA	NA	NA	NA	NA	NA	NA	NA	NA	NA	NA	NA	NA	NA	NA	NA	NA	NA	NA	NA	NA	NA	NA	NA	NA	NA	NA	NA	NA	NA	NA	NA	NA	NA	NA	NA	NA	NA	NA	NA	8.86708	10.4408	-0.092694	-0.0792383	-0.00329337	-1.60577	0.00319579	0.0187559	0.00854729	0.0187448	0.00654465	17.7205	-2.26773	-1.0934	-3.118	-2.90182	0.997131	0.528082	0.0757357	0.446585	0.183426	2.46e-21	0.0284471	0.280327	0.00324977	0.00583784	0.3243	0.600168	0.939982	0.657424	0.855329	1.03e-19	0.303994	0.477149	0.130962	0.0568668	0.886811	0.999817	0.999988	0.840422	0.954875	37023.8	6.51e-81
13046	WDR60	55112_at	55112	NA	NA	NA	NA	NA	NA	NA	NA	NA	NA	NA	NA	NA	NA	NA	NA	NA	NA	NA	NA	NA	NA	NA	NA	NA	NA	NA	NA	NA	NA	NA	NA	NA	NA	NA	NA	NA	NA	NA	NA	NA	NA	NA	NA	NA	NA	NA	7.39029	6.8983	0.0556022	0.046272	0.000588608	0.2347	-0.000443936	0.0361723	0.167105	-0.0161077	-0.00932672	10.6846	1.24138	0.58269	0.508552	0.387055	-0.126406	0.929425	1.35125	-0.350211	-0.238548	1.17e-13	0.22122	0.563157	0.613676	0.700631	0.900002	0.357877	0.183709	0.727896	0.812593	3.09e-13	0.533888	0.723502	0.847092	0.842854	0.980527	0.999817	0.999988	0.879019	0.941012	21417.1	8.02e-76
13047	ARHGAP17	55114_at	55114	NA	NA	NA	NA	NA	NA	NA	NA	NA	NA	NA	NA	NA	NA	NA	NA	NA	NA	NA	NA	NA	NA	NA	NA	NA	NA	NA	NA	NA	NA	NA	NA	NA	NA	NA	NA	NA	NA	NA	NA	NA	NA	NA	NA	NA	NA	NA	8.68864	9.95022	-0.128444	-0.156954	0.00280543	-0.715021	-0.00175435	-0.0478747	-0.018903	-0.0382099	0.0387347	9.04209	-1.68246	-1.1596	1.42209	-0.691826	-0.293078	-0.72171	-0.08968	-0.487407	0.581254	1.73e-11	0.099757	0.252633	0.162241	0.492779	0.770878	0.474394	0.92896	0.628455	0.564115	3.1e-11	0.403122	0.44961	0.521083	0.709249	0.959431	0.999817	0.999988	0.824232	0.838827	10191.1	6.46e-69
13048	TMEM39B	55116_at	55116	NA	NA	NA	NA	NA	NA	NA	NA	NA	NA	NA	NA	NA	NA	NA	NA	NA	NA	NA	NA	NA	NA	NA	NA	NA	NA	NA	NA	NA	NA	NA	NA	NA	NA	NA	NA	NA	NA	NA	NA	NA	NA	NA	NA	NA	NA	NA	7.88954	7.52493	0.0452346	0.135407	-0.000274132	-0.873	0.00189901	-0.0583427	-0.0987611	-0.055042	-0.0684502	11.0759	0.959715	1.62039	-0.225076	-1.36815	0.513847	-1.42457	-0.758911	-1.13724	-1.66372	3.73e-14	0.342584	0.112488	0.822991	0.178399	0.61	0.161527	0.452062	0.26176	0.103467	1.1e-13	0.630116	0.284769	0.936823	0.410232	0.929051	0.999817	0.999988	0.560808	0.437748	22043.3	4.33e-76
13050	CRTAC1	55118_at	55118	NA	NA	NA	NA	NA	NA	NA	NA	NA	NA	NA	NA	NA	NA	NA	NA	NA	NA	NA	NA	NA	NA	NA	NA	NA	NA	NA	NA	NA	NA	NA	NA	NA	NA	NA	NA	NA	NA	NA	NA	NA	NA	NA	NA	NA	NA	NA	7.88548	7.01837	0.0248716	0.0736944	-0.000626378	0.750355	0.00263874	0.0275329	-0.0909723	-0.0141288	0.0433599	10.0197	0.511822	0.855374	-0.498824	1.14059	0.692544	0.652066	-0.678042	-0.283142	1.0222	8.48e-13	0.611404	0.397103	0.620455	0.260378	0.492333	0.517842	0.501391	0.778432	0.312423	1.89e-12	0.806783	0.588337	0.850513	0.506584	0.907771	0.999817	0.999988	0.905728	0.679912	20716.2	1.64e-75
13051	PRPF38B	55119_at	55119	NA	NA	NA	NA	NA	NA	NA	NA	NA	NA	NA	NA	NA	NA	NA	NA	NA	NA	NA	NA	NA	NA	NA	NA	NA	NA	NA	NA	NA	NA	NA	NA	NA	NA	NA	NA	NA	NA	NA	NA	NA	NA	NA	NA	NA	NA	NA	7.04984	5.59836	0.133877	0.0554682	0.00317672	1.42872	-0.00389113	0.0375541	0.11251	0.162359	0.139078	5.91315	2.03826	0.476325	1.87166	1.60675	-0.755552	0.658016	0.620408	2.40721	2.42575	4.95e-07	0.0477281	0.636264	0.0680918	0.115457	0.454053	0.514049	0.538276	0.0204572	0.0195637	5.9e-07	0.338067	0.77547	0.383496	0.317648	0.903059	0.999817	0.999988	0.199982	0.213522	9064.99	7.92e-68
13053	AKIRIN2	55122_at	55122	NA	NA	NA	NA	NA	NA	NA	NA	NA	NA	NA	NA	NA	NA	NA	NA	NA	NA	NA	NA	NA	NA	NA	NA	NA	NA	NA	NA	NA	NA	NA	NA	NA	NA	NA	NA	NA	NA	NA	NA	NA	NA	NA	NA	NA	NA	NA	7.61447	3.09385	0.136561	0.380543	0.000323021	3.77558	-0.0044963	0.00889581	0.147129	0.283565	0.106036	3.11841	1.98406	3.11847	0.181617	4.05193	-0.833146	0.148745	0.774214	4.01206	1.76489	0.00324605	0.0536799	0.00324559	0.85674	0.000209758	0.409384	0.882453	0.443057	0.000237154	0.0847116	0.00340442	0.343136	0.0473699	0.949598	0.00945173	0.893921	0.999817	0.999988	0.0281579	0.400324	9634.33	2.15e-68
13054	PIWIL2	55124_at	55124	NA	NA	NA	NA	NA	NA	NA	NA	NA	NA	NA	NA	NA	NA	NA	NA	NA	NA	NA	NA	NA	NA	NA	NA	NA	NA	NA	NA	NA	NA	NA	NA	NA	NA	NA	NA	NA	NA	NA	NA	NA	NA	NA	NA	NA	NA	NA	7.13201	8.20514	-0.0737939	-0.21944	-0.00041099	0.595111	0.0104768	-0.0121855	-0.08871	-0.0696517	-0.00374993	11.1765	-1.44889	-2.43017	-0.312278	0.863096	2.62347	-0.275348	-0.630839	-1.33177	-0.0843473	2.79e-14	0.154651	0.019356	0.756345	0.392891	0.0120096	0.784373	0.531497	0.189978	0.933173	8.47e-14	0.465205	0.113196	0.91039	0.629047	0.876285	0.999817	0.999988	0.485149	0.981423	15427.7	9.01e-73
13055	CEP192	55125_at	55125	NA	NA	NA	NA	NA	NA	NA	NA	NA	NA	NA	NA	NA	NA	NA	NA	NA	NA	NA	NA	NA	NA	NA	NA	NA	NA	NA	NA	NA	NA	NA	NA	NA	NA	NA	NA	NA	NA	NA	NA	NA	NA	NA	NA	NA	NA	NA	7.29831	5.35402	0.0187274	0.288153	0.00370899	-0.131281	-0.011346	-0.00360898	-0.256577	0.126116	0.00336528	3.45723	0.174309	1.51277	1.33596	-0.0902596	-1.34686	-0.0386592	-0.864956	1.14313	0.0358839	0.00124509	0.862444	0.137681	0.188615	0.928502	0.185109	0.969342	0.391881	0.259332	0.971542	0.00131898	0.939343	0.319768	0.552007	0.966964	0.876285	0.999817	0.999988	0.558128	0.992624	3630.97	2.52e-59
13056	HEATR1	55127_at	55127	NA	NA	NA	NA	NA	NA	NA	NA	NA	NA	NA	NA	NA	NA	NA	NA	NA	NA	NA	NA	NA	NA	NA	NA	NA	NA	NA	NA	NA	NA	NA	NA	NA	NA	NA	NA	NA	NA	NA	NA	NA	NA	NA	NA	NA	NA	NA	6.30235	5.645	0.0499246	0.0674728	0.00169973	0.13844	0.000428117	-0.0237186	0.0532067	0.025072	0.0329552	18.5189	2.36082	1.79963	3.11046	0.483568	0.258193	-1.29081	0.911269	1.15457	1.78528	4.6e-22	0.0228565	0.078965	0.003318	0.631155	0.797494	0.203693	0.367253	0.254666	0.0812977	2.8e-20	0.289565	0.23736	0.131647	0.801533	0.964945	0.999817	0.999988	0.554469	0.39408	69874.3	8.05e-87
13057	TRIM68	55128_at	55128	NA	NA	NA	NA	NA	NA	NA	NA	NA	NA	NA	NA	NA	NA	NA	NA	NA	NA	NA	NA	NA	NA	NA	NA	NA	NA	NA	NA	NA	NA	NA	NA	NA	NA	NA	NA	NA	NA	NA	NA	NA	NA	NA	NA	NA	NA	NA	8.44881	6.73098	0.0759746	0.127146	0.00276442	1.15128	0.00249935	0.0432922	0.117461	0.0920122	0.0561314	10.615	1.72706	1.63022	2.43186	1.93315	0.724603	1.13259	0.967088	2.03689	1.46177	1.43e-13	0.0913631	0.110387	0.0192771	0.0598453	0.472635	0.263686	0.338929	0.0478709	0.151102	3.72e-13	0.393632	0.282462	0.245013	0.218536	0.904364	0.999817	0.999988	0.274508	0.507201	29019.3	1.2e-78
13058	ANO10	55129_at	55129	NA	NA	NA	NA	NA	NA	NA	NA	NA	NA	NA	NA	NA	NA	NA	NA	NA	NA	NA	NA	NA	NA	NA	NA	NA	NA	NA	NA	NA	NA	NA	NA	NA	NA	NA	NA	NA	NA	NA	NA	NA	NA	NA	NA	NA	NA	NA	8.48884	10.4683	-0.0805733	-0.151504	-0.00230073	-1.56165	0.002246	-0.045289	-0.0334983	-0.0253524	-0.00908982	18.2129	-2.02064	-2.14302	-2.23285	-2.89286	0.718359	-1.30712	-0.304266	-0.619156	-0.261148	8.69e-22	0.0495971	0.0378339	0.0308375	0.0059784	0.476436	0.198145	0.762399	0.539093	0.79523	4.5e-20	0.339923	0.159111	0.288353	0.0575348	0.904908	0.999817	0.999988	0.768702	0.935097	35654.9	1.46e-80
13059	ARMC4	55130_at	55130	NA	NA	NA	NA	NA	NA	NA	NA	NA	NA	NA	NA	NA	NA	NA	NA	NA	NA	NA	NA	NA	NA	NA	NA	NA	NA	NA	NA	NA	NA	NA	NA	NA	NA	NA	NA	NA	NA	NA	NA	NA	NA	NA	NA	NA	NA	NA	4.78925	4.53436	-0.0061082	-0.00245137	-4.32e-05	0.425398	0.00375798	0.00391603	-0.00887457	0.028825	0.0426677	8.6152	-0.167285	-0.037867	-0.0457884	0.860572	1.31261	0.123429	-0.0880288	0.768775	1.33868	6.7e-11	0.867933	0.96997	0.963692	0.394265	0.196305	0.902345	0.930264	0.446245	0.187735	1.11e-10	0.941984	0.98277	0.988069	0.630516	0.876285	0.999817	0.999988	0.705248	0.554812	13534.5	1.49e-71
13060	RBM28	55131_at	55131	NA	NA	NA	NA	NA	NA	NA	NA	NA	NA	NA	NA	NA	NA	NA	NA	NA	NA	NA	NA	NA	NA	NA	NA	NA	NA	NA	NA	NA	NA	NA	NA	NA	NA	NA	NA	NA	NA	NA	NA	NA	NA	NA	NA	NA	NA	NA	8.10696	9.35259	-0.0109367	-0.138561	0.00193495	-1.09935	0.00406162	0.0301117	0.0584449	0.0342713	0.0313888	14.1078	-0.2378	-1.69931	1.62813	-1.76566	1.12631	0.753502	0.46026	0.72567	0.781868	1.05e-17	0.81317	0.0965133	0.11083	0.0845802	0.266305	0.45527	0.647658	0.471987	0.438593	8.56e-17	0.915917	0.264244	0.453673	0.266312	0.878827	0.999817	0.999988	0.724973	0.773706	24447.1	4.72e-77
13061	LARP1B	55132_at	55132	NA	NA	NA	NA	NA	NA	NA	NA	NA	NA	NA	NA	NA	NA	NA	NA	NA	NA	NA	NA	NA	NA	NA	NA	NA	NA	NA	NA	NA	NA	NA	NA	NA	NA	NA	NA	NA	NA	NA	NA	NA	NA	NA	NA	NA	NA	NA	6.29291	4.87443	0.0357747	0.155424	0.000865496	0.683367	0.00132024	-0.0230911	0.0670842	0.0275069	-0.0261536	7.77553	0.822577	2.0157	0.770127	1.16065	0.387158	-0.611042	0.558669	0.615926	-0.688919	1.01e-09	0.415304	0.0501318	0.445451	0.25221	0.700556	0.544401	0.579296	0.541203	0.494589	1.46e-09	0.683986	0.184533	0.756704	0.498127	0.946697	0.999817	0.999988	0.770312	0.803565	16471.8	2.22e-73
13062	SRBD1	55133_at	55133	NA	NA	NA	NA	NA	NA	NA	NA	NA	NA	NA	NA	NA	NA	NA	NA	NA	NA	NA	NA	NA	NA	NA	NA	NA	NA	NA	NA	NA	NA	NA	NA	NA	NA	NA	NA	NA	NA	NA	NA	NA	NA	NA	NA	NA	NA	NA	6.40338	6.44545	-0.0792078	-0.0441504	0.00232094	0.196732	0.00394574	0.0230424	-0.0402827	-0.0746722	-0.0478368	8.46386	-1.49927	-0.471359	1.70008	0.275064	0.952521	0.501953	-0.276161	-1.37643	-1.03731	1.09e-10	0.141139	0.639776	0.096366	0.784589	0.346177	0.618271	0.783752	0.175841	0.305413	1.75e-10	0.454198	0.777676	0.428816	0.89016	0.886811	0.999817	0.999988	0.470646	0.674482	11558.1	4.36e-70
13063	WRAP53	55135_at	55135	NA	NA	NA	NA	NA	NA	NA	NA	NA	NA	NA	NA	NA	NA	NA	NA	NA	NA	NA	NA	NA	NA	NA	NA	NA	NA	NA	NA	NA	NA	NA	NA	NA	NA	NA	NA	NA	NA	NA	NA	NA	NA	NA	NA	NA	NA	NA	8.15509	8.02682	-0.00643062	0.016129	8.66e-05	-0.112309	0.00122942	0.00938304	0.127194	0.0839926	0.139778	17.4701	-0.201744	0.285405	0.10519	-0.260261	0.491908	0.338779	1.44526	2.56609	5.02366	4.21e-21	0.841072	0.776709	0.916716	0.795909	0.625296	0.736432	0.155662	0.0138666	9.44e-06	1.58e-19	0.929955	0.869243	0.97016	0.896589	0.933605	0.999817	0.999988	0.174804	0.00286904	51497.2	5.55e-84
13064	FIGN	55137_at	55137	NA	NA	NA	NA	NA	NA	NA	NA	NA	NA	NA	NA	NA	NA	NA	NA	NA	NA	NA	NA	NA	NA	NA	NA	NA	NA	NA	NA	NA	NA	NA	NA	NA	NA	NA	NA	NA	NA	NA	NA	NA	NA	NA	NA	NA	NA	NA	7.09005	6.24013	0.12054	0.109272	0.00229739	-0.290139	0.00227172	0.0832254	0.165775	0.0293767	0.0619676	6.82856	1.90135	0.97218	1.40237	-0.338053	0.457005	1.51082	0.947074	0.451252	1.11977	2.32e-08	0.0639965	0.336419	0.168011	0.736974	0.649977	0.138177	0.348913	0.654084	0.269049	2.99e-08	0.355964	0.531637	0.528026	0.863815	0.936416	0.999817	0.999988	0.838157	0.643011	9840.41	1.37e-68
13065	FAM90A1	55138_at	55138	NA	NA	NA	NA	NA	NA	NA	NA	NA	NA	NA	NA	NA	NA	NA	NA	NA	NA	NA	NA	NA	NA	NA	NA	NA	NA	NA	NA	NA	NA	NA	NA	NA	NA	NA	NA	NA	NA	NA	NA	NA	NA	NA	NA	NA	NA	NA	7.5293	5.38856	0.0818811	0.227032	0.00201432	0.761194	0.000708638	0.0778387	0.113306	0.144445	0.166312	6.01449	1.31736	2.06023	1.25414	0.904615	0.145405	1.44126	0.660247	2.26313	3.06534	3.53e-07	0.194721	0.045484	0.216591	0.370729	0.885073	0.156782	0.51263	0.0287525	0.00375548	4.24e-07	0.506148	0.174863	0.581245	0.609731	0.978988	0.999817	0.999988	0.226537	0.0906122	11545.5	4.47e-70
13066	ANKZF1	55139_at	55139	NA	NA	NA	NA	NA	NA	NA	NA	NA	NA	NA	NA	NA	NA	NA	NA	NA	NA	NA	NA	NA	NA	NA	NA	NA	NA	NA	NA	NA	NA	NA	NA	NA	NA	NA	NA	NA	NA	NA	NA	NA	NA	NA	NA	NA	NA	NA	8.33258	10.3414	0.0153744	-0.158309	0.000790482	-2.18683	0.00197881	0.114952	0.12538	-0.063943	0.0307463	11.2133	0.240295	-1.3956	0.478119	-2.52471	0.394445	2.06771	0.709755	-0.973253	0.550523	2.51e-14	0.811248	0.170027	0.634996	0.0153651	0.69521	0.0447411	0.481702	0.335892	0.584821	7.7e-14	0.914948	0.359711	0.858261	0.0997254	0.945268	0.999817	0.999988	0.619616	0.849127	13346.8	2e-71
13068	ELP3	55140_at	55140	NA	NA	NA	NA	NA	NA	NA	NA	NA	NA	NA	NA	NA	NA	NA	NA	NA	NA	NA	NA	NA	NA	NA	NA	NA	NA	NA	NA	NA	NA	NA	NA	NA	NA	NA	NA	NA	NA	NA	NA	NA	NA	NA	NA	NA	NA	NA	9.17206	8.75306	0.0657514	0.0506501	0.000154854	0.235279	-0.00278969	-0.0215429	-0.0145481	-0.0332037	-0.0833949	11.6553	1.26202	0.548337	0.115021	0.333574	-0.68289	-0.475873	-0.101135	-0.620629	-1.83373	7.16e-15	0.21377	0.586307	0.908966	0.740329	0.498353	0.636583	0.919915	0.538132	0.0736479	2.5e-14	0.52693	0.741013	0.967957	0.865466	0.909395	0.999817	0.999988	0.768092	0.378184	24382.2	4.99e-77
13069	HAUS2	55142_at	55142	NA	NA	NA	NA	NA	NA	NA	NA	NA	NA	NA	NA	NA	NA	NA	NA	NA	NA	NA	NA	NA	NA	NA	NA	NA	NA	NA	NA	NA	NA	NA	NA	NA	NA	NA	NA	NA	NA	NA	NA	NA	NA	NA	NA	NA	NA	NA	6.00173	6.15441	-0.0372338	-0.00967147	-0.000162843	-0.0474779	0.000687764	-0.00592387	-0.0252458	-0.0693995	-0.0720574	12.7612	-1.11285	-0.163042	-0.188349	-0.104819	0.262165	-0.203765	-0.273288	-2.01995	-2.46725	3.45e-16	0.271979	0.871252	0.851492	0.917009	0.794451	0.839502	0.785945	0.0496714	0.0176906	1.75e-15	0.577315	0.926617	0.94728	0.960515	0.964945	0.999817	0.999988	0.278068	0.204194	25314.7	2.24e-77
13070	CDCA8	55143_at	55143	NA	NA	NA	NA	NA	NA	NA	NA	NA	NA	NA	NA	NA	NA	NA	NA	NA	NA	NA	NA	NA	NA	NA	NA	NA	NA	NA	NA	NA	NA	NA	NA	NA	NA	NA	NA	NA	NA	NA	NA	NA	NA	NA	NA	NA	NA	NA	7.49341	7.65482	-0.00427011	-0.0431249	0.000758324	0.0893835	0.00253312	-0.061758	0.0698229	-0.0197859	0.0513113	12.708	-0.102182	-0.582064	0.702242	0.157994	0.773086	-1.7008	0.605156	-0.461081	1.40664	3.97e-16	0.919089	0.563575	0.486327	0.875204	0.443717	0.0962295	0.548268	0.647073	0.166747	1.97e-15	0.965307	0.723948	0.780492	0.939618	0.899976	0.999817	0.999988	0.834083	0.528775	25296.1	2.27e-77
13071	LRRC8D	55144_at	55144	NA	NA	NA	NA	NA	NA	NA	NA	NA	NA	NA	NA	NA	NA	NA	NA	NA	NA	NA	NA	NA	NA	NA	NA	NA	NA	NA	NA	NA	NA	NA	NA	NA	NA	NA	NA	NA	NA	NA	NA	NA	NA	NA	NA	NA	NA	NA	9.63728	7.98479	0.0176454	0.104664	0.00404507	1.31763	0.000339709	0.0526006	-0.16828	0.0446813	-0.0578763	7.108	0.226418	0.757502	2.00864	1.24888	0.0555932	0.776774	-0.782066	0.558328	-0.850775	9.16e-09	0.821953	0.452896	0.0509058	0.218492	0.955924	0.44156	0.438477	0.579527	0.399625	1.21e-08	0.92018	0.634932	0.347546	0.459626	0.991827	0.999817	0.999988	0.79489	0.747387	12030.9	1.85e-70
13072	THAP1	55145_at	55145	NA	NA	NA	NA	NA	NA	NA	NA	NA	NA	NA	NA	NA	NA	NA	NA	NA	NA	NA	NA	NA	NA	NA	NA	NA	NA	NA	NA	NA	NA	NA	NA	NA	NA	NA	NA	NA	NA	NA	NA	NA	NA	NA	NA	NA	NA	NA	6.93737	5.65134	0.0580773	0.0463452	0.00337453	1.37162	-0.00232988	0.0289099	-0.129007	0.0414589	0.0445191	6.07124	0.899348	0.404793	2.02223	1.56893	-0.46014	0.515221	-0.723551	0.625207	0.789773	2.92e-07	0.373495	0.687644	0.0494254	0.124023	0.647743	0.609047	0.473274	0.535152	0.43401	3.52e-07	0.653041	0.811077	0.344648	0.33117	0.936416	0.999817	0.999988	0.766224	0.771204	9079.84	7.65e-68
13073	ZDHHC4	55146_at	55146	NA	NA	NA	NA	NA	NA	NA	NA	NA	NA	NA	NA	NA	NA	NA	NA	NA	NA	NA	NA	NA	NA	NA	NA	NA	NA	NA	NA	NA	NA	NA	NA	NA	NA	NA	NA	NA	NA	NA	NA	NA	NA	NA	NA	NA	NA	NA	7.7666	6.96442	-0.0484013	-0.00816258	-0.00107216	1.78384	-0.00130656	0.0420882	-0.0455284	0.0854507	0.0232246	12.3469	-1.23687	-0.117653	-1.06028	3.36721	-0.425826	1.23781	-0.421389	2.12651	0.679908	1.05e-15	0.222873	0.906893	0.294957	0.00161325	0.672367	0.222528	0.675578	0.0392622	0.500221	4.64e-15	0.53508	0.948362	0.652173	0.0269461	0.943219	0.999817	0.999988	0.254405	0.80607	30992	2.93e-79
13074	RBM23	55147_at	55147	NA	NA	NA	NA	NA	NA	NA	NA	NA	NA	NA	NA	NA	NA	NA	NA	NA	NA	NA	NA	NA	NA	NA	NA	NA	NA	NA	NA	NA	NA	NA	NA	NA	NA	NA	NA	NA	NA	NA	NA	NA	NA	NA	NA	NA	NA	NA	9.55487	7.43749	0.0826175	0.204699	0.000866509	1.30836	-0.000619697	0.0295502	0.0850202	0.11757	0.0207074	9.09428	1.45616	2.03497	0.591026	1.70339	-0.1393	0.599409	0.54274	2.01799	0.418116	1.47e-11	0.152639	0.0480719	0.557609	0.0957416	0.889866	0.552058	0.590122	0.0498836	0.677951	2.66e-11	0.464085	0.180552	0.819421	0.285853	0.979932	0.999817	0.999988	0.278339	0.890272	22312.7	3.34e-76
13075	UBR7	55148_at	55148	NA	NA	NA	NA	NA	NA	NA	NA	NA	NA	NA	NA	NA	NA	NA	NA	NA	NA	NA	NA	NA	NA	NA	NA	NA	NA	NA	NA	NA	NA	NA	NA	NA	NA	NA	NA	NA	NA	NA	NA	NA	NA	NA	NA	NA	NA	NA	9.05218	5.85669	0.16295	0.351938	0.00130574	1.5032	-0.00760277	0.105793	0.178351	0.122122	0.0349835	5.86422	2.35184	2.86501	0.729302	1.60257	-1.39946	1.75726	0.932315	1.71646	0.57843	5.83e-07	0.0233487	0.00643618	0.469786	0.116379	0.168876	0.0860188	0.356399	0.0933024	0.566003	6.92e-07	0.289938	0.0657393	0.770864	0.319061	0.876285	0.999817	0.999988	0.357911	0.839755	13430.4	1.75e-71
13076	MTPAP	55149_at	55149	NA	NA	NA	NA	NA	NA	NA	NA	NA	NA	NA	NA	NA	NA	NA	NA	NA	NA	NA	NA	NA	NA	NA	NA	NA	NA	NA	NA	NA	NA	NA	NA	NA	NA	NA	NA	NA	NA	NA	NA	NA	NA	NA	NA	NA	NA	NA	8.1894	8.47059	0.0771837	0.0973528	-0.002164	-1.04004	-0.0139282	-0.00106939	0.0302685	-0.167443	-0.24237	7.83579	1.02918	0.732183	-1.11665	-1.02438	-2.36861	-0.0164107	0.14618	-2.17428	-3.70235	8.32e-10	0.309173	0.468044	0.270369	0.311404	0.0224364	0.986983	0.884465	0.035255	0.000605894	1.21e-09	0.604088	0.647325	0.630231	0.557997	0.876285	0.999817	0.999988	0.24455	0.0358654	9383.17	3.79e-68
13078	C19orf73	55150_at	55150	NA	NA	NA	NA	NA	NA	NA	NA	NA	NA	NA	NA	NA	NA	NA	NA	NA	NA	NA	NA	NA	NA	NA	NA	NA	NA	NA	NA	NA	NA	NA	NA	NA	NA	NA	NA	NA	NA	NA	NA	NA	NA	NA	NA	NA	NA	NA	6.55255	7.10518	-0.0438497	-0.0850182	-0.000166682	-0.0841639	0.00264776	-0.00571905	0.043608	0.0643606	0.0787456	12.7197	-1.13153	-1.23742	-0.16645	-0.160425	0.87139	-0.169843	0.407565	1.61734	2.32787	3.85e-16	0.264129	0.222672	0.868586	0.873301	0.388399	0.865933	0.685622	0.113145	0.0247109	1.92e-15	0.570495	0.41738	0.954183	0.938463	0.891238	0.999817	0.999988	0.38543	0.234175	22492.8	2.81e-76
13079	TMEM38B	55151_at	55151	NA	NA	NA	NA	NA	NA	NA	NA	NA	NA	NA	NA	NA	NA	NA	NA	NA	NA	NA	NA	NA	NA	NA	NA	NA	NA	NA	NA	NA	NA	NA	NA	NA	NA	NA	NA	NA	NA	NA	NA	NA	NA	NA	NA	NA	NA	NA	6.70099	5.95968	-0.100533	-0.0626148	0.00498695	1.5691	0.000572759	0.0613528	0.0327102	-0.00784584	-0.0194532	4.92694	-1.198	-0.420856	2.29975	1.38117	0.0870476	0.841414	0.141178	-0.0910488	-0.265568	1.3e-05	0.237504	0.675964	0.0263992	0.174388	0.931039	0.404789	0.888391	0.927878	0.791846	1.45e-05	0.548057	0.803121	0.27075	0.405201	0.988282	0.999817	0.999988	0.972698	0.934049	5017.48	2.49e-62
13080	DALRD3	55152_at	55152	NA	NA	NA	NA	NA	NA	NA	NA	NA	NA	NA	NA	NA	NA	NA	NA	NA	NA	NA	NA	NA	NA	NA	NA	NA	NA	NA	NA	NA	NA	NA	NA	NA	NA	NA	NA	NA	NA	NA	NA	NA	NA	NA	NA	NA	NA	NA	8.16602	7.96729	-0.00359401	0.115974	-0.00270028	-0.570282	-0.00253638	-0.0156268	0.046171	-0.0223594	-0.0325239	13.8785	-0.0902415	1.64245	-2.62381	-1.0577	-0.812225	-0.451568	0.419884	-0.546729	-0.935545	1.88e-17	0.928516	0.107818	0.0119993	0.296118	0.421154	0.653858	0.676669	0.587402	0.354752	1.41e-16	0.969237	0.279175	0.204709	0.543385	0.894815	0.999817	0.999988	0.800318	0.713478	33075.5	7.28e-80
13081	SDAD1	55153_at	55153	NA	NA	NA	NA	NA	NA	NA	NA	NA	NA	NA	NA	NA	NA	NA	NA	NA	NA	NA	NA	NA	NA	NA	NA	NA	NA	NA	NA	NA	NA	NA	NA	NA	NA	NA	NA	NA	NA	NA	NA	NA	NA	NA	NA	NA	NA	NA	9.03643	5.93795	0.0903344	0.32126	0.0018773	1.9681	-0.0040738	-0.00364817	0.0587784	-0.125217	-0.204945	4.79788	1.05211	2.11043	0.84613	1.69318	-0.605122	-0.0488999	0.247947	-1.42022	-2.73451	1.97e-05	0.298648	0.0406986	0.402182	0.0976826	0.54829	0.961226	0.80536	0.16278	0.0090485	2.19e-05	0.596905	0.164789	0.729299	0.289028	0.917635	0.999817	0.999988	0.452408	0.141818	8716.61	1.83e-67
13082	ARMC1	55156_at	55156	NA	NA	NA	NA	NA	NA	NA	NA	NA	NA	NA	NA	NA	NA	NA	NA	NA	NA	NA	NA	NA	NA	NA	NA	NA	NA	NA	NA	NA	NA	NA	NA	NA	NA	NA	NA	NA	NA	NA	NA	NA	NA	NA	NA	NA	NA	NA	9.8498	6.23773	0.146684	0.37308	0.0026324	2.01998	-0.00454598	0.0595133	-0.0127239	-0.0264414	-0.0977405	6.05637	2.05288	2.94503	1.4257	2.08821	-0.811416	0.958562	-0.0644963	-0.360371	-1.56708	3.07e-07	0.0462241	0.00520168	0.1612	0.0427591	0.421613	0.343159	0.948875	0.720341	0.124455	3.7e-07	0.335918	0.0596933	0.519249	0.179492	0.894815	0.999817	0.999988	0.875181	0.469251	14952	1.76e-72
13083	DARS2	55157_at	55157	NA	NA	NA	NA	NA	NA	NA	NA	NA	NA	NA	NA	NA	NA	NA	NA	NA	NA	NA	NA	NA	NA	NA	NA	NA	NA	NA	NA	NA	NA	NA	NA	NA	NA	NA	NA	NA	NA	NA	NA	NA	NA	NA	NA	NA	NA	NA	7.67513	9.69451	-0.117573	-0.31964	0.000926355	-0.0166252	0.0071215	-0.0711025	-0.193566	-0.075175	-0.0381336	11.0302	-1.92825	-2.9568	0.587933	-0.0201404	1.48957	-1.34204	-1.14978	-1.20064	-0.716467	4.26e-14	0.0604691	0.00504001	0.559664	0.984025	0.143664	0.186654	0.256611	0.236489	0.477591	1.24e-13	0.353097	0.0586725	0.820155	0.99311	0.876285	0.999817	0.999988	0.536739	0.794379	12466.6	8.64e-71
13084	RFWD3	55159_at	55159	NA	NA	NA	NA	NA	NA	NA	NA	NA	NA	NA	NA	NA	NA	NA	NA	NA	NA	NA	NA	NA	NA	NA	NA	NA	NA	NA	NA	NA	NA	NA	NA	NA	NA	NA	NA	NA	NA	NA	NA	NA	NA	NA	NA	NA	NA	NA	6.00928	6.35725	-0.020712	-0.0684569	-9.29e-05	0.324065	-0.00584511	0.00242308	-0.163372	-0.00954208	-0.0257254	7.64101	-0.358839	-0.668961	-0.062304	0.414721	-1.29153	0.0483136	-1.02515	-0.160992	-0.510591	1.57e-09	0.721478	0.50711	0.950611	0.680416	0.203445	0.961691	0.311047	0.872856	0.612259	2.22e-09	0.86987	0.678783	0.983183	0.830769	0.876285	0.999817	0.999988	0.949822	0.862675	8527.66	2.93e-67
13086	ARHGEF10L	55160_at	55160	NA	NA	NA	NA	NA	NA	NA	NA	NA	NA	NA	NA	NA	NA	NA	NA	NA	NA	NA	NA	NA	NA	NA	NA	NA	NA	NA	NA	NA	NA	NA	NA	NA	NA	NA	NA	NA	NA	NA	NA	NA	NA	NA	NA	NA	NA	NA	8.43358	10.6582	-0.0802043	-0.113847	-0.000916546	-2.75968	0.00220368	0.0277609	0.217467	-0.0765536	0.0472963	17.5546	-1.90415	-1.52452	-0.84208	-4.83959	0.667247	0.758511	1.86995	-1.76992	1.28637	3.51e-21	0.0636214	0.134729	0.40442	1.72e-05	0.508193	0.452299	0.068335	0.0838579	0.205224	1.36e-19	0.355964	0.315822	0.731149	0.00247693	0.910494	0.999817	0.999988	0.342236	0.575111	31544.5	2.01e-79
13087	TMEM33	55161_at	55161	NA	NA	NA	NA	NA	NA	NA	NA	NA	NA	NA	NA	NA	NA	NA	NA	NA	NA	NA	NA	NA	NA	NA	NA	NA	NA	NA	NA	NA	NA	NA	NA	NA	NA	NA	NA	NA	NA	NA	NA	NA	NA	NA	NA	NA	NA	NA	6.87294	5.84782	0.0226184	0.0539364	0.00102378	1.22721	-0.0018864	-0.0148254	0.0660488	0.008556	-0.0525511	10.2891	0.57364	0.771554	1.0048	2.29902	-0.610163	-0.432721	0.606702	0.211316	-1.52684	3.77e-13	0.569211	0.444614	0.320634	0.0264445	0.544977	0.667388	0.547251	0.833642	0.13415	8.99e-13	0.781316	0.628713	0.672968	0.136568	0.917635	0.999817	0.999988	0.933175	0.483392	23904.3	7.63e-77
13088	PNPO	55163_at	55163	NA	NA	NA	NA	NA	NA	NA	NA	NA	NA	NA	NA	NA	NA	NA	NA	NA	NA	NA	NA	NA	NA	NA	NA	NA	NA	NA	NA	NA	NA	NA	NA	NA	NA	NA	NA	NA	NA	NA	NA	NA	NA	NA	NA	NA	NA	NA	9.032	7.08785	0.00568458	0.202353	0.00255757	0.990828	-0.00607029	-0.0243191	-0.0917501	0.0709288	0.0562091	8.73481	0.100979	2.02745	1.75816	1.30011	-1.37524	-0.497173	-0.590302	1.22699	1.14387	4.58e-11	0.920038	0.0488671	0.0858639	0.200515	0.176206	0.621609	0.55809	0.226526	0.259031	7.71e-11	0.965578	0.181986	0.410708	0.43887	0.876285	0.999817	0.999988	0.525457	0.632233	20251.9	2.66e-75
13089	SHQ1	55164_at	55164	NA	NA	NA	NA	NA	NA	NA	NA	NA	NA	NA	NA	NA	NA	NA	NA	NA	NA	NA	NA	NA	NA	NA	NA	NA	NA	NA	NA	NA	NA	NA	NA	NA	NA	NA	NA	NA	NA	NA	NA	NA	NA	NA	NA	NA	NA	NA	7.28506	6.88563	0.0130223	-0.00558999	0.00168849	0.511066	0.000859545	0.0204693	0.0481904	0.0366505	0.0541857	14.1865	0.386737	-0.0936365	1.94053	1.12112	0.32556	0.69961	0.518348	1.05997	1.84352	8.64e-18	0.700865	0.925834	0.0589146	0.268482	0.746342	0.487953	0.606883	0.2951	0.0721789	7.27e-17	0.858046	0.959653	0.363599	0.515256	0.955093	0.999817	0.999988	0.587879	0.375169	36824.3	7.31e-81
13090	CEP55	55165_at	55165	NA	NA	NA	NA	NA	NA	NA	NA	NA	NA	NA	NA	NA	NA	NA	NA	NA	NA	NA	NA	NA	NA	NA	NA	NA	NA	NA	NA	NA	NA	NA	NA	NA	NA	NA	NA	NA	NA	NA	NA	NA	NA	NA	NA	NA	NA	NA	4.34861	5.00533	-0.0530033	-0.127378	-0.000216853	0.336438	0.00246183	-0.00364119	-0.0982449	-0.00985045	-0.000674439	9.94031	-1.51728	-2.05667	-0.240229	0.711401	0.898785	-0.119958	-1.0186	-0.274602	-0.0221177	1.08e-12	0.136542	0.0458416	0.811299	0.480692	0.373792	0.905077	0.314109	0.784942	0.982457	2.35e-12	0.448876	0.175599	0.932734	0.699883	0.887353	0.999817	0.999988	0.907996	0.994586	12191.4	1.39e-70
13091	CENPQ	55166_at	55166	NA	NA	NA	NA	NA	NA	NA	NA	NA	NA	NA	NA	NA	NA	NA	NA	NA	NA	NA	NA	NA	NA	NA	NA	NA	NA	NA	NA	NA	NA	NA	NA	NA	NA	NA	NA	NA	NA	NA	NA	NA	NA	NA	NA	NA	NA	NA	4.52729	3.88138	-0.0827765	-0.0609836	0.00403594	1.49303	-0.000341097	-0.0351659	-0.14143	0.075583	0.0494978	4.01086	-1.23297	-0.512349	2.32641	1.64271	-0.0647976	-0.602828	-0.762993	1.09636	0.84463	0.000238033	0.22431	0.611039	0.0247961	0.107764	0.948637	0.549802	0.449649	0.279045	0.40301	0.000256943	0.536465	0.757918	0.264613	0.305534	0.990909	0.999817	0.999988	0.574715	0.749706	3578.43	3.44e-59
13092	MSL2	55167_at	55167	NA	NA	NA	NA	NA	NA	NA	NA	NA	NA	NA	NA	NA	NA	NA	NA	NA	NA	NA	NA	NA	NA	NA	NA	NA	NA	NA	NA	NA	NA	NA	NA	NA	NA	NA	NA	NA	NA	NA	NA	NA	NA	NA	NA	NA	NA	NA	8.63643	6.43909	0.183605	0.223302	0.00406609	0.513692	-0.00378434	0.125205	-0.019096	0.197125	0.234328	5.89174	2.42157	1.66116	2.07533	0.500454	-0.636561	1.90047	-0.0912198	2.53187	3.54057	5.32e-07	0.0197619	0.103983	0.0439955	0.619317	0.527798	0.0641149	0.927743	0.0150956	0.00097697	6.33e-07	0.281344	0.273914	0.328794	0.793456	0.915919	0.999817	0.999988	0.179862	0.0459281	10209.8	6.21e-69
13093	MRPS18A	55168_at	55168	NA	NA	NA	NA	NA	NA	NA	NA	NA	NA	NA	NA	NA	NA	NA	NA	NA	NA	NA	NA	NA	NA	NA	NA	NA	NA	NA	NA	NA	NA	NA	NA	NA	NA	NA	NA	NA	NA	NA	NA	NA	NA	NA	NA	NA	NA	NA	8.00811	8.6119	-0.0352363	-0.0344963	-0.000779869	-0.48115	-0.00200276	-0.0305865	-0.0645399	-0.0370912	-0.0688546	12.7361	-0.751146	-0.414776	-0.643356	-0.757638	-0.5445	-0.750394	-0.498305	-0.769998	-1.68152	3.69e-16	0.456672	0.680376	0.523422	0.452815	0.588921	0.457119	0.620818	0.445527	0.0999399	1.85e-15	0.711681	0.806201	0.800219	0.677713	0.925621	0.999817	0.999988	0.70461	0.432318	22926.5	1.87e-76
13094	PRMT6	55170_at	55170	NA	NA	NA	NA	NA	NA	NA	NA	NA	NA	NA	NA	NA	NA	NA	NA	NA	NA	NA	NA	NA	NA	NA	NA	NA	NA	NA	NA	NA	NA	NA	NA	NA	NA	NA	NA	NA	NA	NA	NA	NA	NA	NA	NA	NA	NA	NA	6.95598	1.71448	0.0955805	0.569706	0.000582011	3.13272	-0.00357486	-0.0309578	-0.526287	0.0377231	-0.0799644	1.31837	1.05942	3.56171	0.249648	2.5649	-0.505354	-0.394909	-2.11279	0.407186	-1.01539	0.194386	0.295344	0.000918316	0.804053	0.013908	0.615901	0.69487	0.0404851	0.685899	0.315621	0.196814	0.593828	0.0268765	0.930217	0.0940492	0.93086	0.999817	0.999988	0.856828	0.682321	4681.69	1.1e-61
13095	TBCCD1	55171_at	55171	NA	NA	NA	NA	NA	NA	NA	NA	NA	NA	NA	NA	NA	NA	NA	NA	NA	NA	NA	NA	NA	NA	NA	NA	NA	NA	NA	NA	NA	NA	NA	NA	NA	NA	NA	NA	NA	NA	NA	NA	NA	NA	NA	NA	NA	NA	NA	5.74579	5.11339	0.0358252	0.0303585	0.00251227	0.396537	-0.00187755	-0.0156419	0.0203475	0.150554	0.0808003	6.86133	0.692919	0.331193	1.88042	0.566532	-0.463149	-0.348185	0.142541	2.83578	1.79037	2.08e-08	0.4921	0.742113	0.0668607	0.573988	0.645602	0.729407	0.887321	0.00695161	0.0804642	2.69e-08	0.734744	0.84705	0.382152	0.765443	0.936416	0.999817	0.999988	0.130363	0.392181	9717.54	1.79e-68
13096	DNAAF2	55172_at	55172	NA	NA	NA	NA	NA	NA	NA	NA	NA	NA	NA	NA	NA	NA	NA	NA	NA	NA	NA	NA	NA	NA	NA	NA	NA	NA	NA	NA	NA	NA	NA	NA	NA	NA	NA	NA	NA	NA	NA	NA	NA	NA	NA	NA	NA	NA	NA	7.68867	4.30189	0.237386	0.391937	0.00298728	1.13262	-0.00485644	0.1053	0.192997	0.0143608	-0.0538868	3.85898	3.06947	2.85845	1.49479	1.08178	-0.800868	1.56698	0.903839	0.18083	-0.798224	0.000378401	0.00371332	0.00654859	0.1423	0.2854	0.427628	0.124477	0.371136	0.857354	0.429144	0.000406165	0.266367	0.0662276	0.497658	0.533936	0.896972	0.999817	0.999988	0.94353	0.768016	7777.26	2.1e-66
13097	MRPS10	55173_at	55173	NA	NA	NA	NA	NA	NA	NA	NA	NA	NA	NA	NA	NA	NA	NA	NA	NA	NA	NA	NA	NA	NA	NA	NA	NA	NA	NA	NA	NA	NA	NA	NA	NA	NA	NA	NA	NA	NA	NA	NA	NA	NA	NA	NA	NA	NA	NA	8.93749	7.73573	0.0519391	0.0904256	0.00130642	1.02533	-0.00506313	-0.0695807	-0.193777	0.115256	0.0909431	10.5749	1.02344	1.005	0.996201	1.49238	-1.2724	-1.57791	-1.38294	2.21165	2.05293	1.61e-13	0.311844	0.320539	0.324747	0.142929	0.210095	0.121942	0.173849	0.0323759	0.0462195	4.15e-13	0.606464	0.516696	0.676871	0.36063	0.876285	0.999817	0.999988	0.236052	0.310696	24400.6	4.91e-77
13099	KLHL11	55175_at	55175	NA	NA	NA	NA	NA	NA	NA	NA	NA	NA	NA	NA	NA	NA	NA	NA	NA	NA	NA	NA	NA	NA	NA	NA	NA	NA	NA	NA	NA	NA	NA	NA	NA	NA	NA	NA	NA	NA	NA	NA	NA	NA	NA	NA	NA	NA	NA	9.31705	8.21159	0.0487601	0.0763047	0.0025162	0.771555	0.00127832	-0.030591	-0.0117303	0.0283154	0.0391029	17.3671	1.48648	1.31206	2.96849	1.73744	0.497015	-1.07328	-0.12952	0.840625	1.36565	5.25e-21	0.144475	0.196488	0.00488399	0.0894954	0.62172	0.289153	0.897552	0.405226	0.179178	1.84e-19	0.457436	0.389044	0.148669	0.275834	0.932663	0.999817	0.999988	0.673793	0.545153	63468.9	6.31e-86
13100	SEC61A2	55176_at	55176	NA	NA	NA	NA	NA	NA	NA	NA	NA	NA	NA	NA	NA	NA	NA	NA	NA	NA	NA	NA	NA	NA	NA	NA	NA	NA	NA	NA	NA	NA	NA	NA	NA	NA	NA	NA	NA	NA	NA	NA	NA	NA	NA	NA	NA	NA	NA	8.55572	5.85946	0.0315206	0.179874	0.00102174	2.69206	0.000943316	-0.0187376	-0.214292	0.169111	0.121556	7.90063	0.612624	1.97185	0.768486	3.86484	0.233826	-0.419121	-1.50847	3.20078	2.70651	6.73e-10	0.543364	0.0551066	0.446415	0.000371732	0.816234	0.677222	0.138774	0.0025826	0.0097238	9.84e-10	0.766285	0.194293	0.757199	0.0125687	0.967233	0.999817	0.999988	0.0904663	0.147734	21756.7	5.73e-76
13101	RMDN3	55177_at	55177	NA	NA	NA	NA	NA	NA	NA	NA	NA	NA	NA	NA	NA	NA	NA	NA	NA	NA	NA	NA	NA	NA	NA	NA	NA	NA	NA	NA	NA	NA	NA	NA	NA	NA	NA	NA	NA	NA	NA	NA	NA	NA	NA	NA	NA	NA	NA	9.74168	9.73131	-0.00701664	-0.00688397	0.000624659	-0.0170772	0.00140976	0.0402441	-0.0124615	0.0228906	-0.0346982	22.8324	-0.237304	-0.131317	0.817551	-0.0426619	0.608074	1.5664	-0.152643	0.753907	-1.34436	1.32e-25	0.813553	0.896139	0.418138	0.966169	0.546349	0.124613	0.879396	0.455029	0.185907	7.92e-23	0.91618	0.94131	0.740296	0.984969	0.917635	0.999817	0.999988	0.71235	0.552208	85393.6	1.1e-88
13102	MRM3	55178_at	55178	NA	NA	NA	NA	NA	NA	NA	NA	NA	NA	NA	NA	NA	NA	NA	NA	NA	NA	NA	NA	NA	NA	NA	NA	NA	NA	NA	NA	NA	NA	NA	NA	NA	NA	NA	NA	NA	NA	NA	NA	NA	NA	NA	NA	NA	NA	NA	8.1027	7.07159	0.0577914	0.202417	0.000238688	-0.48128	-0.00430037	-0.0177362	0.00307646	-0.0179588	0.0155544	11.3266	1.33427	2.63592	0.213258	-0.820776	-1.26625	-0.471266	0.0257255	-0.403776	0.411402	1.82e-14	0.189166	0.011638	0.832137	0.416318	0.212265	0.639842	0.979596	0.688386	0.682829	5.75e-14	0.499503	0.0880518	0.940136	0.647973	0.876285	0.999817	0.999988	0.857969	0.892146	27531.9	3.7e-78
13103	FAIM	55179_at	55179	NA	NA	NA	NA	NA	NA	NA	NA	NA	NA	NA	NA	NA	NA	NA	NA	NA	NA	NA	NA	NA	NA	NA	NA	NA	NA	NA	NA	NA	NA	NA	NA	NA	NA	NA	NA	NA	NA	NA	NA	NA	NA	NA	NA	NA	NA	NA	6.61472	5.02025	-0.000970512	-0.00544111	0.00520284	2.78929	-0.0126461	-0.0273662	-0.197278	0.0243045	-0.192823	2.87317	-0.00800631	-0.0253178	1.66099	1.6997	-1.33052	-0.259819	-0.589444	0.195255	-1.82232	0.00629879	0.993649	0.979919	0.104018	0.0964384	0.190386	0.796248	0.558659	0.846117	0.0753915	0.00656363	0.99809	0.988194	0.442397	0.28712	0.876285	0.999817	0.999988	0.94	0.38179	2344.37	2.91e-55
13105	LINS1	55180_at	55180	NA	NA	NA	NA	NA	NA	NA	NA	NA	NA	NA	NA	NA	NA	NA	NA	NA	NA	NA	NA	NA	NA	NA	NA	NA	NA	NA	NA	NA	NA	NA	NA	NA	NA	NA	NA	NA	NA	NA	NA	NA	NA	NA	NA	NA	NA	NA	5.88288	5.13984	-0.00161621	0.049667	0.000908486	0.776205	-0.00365475	-0.025151	0.00275079	0.00527433	0.014963	11.3647	-0.0515112	0.892853	1.12052	1.82738	-1.48559	-0.922542	0.0317538	0.163703	0.546333	1.63e-14	0.959158	0.376924	0.268735	0.0746142	0.144712	0.361413	0.974816	0.870735	0.587671	5.21e-14	0.984017	0.570273	0.628866	0.248857	0.876285	0.999817	0.999988	0.949097	0.850883	27657.4	3.36e-78
13106	SMG8	55181_at	55181	NA	NA	NA	NA	NA	NA	NA	NA	NA	NA	NA	NA	NA	NA	NA	NA	NA	NA	NA	NA	NA	NA	NA	NA	NA	NA	NA	NA	NA	NA	NA	NA	NA	NA	NA	NA	NA	NA	NA	NA	NA	NA	NA	NA	NA	NA	NA	8.20221	5.57208	0.118905	0.258901	0.00273022	1.36513	-0.00554358	0.00893679	0.0144691	0.148077	0.133435	8.51938	2.62052	3.21829	2.32851	2.22232	-1.55816	0.226669	0.115494	3.17804	3.36892	9.1e-11	0.0120992	0.00245916	0.0246735	0.0315937	0.126554	0.821759	0.908593	0.00275172	0.00160541	1.48e-10	0.267296	0.0409633	0.264366	0.150762	0.876285	0.999817	0.999988	0.0928853	0.0592871	25709.4	1.6e-77
13107	RNF220	55182_at	55182	NA	NA	NA	NA	NA	NA	NA	NA	NA	NA	NA	NA	NA	NA	NA	NA	NA	NA	NA	NA	NA	NA	NA	NA	NA	NA	NA	NA	NA	NA	NA	NA	NA	NA	NA	NA	NA	NA	NA	NA	NA	NA	NA	NA	NA	NA	NA	9.97408	7.1691	0.0588094	0.180337	0.00254052	2.7176	0.000780205	0.0678527	-0.105626	0.0768696	-0.01165	9.96989	1.17887	2.03898	1.97079	4.02397	0.199464	1.56536	-0.766875	1.50058	-0.267535	9.86e-13	0.244955	0.0476526	0.0552316	0.000228626	0.842843	0.124857	0.447362	0.140798	0.790341	2.17e-12	0.55509	0.179616	0.357509	0.00986533	0.971986	0.999817	0.999988	0.425164	0.933454	31450.9	2.14e-79
13109	DZANK1	55184_at	55184	NA	NA	NA	NA	NA	NA	NA	NA	NA	NA	NA	NA	NA	NA	NA	NA	NA	NA	NA	NA	NA	NA	NA	NA	NA	NA	NA	NA	NA	NA	NA	NA	NA	NA	NA	NA	NA	NA	NA	NA	NA	NA	NA	NA	NA	NA	NA	7.43761	6.52671	0.0511326	0.0569057	0.000796837	0.90469	0.00204701	-0.0147439	-0.0846938	-0.0149373	-0.028668	10.4854	1.18408	0.743271	0.714086	1.54751	0.604561	-0.392937	-0.710345	-0.336854	-0.76053	2.1e-13	0.242909	0.461375	0.479047	0.129098	0.54866	0.696315	0.48134	0.737872	0.451104	5.27e-13	0.553154	0.642277	0.776436	0.33844	0.917635	0.999817	0.999988	0.88318	0.779645	23337.6	1.28e-76
13112	RIC8B	55188_at	55188	NA	NA	NA	NA	NA	NA	NA	NA	NA	NA	NA	NA	NA	NA	NA	NA	NA	NA	NA	NA	NA	NA	NA	NA	NA	NA	NA	NA	NA	NA	NA	NA	NA	NA	NA	NA	NA	NA	NA	NA	NA	NA	NA	NA	NA	NA	NA	7.51167	8.09792	-0.0287835	-0.0115182	-0.00050222	-0.794038	-0.00371114	-0.0167032	-0.0174059	-0.0457326	0.000922922	14.4455	-0.740111	-0.167049	-0.49974	-1.50814	-1.21702	-0.494287	-0.1621	-1.14515	0.0271865	4.54e-18	0.46327	0.868117	0.619816	0.138859	0.230261	0.623629	0.871989	0.258503	0.978437	4.26e-17	0.715953	0.924534	0.850145	0.354694	0.877264	0.999817	0.999988	0.55756	0.993299	29348.7	9.42e-79
13114	NUDT11	55190_at	55190	NA	NA	NA	NA	NA	NA	NA	NA	NA	NA	NA	NA	NA	NA	NA	NA	NA	NA	NA	NA	NA	NA	NA	NA	NA	NA	NA	NA	NA	NA	NA	NA	NA	NA	NA	NA	NA	NA	NA	NA	NA	NA	NA	NA	NA	NA	NA	9.9654	6.27305	0.257773	0.448858	-0.000676598	1.50269	-0.00908436	-0.0493048	0.252895	0.224884	0.11095	4.12773	2.44493	2.40129	-0.248345	1.0528	-1.0989	-0.538199	0.868763	2.07717	1.20556	0.000165894	0.0186766	0.0207504	0.805054	0.298337	0.27795	0.593225	0.389818	0.0438166	0.234604	0.000179796	0.277972	0.117018	0.930776	0.54569	0.881056	0.999817	0.999988	0.263165	0.607264	7030.44	1.83e-65
13115	NADSYN1	55191_at	55191	NA	NA	NA	NA	NA	NA	NA	NA	NA	NA	NA	NA	NA	NA	NA	NA	NA	NA	NA	NA	NA	NA	NA	NA	NA	NA	NA	NA	NA	NA	NA	NA	NA	NA	NA	NA	NA	NA	NA	NA	NA	NA	NA	NA	NA	NA	NA	7.56822	8.19295	-0.0226147	-0.0393366	0.00104587	-0.887865	0.00248745	0.0312816	0.00869275	-0.00860003	-0.0341732	12.463	-0.495872	-0.4865	0.887465	-1.43805	0.695614	0.789393	0.069035	-0.183639	-0.85842	7.69e-16	0.622519	0.629092	0.379784	0.157686	0.490427	0.43423	0.945283	0.855163	0.395439	3.53e-15	0.812425	0.770732	0.714195	0.381616	0.907771	0.999817	0.999988	0.942599	0.744543	21665.7	6.27e-76
13116	DNAJC17	55192_at	55192	NA	NA	NA	NA	NA	NA	NA	NA	NA	NA	NA	NA	NA	NA	NA	NA	NA	NA	NA	NA	NA	NA	NA	NA	NA	NA	NA	NA	NA	NA	NA	NA	NA	NA	NA	NA	NA	NA	NA	NA	NA	NA	NA	NA	NA	NA	NA	6.26386	6.68018	-0.0841648	0.0890154	-0.000213609	-1.71835	-0.00406975	0.0381557	-0.23088	0.0469352	-0.0326451	6.09891	-1.10762	0.660741	-0.108786	-1.67039	-0.683065	0.577888	-1.10047	0.601509	-0.492166	2.66e-07	0.274208	0.512316	0.91388	0.102134	0.498244	0.566365	0.277272	0.550671	0.625115	3.22e-07	0.57828	0.683156	0.969477	0.296234	0.909395	0.999817	0.999988	0.777079	0.867721	5346.83	6.4e-63
13117	PBRM1	55193_at	55193	NA	NA	NA	NA	NA	NA	NA	NA	NA	NA	NA	NA	NA	NA	NA	NA	NA	NA	NA	NA	NA	NA	NA	NA	NA	NA	NA	NA	NA	NA	NA	NA	NA	NA	NA	NA	NA	NA	NA	NA	NA	NA	NA	NA	NA	NA	NA	7.62492	6.77205	0.080971	0.0645854	0.0010269	0.639521	-0.000234003	0.0372888	0.111282	-0.020383	-0.0388274	11.4043	1.96551	0.884273	0.964646	1.14669	-0.0724438	1.04171	0.978367	-0.481834	-1.07974	1.46e-14	0.0558603	0.381485	0.340136	0.257873	0.942586	0.303388	0.333386	0.632376	0.286302	4.71e-14	0.347321	0.574408	0.687273	0.50347	0.990149	0.999817	0.999988	0.826385	0.657765	26951.3	5.84e-78
13118	EVA1B	55194_at	55194	NA	NA	NA	NA	NA	NA	NA	NA	NA	NA	NA	NA	NA	NA	NA	NA	NA	NA	NA	NA	NA	NA	NA	NA	NA	NA	NA	NA	NA	NA	NA	NA	NA	NA	NA	NA	NA	NA	NA	NA	NA	NA	NA	NA	NA	NA	NA	7.76179	11.1275	-0.129323	-0.260197	-0.00400782	-2.6409	0.000558519	0.0083521	0.11568	-0.0546724	0.00720737	13.9856	-2.34292	-2.65883	-2.80986	-3.5341	0.129049	0.174141	0.759051	-0.96457	0.149586	1.43e-17	0.0238479	0.0109818	0.00744027	0.000995616	0.897923	0.862575	0.451979	0.340174	0.881793	1.12e-16	0.29156	0.0855722	0.17012	0.0206003	0.980478	0.999817	0.999988	0.623109	0.96387	15558.7	7.52e-73
13119	CCDC198	55195_at	55195	NA	NA	NA	NA	NA	NA	NA	NA	NA	NA	NA	NA	NA	NA	NA	NA	NA	NA	NA	NA	NA	NA	NA	NA	NA	NA	NA	NA	NA	NA	NA	NA	NA	NA	NA	NA	NA	NA	NA	NA	NA	NA	NA	NA	NA	NA	NA	4.65595	6.0254	-0.0704265	-0.139998	-0.00131276	-0.700577	0.00213161	-0.0120696	-0.0462062	-0.0371319	0.00970748	15.9004	-2.67889	-3.00363	-1.93241	-1.96844	1.0341	-0.528367	-0.636578	-1.37547	0.423018	1.4e-19	0.0104354	0.00444207	0.0599384	0.0555108	0.306894	0.599971	0.527787	0.176137	0.674398	2.51e-18	0.266367	0.0554499	0.364972	0.209007	0.886567	0.999817	0.999988	0.470789	0.889031	24677.3	3.86e-77
13120	RESF1	55196_at	55196	NA	NA	NA	NA	NA	NA	NA	NA	NA	NA	NA	NA	NA	NA	NA	NA	NA	NA	NA	NA	NA	NA	NA	NA	NA	NA	NA	NA	NA	NA	NA	NA	NA	NA	NA	NA	NA	NA	NA	NA	NA	NA	NA	NA	NA	NA	NA	7.17057	8.51063	0.0299623	-0.0583879	0.00149849	-2.04856	-0.00025216	0.0531302	0.171655	-0.0821062	-0.105559	12.4917	0.633917	-0.696765	1.2269	-3.20149	-0.0680406	1.29367	1.31537	-1.69168	-2.55851	7.12e-16	0.529506	0.489714	0.226562	0.00257748	0.94607	0.202711	0.195384	0.097971	0.0141307	3.29e-15	0.757836	0.664956	0.590636	0.0357834	0.990492	0.999817	0.999988	0.364616	0.183177	18110.3	2.91e-74
13121	RPRD1A	55197_at	55197	NA	NA	NA	NA	NA	NA	NA	NA	NA	NA	NA	NA	NA	NA	NA	NA	NA	NA	NA	NA	NA	NA	NA	NA	NA	NA	NA	NA	NA	NA	NA	NA	NA	NA	NA	NA	NA	NA	NA	NA	NA	NA	NA	NA	NA	NA	NA	8.79129	3.49055	0.185285	0.427941	4.8e-05	4.87484	-0.00769474	0.0139106	0.0692667	0.114105	0.0176395	3.0637	2.34417	3.05378	0.0235023	4.5557	-1.24159	0.202543	0.317398	1.40584	0.255663	0.00377233	0.0237775	0.00387597	0.981359	4.3e-05	0.221145	0.840451	0.752483	0.166982	0.799435	0.00395089	0.29156	0.0519049	0.993361	0.0042559	0.876285	0.999817	0.999988	0.458208	0.936342	9738.77	1.71e-68
13122	APPL2	55198_at	55198	NA	NA	NA	NA	NA	NA	NA	NA	NA	NA	NA	NA	NA	NA	NA	NA	NA	NA	NA	NA	NA	NA	NA	NA	NA	NA	NA	NA	NA	NA	NA	NA	NA	NA	NA	NA	NA	NA	NA	NA	NA	NA	NA	NA	NA	NA	NA	7.65411	8.39335	0.0100059	-0.172391	0.00330026	0.556721	-0.0110882	0.106378	-0.122569	-0.11365	-0.280375	4.86746	0.0836411	-0.8128	1.0676	0.343754	-1.18211	1.02339	-0.371087	-0.925157	-2.68495	1.57e-05	0.933731	0.420827	0.291683	0.732713	0.243681	0.311869	0.712402	0.360067	0.0102752	1.76e-05	0.971842	0.608821	0.650578	0.861577	0.878827	0.999817	0.999988	0.639806	0.153583	3222.6	3.24e-58
13125	PLEKHG6	55200_at	55200	NA	NA	NA	NA	NA	NA	NA	NA	NA	NA	NA	NA	NA	NA	NA	NA	NA	NA	NA	NA	NA	NA	NA	NA	NA	NA	NA	NA	NA	NA	NA	NA	NA	NA	NA	NA	NA	NA	NA	NA	NA	NA	NA	NA	NA	NA	NA	6.82879	8.90626	-0.0664554	-0.209155	-0.00327592	-0.992145	0.000351446	-0.00994446	-0.207258	0.0323457	0.0723282	10.8466	-1.16661	-2.07094	-2.22548	-1.28652	0.0786842	-0.200909	-1.31776	0.552961	1.45458	7.27e-14	0.249823	0.0444233	0.0313649	0.205172	0.93765	0.84172	0.194587	0.583164	0.153075	2e-13	0.559295	0.172762	0.290229	0.444941	0.989032	0.999817	0.999988	0.797467	0.5102	11306.7	6.99e-70
13126	MAP1S	55201_at	55201	NA	NA	NA	NA	NA	NA	NA	NA	NA	NA	NA	NA	NA	NA	NA	NA	NA	NA	NA	NA	NA	NA	NA	NA	NA	NA	NA	NA	NA	NA	NA	NA	NA	NA	NA	NA	NA	NA	NA	NA	NA	NA	NA	NA	NA	NA	NA	8.74251	8.62995	0.044117	0.0805261	0.000188565	-0.578552	-0.00887172	0.0160197	0.0415689	-0.0142246	-0.170208	7.10392	0.523469	0.538925	0.086585	-0.507078	-1.34254	0.218759	0.178643	-0.164366	-2.31366	9.29e-09	0.603345	0.592729	0.931405	0.614701	0.186492	0.827877	0.85906	0.870216	0.0255517	1.23e-08	0.80183	0.745731	0.976465	0.79002	0.876285	0.999817	0.999988	0.94896	0.237946	8466.35	3.42e-67
13127	LGI2	55203_at	55203	NA	NA	NA	NA	NA	NA	NA	NA	NA	NA	NA	NA	NA	NA	NA	NA	NA	NA	NA	NA	NA	NA	NA	NA	NA	NA	NA	NA	NA	NA	NA	NA	NA	NA	NA	NA	NA	NA	NA	NA	NA	NA	NA	NA	NA	NA	NA	8.17456	9.00718	-0.0310923	-0.0890234	-0.00215401	-0.187341	0.00272359	-0.0182988	0.0177327	-0.0644248	-0.0224666	12.5993	-0.626912	-1.01243	-1.68073	-0.279019	0.700377	-0.424621	0.129498	-1.265	-0.518952	5.32e-16	0.534044	0.317017	0.100094	0.781573	0.487479	0.673238	0.89757	0.212709	0.606465	2.56e-15	0.760919	0.513314	0.435288	0.888918	0.907771	0.999817	0.999988	0.508122	0.860446	21372.3	8.39e-76
13128	GOLPH3L	55204_at	55204	NA	NA	NA	NA	NA	NA	NA	NA	NA	NA	NA	NA	NA	NA	NA	NA	NA	NA	NA	NA	NA	NA	NA	NA	NA	NA	NA	NA	NA	NA	NA	NA	NA	NA	NA	NA	NA	NA	NA	NA	NA	NA	NA	NA	NA	NA	NA	8.80974	7.5621	0.153853	0.134004	0.00267744	0.147609	-0.00373773	0.00375445	0.243508	0.1345	0.154438	8.49029	2.4899	1.2232	1.67684	0.176456	-0.771469	0.0699273	1.42732	2.11973	2.86328	9.99e-11	0.0167381	0.22794	0.100858	0.860768	0.444664	0.944577	0.160738	0.0398627	0.00646561	1.61e-10	0.277972	0.422797	0.43731	0.931976	0.899976	0.999817	0.999988	0.255057	0.121697	15993.5	4.17e-73
13129	SBNO1	55206_at	55206	NA	NA	NA	NA	NA	NA	NA	NA	NA	NA	NA	NA	NA	NA	NA	NA	NA	NA	NA	NA	NA	NA	NA	NA	NA	NA	NA	NA	NA	NA	NA	NA	NA	NA	NA	NA	NA	NA	NA	NA	NA	NA	NA	NA	NA	NA	NA	8.96785	9.34008	-0.0274941	-0.0214804	-0.00131846	-0.206904	-0.00215122	-0.0118976	0.0147	-0.0106762	0.0164459	19.7437	-0.837746	-0.369167	-1.55467	-0.465681	-0.835975	-0.417215	0.162227	-0.316793	0.574073	3.93e-23	0.406823	0.713822	0.127383	0.643803	0.407808	0.678605	0.87189	0.75294	0.568921	4.77e-21	0.677773	0.828136	0.477345	0.809833	0.893606	0.999817	0.999988	0.892376	0.841214	58739.4	3.32e-85
13130	ARL8B	55207_at	55207	NA	NA	NA	NA	NA	NA	NA	NA	NA	NA	NA	NA	NA	NA	NA	NA	NA	NA	NA	NA	NA	NA	NA	NA	NA	NA	NA	NA	NA	NA	NA	NA	NA	NA	NA	NA	NA	NA	NA	NA	NA	NA	NA	NA	NA	NA	NA	11.211	4.14755	0.211468	0.56178	0.00534234	5.80449	-0.00727613	0.0011508	-0.0159572	0.172769	0.124189	3.64131	2.67612	4.00991	2.61631	5.42591	-1.17435	0.0167605	-0.0731395	2.12917	1.80044	0.000726332	0.0105091	0.000238731	0.0122282	2.51e-06	0.246743	0.986706	0.942036	0.0390291	0.0788358	0.000773688	0.266367	0.0158975	0.206028	0.000813178	0.878827	0.999817	0.999988	0.254405	0.38839	15841.8	5.11e-73
13131	DCUN1D2	55208_at	55208	NA	NA	NA	NA	NA	NA	NA	NA	NA	NA	NA	NA	NA	NA	NA	NA	NA	NA	NA	NA	NA	NA	NA	NA	NA	NA	NA	NA	NA	NA	NA	NA	NA	NA	NA	NA	NA	NA	NA	NA	NA	NA	NA	NA	NA	NA	NA	8.05768	9.72344	-0.0128866	-0.0715806	-0.00150007	-2.07371	0.000129553	0.0558223	0.145385	-0.0440762	-0.123934	11.1662	-0.213314	-0.66832	-0.960925	-2.53559	0.0273504	1.06345	0.871633	-0.710511	-2.35021	2.88e-14	0.832094	0.507515	0.341983	0.0149575	0.978307	0.293538	0.388268	0.481238	0.0234392	8.7e-14	0.926218	0.678969	0.688696	0.0981877	0.994803	0.999817	0.999988	0.731994	0.228594	13997.1	7.24e-72
13132	SETD5	55209_at	55209	NA	NA	NA	NA	NA	NA	NA	NA	NA	NA	NA	NA	NA	NA	NA	NA	NA	NA	NA	NA	NA	NA	NA	NA	NA	NA	NA	NA	NA	NA	NA	NA	NA	NA	NA	NA	NA	NA	NA	NA	NA	NA	NA	NA	NA	NA	NA	8.50145	8.45528	0.0158627	0.0401266	0.000639926	-0.590381	-0.000583166	0.0406308	0.0215486	0.0774846	0.051696	17.5122	0.473572	0.675689	0.739323	-1.30193	-0.222042	1.39601	0.233002	2.25272	1.76807	3.84e-21	0.63821	0.50287	0.463743	0.199898	0.825336	0.169905	0.81687	0.0294543	0.0841707	1.46e-19	0.821197	0.675589	0.767282	0.438064	0.969175	0.999817	0.999988	0.228802	0.399972	50678	7.83e-84
13134	ATAD3A	55210_at	55210	NA	NA	NA	NA	NA	NA	NA	NA	NA	NA	NA	NA	NA	NA	NA	NA	NA	NA	NA	NA	NA	NA	NA	NA	NA	NA	NA	NA	NA	NA	NA	NA	NA	NA	NA	NA	NA	NA	NA	NA	NA	NA	NA	NA	NA	NA	NA	7.924	9.232	-0.0616283	-0.0778353	-0.00160709	-1.38244	0.00378889	0.0305301	0.0585951	-0.00589448	0.00397633	12.1613	-1.1702	-0.833608	-1.18091	-1.93898	0.917543	0.667164	0.40297	-0.108996	0.0864959	1.75e-15	0.248391	0.409126	0.244155	0.0591095	0.363995	0.508246	0.688975	0.913715	0.931475	7.21e-15	0.558109	0.599066	0.607398	0.216838	0.886811	0.999817	0.999988	0.967315	0.980856	17810.6	4.16e-74
13135	DPPA4	55211_at	55211	NA	NA	NA	NA	NA	NA	NA	NA	NA	NA	NA	NA	NA	NA	NA	NA	NA	NA	NA	NA	NA	NA	NA	NA	NA	NA	NA	NA	NA	NA	NA	NA	NA	NA	NA	NA	NA	NA	NA	NA	NA	NA	NA	NA	NA	NA	NA	4.28928	3.8931	-0.0223977	-0.0566508	0.0011573	1.25135	0.00280666	0.00297025	-0.11739	0.00927658	0.0243242	10.8215	-0.897411	-1.28027	1.79445	3.70352	1.43421	0.136964	-1.70354	0.36196	1.11651	7.82e-14	0.374516	0.20734	0.0798011	0.000603786	0.158772	0.891701	0.0957131	0.719161	0.270428	2.14e-13	0.653921	0.400121	0.400639	0.0160328	0.876285	0.999817	0.999988	0.874508	0.644571	23237.3	1.4e-76
13136	BBS7	55212_at	55212	NA	NA	NA	NA	NA	NA	NA	NA	NA	NA	NA	NA	NA	NA	NA	NA	NA	NA	NA	NA	NA	NA	NA	NA	NA	NA	NA	NA	NA	NA	NA	NA	NA	NA	NA	NA	NA	NA	NA	NA	NA	NA	NA	NA	NA	NA	NA	7.11092	0.38536	0.328478	0.79433	0.00437419	2.45655	-0.0115329	0.0235242	0.0957338	0.127267	0.0486214	0.206232	2.5339	3.45614	1.3058	1.39977	-1.13463	0.208845	0.267474	0.956054	0.42968	0.837587	0.01502	0.00124905	0.19859	0.168783	0.262839	0.835559	0.790388	0.344409	0.669582	0.838696	0.274364	0.0305486	0.565148	0.397656	0.878827	0.999817	0.999988	0.627161	0.886439	2369.13	2.33e-55
13137	RCBTB1	55213_at	55213	NA	NA	NA	NA	NA	NA	NA	NA	NA	NA	NA	NA	NA	NA	NA	NA	NA	NA	NA	NA	NA	NA	NA	NA	NA	NA	NA	NA	NA	NA	NA	NA	NA	NA	NA	NA	NA	NA	NA	NA	NA	NA	NA	NA	NA	NA	NA	7.74033	5.7018	0.180082	0.203353	0.00469812	0.56341	-0.00193356	0.064452	0.0169629	0.0953119	0.0111015	5.56159	2.53193	1.61265	2.55625	0.585132	-0.346718	1.0429	0.0863804	1.30501	0.178812	1.6e-06	0.0150932	0.114165	0.0142105	0.561529	0.730501	0.302843	0.931566	0.198856	0.858928	1.86e-06	0.274474	0.28734	0.219688	0.756249	0.951023	0.999817	0.999988	0.49537	0.956479	9318.72	4.39e-68
13138	P3H2	55214_at	55214	NA	NA	NA	NA	NA	NA	NA	NA	NA	NA	NA	NA	NA	NA	NA	NA	NA	NA	NA	NA	NA	NA	NA	NA	NA	NA	NA	NA	NA	NA	NA	NA	NA	NA	NA	NA	NA	NA	NA	NA	NA	NA	NA	NA	NA	NA	NA	6.65132	8.04601	0.0124661	-0.0739052	-0.000634513	-1.78846	0.00118192	0.0224013	0.1801	0.0299922	0.025567	9.91894	0.221518	-0.740733	-0.436331	-2.3475	0.267857	0.45812	1.15911	0.519007	0.520468	1.15e-12	0.825741	0.462897	0.664788	0.0235904	0.790095	0.649182	0.252831	0.606427	0.605417	2.49e-12	0.922324	0.64343	0.871113	0.128083	0.963747	0.999817	0.999988	0.811406	0.860191	10991.2	1.28e-69
13140	NKAPD1	55216_at	55216	NA	NA	NA	NA	NA	NA	NA	NA	NA	NA	NA	NA	NA	NA	NA	NA	NA	NA	NA	NA	NA	NA	NA	NA	NA	NA	NA	NA	NA	NA	NA	NA	NA	NA	NA	NA	NA	NA	NA	NA	NA	NA	NA	NA	NA	NA	NA	7.5419	6.14134	0.046881	0.120381	0.000140733	1.15572	-0.0018949	0.0054048	-0.110014	0.0815234	0.0157657	10.9077	1.20022	1.73832	0.13943	2.18557	-0.618707	0.159246	-1.02011	2.0325	0.462393	6.08e-14	0.23665	0.0893382	0.889764	0.034362	0.539385	0.874223	0.313404	0.0483319	0.64614	1.71e-13	0.547427	0.253695	0.961707	0.15778	0.917635	0.999817	0.999988	0.275387	0.877008	29330.6	9.55e-79
13142	MACO1	55219_at	55219	NA	NA	NA	NA	NA	NA	NA	NA	NA	NA	NA	NA	NA	NA	NA	NA	NA	NA	NA	NA	NA	NA	NA	NA	NA	NA	NA	NA	NA	NA	NA	NA	NA	NA	NA	NA	NA	NA	NA	NA	NA	NA	NA	NA	NA	NA	NA	6.93481	4.90535	0.186741	0.276075	0.00315978	-0.0277545	-0.00274156	0.0107632	0.0989617	0.0519397	-0.0487032	6.35996	3.48996	2.91014	2.28525	-0.0383142	-0.653451	0.231498	0.669853	0.945287	-1.04273	1.11e-07	0.00113234	0.00570987	0.0273099	0.969615	0.516958	0.81803	0.506546	0.349814	0.302923	1.37e-07	0.266367	0.0620392	0.274605	0.985982	0.913852	0.999817	0.999988	0.631864	0.672215	13215.9	2.48e-71
13143	PPP2R2C	5522_at	5522	NA	NA	NA	NA	NA	NA	NA	NA	NA	NA	NA	NA	NA	NA	NA	NA	NA	NA	NA	NA	NA	NA	NA	NA	NA	NA	NA	NA	NA	NA	NA	NA	NA	NA	NA	NA	NA	NA	NA	NA	NA	NA	NA	NA	NA	NA	NA	9.48829	8.63621	0.0357175	0.0042249	-0.00355283	2.0386	-0.000344986	-0.00661292	-0.0487837	0.0784297	-0.0289205	10.1012	0.602181	0.0401761	-2.31801	2.53878	-0.0741791	-0.128311	-0.297888	1.28769	-0.55858	6.63e-13	0.550228	0.968139	0.0252915	0.0148399	0.941213	0.898503	0.767229	0.204768	0.579357	1.51e-12	0.769747	0.981529	0.266513	0.0976504	0.989918	0.999817	0.999988	0.501171	0.845824	20134.7	3.01e-75
13144	KLHDC8A	55220_at	55220	NA	NA	NA	NA	NA	NA	NA	NA	NA	NA	NA	NA	NA	NA	NA	NA	NA	NA	NA	NA	NA	NA	NA	NA	NA	NA	NA	NA	NA	NA	NA	NA	NA	NA	NA	NA	NA	NA	NA	NA	NA	NA	NA	NA	NA	NA	NA	7.90955	8.76649	-0.0456962	-0.13008	-0.000493412	-0.0543256	0.00526452	-0.0237048	-0.0682517	-0.00220849	0.0459375	14.4856	-1.08839	-1.74752	-0.454789	-0.0955778	1.59919	-0.64978	-0.588778	-0.0512253	1.25345	4.11e-18	0.282508	0.0877134	0.651557	0.924302	0.11713	0.519304	0.559102	0.959384	0.21684	3.93e-17	0.584643	0.251126	0.86541	0.96448	0.876285	0.999817	0.999988	0.984375	0.589251	27921.1	2.74e-78
13145	LRRC20	55222_at	55222	NA	NA	NA	NA	NA	NA	NA	NA	NA	NA	NA	NA	NA	NA	NA	NA	NA	NA	NA	NA	NA	NA	NA	NA	NA	NA	NA	NA	NA	NA	NA	NA	NA	NA	NA	NA	NA	NA	NA	NA	NA	NA	NA	NA	NA	NA	NA	8.66618	7.87445	0.0246733	0.13334	-0.00132681	-0.0147265	0.00407523	-0.0380827	-0.0244499	0.0508685	0.0163361	11.1268	0.502539	1.53183	-1.0458	-0.0221559	1.0586	-0.892682	-0.180365	1.00897	0.381178	3.22e-14	0.617862	0.132917	0.301518	0.982426	0.295716	0.377015	0.857716	0.318656	0.704955	9.63e-14	0.810872	0.313625	0.657792	0.992143	0.884481	0.999817	0.999988	0.605688	0.899819	24511.8	4.46e-77
13146	TRIM62	55223_at	55223	NA	NA	NA	NA	NA	NA	NA	NA	NA	NA	NA	NA	NA	NA	NA	NA	NA	NA	NA	NA	NA	NA	NA	NA	NA	NA	NA	NA	NA	NA	NA	NA	NA	NA	NA	NA	NA	NA	NA	NA	NA	NA	NA	NA	NA	NA	NA	8.17923	8.94836	-0.020697	-0.0398385	0.000752002	-1.13861	0.00464276	0.0535582	-0.0683874	-0.0250966	-0.0779672	13.0154	-0.433928	-0.471107	0.610135	-1.76333	1.24143	1.2923	-0.519301	-0.512401	-1.87265	1.75e-16	0.666519	0.639954	0.544996	0.0849769	0.221202	0.203183	0.606224	0.611003	0.0679518	9.74e-16	0.83907	0.777694	0.812402	0.266984	0.876285	0.999817	0.999988	0.813488	0.367064	23135.6	1.54e-76
13147	ETNK2	55224_at	55224	NA	NA	NA	NA	NA	NA	NA	NA	NA	NA	NA	NA	NA	NA	NA	NA	NA	NA	NA	NA	NA	NA	NA	NA	NA	NA	NA	NA	NA	NA	NA	NA	NA	NA	NA	NA	NA	NA	NA	NA	NA	NA	NA	NA	NA	NA	NA	7.14125	9.63913	-0.0905403	-0.15692	-0.00333943	-2.37763	0.0028566	-0.031989	0.0366765	-0.0401527	0.0195737	11.8912	-1.61	-1.57387	-2.29801	-3.12303	0.647843	-0.654652	0.236213	-0.695318	0.398742	3.7e-15	0.114743	0.122876	0.026507	0.00320501	0.520544	0.516192	0.814393	0.490611	0.692064	1.39e-14	0.420659	0.300308	0.270799	0.0402538	0.913852	0.999817	0.999988	0.737936	0.895138	12688.1	5.92e-71
13148	RAVER2	55225_at	55225	NA	NA	NA	NA	NA	NA	NA	NA	NA	NA	NA	NA	NA	NA	NA	NA	NA	NA	NA	NA	NA	NA	NA	NA	NA	NA	NA	NA	NA	NA	NA	NA	NA	NA	NA	NA	NA	NA	NA	NA	NA	NA	NA	NA	NA	NA	NA	6.19384	7.25226	0.0262211	0.0223533	-0.00140402	-1.92921	-0.00352685	0.0783632	0.0594649	-0.177878	-0.221733	6.1191	0.318904	0.153341	-0.660812	-1.73316	-0.547056	1.09685	0.261941	-2.10677	-3.08941	2.49e-07	0.751349	0.87885	0.512271	0.090262	0.587179	0.278835	0.794622	0.0410323	0.00351577	3.01e-07	0.883803	0.930119	0.794592	0.277109	0.925621	0.999817	0.999988	0.257677	0.0883029	4465.62	3.02e-61
13149	NAT10	55226_at	55226	NA	NA	NA	NA	NA	NA	NA	NA	NA	NA	NA	NA	NA	NA	NA	NA	NA	NA	NA	NA	NA	NA	NA	NA	NA	NA	NA	NA	NA	NA	NA	NA	NA	NA	NA	NA	NA	NA	NA	NA	NA	NA	NA	NA	NA	NA	NA	9.25253	8.71747	-0.0134909	0.0741593	0.00173742	-0.0220419	-0.00350826	-0.0567005	-0.140029	0.0736345	0.00670595	14.181	-0.31634	0.98081	1.57657	-0.0381776	-1.04915	-1.53012	-1.18923	1.68143	0.180139	8.76e-18	0.753281	0.332194	0.122251	0.969723	0.299991	0.133339	0.240901	0.0999574	0.857893	7.37e-17	0.884974	0.52761	0.469288	0.985982	0.884481	0.999817	0.999988	0.366552	0.956035	37030.5	6.48e-81
13150	LRRC1	55227_at	55227	NA	NA	NA	NA	NA	NA	NA	NA	NA	NA	NA	NA	NA	NA	NA	NA	NA	NA	NA	NA	NA	NA	NA	NA	NA	NA	NA	NA	NA	NA	NA	NA	NA	NA	NA	NA	NA	NA	NA	NA	NA	NA	NA	NA	NA	NA	NA	7.24282	4.60277	0.216833	0.0529781	0.0116547	2.4286	-0.000552372	0.121358	0.0624499	0.147449	0.0790067	1.99044	1.35161	0.186264	2.81139	1.11822	-0.0439129	0.870598	0.14099	0.895058	0.564188	0.0529475	0.183595	0.853117	0.00741065	0.269703	0.965178	0.388827	0.888538	0.375758	0.575568	0.0541649	0.495359	0.915713	0.17012	0.516881	0.993343	0.999817	0.999988	0.651609	0.843627	1605.07	9.53e-52
13151	PNMA8A	55228_at	55228	NA	NA	NA	NA	NA	NA	NA	NA	NA	NA	NA	NA	NA	NA	NA	NA	NA	NA	NA	NA	NA	NA	NA	NA	NA	NA	NA	NA	NA	NA	NA	NA	NA	NA	NA	NA	NA	NA	NA	NA	NA	NA	NA	NA	NA	NA	NA	11.5236	3.19135	0.3351	0.934631	0.00222989	4.1395	-0.0159232	0.0191206	0.107124	0.220431	0.101484	1.95814	2.96372	4.66241	0.763209	2.70432	-1.79609	0.194621	0.34315	1.89854	1.02824	0.0567472	0.00494709	3.05e-05	0.449521	0.00977847	0.0795355	0.846609	0.733164	0.0643747	0.309609	0.0580054	0.266367	0.0107117	0.759554	0.0776121	0.876285	0.999817	0.999988	0.305688	0.677524	8176.8	7.2e-67
13152	PANK4	55229_at	55229	NA	NA	NA	NA	NA	NA	NA	NA	NA	NA	NA	NA	NA	NA	NA	NA	NA	NA	NA	NA	NA	NA	NA	NA	NA	NA	NA	NA	NA	NA	NA	NA	NA	NA	NA	NA	NA	NA	NA	NA	NA	NA	NA	NA	NA	NA	NA	7.99688	5.75608	0.092093	0.258218	0.000252229	1.06141	-0.00830056	-0.0119046	0.144146	0.191086	0.083899	5.02984	1.15998	1.8345	0.122946	0.987534	-1.33342	-0.17257	0.657596	2.34388	1.21064	9.26e-06	0.252482	0.0735319	0.902725	0.328926	0.189443	0.863802	0.514316	0.0237934	0.232671	1.04e-05	0.561114	0.228377	0.965622	0.572529	0.876285	0.999817	0.999988	0.210907	0.605808	7983.13	1.2e-66
13154	USP40	55230_at	55230	NA	NA	NA	NA	NA	NA	NA	NA	NA	NA	NA	NA	NA	NA	NA	NA	NA	NA	NA	NA	NA	NA	NA	NA	NA	NA	NA	NA	NA	NA	NA	NA	NA	NA	NA	NA	NA	NA	NA	NA	NA	NA	NA	NA	NA	NA	NA	7.97086	9.85197	-0.0364408	-0.142331	0.000595671	-1.906	-0.00411918	0.0309134	-0.178062	0.0437257	0.00841054	11.2584	-0.600258	-1.32238	0.379711	-2.31911	-0.86536	0.586034	-1.06232	0.701409	0.158712	2.21e-14	0.551497	0.193058	0.706036	0.0252264	0.391662	0.560928	0.294043	0.486841	0.874642	6.85e-14	0.770346	0.384984	0.889461	0.13295	0.891306	0.999817	0.999988	0.735542	0.962092	13564	1.42e-71
13155	CCDC87	55231_at	55231	NA	NA	NA	NA	NA	NA	NA	NA	NA	NA	NA	NA	NA	NA	NA	NA	NA	NA	NA	NA	NA	NA	NA	NA	NA	NA	NA	NA	NA	NA	NA	NA	NA	NA	NA	NA	NA	NA	NA	NA	NA	NA	NA	NA	NA	NA	NA	7.78981	9.50578	-0.122312	-0.12548	-0.00147201	-1.55565	0.00548947	-0.000407889	-0.0402851	-0.0234611	0.027794	13.9557	-2.58836	-1.49774	-1.2055	-2.43174	1.48157	-0.00993402	-0.30877	-0.483493	0.67382	1.54e-17	0.0131167	0.141533	0.234629	0.0192826	0.145773	0.99212	0.758993	0.631208	0.504046	1.19e-16	0.267296	0.324325	0.598127	0.114076	0.876285	0.999817	0.999988	0.826157	0.808532	21380.9	8.32e-76
13157	SMU1	55234_at	55234	NA	NA	NA	NA	NA	NA	NA	NA	NA	NA	NA	NA	NA	NA	NA	NA	NA	NA	NA	NA	NA	NA	NA	NA	NA	NA	NA	NA	NA	NA	NA	NA	NA	NA	NA	NA	NA	NA	NA	NA	NA	NA	NA	NA	NA	NA	NA	7.54891	7.75677	0.0228604	0.0704549	0.00064099	-1.37202	-0.00298853	0.0486305	0.0578222	0.010405	0.0189559	10.316	0.438237	0.761802	0.475523	-1.94281	-0.730664	1.0729	0.401468	0.194245	0.416297	3.48e-13	0.663417	0.450352	0.63683	0.0586303	0.468962	0.289324	0.690071	0.846902	0.679271	8.36e-13	0.837416	0.63298	0.859063	0.215855	0.904242	0.999817	0.999988	0.940123	0.890777	16475.9	2.21e-73
13158	UBA6	55236_at	55236	NA	NA	NA	NA	NA	NA	NA	NA	NA	NA	NA	NA	NA	NA	NA	NA	NA	NA	NA	NA	NA	NA	NA	NA	NA	NA	NA	NA	NA	NA	NA	NA	NA	NA	NA	NA	NA	NA	NA	NA	NA	NA	NA	NA	NA	NA	NA	7.43706	5.40881	0.0377351	0.14249	0.00277456	1.73826	0.000535867	0.0178617	-0.0715347	0.0122259	-0.0108426	7.7278	0.777131	1.65515	2.21126	2.6443	0.140748	0.423349	-0.533579	0.245197	-0.255809	1.18e-09	0.441352	0.105202	0.0324054	0.011394	0.888729	0.674159	0.596391	0.807475	0.799323	1.69e-09	0.701532	0.275557	0.29319	0.0837608	0.979699	0.999817	0.999988	0.919515	0.936342	18456	1.94e-74
13159	VRTN	55237_at	55237	NA	NA	NA	NA	NA	NA	NA	NA	NA	NA	NA	NA	NA	NA	NA	NA	NA	NA	NA	NA	NA	NA	NA	NA	NA	NA	NA	NA	NA	NA	NA	NA	NA	NA	NA	NA	NA	NA	NA	NA	NA	NA	NA	NA	NA	NA	NA	7.62787	10.3889	-0.131032	-0.252935	-0.00245548	-1.81606	0.00471041	0.0397612	0.0285094	-0.143184	-0.01399	8.49054	-1.54361	-1.68065	-1.11942	-1.5803	0.70771	0.539071	0.121642	-1.64263	-0.188805	9.98e-11	0.130038	0.10011	0.269197	0.121395	0.482958	0.592629	0.903752	0.107781	0.851138	1.61e-10	0.440838	0.269325	0.629298	0.326673	0.90644	0.999817	0.999988	0.37786	0.95327	6353.51	1.59e-64
13160	SLC38A7	55238_at	55238	NA	NA	NA	NA	NA	NA	NA	NA	NA	NA	NA	NA	NA	NA	NA	NA	NA	NA	NA	NA	NA	NA	NA	NA	NA	NA	NA	NA	NA	NA	NA	NA	NA	NA	NA	NA	NA	NA	NA	NA	NA	NA	NA	NA	NA	NA	NA	8.19572	8.62723	-0.00130981	0.0122824	-0.000518615	-0.979516	0.0040483	0.0229795	0.0635059	-0.0447135	-0.00140951	18.2329	-0.0399014	0.211042	-0.611395	-2.20414	1.57285	0.805651	0.700692	-1.32649	-0.0491907	8.33e-22	0.968357	0.833855	0.544169	0.0329373	0.123111	0.424894	0.487284	0.191707	0.960996	4.38e-20	0.987052	0.90522	0.811881	0.154276	0.876285	0.999817	0.999988	0.487368	0.990031	49040.1	1.58e-83
13161	OGFOD1	55239_at	55239	NA	NA	NA	NA	NA	NA	NA	NA	NA	NA	NA	NA	NA	NA	NA	NA	NA	NA	NA	NA	NA	NA	NA	NA	NA	NA	NA	NA	NA	NA	NA	NA	NA	NA	NA	NA	NA	NA	NA	NA	NA	NA	NA	NA	NA	NA	NA	8.00086	6.04949	0.0741033	0.185001	0.0010856	1.2415	0.00144711	-0.0116873	0.177908	0.0666931	-0.0139668	9.00097	1.58929	2.23794	0.901015	1.96679	0.395825	-0.288474	1.38195	1.39294	-0.343162	1.97e-11	0.119349	0.0304781	0.372618	0.0557066	0.694199	0.774375	0.17415	0.170826	0.733155	3.5e-11	0.426557	0.142529	0.709387	0.209549	0.945268	0.999817	0.999988	0.46387	0.911242	23165.6	1.49e-76
13163	STEAP3	55240_at	55240	NA	NA	NA	NA	NA	NA	NA	NA	NA	NA	NA	NA	NA	NA	NA	NA	NA	NA	NA	NA	NA	NA	NA	NA	NA	NA	NA	NA	NA	NA	NA	NA	NA	NA	NA	NA	NA	NA	NA	NA	NA	NA	NA	NA	NA	NA	NA	5.73028	6.97198	-0.0682349	-0.121169	-0.00055101	-0.814612	0.00057391	0.00906926	0.164349	-0.0754259	0.080181	9.47417	-1.33656	-1.33868	-0.417673	-1.17863	0.14337	0.204445	1.16595	-1.43875	1.79923	4.5e-12	0.188424	0.187735	0.678273	0.24505	0.88667	0.838974	0.250085	0.157488	0.0790293	8.86e-12	0.499202	0.379175	0.877047	0.490725	0.979286	0.999817	0.999988	0.446965	0.389088	9912.56	1.17e-68
13164	KIRREL1	55243_at	55243	NA	NA	NA	NA	NA	NA	NA	NA	NA	NA	NA	NA	NA	NA	NA	NA	NA	NA	NA	NA	NA	NA	NA	NA	NA	NA	NA	NA	NA	NA	NA	NA	NA	NA	NA	NA	NA	NA	NA	NA	NA	NA	NA	NA	NA	NA	NA	6.75246	8.94827	-0.060721	-0.208124	-0.0028738	-1.40444	0.00803606	0.025965	-0.0166504	-0.0118569	0.00938192	12.4128	-1.21413	-2.34722	-2.22371	-2.07431	2.04929	0.5975	-0.120582	-0.230878	0.214907	8.81e-16	0.231351	0.0236062	0.0314926	0.0440942	0.0465895	0.553319	0.904586	0.818509	0.830859	3.97e-15	0.542587	0.124925	0.290358	0.182656	0.876285	0.999817	0.999988	0.92479	0.946309	14343.4	4.29e-72
13165	SLC47A1	55244_at	55244	NA	NA	NA	NA	NA	NA	NA	NA	NA	NA	NA	NA	NA	NA	NA	NA	NA	NA	NA	NA	NA	NA	NA	NA	NA	NA	NA	NA	NA	NA	NA	NA	NA	NA	NA	NA	NA	NA	NA	NA	NA	NA	NA	NA	NA	NA	NA	7.05583	6.14033	-0.295565	-0.120449	0.00800621	2.23087	0.00252723	0.343696	-0.0425749	0.0536789	-0.186742	1.7375	-1.20554	-0.277101	1.26372	0.672126	0.131465	1.61335	-0.062895	0.213215	-0.872583	0.0894839	0.234611	0.783035	0.213163	0.505112	0.896023	0.114012	0.950143	0.832171	0.387755	0.0911259	0.545016	0.873415	0.578831	0.716348	0.980352	0.999817	0.999988	0.932635	0.739171	652.707	2.02e-43
13166	UQCC1	55245_at	55245	NA	NA	NA	NA	NA	NA	NA	NA	NA	NA	NA	NA	NA	NA	NA	NA	NA	NA	NA	NA	NA	NA	NA	NA	NA	NA	NA	NA	NA	NA	NA	NA	NA	NA	NA	NA	NA	NA	NA	NA	NA	NA	NA	NA	NA	NA	NA	8.51003	5.73469	0.0628078	0.228148	0.00147892	2.30136	-0.00183412	-0.0594292	0.0243461	0.103006	0.0569813	9.91898	1.56591	3.2083	1.42689	4.23822	-0.583198	-1.70521	0.219844	2.50092	1.62749	1.15e-12	0.124729	0.00252893	0.160859	0.000117543	0.562818	0.0953985	0.827037	0.0162917	0.110967	2.49e-12	0.433568	0.0414613	0.518983	0.00687814	0.921333	0.999817	0.999988	0.183598	0.447946	35419.2	1.68e-80
13167	CCDC25	55246_at	55246	NA	NA	NA	NA	NA	NA	NA	NA	NA	NA	NA	NA	NA	NA	NA	NA	NA	NA	NA	NA	NA	NA	NA	NA	NA	NA	NA	NA	NA	NA	NA	NA	NA	NA	NA	NA	NA	NA	NA	NA	NA	NA	NA	NA	NA	NA	NA	8.93562	6.32853	0.103768	0.231757	-0.000483826	2.11871	-0.00115293	0.00545157	0.106441	0.126808	0.00525377	7.09039	1.67582	2.11106	-0.302377	2.52744	-0.237466	0.101323	0.62259	1.99432	0.0972005	9.72e-09	0.101058	0.0406414	0.763828	0.0152618	0.813428	0.919767	0.536854	0.0525068	0.923021	1.28e-08	0.404701	0.164789	0.912911	0.0994068	0.96704	0.999817	0.999988	0.28355	0.978157	16385.2	2.48e-73
13168	NEIL3	55247_at	55247	NA	NA	NA	NA	NA	NA	NA	NA	NA	NA	NA	NA	NA	NA	NA	NA	NA	NA	NA	NA	NA	NA	NA	NA	NA	NA	NA	NA	NA	NA	NA	NA	NA	NA	NA	NA	NA	NA	NA	NA	NA	NA	NA	NA	NA	NA	NA	5.17822	5.32532	-0.00358878	-0.0381404	0.00052983	0.11274	0.00272543	-0.0269574	-0.0928053	-0.0626126	0.00318963	8.4487	-0.0820704	-0.491961	0.468891	0.190443	0.794895	-0.709484	-0.768679	-1.3944	0.0835631	1.14e-10	0.934973	0.625258	0.641525	0.849862	0.431057	0.481868	0.446301	0.170388	0.933793	1.83e-10	0.972399	0.768062	0.861966	0.927527	0.897897	0.999817	0.999988	0.463493	0.981552	11032.4	1.18e-69
13169	PACC1	55248_at	55248	NA	NA	NA	NA	NA	NA	NA	NA	NA	NA	NA	NA	NA	NA	NA	NA	NA	NA	NA	NA	NA	NA	NA	NA	NA	NA	NA	NA	NA	NA	NA	NA	NA	NA	NA	NA	NA	NA	NA	NA	NA	NA	NA	NA	NA	NA	NA	7.72373	3.83543	0.10418	0.288084	0.00491895	2.8747	0.00931066	0.0556807	-0.0590165	0.137002	0.113419	2.58831	1.01341	1.5806	1.85168	2.06555	1.15508	0.623343	-0.207923	1.2978	1.26391	0.0131185	0.316557	0.121325	0.070973	0.0449542	0.25446	0.536364	0.836274	0.201299	0.213096	0.0135869	0.609803	0.298155	0.388857	0.184784	0.878827	0.999817	0.999988	0.497933	0.584925	4441.53	3.39e-61
13170	YY1AP1	55249_at	55249	NA	NA	NA	NA	NA	NA	NA	NA	NA	NA	NA	NA	NA	NA	NA	NA	NA	NA	NA	NA	NA	NA	NA	NA	NA	NA	NA	NA	NA	NA	NA	NA	NA	NA	NA	NA	NA	NA	NA	NA	NA	NA	NA	NA	NA	NA	NA	9.13757	7.06262	0.141742	0.221722	0.00245425	0.855853	-0.00408713	0.122846	0.264341	-0.0485136	-0.0722268	6.52698	1.88816	1.66593	1.26519	0.842147	-0.694377	1.88333	1.27538	-0.629347	-1.10224	6.36e-08	0.0657887	0.103024	0.212641	0.404383	0.491195	0.0664557	0.209048	0.532464	0.276514	7.95e-08	0.358181	0.272851	0.578356	0.638496	0.907771	0.999817	0.999988	0.764155	0.649362	11657.4	3.63e-70
13172	ELP2	55250_at	55250	NA	NA	NA	NA	NA	NA	NA	NA	NA	NA	NA	NA	NA	NA	NA	NA	NA	NA	NA	NA	NA	NA	NA	NA	NA	NA	NA	NA	NA	NA	NA	NA	NA	NA	NA	NA	NA	NA	NA	NA	NA	NA	NA	NA	NA	NA	NA	7.56816	5.15855	0.0982357	0.203215	0.00136775	1.82975	-0.00195609	0.0353014	-0.0224194	0.11613	0.0197476	7.39635	2.03027	2.36891	1.09392	2.79334	-0.515595	0.839659	-0.167819	2.33731	0.467556	3.53e-09	0.0485673	0.0224205	0.280102	0.0077684	0.608788	0.405761	0.867515	0.0241664	0.642472	4.82e-09	0.338147	0.121327	0.639062	0.0666581	0.928994	0.999817	0.999988	0.212565	0.875646	19248.9	7.89e-75
13174	ASXL2	55252_at	55252	NA	NA	NA	NA	NA	NA	NA	NA	NA	NA	NA	NA	NA	NA	NA	NA	NA	NA	NA	NA	NA	NA	NA	NA	NA	NA	NA	NA	NA	NA	NA	NA	NA	NA	NA	NA	NA	NA	NA	NA	NA	NA	NA	NA	NA	NA	NA	7.02688	7.20587	0.0118258	-0.0366428	0.00147758	-0.0880332	0.000341861	0.0210264	0.114917	-0.0419529	-0.0534273	14.6278	0.346034	-0.604761	1.67315	-0.190275	0.127577	0.708075	1.21789	-1.19546	-1.79096	2.9e-18	0.731011	0.548528	0.101587	0.849992	0.899081	0.482734	0.229932	0.238484	0.0803672	2.94e-17	0.874345	0.712055	0.438792	0.92757	0.980527	0.999817	0.999988	0.53857	0.391989	33260.2	6.46e-80
13175	TYW1	55253_at	55253	NA	NA	NA	NA	NA	NA	NA	NA	NA	NA	NA	NA	NA	NA	NA	NA	NA	NA	NA	NA	NA	NA	NA	NA	NA	NA	NA	NA	NA	NA	NA	NA	NA	NA	NA	NA	NA	NA	NA	NA	NA	NA	NA	NA	NA	NA	NA	8.77912	8.01221	0.113207	0.0322844	-9.86e-05	0.890269	0.00837069	-0.0102629	-0.148637	-0.0307387	-0.0436197	6.807	1.38635	0.222996	-0.0467291	0.805318	1.30736	-0.144642	-0.659264	-0.36658	-0.611951	2.5e-08	0.172815	0.824598	0.962946	0.425084	0.198064	0.885672	0.513255	0.715737	0.543805	3.2e-08	0.484079	0.899537	0.987934	0.65524	0.876285	0.999817	0.999988	0.872487	0.829202	9093.72	7.4e-68
13176	TMEM39A	55254_at	55254	NA	NA	NA	NA	NA	NA	NA	NA	NA	NA	NA	NA	NA	NA	NA	NA	NA	NA	NA	NA	NA	NA	NA	NA	NA	NA	NA	NA	NA	NA	NA	NA	NA	NA	NA	NA	NA	NA	NA	NA	NA	NA	NA	NA	NA	NA	NA	7.22298	8.91457	-0.0775849	-0.164693	0.00015716	-1.11582	0.00115529	-0.00267969	0.0623451	-0.13902	-0.0686037	17.6841	-2.21848	-2.65619	0.173907	-2.35679	0.421314	-0.0881835	0.645673	-3.87115	-2.24729	2.66e-21	0.0318733	0.0110556	0.862758	0.0230761	0.675632	0.930142	0.521935	0.000364689	0.0298267	1.1e-19	0.306904	0.0858796	0.951826	0.126411	0.943453	0.999817	0.999988	0.0352573	0.255913	33561.2	5.33e-80
13177	WDR41	55255_at	55255	NA	NA	NA	NA	NA	NA	NA	NA	NA	NA	NA	NA	NA	NA	NA	NA	NA	NA	NA	NA	NA	NA	NA	NA	NA	NA	NA	NA	NA	NA	NA	NA	NA	NA	NA	NA	NA	NA	NA	NA	NA	NA	NA	NA	NA	NA	NA	8.32794	6.95979	0.103997	0.165086	-0.000781929	0.809385	-0.00671828	-0.0118463	0.178107	-0.0570555	-0.0572765	6.96595	1.50037	1.34337	-0.436559	0.862545	-1.23615	-0.196693	0.930667	-0.801608	-0.946652	1.47e-08	0.140854	0.186226	0.664624	0.393191	0.223137	0.844998	0.357241	0.427204	0.349126	1.92e-08	0.453986	0.377441	0.871084	0.629334	0.877001	0.999817	0.999988	0.690545	0.709367	11357.6	6.35e-70
13178	ADI1	55256_at	55256	NA	NA	NA	NA	NA	NA	NA	NA	NA	NA	NA	NA	NA	NA	NA	NA	NA	NA	NA	NA	NA	NA	NA	NA	NA	NA	NA	NA	NA	NA	NA	NA	NA	NA	NA	NA	NA	NA	NA	NA	NA	NA	NA	NA	NA	NA	NA	8.91009	10.814	-0.0192923	-0.182081	0.000955508	-1.53202	-0.000287766	-0.00307362	-0.0531892	0.0127463	-0.0463809	13.561	-0.348724	-1.8564	0.668389	-2.04555	-0.0663397	-0.0639403	-0.348221	0.224372	-0.960446	4.23e-17	0.729005	0.0702833	0.507471	0.0469729	0.947416	0.949315	0.72938	0.823535	0.342221	2.86e-16	0.873437	0.22261	0.791709	0.189319	0.990522	0.999817	0.999988	0.927409	0.703952	20408.6	2.25e-75
13179	MRGBP	55257_at	55257	NA	NA	NA	NA	NA	NA	NA	NA	NA	NA	NA	NA	NA	NA	NA	NA	NA	NA	NA	NA	NA	NA	NA	NA	NA	NA	NA	NA	NA	NA	NA	NA	NA	NA	NA	NA	NA	NA	NA	NA	NA	NA	NA	NA	NA	NA	NA	7.88322	8.79371	0.0322504	0.0268801	0.000763384	-2.19429	-0.0015227	0.0946237	0.192829	-0.0827205	-0.0657438	9.58637	0.506771	0.23824	0.464212	-2.54694	-0.30516	1.71121	1.09745	-1.26583	-1.1835	3.18e-12	0.614914	0.812831	0.644846	0.0145425	0.761722	0.0942759	0.278577	0.212415	0.243139	6.4e-12	0.809068	0.892214	0.863629	0.0963767	0.957614	0.999817	0.999988	0.507983	0.617047	12073.7	1.71e-70
13180	THNSL2	55258_at	55258	NA	NA	NA	NA	NA	NA	NA	NA	NA	NA	NA	NA	NA	NA	NA	NA	NA	NA	NA	NA	NA	NA	NA	NA	NA	NA	NA	NA	NA	NA	NA	NA	NA	NA	NA	NA	NA	NA	NA	NA	NA	NA	NA	NA	NA	NA	NA	7.68293	8.43487	-0.15211	-0.183525	-0.000854239	1.22048	-0.00118505	-0.0100867	0.0913161	-0.168947	-0.104211	5.45581	-1.41819	-0.965113	-0.308214	0.84053	-0.140913	-0.108231	0.308359	-1.53395	-1.11307	2.27e-06	0.163369	0.339905	0.759414	0.405278	0.888599	0.914318	0.759304	0.132396	0.271885	2.62e-06	0.475599	0.534829	0.911391	0.639218	0.979647	0.999817	0.999988	0.413828	0.645631	4037.21	2.61e-60
13181	CASC1	55259_at	55259	NA	NA	NA	NA	NA	NA	NA	NA	NA	NA	NA	NA	NA	NA	NA	NA	NA	NA	NA	NA	NA	NA	NA	NA	NA	NA	NA	NA	NA	NA	NA	NA	NA	NA	NA	NA	NA	NA	NA	NA	NA	NA	NA	NA	NA	NA	NA	4.84878	2.86605	0.140892	0.190657	0.00166367	1.02798	0.00186564	0.0254814	0.0652666	0.110717	-0.00153089	3.36643	2.38544	1.82071	1.09004	1.28562	0.402849	0.496512	0.400225	1.82549	-0.0296933	0.00161688	0.0215534	0.0756412	0.281788	0.205484	0.689063	0.622072	0.690979	0.0749041	0.97645	0.00170893	0.285675	0.232188	0.640612	0.445388	0.943483	0.999817	0.999988	0.326527	0.993299	5302.88	7.63e-63
13183	TMEM143	55260_at	55260	NA	NA	NA	NA	NA	NA	NA	NA	NA	NA	NA	NA	NA	NA	NA	NA	NA	NA	NA	NA	NA	NA	NA	NA	NA	NA	NA	NA	NA	NA	NA	NA	NA	NA	NA	NA	NA	NA	NA	NA	NA	NA	NA	NA	NA	NA	NA	8.5194	8.95317	-0.036026	-0.121469	0.00150217	0.373295	0.00598234	-0.0371545	0.188296	0.0361081	-0.000548203	13.9249	-0.807654	-1.53596	1.30324	0.618171	1.71047	-0.958618	1.52891	0.788312	-0.0140794	1.67e-17	0.423752	0.131903	0.199456	0.539736	0.0944134	0.343131	0.133637	0.434855	0.988832	1.27e-16	0.689578	0.312183	0.566363	0.740311	0.876285	0.999817	0.999988	0.696628	0.996345	28698.7	1.52e-78
13184	MAP11	55262_at	55262	NA	NA	NA	NA	NA	NA	NA	NA	NA	NA	NA	NA	NA	NA	NA	NA	NA	NA	NA	NA	NA	NA	NA	NA	NA	NA	NA	NA	NA	NA	NA	NA	NA	NA	NA	NA	NA	NA	NA	NA	NA	NA	NA	NA	NA	NA	NA	8.36585	8.9103	-0.0399095	-0.00864343	-0.000851852	-0.902437	0.00208415	0.0279041	-0.0341677	0.0273047	0.0757648	11.2293	-0.724989	-0.0885621	-0.598846	-1.21093	0.482858	0.583377	-0.224803	0.483034	1.57673	2.4e-14	0.472401	0.929843	0.55243	0.232561	0.631655	0.562699	0.823201	0.631531	0.122215	7.39e-14	0.722907	0.961481	0.816166	0.47646	0.934301	0.999817	0.999988	0.826374	0.466257	18170	2.71e-74
13185	TMEM19	55266_at	55266	NA	NA	NA	NA	NA	NA	NA	NA	NA	NA	NA	NA	NA	NA	NA	NA	NA	NA	NA	NA	NA	NA	NA	NA	NA	NA	NA	NA	NA	NA	NA	NA	NA	NA	NA	NA	NA	NA	NA	NA	NA	NA	NA	NA	NA	NA	NA	7.72345	5.37337	0.00609808	0.149269	0.00252763	2.44633	-0.00721154	-0.029513	-0.0903472	0.0648182	0.0615547	8.79332	0.143845	1.98599	2.30733	4.26249	-2.16953	-0.801198	-0.771879	1.48896	1.6634	3.8e-11	0.886297	0.0534571	0.0259342	0.000108932	0.0356369	0.427439	0.444424	0.143824	0.103532	6.47e-11	0.950383	0.190857	0.268886	0.00672085	0.876285	0.999817	0.999988	0.429348	0.437847	26115.8	1.15e-77
13186	PRR34	55267_at	55267	NA	NA	NA	NA	NA	NA	NA	NA	NA	NA	NA	NA	NA	NA	NA	NA	NA	NA	NA	NA	NA	NA	NA	NA	NA	NA	NA	NA	NA	NA	NA	NA	NA	NA	NA	NA	NA	NA	NA	NA	NA	NA	NA	NA	NA	NA	NA	7.95197	9.17708	-0.14244	-0.192266	-0.00103707	0.0949051	0.00640729	-0.00312876	-0.0749013	0.0140242	0.0923604	14.8015	-3.31153	-2.5212	-0.933048	0.16298	1.8998	-0.0837135	-0.630696	0.317513	2.4599	1.9e-18	0.00189064	0.0154987	0.356025	0.871301	0.0642052	0.933674	0.53159	0.752397	0.0180098	2.08e-17	0.266367	0.101083	0.698967	0.937201	0.876285	0.999817	0.999988	0.892045	0.206203	26889.9	6.14e-78
13187	ECHDC2	55268_at	55268	NA	NA	NA	NA	NA	NA	NA	NA	NA	NA	NA	NA	NA	NA	NA	NA	NA	NA	NA	NA	NA	NA	NA	NA	NA	NA	NA	NA	NA	NA	NA	NA	NA	NA	NA	NA	NA	NA	NA	NA	NA	NA	NA	NA	NA	NA	NA	9.37771	12.9547	-0.109051	-0.29546	0.00161113	-3.4347	0.0032367	0.0943359	-0.0947042	-0.0560273	-0.115811	11.7673	-1.42783	-2.18198	0.816344	-3.32186	0.540485	1.42151	-0.449105	-0.714382	-1.73712	5.23e-15	0.160592	0.0346437	0.41882	0.00183596	0.591662	0.16241	0.65562	0.478866	0.0895517	1.89e-14	0.472158	0.152182	0.740802	0.0289977	0.925621	0.999817	0.999988	0.730351	0.410051	11865	2.49e-70
13188	PSPC1	55269_at	55269	NA	NA	NA	NA	NA	NA	NA	NA	NA	NA	NA	NA	NA	NA	NA	NA	NA	NA	NA	NA	NA	NA	NA	NA	NA	NA	NA	NA	NA	NA	NA	NA	NA	NA	NA	NA	NA	NA	NA	NA	NA	NA	NA	NA	NA	NA	NA	7.56809	3.01181	0.11663	0.39889	0.00367927	3.22731	-0.000316523	0.0147754	0.0428099	0.137347	0.0166498	3.34115	1.86498	3.59768	2.27678	3.81199	-0.0645512	0.271912	0.247937	2.13879	0.305005	0.0017379	0.0690446	0.000826185	0.0278545	0.000436151	0.948832	0.786996	0.805368	0.038196	0.76184	0.00183579	0.361605	0.0259255	0.276675	0.0135078	0.991001	0.999817	0.999988	0.251968	0.923364	11525.4	4.64e-70
13190	NUDT15	55270_at	55270	NA	NA	NA	NA	NA	NA	NA	NA	NA	NA	NA	NA	NA	NA	NA	NA	NA	NA	NA	NA	NA	NA	NA	NA	NA	NA	NA	NA	NA	NA	NA	NA	NA	NA	NA	NA	NA	NA	NA	NA	NA	NA	NA	NA	NA	NA	NA	8.00819	5.19807	0.0970591	0.478258	-0.00203681	-0.254909	-0.00305775	-0.0278665	-0.0127701	0.0972025	0.100758	4.846	1.30429	3.62497	-1.05921	-0.253029	-0.524051	-0.430968	-0.0621533	1.27203	1.55114	1.69e-05	0.199101	0.000762279	0.295439	0.801456	0.602944	0.668653	0.95073	0.210223	0.128226	1.88e-05	0.510563	0.0249475	0.6525	0.89972	0.927983	0.999817	0.999988	0.506391	0.474474	9113.58	7.07e-68
13191	IMP3	55272_at	55272	NA	NA	NA	NA	NA	NA	NA	NA	NA	NA	NA	NA	NA	NA	NA	NA	NA	NA	NA	NA	NA	NA	NA	NA	NA	NA	NA	NA	NA	NA	NA	NA	NA	NA	NA	NA	NA	NA	NA	NA	NA	NA	NA	NA	NA	NA	NA	8.96682	3.4641	0.217105	0.542104	0.00288341	3.43632	-0.00967987	0.0383343	0.0867631	0.12371	0.0637116	3.29916	2.98042	4.19756	1.53183	3.48457	-1.69478	0.605649	0.431396	1.65385	1.00198	0.00195816	0.00472953	0.000133478	0.132917	0.00115022	0.0973764	0.547943	0.668344	0.105469	0.321978	0.00206654	0.266367	0.0131052	0.485516	0.0223711	0.876285	0.999817	0.999988	0.37493	0.687159	11925.6	2.23e-70
13192	TMEM100	55273_at	55273	NA	NA	NA	NA	NA	NA	NA	NA	NA	NA	NA	NA	NA	NA	NA	NA	NA	NA	NA	NA	NA	NA	NA	NA	NA	NA	NA	NA	NA	NA	NA	NA	NA	NA	NA	NA	NA	NA	NA	NA	NA	NA	NA	NA	NA	NA	NA	6.56717	9.80487	-0.257727	-0.332575	-0.00035376	-1.68967	-0.00530168	0.0967038	-0.450058	0.0132166	-0.251897	5.85525	-2.2185	-1.61471	-0.117843	-1.07436	-0.582033	0.958006	-1.40314	0.110791	-2.48403	6.01e-07	0.0318716	0.113716	0.906743	0.288678	0.563595	0.343436	0.167783	0.9123	0.0169804	7.12e-07	0.306904	0.286905	0.96701	0.537116	0.921472	0.999817	0.999988	0.966692	0.201145	2516.3	6.41e-56
13193	PHF10	55274_at	55274	NA	NA	NA	NA	NA	NA	NA	NA	NA	NA	NA	NA	NA	NA	NA	NA	NA	NA	NA	NA	NA	NA	NA	NA	NA	NA	NA	NA	NA	NA	NA	NA	NA	NA	NA	NA	NA	NA	NA	NA	NA	NA	NA	NA	NA	NA	NA	8.53352	10.3945	-0.0322096	-0.210014	-0.000139126	-0.942866	-0.000598428	0.0562887	0.0647588	-0.0907573	-0.0493154	13.4847	-0.602309	-2.21508	-0.100679	-1.30236	-0.142719	1.21138	0.438598	-1.65273	-1.05646	5.15e-17	0.550143	0.0321226	0.920275	0.199751	0.887181	0.232389	0.663157	0.105698	0.296681	3.37e-16	0.769681	0.146234	0.97151	0.43786	0.979349	0.999817	0.999988	0.374966	0.665845	20034.2	3.35e-75
13194	VPS53	55275_at	55275	NA	NA	NA	NA	NA	NA	NA	NA	NA	NA	NA	NA	NA	NA	NA	NA	NA	NA	NA	NA	NA	NA	NA	NA	NA	NA	NA	NA	NA	NA	NA	NA	NA	NA	NA	NA	NA	NA	NA	NA	NA	NA	NA	NA	NA	NA	NA	7.63239	7.18932	0.00645324	0.027795	-0.000978364	0.687552	0.000151419	-0.0334517	-0.0431701	0.00159746	-0.0332782	16.399	0.212179	0.515465	-1.24486	1.66985	0.0634953	-1.26581	-0.514092	0.0511494	-1.25349	4.48e-20	0.832974	0.608878	0.219949	0.102241	0.949667	0.212423	0.609829	0.959444	0.216827	1.01e-18	0.926575	0.756515	0.584718	0.296418	0.991173	0.999817	0.999988	0.984375	0.589251	49544.4	1.27e-83
13195	PGM2	55276_at	55276	NA	NA	NA	NA	NA	NA	NA	NA	NA	NA	NA	NA	NA	NA	NA	NA	NA	NA	NA	NA	NA	NA	NA	NA	NA	NA	NA	NA	NA	NA	NA	NA	NA	NA	NA	NA	NA	NA	NA	NA	NA	NA	NA	NA	NA	NA	NA	5.73033	6.97803	-0.0789104	-0.118078	0.000972767	-0.959533	0.000211464	-0.0369443	-0.00733971	-0.0938121	0.00601476	9.70089	-1.58128	-1.33459	0.75436	-1.4203	0.0540438	-0.852014	-0.0532703	-1.8307	0.138079	2.24e-12	0.121171	0.189061	0.45476	0.162757	0.957152	0.398945	0.957764	0.0741075	0.890825	4.61e-12	0.428512	0.380538	0.762739	0.389029	0.991827	0.999817	0.999988	0.325467	0.967683	10374.6	4.41e-69
13196	FGGY	55277_at	55277	NA	NA	NA	NA	NA	NA	NA	NA	NA	NA	NA	NA	NA	NA	NA	NA	NA	NA	NA	NA	NA	NA	NA	NA	NA	NA	NA	NA	NA	NA	NA	NA	NA	NA	NA	NA	NA	NA	NA	NA	NA	NA	NA	NA	NA	NA	NA	7.8367	8.72449	-0.00928715	-0.0349338	-0.00299782	-0.813603	-0.00460518	0.0498712	0.0649592	-0.0617659	0.0246971	9.97441	-0.153047	-0.32471	-1.91181	-0.990381	-0.967886	0.945839	0.387718	-0.991233	0.466254	9.73e-13	0.87908	0.746981	0.0626051	0.327549	0.338534	0.349536	0.700145	0.327138	0.643396	2.14e-12	0.947465	0.849947	0.37206	0.571752	0.886811	0.999817	0.999988	0.612305	0.875667	13121.4	2.89e-71
13197	QRSL1	55278_at	55278	NA	NA	NA	NA	NA	NA	NA	NA	NA	NA	NA	NA	NA	NA	NA	NA	NA	NA	NA	NA	NA	NA	NA	NA	NA	NA	NA	NA	NA	NA	NA	NA	NA	NA	NA	NA	NA	NA	NA	NA	NA	NA	NA	NA	NA	NA	NA	6.47311	5.18625	-0.0341759	0.0884978	0.00170413	1.21618	-0.00394168	0.0195636	-0.0743307	0.0605609	0.0319745	6.74221	-0.640418	0.935369	1.23578	1.6834	-0.94202	0.421909	-0.504481	1.10515	0.686408	3.1e-08	0.525312	0.354841	0.223274	0.0995721	0.351465	0.675201	0.616509	0.275263	0.496154	3.95e-08	0.754836	0.548621	0.588053	0.291703	0.886811	0.999817	0.999988	0.572485	0.804214	11575.9	4.22e-70
13198	ZNF654	55279_at	55279	NA	NA	NA	NA	NA	NA	NA	NA	NA	NA	NA	NA	NA	NA	NA	NA	NA	NA	NA	NA	NA	NA	NA	NA	NA	NA	NA	NA	NA	NA	NA	NA	NA	NA	NA	NA	NA	NA	NA	NA	NA	NA	NA	NA	NA	NA	NA	6.63655	5.03596	0.1624	0.127646	0.00405937	0.791604	0.000200622	0.0333491	0.217234	0.0336893	-0.0536568	5.23919	2.43537	1.07967	2.35576	0.876865	0.0383699	0.575556	1.17988	0.491988	-0.921801	4.65e-06	0.0191144	0.28633	0.0231325	0.385451	0.969571	0.567927	0.244558	0.62524	0.361795	5.3e-06	0.280626	0.482779	0.259425	0.623008	0.993459	0.999817	0.999988	0.822642	0.718327	7793.5	2.01e-66
13200	CWF19L1	55280_at	55280	NA	NA	NA	NA	NA	NA	NA	NA	NA	NA	NA	NA	NA	NA	NA	NA	NA	NA	NA	NA	NA	NA	NA	NA	NA	NA	NA	NA	NA	NA	NA	NA	NA	NA	NA	NA	NA	NA	NA	NA	NA	NA	NA	NA	NA	NA	NA	7.85234	7.05627	-0.0142793	0.0568114	0.00027538	0.707167	0.00229175	-0.0258913	-0.117428	0.17036	0.0361457	11.5402	-0.336621	0.7554	0.251225	1.23141	0.689027	-0.702447	-1.00262	3.911	0.97617	9.9e-15	0.738046	0.454143	0.802841	0.224886	0.494521	0.4862	0.321673	0.00032309	0.334461	3.33e-14	0.877321	0.636068	0.929562	0.46768	0.908275	0.999817	0.999988	0.0330359	0.697243	26959.2	5.81e-78
13201	TMEM140	55281_at	55281	NA	NA	NA	NA	NA	NA	NA	NA	NA	NA	NA	NA	NA	NA	NA	NA	NA	NA	NA	NA	NA	NA	NA	NA	NA	NA	NA	NA	NA	NA	NA	NA	NA	NA	NA	NA	NA	NA	NA	NA	NA	NA	NA	NA	NA	NA	NA	7.20756	7.713	-0.0355922	-0.0720584	0.000946832	-0.374349	0.0062586	0.040332	0.0656318	0.0402624	0.0375406	6.55775	-0.436196	-0.498102	0.449052	-0.338884	0.978228	0.568856	0.291323	0.48052	0.527064	5.74e-08	0.664885	0.62096	0.655658	0.736353	0.333454	0.572424	0.77221	0.633303	0.600868	7.19e-08	0.838073	0.76499	0.86751	0.863447	0.886811	0.999817	0.999988	0.826897	0.858222	6138.52	3.33e-64
13202	LRRC36	55282_at	55282	NA	NA	NA	NA	NA	NA	NA	NA	NA	NA	NA	NA	NA	NA	NA	NA	NA	NA	NA	NA	NA	NA	NA	NA	NA	NA	NA	NA	NA	NA	NA	NA	NA	NA	NA	NA	NA	NA	NA	NA	NA	NA	NA	NA	NA	NA	NA	7.20263	7.43653	-0.0425894	0.000796867	-0.000155063	-0.399269	0.00430612	-0.041289	-0.114733	-0.0392668	-0.0314872	14.9641	-1.23531	0.0130367	-0.174053	-0.855439	1.59293	-1.37827	-1.2053	-1.10914	-1.04627	1.28e-18	0.223446	0.989659	0.862644	0.397068	0.118529	0.175276	0.234703	0.273559	0.301304	1.51e-17	0.535936	0.99394	0.951803	0.632768	0.876285	0.999817	0.999988	0.570858	0.670878	34336.4	3.27e-80
13203	MCOLN3	55283_at	55283	NA	NA	NA	NA	NA	NA	NA	NA	NA	NA	NA	NA	NA	NA	NA	NA	NA	NA	NA	NA	NA	NA	NA	NA	NA	NA	NA	NA	NA	NA	NA	NA	NA	NA	NA	NA	NA	NA	NA	NA	NA	NA	NA	NA	NA	NA	NA	6.06211	6.58413	-0.041917	-0.0489414	-0.000485916	-0.278803	0.00115036	-0.030125	-0.0524356	-0.0637466	0.0152937	9.8702	-0.905759	-0.596494	-0.406331	-0.445009	0.317024	-0.749163	-0.410376	-1.34142	0.378592	1.34e-12	0.37013	0.553984	0.686522	0.658554	0.752765	0.457854	0.683576	0.186852	0.706861	2.86e-12	0.650723	0.716088	0.880027	0.81722	0.956754	0.999817	0.999988	0.482788	0.9004	13499.3	1.57e-71
13204	UBE2W	55284_at	55284	NA	NA	NA	NA	NA	NA	NA	NA	NA	NA	NA	NA	NA	NA	NA	NA	NA	NA	NA	NA	NA	NA	NA	NA	NA	NA	NA	NA	NA	NA	NA	NA	NA	NA	NA	NA	NA	NA	NA	NA	NA	NA	NA	NA	NA	NA	NA	5.85324	5.0852	0.0710205	0.106498	-0.000518617	0.226256	0.000127153	-0.0620407	-0.00315748	0.0193144	-0.0122184	8.58189	1.72764	1.46123	-0.488217	0.406554	0.0394486	-1.73689	-0.0278191	0.457547	-0.340502	7.45e-11	0.091257	0.15125	0.627886	0.68636	0.968716	0.089594	0.977936	0.64959	0.735143	1.22e-10	0.393452	0.336291	0.854106	0.833988	0.993459	0.999817	0.999988	0.835228	0.912594	15950.5	4.41e-73
13205	RBM41	55285_at	55285	NA	NA	NA	NA	NA	NA	NA	NA	NA	NA	NA	NA	NA	NA	NA	NA	NA	NA	NA	NA	NA	NA	NA	NA	NA	NA	NA	NA	NA	NA	NA	NA	NA	NA	NA	NA	NA	NA	NA	NA	NA	NA	NA	NA	NA	NA	NA	6.71013	8.12822	-0.0348476	-0.169245	0.000423948	-0.703231	0.00535248	0.00864297	-0.100742	-0.105751	-0.0692623	16.6957	-1.03176	-2.82637	0.485751	-1.53798	2.02114	0.294506	-1.08031	-3.04912	-2.34929	2.3e-20	0.307975	0.00712548	0.629619	0.131408	0.0495431	0.769794	0.286051	0.00392559	0.0234906	5.76e-19	0.603248	0.0689979	0.855096	0.342331	0.876285	0.999817	0.999988	0.103845	0.228671	31054.9	2.81e-79
13206	C4orf19	55286_at	55286	NA	NA	NA	NA	NA	NA	NA	NA	NA	NA	NA	NA	NA	NA	NA	NA	NA	NA	NA	NA	NA	NA	NA	NA	NA	NA	NA	NA	NA	NA	NA	NA	NA	NA	NA	NA	NA	NA	NA	NA	NA	NA	NA	NA	NA	NA	NA	5.94225	7.24723	-0.0417408	-0.125936	-0.00051279	-0.911881	0.00415009	0.0027209	0.126134	-0.0724887	-0.0102428	9.52847	-0.791056	-1.34618	-0.376082	-1.27653	1.00309	0.0593451	0.86579	-1.33783	-0.222382	3.81e-12	0.433269	0.185324	0.708712	0.208645	0.321452	0.952953	0.391428	0.188011	0.825073	7.56e-12	0.695999	0.376449	0.889898	0.44904	0.886811	0.999817	0.999988	0.48409	0.944222	9977.84	1.02e-68
13207	TMEM40	55287_at	55287	NA	NA	NA	NA	NA	NA	NA	NA	NA	NA	NA	NA	NA	NA	NA	NA	NA	NA	NA	NA	NA	NA	NA	NA	NA	NA	NA	NA	NA	NA	NA	NA	NA	NA	NA	NA	NA	NA	NA	NA	NA	NA	NA	NA	NA	NA	NA	6.78226	8.63998	-0.113389	-0.221177	-0.00216545	-0.60094	0.00414745	0.0615218	0.00316344	-0.0644403	0.0533493	10.7772	-2.03872	-2.24303	-1.50672	-0.798119	0.951054	1.27304	0.0206007	-1.12832	1.09888	8.9e-14	0.0476797	0.0301219	0.139222	0.429204	0.346912	0.209868	0.98366	0.265466	0.277956	2.41e-13	0.338067	0.141544	0.493182	0.658543	0.886811	0.999817	0.999988	0.564606	0.65037	11700.2	3.36e-70
13208	RHOT1	55288_at	55288	NA	NA	NA	NA	NA	NA	NA	NA	NA	NA	NA	NA	NA	NA	NA	NA	NA	NA	NA	NA	NA	NA	NA	NA	NA	NA	NA	NA	NA	NA	NA	NA	NA	NA	NA	NA	NA	NA	NA	NA	NA	NA	NA	NA	NA	NA	NA	9.64206	8.86091	0.118517	0.190912	0.000367403	-0.799152	-0.00720992	-0.040859	0.148291	-0.0403814	-0.0341235	10.6498	2.05324	1.86552	0.24632	-1.02267	-1.59304	-0.814654	0.930479	-0.68128	-0.677248	1.29e-13	0.0461877	0.0689671	0.806611	0.312204	0.118505	0.419777	0.357338	0.499361	0.50189	3.39e-13	0.335913	0.220365	0.93134	0.558955	0.876285	0.999817	0.999988	0.743342	0.807536	21952.5	4.73e-76
13210	ACOXL	55289_at	55289	NA	NA	NA	NA	NA	NA	NA	NA	NA	NA	NA	NA	NA	NA	NA	NA	NA	NA	NA	NA	NA	NA	NA	NA	NA	NA	NA	NA	NA	NA	NA	NA	NA	NA	NA	NA	NA	NA	NA	NA	NA	NA	NA	NA	NA	NA	NA	5.35524	6.21388	-0.00870598	-0.104243	-0.00150877	-0.247447	0.00230078	0.00595046	-0.0135747	0.0295723	0.0311438	13.2298	-0.26718	-1.80443	-1.79186	-0.560939	0.900526	0.210166	-0.150886	0.883802	1.09494	9.98e-17	0.790613	0.0781969	0.0802207	0.577761	0.372875	0.834535	0.880774	0.381737	0.279659	5.99e-16	0.905059	0.236478	0.401044	0.767867	0.887251	0.999817	0.999988	0.656323	0.651824	21249.7	9.49e-76
13211	PPP2R5E	5529_at	5529	NA	NA	NA	NA	NA	NA	NA	NA	NA	NA	NA	NA	NA	NA	NA	NA	NA	NA	NA	NA	NA	NA	NA	NA	NA	NA	NA	NA	NA	NA	NA	NA	NA	NA	NA	NA	NA	NA	NA	NA	NA	NA	NA	NA	NA	NA	NA	8.88572	7.60998	0.0523452	0.15259	-0.00448493	1.29207	-0.00700773	-0.0644541	0.0300312	0.0653425	0.0201949	8.65013	0.857652	1.41016	-2.84371	1.56376	-1.46436	-1.21537	0.178213	1.04259	0.379062	5.99e-11	0.395858	0.165713	0.00680797	0.125233	0.150397	0.230879	0.859396	0.302985	0.706514	9.95e-11	0.668839	0.3547	0.167221	0.332838	0.876285	0.999817	0.999988	0.593361	0.90033	16679	1.7e-73
13212	BRF2	55290_at	55290	NA	NA	NA	NA	NA	NA	NA	NA	NA	NA	NA	NA	NA	NA	NA	NA	NA	NA	NA	NA	NA	NA	NA	NA	NA	NA	NA	NA	NA	NA	NA	NA	NA	NA	NA	NA	NA	NA	NA	NA	NA	NA	NA	NA	NA	NA	NA	8.39979	6.37771	0.0680853	0.17121	0.000245767	1.59982	0.000160505	0.00521923	0.00308573	0.151848	0.0608455	10.9146	1.67954	2.38217	0.234616	2.91512	0.0504966	0.148173	0.0275695	3.6478	1.71949	5.96e-14	0.100327	0.0217223	0.815625	0.00563466	0.959961	0.882901	0.978134	0.000712502	0.0927432	1.68e-13	0.404219	0.119884	0.934299	0.0556304	0.992555	0.999817	0.999988	0.0503485	0.416972	33779.9	4.64e-80
13213	PPP6R3	55291_at	55291	NA	NA	NA	NA	NA	NA	NA	NA	NA	NA	NA	NA	NA	NA	NA	NA	NA	NA	NA	NA	NA	NA	NA	NA	NA	NA	NA	NA	NA	NA	NA	NA	NA	NA	NA	NA	NA	NA	NA	NA	NA	NA	NA	NA	NA	NA	NA	8.27797	8.31062	-0.0344596	-0.007936	-2.17e-05	-0.0676624	0.00163475	0.000740682	0.0401791	0.0597651	0.131574	19.602	-1.17158	-0.152185	-0.0285572	-0.169925	0.708842	0.0289814	0.494761	1.97877	5.1247	5.19e-23	0.247841	0.879756	0.97735	0.865869	0.482263	0.977014	0.623297	0.0542946	6.78e-06	5.85e-21	0.557504	0.930536	0.991971	0.934589	0.905981	0.999817	0.999988	0.286922	0.0024727	62316	9.35e-86
13214	UEVLD	55293_at	55293	NA	NA	NA	NA	NA	NA	NA	NA	NA	NA	NA	NA	NA	NA	NA	NA	NA	NA	NA	NA	NA	NA	NA	NA	NA	NA	NA	NA	NA	NA	NA	NA	NA	NA	NA	NA	NA	NA	NA	NA	NA	NA	NA	NA	NA	NA	NA	6.77154	5.79333	0.00206462	0.0158381	0.00227195	1.20718	0.00512912	0.00729148	-0.0567671	0.0868479	0.0657212	8.4641	0.0434799	0.188129	1.85158	1.87788	1.37761	0.176721	-0.43299	1.78111	1.58558	1.09e-10	0.965521	0.851664	0.0709865	0.0672158	0.175479	0.86056	0.667195	0.0819854	0.12019	1.75e-10	0.986222	0.914647	0.388857	0.234167	0.876285	0.999817	0.999988	0.339329	0.463816	15999	4.14e-73
13215	FBXW7	55294_at	55294	NA	NA	NA	NA	NA	NA	NA	NA	NA	NA	NA	NA	NA	NA	NA	NA	NA	NA	NA	NA	NA	NA	NA	NA	NA	NA	NA	NA	NA	NA	NA	NA	NA	NA	NA	NA	NA	NA	NA	NA	NA	NA	NA	NA	NA	NA	NA	10.5436	8.17568	0.0729845	0.329515	-0.00167449	0.675221	-0.00429726	-0.0415368	0.213326	0.129188	0.120015	7.00192	0.900987	2.29441	-0.799959	0.615718	-0.676574	-0.590129	0.953815	1.55308	1.6973	1.3e-08	0.372633	0.0267317	0.428149	0.541339	0.502313	0.558204	0.345529	0.127761	0.0968956	1.71e-08	0.652595	0.133248	0.746555	0.741115	0.909983	0.999817	0.999988	0.406567	0.425915	13329.7	2.06e-71
13216	KLHL26	55295_at	55295	NA	NA	NA	NA	NA	NA	NA	NA	NA	NA	NA	NA	NA	NA	NA	NA	NA	NA	NA	NA	NA	NA	NA	NA	NA	NA	NA	NA	NA	NA	NA	NA	NA	NA	NA	NA	NA	NA	NA	NA	NA	NA	NA	NA	NA	NA	NA	8.57388	8.91869	-0.0105698	0.00540275	-0.00147811	-0.428527	-0.00826603	-0.00264993	-0.193861	0.131118	0.0151974	13.3791	-0.228555	0.0658938	-1.23687	-0.68446	-2.27958	-0.0659451	-1.51826	2.76102	0.376466	6.76e-17	0.820302	0.947769	0.222873	0.497371	0.0276731	0.947728	0.136295	0.00844926	0.708429	4.28e-16	0.91929	0.971507	0.588053	0.711995	0.876285	0.999817	0.999988	0.142092	0.900736	27041.7	5.44e-78
13217	TBC1D19	55296_at	55296	NA	NA	NA	NA	NA	NA	NA	NA	NA	NA	NA	NA	NA	NA	NA	NA	NA	NA	NA	NA	NA	NA	NA	NA	NA	NA	NA	NA	NA	NA	NA	NA	NA	NA	NA	NA	NA	NA	NA	NA	NA	NA	NA	NA	NA	NA	NA	7.18159	7.09935	-0.0738875	-0.050199	-0.0015312	0.968623	0.000954438	0.00821539	-0.0118298	0.035666	0.0769515	10.1239	-1.51879	-0.582007	-1.21802	1.47071	0.250213	0.194348	-0.0880721	0.713946	1.81208	6.19e-13	0.136162	0.563613	0.229884	0.148676	0.803619	0.846822	0.93023	0.479133	0.0769866	1.42e-12	0.448818	0.723951	0.594077	0.369241	0.96596	0.999817	0.999988	0.73054	0.385491	17144.6	9.41e-74
13218	CCDC91	55297_at	55297	NA	NA	NA	NA	NA	NA	NA	NA	NA	NA	NA	NA	NA	NA	NA	NA	NA	NA	NA	NA	NA	NA	NA	NA	NA	NA	NA	NA	NA	NA	NA	NA	NA	NA	NA	NA	NA	NA	NA	NA	NA	NA	NA	NA	NA	NA	NA	8.36884	2.19423	0.218158	0.657297	0.00410008	3.19391	-0.0127928	-0.0028314	0.00539232	0.170961	0.120793	1.32664	1.90123	3.23097	1.38278	2.05605	-1.42189	-0.0283982	0.0170205	1.45093	1.20598	0.191658	0.0640122	0.00237335	0.173899	0.0459037	0.162299	0.977476	0.986499	0.154084	0.234443	0.194082	0.355964	0.0402562	0.534135	0.186966	0.876285	0.999817	0.999988	0.443415	0.607162	4187.04	1.2e-60
13219	RNF121	55298_at	55298	NA	NA	NA	NA	NA	NA	NA	NA	NA	NA	NA	NA	NA	NA	NA	NA	NA	NA	NA	NA	NA	NA	NA	NA	NA	NA	NA	NA	NA	NA	NA	NA	NA	NA	NA	NA	NA	NA	NA	NA	NA	NA	NA	NA	NA	NA	NA	7.55162	6.6745	0.0550258	0.167947	-0.0013224	-0.384743	0.00331012	0.050948	-0.0227911	0.124484	0.0110975	8.3822	0.996095	1.7148	-0.926391	-0.514461	0.764211	1.06142	-0.149428	2.19448	0.230142	1.41e-10	0.324797	0.0936097	0.359433	0.609574	0.448931	0.294447	0.881917	0.0336716	0.819077	2.24e-10	0.616542	0.260095	0.700882	0.787146	0.902398	0.999817	0.999988	0.239847	0.942682	14702.6	2.53e-72
13222	PI4K2B	55300_at	55300	NA	NA	NA	NA	NA	NA	NA	NA	NA	NA	NA	NA	NA	NA	NA	NA	NA	NA	NA	NA	NA	NA	NA	NA	NA	NA	NA	NA	NA	NA	NA	NA	NA	NA	NA	NA	NA	NA	NA	NA	NA	NA	NA	NA	NA	NA	NA	7.52077	8.1708	-0.0737803	-0.132401	0.00105582	0.459697	-0.000497887	-0.0549127	-0.00133206	-0.13694	-0.0973155	11.3731	-1.48031	-1.49834	0.819777	0.681287	-0.127402	-1.26797	-0.00967984	-2.67563	-2.2368	1.59e-14	0.146109	0.14138	0.416881	0.499357	0.899218	0.211657	0.992322	0.0105224	0.0305577	5.11e-14	0.458812	0.324192	0.73956	0.713282	0.980527	0.999817	0.999988	0.157033	0.258542	17913.9	3.68e-74
13223	OLAH	55301_at	55301	NA	NA	NA	NA	NA	NA	NA	NA	NA	NA	NA	NA	NA	NA	NA	NA	NA	NA	NA	NA	NA	NA	NA	NA	NA	NA	NA	NA	NA	NA	NA	NA	NA	NA	NA	NA	NA	NA	NA	NA	NA	NA	NA	NA	NA	NA	NA	5.48455	7.47753	-0.0991387	-0.187637	-0.000918083	-1.3533	0.00197993	0.00639778	-0.0834673	-0.0435031	0.00809541	14.8116	-2.83063	-3.02179	-1.01442	-2.85418	0.720981	0.21023	-0.863155	-1.20961	0.264797	1.85e-18	0.00704629	0.00422869	0.316078	0.00662278	0.474838	0.834485	0.392859	0.233063	0.792436	2.05e-17	0.266367	0.0542452	0.669543	0.0611716	0.904908	0.999817	0.999988	0.53265	0.934321	19294.8	7.49e-75
13224	GIMAP4	55303_at	55303	NA	NA	NA	NA	NA	NA	NA	NA	NA	NA	NA	NA	NA	NA	NA	NA	NA	NA	NA	NA	NA	NA	NA	NA	NA	NA	NA	NA	NA	NA	NA	NA	NA	NA	NA	NA	NA	NA	NA	NA	NA	NA	NA	NA	NA	NA	NA	7.87852	12.2338	-0.0990487	-0.383251	0.0007333	-3.34859	-0.0122441	-0.0378784	-0.165874	-0.202352	-0.0693573	7.35853	-0.858764	-1.8742	0.246039	-2.14454	-1.35391	-0.377957	-0.520879	-1.70851	-0.688894	4e-09	0.39525	0.0677334	0.806827	0.0377048	0.182866	0.707329	0.605133	0.0947793	0.494604	5.44e-09	0.668633	0.21811	0.931484	0.16656	0.876285	0.999817	0.999988	0.359975	0.803565	3672.76	1.97e-59
13225	SPTLC3	55304_at	55304	NA	NA	NA	NA	NA	NA	NA	NA	NA	NA	NA	NA	NA	NA	NA	NA	NA	NA	NA	NA	NA	NA	NA	NA	NA	NA	NA	NA	NA	NA	NA	NA	NA	NA	NA	NA	NA	NA	NA	NA	NA	NA	NA	NA	NA	NA	NA	5.39851	5.91885	-0.106759	-0.136829	0.001145	0.486638	0.0052281	0.0360142	0.0338101	-0.0292253	0.03274	7.45113	-1.93725	-1.40044	0.804046	0.65228	1.20993	0.752107	0.222208	-0.516444	0.680602	2.94e-09	0.0593271	0.168583	0.42581	0.517706	0.232942	0.4561	0.825208	0.6082	0.499786	4.06e-09	0.351833	0.35814	0.744663	0.725442	0.878652	0.999817	0.999988	0.812286	0.805892	7550.3	3.97e-66
13228	MIR3936HG	553103_at	553103	NA	NA	NA	NA	NA	NA	NA	NA	NA	NA	NA	NA	NA	NA	NA	NA	NA	NA	NA	NA	NA	NA	NA	NA	NA	NA	NA	NA	NA	NA	NA	NA	NA	NA	NA	NA	NA	NA	NA	NA	NA	NA	NA	NA	NA	NA	NA	7.04669	6.97764	-0.0113199	-0.0189814	-0.000105798	0.189854	0.00589946	0.0376854	0.0283231	0.0251453	0.0897824	11.67	-0.272897	-0.258103	-0.0987032	0.338085	1.81387	1.04558	0.247304	0.590337	2.47961	6.87e-15	0.786244	0.797563	0.921834	0.736951	0.0767066	0.30162	0.805854	0.558067	0.0171646	2.41e-14	0.902924	0.882953	0.972092	0.863815	0.876285	0.999817	0.999988	0.781033	0.20253	22704.5	2.3e-76
13229	ZNF444	55311_at	55311	NA	NA	NA	NA	NA	NA	NA	NA	NA	NA	NA	NA	NA	NA	NA	NA	NA	NA	NA	NA	NA	NA	NA	NA	NA	NA	NA	NA	NA	NA	NA	NA	NA	NA	NA	NA	NA	NA	NA	NA	NA	NA	NA	NA	NA	NA	NA	8.64077	11.9531	-0.107351	-0.277319	-0.00207044	-2.61472	0.00215841	-0.00689999	0.0453249	-0.0749796	-0.00565517	15.2347	-1.97221	-2.87366	-1.472	-3.5483	0.505728	-0.145889	0.30159	-1.34145	-0.119022	6.68e-19	0.055064	0.00629069	0.148331	0.000955126	0.61564	0.884694	0.764424	0.186842	0.905814	8.91e-18	0.345765	0.0650982	0.504317	0.0200881	0.93086	0.999817	0.999988	0.482788	0.972714	19828	4.18e-75
13230	PEF1	553115_at	553115	NA	NA	NA	NA	NA	NA	NA	NA	NA	NA	NA	NA	NA	NA	NA	NA	NA	NA	NA	NA	NA	NA	NA	NA	NA	NA	NA	NA	NA	NA	NA	NA	NA	NA	NA	NA	NA	NA	NA	NA	NA	NA	NA	NA	NA	NA	NA	9.82385	8.2217	0.0297501	0.155779	-0.0016872	1.49954	-0.00578711	-0.00266767	-0.076959	0.0374164	-0.0252848	10.694	0.557779	1.64736	-1.22415	2.07672	-1.38379	-0.0575613	-0.522595	0.683155	-0.543085	1.14e-13	0.579899	0.106802	0.227585	0.0438608	0.173592	0.954366	0.603949	0.498187	0.589886	3.01e-13	0.78757	0.277743	0.592135	0.182099	0.876285	0.999817	0.999988	0.742794	0.85146	26690.9	7.19e-78
13232	CPPED1	55313_at	55313	NA	NA	NA	NA	NA	NA	NA	NA	NA	NA	NA	NA	NA	NA	NA	NA	NA	NA	NA	NA	NA	NA	NA	NA	NA	NA	NA	NA	NA	NA	NA	NA	NA	NA	NA	NA	NA	NA	NA	NA	NA	NA	NA	NA	NA	NA	NA	6.74147	4.98985	0.0709427	0.13534	0.00204933	1.35883	-0.000105778	0.0276602	-0.103529	0.0639245	-0.0403356	5.49749	1.12663	1.21229	1.25945	1.59399	-0.0214242	0.505536	-0.595477	0.988609	-0.73383	1.98e-06	0.266172	0.232046	0.214689	0.118291	0.983007	0.615774	0.554658	0.328406	0.46705	2.29e-06	0.572005	0.427883	0.579689	0.322141	0.995765	0.999817	0.999988	0.613101	0.789708	9017.69	8.86e-68
13233	TMEM144	55314_at	55314	NA	NA	NA	NA	NA	NA	NA	NA	NA	NA	NA	NA	NA	NA	NA	NA	NA	NA	NA	NA	NA	NA	NA	NA	NA	NA	NA	NA	NA	NA	NA	NA	NA	NA	NA	NA	NA	NA	NA	NA	NA	NA	NA	NA	NA	NA	NA	8.47669	-3.14962	0.125275	0.68318	0.0245811	9.94215	0.0160539	0.0147489	-0.846192	0.655749	0.181397	-0.827643	0.47451	1.45956	3.60311	2.78169	0.775524	0.0642934	-1.16087	2.41881	0.787126	0.41246	0.637546	0.151706	0.000813088	0.00800777	0.442291	0.949036	0.252125	0.0198938	0.435541	0.415593	0.820947	0.336937	0.0850982	0.0682563	0.899922	0.999817	0.999988	0.197603	0.772036	812.807	1.91e-45
13234	SLC29A3	55315_at	55315	NA	NA	NA	NA	NA	NA	NA	NA	NA	NA	NA	NA	NA	NA	NA	NA	NA	NA	NA	NA	NA	NA	NA	NA	NA	NA	NA	NA	NA	NA	NA	NA	NA	NA	NA	NA	NA	NA	NA	NA	NA	NA	NA	NA	NA	NA	NA	8.34196	9.67353	-0.0669072	-0.198222	-0.000447836	-0.214231	0.00663671	0.0599689	0.011637	-0.0201065	0.0583431	13.9849	-1.39426	-2.32986	-0.361148	-0.329761	1.76384	1.43821	0.0878299	-0.408029	1.39282	1.43e-17	0.170429	0.0245954	0.719764	0.743187	0.0848905	0.157641	0.930421	0.685285	0.170862	1.12e-16	0.482712	0.127646	0.895463	0.86713	0.876285	0.999817	0.999988	0.856533	0.534354	23774.6	8.57e-77
13235	RSAD1	55316_at	55316	NA	NA	NA	NA	NA	NA	NA	NA	NA	NA	NA	NA	NA	NA	NA	NA	NA	NA	NA	NA	NA	NA	NA	NA	NA	NA	NA	NA	NA	NA	NA	NA	NA	NA	NA	NA	NA	NA	NA	NA	NA	NA	NA	NA	NA	NA	NA	8.96568	9.51957	0.0540158	-0.0296334	0.00266278	-1.17151	0.00128057	0.0119041	0.193547	-0.0008709	0.00906787	13.9057	1.13734	-0.35193	2.1697	-1.82206	0.343882	0.288463	1.47601	-0.0178576	0.218731	1.75e-17	0.261719	0.726616	0.0356226	0.0754327	0.732617	0.774384	0.147256	0.985835	0.827899	1.33e-16	0.568174	0.836327	0.303316	0.250201	0.951538	0.999817	0.999988	0.99416	0.944926	28038.6	2.51e-78
13236	AP5S1	55317_at	55317	NA	NA	NA	NA	NA	NA	NA	NA	NA	NA	NA	NA	NA	NA	NA	NA	NA	NA	NA	NA	NA	NA	NA	NA	NA	NA	NA	NA	NA	NA	NA	NA	NA	NA	NA	NA	NA	NA	NA	NA	NA	NA	NA	NA	NA	NA	NA	7.79639	10.5539	-0.166094	-0.261125	-0.0036728	-1.51566	0.00238948	-0.0128421	-0.162328	0.0209916	0.0262072	17.1739	-3.89588	-3.45467	-3.33384	-2.62603	0.714808	-0.346668	-1.37905	0.479493	0.704216	8e-21	0.000338299	0.00125437	0.00177445	0.0119323	0.478606	0.730538	0.175039	0.634027	0.485109	2.55e-19	0.266367	0.0305688	0.108345	0.086111	0.905427	0.999817	0.999988	0.827328	0.798898	26312.4	9.77e-78
13237	TMA16	55319_at	55319	NA	NA	NA	NA	NA	NA	NA	NA	NA	NA	NA	NA	NA	NA	NA	NA	NA	NA	NA	NA	NA	NA	NA	NA	NA	NA	NA	NA	NA	NA	NA	NA	NA	NA	NA	NA	NA	NA	NA	NA	NA	NA	NA	NA	NA	NA	NA	4.59314	2.54215	0.0728114	0.252915	0.00114808	0.651859	-0.000843573	0.0237717	0.089609	0.0565356	-0.0625837	2.14027	0.883614	1.73119	0.539176	0.584338	-0.130563	0.332008	0.393866	0.668144	-0.870079	0.0380686	0.381837	0.0906151	0.592557	0.562058	0.896732	0.741502	0.695634	0.507626	0.389107	0.0390364	0.658621	0.255322	0.837372	0.756498	0.980474	0.999817	0.999988	0.748122	0.740227	2444.94	1.19e-55
13239	MIS18BP1	55320_at	55320	NA	NA	NA	NA	NA	NA	NA	NA	NA	NA	NA	NA	NA	NA	NA	NA	NA	NA	NA	NA	NA	NA	NA	NA	NA	NA	NA	NA	NA	NA	NA	NA	NA	NA	NA	NA	NA	NA	NA	NA	NA	NA	NA	NA	NA	NA	NA	5.24093	6.17795	-0.0282687	-0.0985007	5.23e-05	-0.46477	-0.000644642	-0.0208184	0.0665081	-0.101431	-0.0836523	11.3535	-0.74884	-1.47173	0.0535964	-0.909426	-0.217789	-0.634682	0.638102	-2.6166	-2.5386	1.68e-14	0.458046	0.148403	0.957506	0.368214	0.828627	0.529011	0.526804	0.0122192	0.0148462	5.36e-14	0.712485	0.332238	0.986019	0.608125	0.969911	0.999817	0.999988	0.167451	0.186031	15164.3	1.3e-72
13240	TMEM74B	55321_at	55321	NA	NA	NA	NA	NA	NA	NA	NA	NA	NA	NA	NA	NA	NA	NA	NA	NA	NA	NA	NA	NA	NA	NA	NA	NA	NA	NA	NA	NA	NA	NA	NA	NA	NA	NA	NA	NA	NA	NA	NA	NA	NA	NA	NA	NA	NA	NA	8.27518	9.35512	0.0318508	-0.0238428	-0.00170305	-1.66486	0.00350258	-0.0131779	0.0883311	0.0728981	-0.0201185	12.8038	0.628355	-0.265307	-1.30019	-2.42611	0.881267	-0.299197	0.631148	1.40051	-0.454689	3.08e-16	0.533107	0.792046	0.200488	0.0195469	0.383091	0.766236	0.531297	0.168563	0.651629	1.59e-15	0.760155	0.879515	0.566864	0.114907	0.890292	0.999817	0.999988	0.460788	0.879179	20968.3	1.26e-75
13242	LARP6	55323_at	55323	NA	NA	NA	NA	NA	NA	NA	NA	NA	NA	NA	NA	NA	NA	NA	NA	NA	NA	NA	NA	NA	NA	NA	NA	NA	NA	NA	NA	NA	NA	NA	NA	NA	NA	NA	NA	NA	NA	NA	NA	NA	NA	NA	NA	NA	NA	NA	8.77607	4.99076	0.0925078	0.304471	0.00284132	2.95105	0.00194053	0.0614612	-0.0309748	0.15351	0.0169151	4.79598	1.2814	2.37881	1.52308	3.01947	0.342817	0.979789	-0.155399	2.07075	0.268421	1.98e-05	0.206946	0.0218976	0.135088	0.0042554	0.733413	0.332691	0.877237	0.0444419	0.789664	2.21e-05	0.519311	0.120116	0.488018	0.0474625	0.95191	0.999817	0.999988	0.265533	0.93318	11627.8	3.84e-70
13244	UFSP2	55325_at	55325	NA	NA	NA	NA	NA	NA	NA	NA	NA	NA	NA	NA	NA	NA	NA	NA	NA	NA	NA	NA	NA	NA	NA	NA	NA	NA	NA	NA	NA	NA	NA	NA	NA	NA	NA	NA	NA	NA	NA	NA	NA	NA	NA	NA	NA	NA	NA	8.38559	6.75319	0.0284906	0.0964767	0.00163758	1.6604	-0.0014611	0.0815691	0.0792187	0.0617376	-0.010502	6.18217	0.375948	0.718052	0.83623	1.6184	-0.24589	1.23873	0.378606	0.793344	-0.158757	2.01e-07	0.708811	0.476623	0.407666	0.112916	0.806941	0.222189	0.70685	0.43195	0.874606	2.45e-07	0.861774	0.654736	0.733249	0.313406	0.966403	0.999817	0.999988	0.69437	0.962092	9632.87	2.16e-68
13245	AGPAT5	55326_at	55326	NA	NA	NA	NA	NA	NA	NA	NA	NA	NA	NA	NA	NA	NA	NA	NA	NA	NA	NA	NA	NA	NA	NA	NA	NA	NA	NA	NA	NA	NA	NA	NA	NA	NA	NA	NA	NA	NA	NA	NA	NA	NA	NA	NA	NA	NA	NA	7.63022	8.33339	-0.0112165	-0.042507	0.000980649	-0.777623	-0.00426341	-0.0472014	-0.197791	-0.0378737	-0.0778215	10.7405	-0.208381	-0.445417	0.705033	-1.06713	-1.01016	-1.00921	-1.33088	-0.685208	-1.65628	9.91e-14	0.835919	0.658261	0.484606	0.291892	0.318089	0.318542	0.190269	0.496904	0.104973	2.65e-13	0.927928	0.791231	0.779432	0.539206	0.886811	0.999817	0.999988	0.741851	0.43981	15808.8	5.34e-73
13246	LIN7C	55327_at	55327	NA	NA	NA	NA	NA	NA	NA	NA	NA	NA	NA	NA	NA	NA	NA	NA	NA	NA	NA	NA	NA	NA	NA	NA	NA	NA	NA	NA	NA	NA	NA	NA	NA	NA	NA	NA	NA	NA	NA	NA	NA	NA	NA	NA	NA	NA	NA	8.23546	8.26776	0.0951609	-0.0316397	0.00214187	-0.124468	-0.00391545	0.0133265	0.220423	0.0906441	0.107164	8.26433	1.37111	-0.257131	1.19427	-0.132471	-0.719502	0.220981	1.15029	1.27186	1.76888	2.07e-10	0.17748	0.798309	0.238943	0.895232	0.475739	0.826157	0.256407	0.210285	0.0840332	3.2e-10	0.488411	0.8833	0.602088	0.949588	0.904908	0.999817	0.999988	0.506455	0.399678	11078.4	1.08e-69
13247	RNLS	55328_at	55328	NA	NA	NA	NA	NA	NA	NA	NA	NA	NA	NA	NA	NA	NA	NA	NA	NA	NA	NA	NA	NA	NA	NA	NA	NA	NA	NA	NA	NA	NA	NA	NA	NA	NA	NA	NA	NA	NA	NA	NA	NA	NA	NA	NA	NA	NA	NA	6.58993	7.396	-0.050329	-0.131054	-0.00107463	0.299691	0.00251408	-0.00338757	-0.0863667	-0.117734	-0.0745928	12.3982	-1.21611	-1.78613	-1.00487	0.534906	0.774765	-0.0942041	-0.75585	-2.77041	-2.06485	9.17e-16	0.2306	0.0811584	0.320601	0.59548	0.442734	0.925386	0.453876	0.00824598	0.0450242	4.11e-15	0.54208	0.240694	0.672968	0.778996	0.899922	0.999817	0.999988	0.139983	0.307956	19948.5	3.67e-75
13248	MNS1	55329_at	55329	NA	NA	NA	NA	NA	NA	NA	NA	NA	NA	NA	NA	NA	NA	NA	NA	NA	NA	NA	NA	NA	NA	NA	NA	NA	NA	NA	NA	NA	NA	NA	NA	NA	NA	NA	NA	NA	NA	NA	NA	NA	NA	NA	NA	NA	NA	NA	5.89309	4.77526	0.0781931	0.0553891	0.00326097	0.852277	0.00343214	0.0215922	0.0380691	0.0486747	0.0039997	5.56246	1.31291	0.524562	2.11889	1.05704	0.734964	0.417241	0.23151	0.795891	0.0769357	1.59e-06	0.196205	0.602592	0.0399378	0.296416	0.466366	0.678586	0.818021	0.430484	0.939033	1.85e-06	0.507458	0.752301	0.315452	0.543785	0.904242	0.999817	0.999988	0.693153	0.98329	7702.95	2.59e-66
13250	BLOC1S4	55330_at	55330	NA	NA	NA	NA	NA	NA	NA	NA	NA	NA	NA	NA	NA	NA	NA	NA	NA	NA	NA	NA	NA	NA	NA	NA	NA	NA	NA	NA	NA	NA	NA	NA	NA	NA	NA	NA	NA	NA	NA	NA	NA	NA	NA	NA	NA	NA	NA	7.40242	5.71424	0.0249715	0.0982207	0.00299539	1.565	-0.00474116	-0.0202731	0.0481146	0.202045	0.106302	6.01527	0.37891	0.840624	1.7589	1.7541	-0.917511	-0.354028	0.264425	2.98556	1.84785	3.52e-07	0.706626	0.405227	0.0857359	0.0865656	0.364012	0.725055	0.792721	0.00466451	0.0715359	4.23e-07	0.860939	0.595405	0.410527	0.270188	0.886811	0.999817	0.999988	0.111736	0.373156	9926.66	1.13e-68
13251	ACER3	55331_at	55331	NA	NA	NA	NA	NA	NA	NA	NA	NA	NA	NA	NA	NA	NA	NA	NA	NA	NA	NA	NA	NA	NA	NA	NA	NA	NA	NA	NA	NA	NA	NA	NA	NA	NA	NA	NA	NA	NA	NA	NA	NA	NA	NA	NA	NA	NA	NA	7.62333	6.58843	0.0149702	0.0535084	0.00348491	0.799581	-0.00079383	0.0169044	-0.0949303	0.0513934	0.0541212	7.08327	0.231993	0.467709	2.08994	0.915287	-0.156895	0.30149	-0.532826	0.775603	0.960836	9.95e-09	0.817648	0.642363	0.0425955	0.365165	0.876064	0.7645	0.596908	0.442244	0.342027	1.31e-08	0.917977	0.77974	0.324833	0.605606	0.978503	0.999817	0.999988	0.702022	0.703765	10980.2	1.31e-69
13252	DRAM1	55332_at	55332	NA	NA	NA	NA	NA	NA	NA	NA	NA	NA	NA	NA	NA	NA	NA	NA	NA	NA	NA	NA	NA	NA	NA	NA	NA	NA	NA	NA	NA	NA	NA	NA	NA	NA	NA	NA	NA	NA	NA	NA	NA	NA	NA	NA	NA	NA	NA	6.1625	5.87088	-0.0236155	0.100926	0.00434826	-1.40186	0.00470182	0.0690413	0.286419	-0.0274182	0.0480574	6.7062	-0.388835	0.937297	2.77064	-1.70499	0.987348	1.30829	1.70806	-0.439636	0.906491	3.49e-08	0.699324	0.353861	0.00824095	0.0954399	0.329016	0.197752	0.0948628	0.662411	0.369747	4.44e-08	0.857373	0.547573	0.178355	0.285386	0.886811	0.999817	0.999988	0.843073	0.723343	8103.03	8.75e-67
13253	SYNJ2BP	55333_at	55333	NA	NA	NA	NA	NA	NA	NA	NA	NA	NA	NA	NA	NA	NA	NA	NA	NA	NA	NA	NA	NA	NA	NA	NA	NA	NA	NA	NA	NA	NA	NA	NA	NA	NA	NA	NA	NA	NA	NA	NA	NA	NA	NA	NA	NA	NA	NA	7.51252	6.87514	0.0607278	0.0857058	0.000333099	0.10988	0.000922897	0.00341765	-0.0668592	-0.053621	-0.0399241	12.8523	1.63637	1.3026	0.347347	0.218705	0.317163	0.105986	-0.652512	-1.40707	-1.23244	2.7e-16	0.109089	0.19967	0.730031	0.827918	0.75266	0.916088	0.517557	0.166623	0.224508	1.42e-15	0.412787	0.391858	0.899469	0.914761	0.956754	0.999817	0.999988	0.457814	0.597235	32238.6	1.26e-79
13254	SLC39A9	55334_at	55334	NA	NA	NA	NA	NA	NA	NA	NA	NA	NA	NA	NA	NA	NA	NA	NA	NA	NA	NA	NA	NA	NA	NA	NA	NA	NA	NA	NA	NA	NA	NA	NA	NA	NA	NA	NA	NA	NA	NA	NA	NA	NA	NA	NA	NA	NA	NA	8.11957	7.5224	-0.0159089	0.0234468	-0.000111994	0.852455	0.00149179	-0.00846149	0.0435105	0.0477969	0.00418651	16.9069	-0.515396	0.428442	-0.140408	2.03996	0.616377	-0.315482	0.510539	1.50795	0.155378	1.44e-20	0.608926	0.670476	0.888996	0.0475514	0.540908	0.753928	0.612295	0.138908	0.877254	3.99e-19	0.804802	0.799703	0.961361	0.190738	0.917635	0.999817	0.999988	0.422455	0.962553	54435.7	1.69e-84
13255	NIPSNAP3B	55335_at	55335	NA	NA	NA	NA	NA	NA	NA	NA	NA	NA	NA	NA	NA	NA	NA	NA	NA	NA	NA	NA	NA	NA	NA	NA	NA	NA	NA	NA	NA	NA	NA	NA	NA	NA	NA	NA	NA	NA	NA	NA	NA	NA	NA	NA	NA	NA	NA	6.69143	1.88856	0.213397	0.513427	0.0034033	2.29515	-0.0056262	-0.033541	0.208354	0.175187	0.109993	1.71305	2.79012	3.78634	1.72199	2.21663	-0.938177	-0.504704	0.986663	2.23059	1.64753	0.0939338	0.00783384	0.000471168	0.0922854	0.0320089	0.353413	0.616354	0.329348	0.030998	0.106766	0.0956051	0.266367	0.0202389	0.422273	0.151773	0.886811	0.999817	0.999988	0.232138	0.441551	6024.79	4.97e-64
13256	FBXL8	55336_at	55336	NA	NA	NA	NA	NA	NA	NA	NA	NA	NA	NA	NA	NA	NA	NA	NA	NA	NA	NA	NA	NA	NA	NA	NA	NA	NA	NA	NA	NA	NA	NA	NA	NA	NA	NA	NA	NA	NA	NA	NA	NA	NA	NA	NA	NA	NA	NA	5.1408	6.39611	-0.0790072	-0.176817	-0.000121209	-0.216159	-0.000138362	0.0289409	0.0168273	0.045863	0.00990968	7.97145	-1.41933	-1.79163	-0.0842653	-0.286838	-0.0317007	0.598349	0.109488	0.80235	0.203944	5.34e-10	0.163039	0.080259	0.933238	0.775619	0.974858	0.552758	0.913327	0.42678	0.839363	7.91e-10	0.475339	0.239452	0.977189	0.885939	0.994573	0.999817	0.999988	0.690243	0.949787	6710.49	4.95e-65
13257	SHFL	55337_at	55337	NA	NA	NA	NA	NA	NA	NA	NA	NA	NA	NA	NA	NA	NA	NA	NA	NA	NA	NA	NA	NA	NA	NA	NA	NA	NA	NA	NA	NA	NA	NA	NA	NA	NA	NA	NA	NA	NA	NA	NA	NA	NA	NA	NA	NA	NA	NA	8.45978	7.99176	0.0710967	0.131456	0.00110952	-0.875994	-0.00285226	0.032186	0.0791979	0.00208136	-0.0390576	13.9356	1.78701	1.86365	1.07922	-1.6264	-0.914331	0.931046	0.720983	0.050946	-1.12465	1.62e-17	0.0810127	0.0692341	0.286528	0.1112	0.365661	0.357047	0.474837	0.959605	0.266998	1.25e-16	0.379633	0.220818	0.645419	0.311001	0.886811	0.999817	0.999988	0.984375	0.640808	35570.7	1.53e-80
13258	LINC01949	55338_at	55338	NA	NA	NA	NA	NA	NA	NA	NA	NA	NA	NA	NA	NA	NA	NA	NA	NA	NA	NA	NA	NA	NA	NA	NA	NA	NA	NA	NA	NA	NA	NA	NA	NA	NA	NA	NA	NA	NA	NA	NA	NA	NA	NA	NA	NA	NA	NA	5.45524	6.64113	-0.027002	-0.0328045	-0.000995109	-1.67335	0.00318772	-0.0409233	0.0154342	-0.0703274	-0.071532	11.7341	-0.687701	-0.471242	-0.980778	-3.14802	1.03543	-1.1995	0.14237	-1.74427	-2.08708	5.74e-15	0.495348	0.639859	0.332209	0.00299092	0.306279	0.236927	0.887455	0.0882848	0.0428668	2.05e-14	0.73721	0.777694	0.682419	0.0385199	0.88608	0.999817	0.999988	0.350224	0.301871	15187.8	1.26e-72
13259	WDR33	55339_at	55339	NA	NA	NA	NA	NA	NA	NA	NA	NA	NA	NA	NA	NA	NA	NA	NA	NA	NA	NA	NA	NA	NA	NA	NA	NA	NA	NA	NA	NA	NA	NA	NA	NA	NA	NA	NA	NA	NA	NA	NA	NA	NA	NA	NA	NA	NA	NA	6.8095	6.29709	0.0260816	0.00505744	0.00128919	0.613072	0.00130029	0.0388947	0.0708435	0.0330544	0.0648008	14.8002	0.883603	0.0966408	1.6902	1.5342	0.561822	1.51649	0.869272	1.09053	2.515	1.9e-18	0.381843	0.923462	0.0982559	0.132334	0.577166	0.136742	0.389543	0.281578	0.0157374	2.09e-17	0.658621	0.958358	0.432274	0.344005	0.924164	0.999817	0.999988	0.576608	0.193375	41868.9	4.67e-82
13261	LSG1	55341_at	55341	NA	NA	NA	NA	NA	NA	NA	NA	NA	NA	NA	NA	NA	NA	NA	NA	NA	NA	NA	NA	NA	NA	NA	NA	NA	NA	NA	NA	NA	NA	NA	NA	NA	NA	NA	NA	NA	NA	NA	NA	NA	NA	NA	NA	NA	NA	NA	8.14272	9.78534	-0.0363187	-0.110416	-0.0013725	-1.50085	-0.000948597	-0.0492306	-0.175197	-0.0465844	-0.0252539	13.331	-0.713204	-1.22298	-1.04302	-2.17705	-0.237575	-1.11261	-1.24607	-0.890859	-0.568128	7.67e-17	0.479587	0.228021	0.302791	0.0350338	0.813344	0.27208	0.21951	0.377981	0.572914	4.76e-16	0.726904	0.422857	0.658391	0.15931	0.96704	0.999817	0.999988	0.653666	0.842331	20115.4	3.07e-75
13262	STRBP	55342_at	55342	NA	NA	NA	NA	NA	NA	NA	NA	NA	NA	NA	NA	NA	NA	NA	NA	NA	NA	NA	NA	NA	NA	NA	NA	NA	NA	NA	NA	NA	NA	NA	NA	NA	NA	NA	NA	NA	NA	NA	NA	NA	NA	NA	NA	NA	NA	NA	8.20606	6.53736	0.104865	0.226833	-0.000909119	0.549923	-0.00304927	-0.0178955	-0.052933	0.00441846	-0.0154461	6.3989	1.47955	1.80514	-0.496381	0.573124	-0.548693	-0.290581	-0.270495	0.0607091	-0.249661	9.76e-08	0.14631	0.0780846	0.622163	0.569558	0.586065	0.772774	0.788079	0.951873	0.804043	1.21e-07	0.458821	0.236358	0.851385	0.761788	0.925621	0.999817	0.999988	0.981676	0.938476	10546.6	3.1e-69
13263	SLC35C1	55343_at	55343	NA	NA	NA	NA	NA	NA	NA	NA	NA	NA	NA	NA	NA	NA	NA	NA	NA	NA	NA	NA	NA	NA	NA	NA	NA	NA	NA	NA	NA	NA	NA	NA	NA	NA	NA	NA	NA	NA	NA	NA	NA	NA	NA	NA	NA	NA	NA	7.89776	9.55956	-0.0714041	-0.179223	-0.00171475	-0.847791	0.00285424	0.0015782	0.0139836	0.0532009	0.0936432	17.3669	-1.86984	-2.64716	-1.73771	-1.6399	0.953248	0.0475628	0.132627	1.3567	2.80925	5.26e-21	0.0683511	0.0113116	0.089448	0.108351	0.345812	0.962286	0.895109	0.181983	0.00745216	1.84e-19	0.360875	0.0867319	0.416296	0.306626	0.886811	0.999817	0.999988	0.47747	0.127772	33652	5.03e-80
13264	PLCXD1	55344_at	55344	NA	NA	NA	NA	NA	NA	NA	NA	NA	NA	NA	NA	NA	NA	NA	NA	NA	NA	NA	NA	NA	NA	NA	NA	NA	NA	NA	NA	NA	NA	NA	NA	NA	NA	NA	NA	NA	NA	NA	NA	NA	NA	NA	NA	NA	NA	NA	8.04122	8.383	0.0791957	0.0756652	-0.00273358	-1.13594	0.00622442	-0.322396	-0.0753813	0.0402082	-0.0527321	6.97904	0.95037	0.512146	-1.26946	-1.00692	0.952633	-4.45252	-0.327633	0.469884	-0.724938	1.41e-08	0.347255	0.611179	0.21113	0.319628	0.346121	5.98e-05	0.744785	0.640821	0.472431	1.84e-08	0.633692	0.757977	0.577422	0.565006	0.886811	0.0508538	0.999988	0.831175	0.792797	7329.63	7.49e-66
13265	ZGRF1	55345_at	55345	NA	NA	NA	NA	NA	NA	NA	NA	NA	NA	NA	NA	NA	NA	NA	NA	NA	NA	NA	NA	NA	NA	NA	NA	NA	NA	NA	NA	NA	NA	NA	NA	NA	NA	NA	NA	NA	NA	NA	NA	NA	NA	NA	NA	NA	NA	NA	5.32526	5.87562	-0.0610152	-0.0935632	0.000826448	0.129624	0.00249623	-0.0314751	-0.118932	-0.119039	-0.10594	7.2288	-1.08205	-0.935879	0.567178	0.169801	0.564582	-0.642392	-0.763903	-2.0558	-2.1523	6.14e-09	0.285286	0.354582	0.573553	0.865966	0.575302	0.524042	0.449112	0.0459285	0.0370515	8.23e-09	0.586563	0.548373	0.827596	0.934589	0.924164	0.999817	0.999988	0.268837	0.283501	7017.23	1.9e-65
13267	ABHD10	55347_at	55347	NA	NA	NA	NA	NA	NA	NA	NA	NA	NA	NA	NA	NA	NA	NA	NA	NA	NA	NA	NA	NA	NA	NA	NA	NA	NA	NA	NA	NA	NA	NA	NA	NA	NA	NA	NA	NA	NA	NA	NA	NA	NA	NA	NA	NA	NA	NA	8.84367	3.80629	0.174542	0.374283	0.00209107	4.73677	-0.0051995	0.00448241	0.0860726	0.0793384	0.00519055	4.67011	3.08689	3.7336	1.43115	6.188	-1.17278	0.0912342	0.551339	1.36644	0.105165	2.98e-05	0.00354013	0.000551913	0.159642	1.98e-07	0.247363	0.927732	0.584266	0.178932	0.916736	3.3e-05	0.266367	0.0214631	0.517643	0.000272137	0.878827	0.999817	0.999988	0.47438	0.976215	19254.6	7.84e-75
13268	CHDH	55349_at	55349	NA	NA	NA	NA	NA	NA	NA	NA	NA	NA	NA	NA	NA	NA	NA	NA	NA	NA	NA	NA	NA	NA	NA	NA	NA	NA	NA	NA	NA	NA	NA	NA	NA	NA	NA	NA	NA	NA	NA	NA	NA	NA	NA	NA	NA	NA	NA	7.32216	9.84874	-0.0357092	-0.238121	6.03e-05	-1.94412	0.00112982	0.0176685	0.11138	-0.0439061	-0.0287603	15.2348	-0.796218	-2.99472	0.0519917	-3.20201	0.32129	0.453395	0.899481	-0.953369	-0.734648	6.68e-19	0.430296	0.0045505	0.958777	0.00257377	0.749553	0.652553	0.373425	0.345752	0.466556	8.91e-18	0.693912	0.0560496	0.986753	0.0357784	0.955468	0.999817	0.999988	0.628287	0.78937	20973.9	1.26e-75
13269	PPP3R2	5535_at	5535	NA	NA	NA	NA	NA	NA	NA	NA	NA	NA	NA	NA	NA	NA	NA	NA	NA	NA	NA	NA	NA	NA	NA	NA	NA	NA	NA	NA	NA	NA	NA	NA	NA	NA	NA	NA	NA	NA	NA	NA	NA	NA	NA	NA	NA	NA	NA	4.86401	5.20882	-0.0405121	-0.0220136	-0.000706731	-0.209414	-0.000588969	-0.0300248	0.036117	-0.0502545	0.00645582	10.6729	-1.19653	-0.366722	-0.807773	-0.456869	-0.221854	-1.02057	0.386352	-1.44544	0.218437	1.21e-13	0.238069	0.715632	0.423684	0.650073	0.825482	0.313185	0.701148	0.155612	0.828126	3.18e-13	0.54868	0.829181	0.743149	0.813038	0.969175	0.999817	0.999988	0.444963	0.944981	16236.2	3.02e-73
13270	VNN3	55350_at	55350	NA	NA	NA	NA	NA	NA	NA	NA	NA	NA	NA	NA	NA	NA	NA	NA	NA	NA	NA	NA	NA	NA	NA	NA	NA	NA	NA	NA	NA	NA	NA	NA	NA	NA	NA	NA	NA	NA	NA	NA	NA	NA	NA	NA	NA	NA	NA	5.5149	6.7215	-0.0233774	-0.0846886	-0.00103565	-1.14458	0.00211513	0.000657648	-0.0123386	-0.0492796	-0.000914875	14.3426	-0.719039	-1.46923	-1.23272	-2.60046	0.829716	0.0232796	-0.137453	-1.47608	-0.0322369	5.86e-18	0.476021	0.149078	0.224401	0.0127251	0.411299	0.981535	0.891316	0.147237	0.974433	5.27e-17	0.724898	0.333129	0.588927	0.0892146	0.89403	0.999817	0.999988	0.433954	0.992791	22637.4	2.45e-76
13271	STK32B	55351_at	55351	NA	NA	NA	NA	NA	NA	NA	NA	NA	NA	NA	NA	NA	NA	NA	NA	NA	NA	NA	NA	NA	NA	NA	NA	NA	NA	NA	NA	NA	NA	NA	NA	NA	NA	NA	NA	NA	NA	NA	NA	NA	NA	NA	NA	NA	NA	NA	7.45057	7.77126	-0.0362677	-0.0366968	-0.000529549	-0.0972609	0.00146363	0.0130863	0.0126004	-0.0491677	0.0328289	12.1647	-0.818322	-0.467024	-0.462388	-0.162103	0.421182	0.339818	0.102973	-1.08036	0.848586	1.74e-15	0.417702	0.64285	0.646143	0.871987	0.675728	0.735654	0.918465	0.286026	0.400829	7.15e-15	0.685617	0.780006	0.864374	0.937594	0.943453	0.999817	0.999988	0.580406	0.748281	22233	3.6e-76
13272	COPRS	55352_at	55352	NA	NA	NA	NA	NA	NA	NA	NA	NA	NA	NA	NA	NA	NA	NA	NA	NA	NA	NA	NA	NA	NA	NA	NA	NA	NA	NA	NA	NA	NA	NA	NA	NA	NA	NA	NA	NA	NA	NA	NA	NA	NA	NA	NA	NA	NA	NA	10.7692	7.48137	0.189649	0.418258	0.000107591	1.01811	-0.00860797	-0.00998602	0.222238	0.13664	0.176253	8.3197	3.03999	3.78157	0.0667414	1.20549	-1.75978	-0.184221	1.29025	2.13297	3.23662	1.73e-10	0.00402451	0.000477975	0.947098	0.234633	0.0855857	0.854709	0.203886	0.0386983	0.00233595	2.71e-10	0.266367	0.0203319	0.981809	0.478736	0.876285	0.999817	0.999988	0.25367	0.0715214	23446.9	1.15e-76
13274	HJURP	55355_at	55355	NA	NA	NA	NA	NA	NA	NA	NA	NA	NA	NA	NA	NA	NA	NA	NA	NA	NA	NA	NA	NA	NA	NA	NA	NA	NA	NA	NA	NA	NA	NA	NA	NA	NA	NA	NA	NA	NA	NA	NA	NA	NA	NA	NA	NA	NA	NA	6.53818	7.56664	-0.0524729	-0.139389	-0.00197628	-0.15177	0.0111586	-0.0572336	-0.0613033	0.020675	0.04839	7.97325	-0.797008	-1.19416	-1.16164	-0.170279	2.16158	-1.00047	-0.337244	0.305814	0.84201	5.31e-10	0.429842	0.238985	0.251813	0.865592	0.0362837	0.322701	0.73758	0.761228	0.404459	7.87e-10	0.693912	0.434344	0.615684	0.934589	0.876285	0.999817	0.999988	0.89689	0.750759	7759.88	2.21e-66
13275	SLC22A15	55356_at	55356	NA	NA	NA	NA	NA	NA	NA	NA	NA	NA	NA	NA	NA	NA	NA	NA	NA	NA	NA	NA	NA	NA	NA	NA	NA	NA	NA	NA	NA	NA	NA	NA	NA	NA	NA	NA	NA	NA	NA	NA	NA	NA	NA	NA	NA	NA	NA	8.13816	0.80395	0.118006	0.607991	0.00852796	5.24195	-0.00023934	0.107432	-0.251159	0.232085	0.0632365	0.530041	1.12145	3.25896	3.13629	3.67973	-0.0290085	1.17499	-0.864482	2.14786	0.688458	0.598821	0.268343	0.0021937	0.00308967	0.000648094	0.976993	0.246487	0.392138	0.0374242	0.494876	0.60159	0.573824	0.039121	0.130085	0.0164479	0.994722	0.999817	0.999988	0.249874	0.80392	4708.82	9.7e-62
13276	TBC1D2	55357_at	55357	NA	NA	NA	NA	NA	NA	NA	NA	NA	NA	NA	NA	NA	NA	NA	NA	NA	NA	NA	NA	NA	NA	NA	NA	NA	NA	NA	NA	NA	NA	NA	NA	NA	NA	NA	NA	NA	NA	NA	NA	NA	NA	NA	NA	NA	NA	NA	7.47218	7.47124	-0.140195	-0.06614	0.00388057	0.311588	0.0115175	0.0278364	-0.0301663	-0.145979	-0.0824811	5.23795	-1.41676	-0.376994	1.51759	0.232591	1.48442	0.323745	-0.110413	-1.43661	-0.95489	4.67e-06	0.163784	0.708039	0.136463	0.817187	0.145018	0.747707	0.912598	0.158092	0.344991	5.32e-06	0.475874	0.824596	0.489866	0.908371	0.876285	0.999817	0.999988	0.446998	0.706235	4486.8	2.73e-61
13277	STYK1	55359_at	55359	NA	NA	NA	NA	NA	NA	NA	NA	NA	NA	NA	NA	NA	NA	NA	NA	NA	NA	NA	NA	NA	NA	NA	NA	NA	NA	NA	NA	NA	NA	NA	NA	NA	NA	NA	NA	NA	NA	NA	NA	NA	NA	NA	NA	NA	NA	NA	6.17994	1.79741	0.190682	0.427053	-0.00239433	3.1808	0.00669154	-0.041173	0.0422126	0.184527	0.0539986	1.36423	2.08614	2.63526	-1.01371	2.57051	0.933677	-0.51841	0.167267	1.96598	0.676788	0.179621	0.0429557	0.0116575	0.316412	0.0137148	0.355704	0.60684	0.867947	0.0558031	0.502179	0.181955	0.329418	0.0880518	0.669543	0.0932852	0.886811	0.999817	0.999988	0.290011	0.807567	3600.55	3.02e-59
13280	TMEM63B	55362_at	55362	NA	NA	NA	NA	NA	NA	NA	NA	NA	NA	NA	NA	NA	NA	NA	NA	NA	NA	NA	NA	NA	NA	NA	NA	NA	NA	NA	NA	NA	NA	NA	NA	NA	NA	NA	NA	NA	NA	NA	NA	NA	NA	NA	NA	NA	NA	NA	8.75689	9.95549	-0.0405145	-0.118155	-0.00225465	-0.534379	0.00338012	0.0165363	-0.0670687	-0.050836	-0.0551484	14.2866	-0.838052	-1.37855	-1.80483	-0.816503	0.89172	0.393662	-0.502474	-1.02404	-1.30686	6.73e-18	0.406653	0.175192	0.0781335	0.41873	0.377525	0.695783	0.617907	0.311565	0.198234	5.9e-17	0.677758	0.365219	0.398512	0.649993	0.888554	0.999817	0.999988	0.599753	0.565908	25813	1.47e-77
13281	HEMGN	55363_at	55363	NA	NA	NA	NA	NA	NA	NA	NA	NA	NA	NA	NA	NA	NA	NA	NA	NA	NA	NA	NA	NA	NA	NA	NA	NA	NA	NA	NA	NA	NA	NA	NA	NA	NA	NA	NA	NA	NA	NA	NA	NA	NA	NA	NA	NA	NA	NA	4.81059	6.22711	-0.0910506	-0.16322	-0.00153412	-0.370272	0.00248237	-0.0456937	-0.0216084	-0.0959165	-0.0594271	9.50418	-2.00312	-2.02536	-1.30611	-0.601716	0.696507	-1.15692	-0.172179	-2.05495	-1.49776	4.1e-12	0.051518	0.0490896	0.198487	0.550534	0.489874	0.253714	0.864108	0.0460145	0.141528	8.11e-12	0.342258	0.182274	0.565148	0.748102	0.907771	0.999817	0.999988	0.269142	0.493167	8812.52	1.45e-67
13282	IMPACT	55364_at	55364	NA	NA	NA	NA	NA	NA	NA	NA	NA	NA	NA	NA	NA	NA	NA	NA	NA	NA	NA	NA	NA	NA	NA	NA	NA	NA	NA	NA	NA	NA	NA	NA	NA	NA	NA	NA	NA	NA	NA	NA	NA	NA	NA	NA	NA	NA	NA	6.05892	4.91142	-0.00307247	0.0590366	0.000972955	1.44927	-0.00256655	-0.0610199	0.0292827	0.0439383	-0.0245622	4.86749	-0.0438915	0.475687	0.537876	1.52929	-0.467604	-1.00321	0.151509	0.611254	-0.401972	1.57e-05	0.965195	0.636714	0.593446	0.133545	0.642438	0.321395	0.880286	0.544262	0.689703	1.76e-05	0.986222	0.775498	0.837662	0.346317	0.936416	0.999817	0.999988	0.772695	0.893953	5894.41	7.94e-64
13283	TMEM176A	55365_at	55365	NA	NA	NA	NA	NA	NA	NA	NA	NA	NA	NA	NA	NA	NA	NA	NA	NA	NA	NA	NA	NA	NA	NA	NA	NA	NA	NA	NA	NA	NA	NA	NA	NA	NA	NA	NA	NA	NA	NA	NA	NA	NA	NA	NA	NA	NA	NA	8.92742	12.841	-0.0378469	-0.367174	0.00283071	-3.21508	-0.00209228	-0.0447724	0.111501	-0.14869	-0.125159	11.0744	-0.470488	-2.57453	1.36179	-2.95228	-0.331722	-0.640553	0.502031	-1.80005	-1.78244	3.75e-14	0.640393	0.0135781	0.180383	0.00510149	0.741717	0.525225	0.618217	0.0788972	0.0817651	1.1e-13	0.822507	0.0947035	0.541857	0.0524849	0.953977	0.999817	0.999988	0.334282	0.394788	9694.35	1.88e-68
13284	LGR4	55366_at	55366	NA	NA	NA	NA	NA	NA	NA	NA	NA	NA	NA	NA	NA	NA	NA	NA	NA	NA	NA	NA	NA	NA	NA	NA	NA	NA	NA	NA	NA	NA	NA	NA	NA	NA	NA	NA	NA	NA	NA	NA	NA	NA	NA	NA	NA	NA	NA	6.49995	9.53218	-0.0980379	-0.298792	-0.00115698	-1.78754	-0.00093732	-0.0380075	0.124416	-0.151457	-0.0896157	10.7043	-1.58693	-2.72797	-0.724744	-2.1373	-0.193502	-0.70804	0.72941	-2.38746	-1.66181	1.1e-13	0.119884	0.00920228	0.472549	0.0383234	0.84748	0.482756	0.469721	0.0214493	0.103853	2.93e-13	0.427273	0.0781735	0.772464	0.168338	0.972741	0.999817	0.999988	0.204714	0.438379	8710.66	1.86e-67
13285	PIDD1	55367_at	55367	NA	NA	NA	NA	NA	NA	NA	NA	NA	NA	NA	NA	NA	NA	NA	NA	NA	NA	NA	NA	NA	NA	NA	NA	NA	NA	NA	NA	NA	NA	NA	NA	NA	NA	NA	NA	NA	NA	NA	NA	NA	NA	NA	NA	NA	NA	NA	8.66661	9.19397	0.0576491	-0.0201493	0.00334178	-1.4967	0.00584982	0.0630972	0.181172	0.0600267	0.0404004	11.9853	1.08326	-0.213555	2.43005	-2.07742	1.40191	1.36451	1.23301	1.09843	0.869685	2.85e-15	0.284751	0.831908	0.0193614	0.0437924	0.168147	0.179532	0.224296	0.278154	0.38932	1.1e-14	0.58632	0.904073	0.245013	0.181996	0.876285	0.999817	0.999988	0.573802	0.740316	20867.7	1.4e-75
13287	PPP4R1L	55370_at	55370	NA	NA	NA	NA	NA	NA	NA	NA	NA	NA	NA	NA	NA	NA	NA	NA	NA	NA	NA	NA	NA	NA	NA	NA	NA	NA	NA	NA	NA	NA	NA	NA	NA	NA	NA	NA	NA	NA	NA	NA	NA	NA	NA	NA	NA	NA	NA	5.02416	5.5331	-0.0300626	-0.0251309	-0.000461685	-0.558137	-0.00209235	-0.030521	-0.025368	0.0174759	0.0476171	11.2918	-0.884333	-0.41697	-0.525571	-1.21277	-0.78498	-1.03327	-0.270277	0.500625	1.60468	2.01e-14	0.381453	0.678783	0.601896	0.231865	0.436785	0.307277	0.788245	0.619197	0.115913	6.29e-14	0.658499	0.805069	0.842021	0.475798	0.899522	0.999817	0.999988	0.819099	0.456985	17184	8.96e-74
13289	LRRC59	55379_at	55379	NA	NA	NA	NA	NA	NA	NA	NA	NA	NA	NA	NA	NA	NA	NA	NA	NA	NA	NA	NA	NA	NA	NA	NA	NA	NA	NA	NA	NA	NA	NA	NA	NA	NA	NA	NA	NA	NA	NA	NA	NA	NA	NA	NA	NA	NA	NA	9.52043	6.32266	0.0838026	0.289022	-0.000106357	2.52274	-0.000857544	0.0226492	0.175454	0.0320605	0.0473921	7.28003	1.39087	2.70561	-0.0683113	3.09278	-0.181518	0.43262	1.05469	0.518184	0.901093	5.18e-09	0.171448	0.00974617	0.945856	0.00348337	0.856817	0.667461	0.297479	0.606996	0.372577	6.99e-09	0.483314	0.0806794	0.981502	0.0420347	0.974651	0.999817	0.999988	0.811528	0.72561	19644.9	5.1e-75
13291	EPS15P1	55380_at	55380	NA	NA	NA	NA	NA	NA	NA	NA	NA	NA	NA	NA	NA	NA	NA	NA	NA	NA	NA	NA	NA	NA	NA	NA	NA	NA	NA	NA	NA	NA	NA	NA	NA	NA	NA	NA	NA	NA	NA	NA	NA	NA	NA	NA	NA	NA	NA	4.29017	4.42718	-0.0134499	0.00205558	-0.000164105	-0.245115	0.000881816	-0.00555536	-0.0100545	-0.0188431	-0.0168087	11.0316	-0.483085	0.0416434	-0.228099	-0.650313	0.403942	-0.229638	-0.130797	-0.659087	-0.69163	4.25e-14	0.631495	0.966976	0.820654	0.518963	0.688265	0.819466	0.896548	0.513367	0.492901	1.24e-13	0.816641	0.981198	0.93612	0.726209	0.943483	0.999817	0.999988	0.751989	0.80228	18679.6	1.5e-74
13293	MCM10	55388_at	55388	NA	NA	NA	NA	NA	NA	NA	NA	NA	NA	NA	NA	NA	NA	NA	NA	NA	NA	NA	NA	NA	NA	NA	NA	NA	NA	NA	NA	NA	NA	NA	NA	NA	NA	NA	NA	NA	NA	NA	NA	NA	NA	NA	NA	NA	NA	NA	5.16177	5.56811	-0.0622594	-0.0575086	-8.79e-05	0.0404108	0.000112406	-0.0213713	-0.0856217	-0.077091	0.00435151	15.0565	-2.4267	-1.2643	-0.132551	0.116347	0.0558772	-0.958666	-1.20873	-2.92617	0.194306	1.02e-18	0.0195188	0.212958	0.895169	0.907921	0.955699	0.343107	0.233397	0.00547084	0.846855	1.26e-17	0.281344	0.406984	0.963314	0.955652	0.991827	0.999817	0.999988	0.118228	0.951972	31845.5	1.64e-79
13297	CCDC148-AS1	554201_at	554201	NA	NA	NA	NA	NA	NA	NA	NA	NA	NA	NA	NA	NA	NA	NA	NA	NA	NA	NA	NA	NA	NA	NA	NA	NA	NA	NA	NA	NA	NA	NA	NA	NA	NA	NA	NA	NA	NA	NA	NA	NA	NA	NA	NA	NA	NA	NA	4.64579	4.97241	-0.0290153	-0.0622432	-0.00112252	0.248438	0.00251373	0.0176085	0.00431661	0.000975573	0.0081402	10.423	-0.876693	-1.06076	-1.31254	0.55448	0.968665	0.612306	0.0472385	0.0287055	0.281767	2.53e-13	0.385544	0.294742	0.196327	0.582134	0.33815	0.543572	0.962543	0.977233	0.779479	6.25e-13	0.66205	0.490962	0.562249	0.770725	0.886811	0.999817	0.999988	0.99131	0.929952	15501.6	8.13e-73
13298	MIR31HG	554202_at	554202	NA	NA	NA	NA	NA	NA	NA	NA	NA	NA	NA	NA	NA	NA	NA	NA	NA	NA	NA	NA	NA	NA	NA	NA	NA	NA	NA	NA	NA	NA	NA	NA	NA	NA	NA	NA	NA	NA	NA	NA	NA	NA	NA	NA	NA	NA	NA	7.4309	6.58253	0.0680489	0.0431441	0.00109086	0.809387	-0.000497075	0.0210652	0.0592821	0.0540757	0.0779028	9.02886	1.34541	0.481131	0.834639	1.18206	-0.125341	0.479321	0.424513	1.04117	1.7645	1.81e-11	0.18557	0.632872	0.408552	0.243703	0.90084	0.634148	0.673316	0.303637	0.0847768	3.22e-11	0.497044	0.773262	0.733876	0.488939	0.980527	0.999817	0.999988	0.593954	0.400347	16981.4	1.15e-73
13299	LOC554206	554206_at	554206	NA	NA	NA	NA	NA	NA	NA	NA	NA	NA	NA	NA	NA	NA	NA	NA	NA	NA	NA	NA	NA	NA	NA	NA	NA	NA	NA	NA	NA	NA	NA	NA	NA	NA	NA	NA	NA	NA	NA	NA	NA	NA	NA	NA	NA	NA	NA	5.01647	5.40692	-0.0207497	0.00706192	-0.000709451	-0.648252	-0.00215275	-0.0333974	-0.026823	-0.00969993	-0.00617445	9.03841	-0.499976	0.0959769	-0.661539	-1.15379	-0.661554	-0.926138	-0.234087	-0.22761	-0.170439	1.75e-11	0.619651	0.923987	0.511809	0.254982	0.5118	0.359563	0.816033	0.821033	0.865467	3.13e-11	0.811778	0.958654	0.794361	0.50084	0.912438	0.999817	0.999988	0.925849	0.958351	11494.3	4.91e-70
13300	NCBP3	55421_at	55421	NA	NA	NA	NA	NA	NA	NA	NA	NA	NA	NA	NA	NA	NA	NA	NA	NA	NA	NA	NA	NA	NA	NA	NA	NA	NA	NA	NA	NA	NA	NA	NA	NA	NA	NA	NA	NA	NA	NA	NA	NA	NA	NA	NA	NA	NA	NA	7.10624	6.28082	0.0145167	-0.0028188	0.00429765	0.779345	0.00818168	0.0523332	-0.173817	0.111552	0.0286777	8.08479	0.26935	-0.0294998	3.08585	1.06813	1.93609	1.11751	-1.16808	2.01563	0.609574	3.7e-10	0.788954	0.976603	0.00355026	0.291444	0.0594728	0.270006	0.249233	0.0501399	0.545364	5.56e-10	0.904255	0.986262	0.134976	0.539145	0.876285	0.999817	0.999988	0.278855	0.829394	13678.3	1.19e-71
13301	ZNF331	55422_at	55422	NA	NA	NA	NA	NA	NA	NA	NA	NA	NA	NA	NA	NA	NA	NA	NA	NA	NA	NA	NA	NA	NA	NA	NA	NA	NA	NA	NA	NA	NA	NA	NA	NA	NA	NA	NA	NA	NA	NA	NA	NA	NA	NA	NA	NA	NA	NA	8.7244	5.97753	0.0801508	0.293799	0.00409375	1.14927	-0.00490222	-0.0298396	0.115754	0.0537249	0.0118456	7.51715	1.4529	3.00389	2.87173	1.53886	-1.13333	-0.622509	0.759969	0.948391	0.245991	2.37e-09	0.153539	0.00443893	0.00632276	0.131194	0.26338	0.536907	0.451436	0.34825	0.806864	3.29e-09	0.464329	0.0554445	0.164908	0.341959	0.878827	0.999817	0.999988	0.630717	0.939173	19677.7	4.92e-75
13302	SIRPG	55423_at	55423	NA	NA	NA	NA	NA	NA	NA	NA	NA	NA	NA	NA	NA	NA	NA	NA	NA	NA	NA	NA	NA	NA	NA	NA	NA	NA	NA	NA	NA	NA	NA	NA	NA	NA	NA	NA	NA	NA	NA	NA	NA	NA	NA	NA	NA	NA	NA	5.86907	8.60268	-0.11561	-0.300835	-0.00234698	-0.97501	0.00398462	-0.0639668	-0.167765	-0.232123	-0.171736	6.50398	-1.2599	-1.84917	-0.989798	-0.784869	0.553813	-0.80227	-0.662179	-2.46345	-2.14406	6.87e-08	0.214527	0.0713422	0.327831	0.43685	0.582587	0.426825	0.511403	0.017855	0.0377456	8.58e-08	0.527649	0.224526	0.678677	0.665424	0.925266	0.999817	0.999988	0.189519	0.28592	3219.48	3.3e-58
13303	ASPDH	554235_at	554235	NA	NA	NA	NA	NA	NA	NA	NA	NA	NA	NA	NA	NA	NA	NA	NA	NA	NA	NA	NA	NA	NA	NA	NA	NA	NA	NA	NA	NA	NA	NA	NA	NA	NA	NA	NA	NA	NA	NA	NA	NA	NA	NA	NA	NA	NA	NA	7.91112	11.6153	-0.20595	-0.397303	-0.00364418	-1.68094	0.00559955	0.0159104	0.0262008	-0.0667088	0.00622179	10.7285	-2.74199	-2.98355	-1.87759	-1.65312	0.950808	0.243787	0.126344	-0.864914	0.0948976	1.03e-13	0.00887549	0.00468979	0.0672569	0.105619	0.347036	0.80856	0.900051	0.391904	0.924839	2.74e-13	0.266367	0.0568949	0.382784	0.302052	0.886811	0.999817	0.999988	0.663802	0.978269	8729.47	1.78e-67
13304	GPALPP1	55425_at	55425	NA	NA	NA	NA	NA	NA	NA	NA	NA	NA	NA	NA	NA	NA	NA	NA	NA	NA	NA	NA	NA	NA	NA	NA	NA	NA	NA	NA	NA	NA	NA	NA	NA	NA	NA	NA	NA	NA	NA	NA	NA	NA	NA	NA	NA	NA	NA	8.02955	6.93619	0.102697	0.195237	0.000462167	-0.282819	-0.00198138	-0.0427816	0.0843177	-0.0284914	-0.124735	10.008	2.13591	2.2903	0.371978	-0.434489	-0.525564	-1.02401	0.635147	-0.577061	-2.97199	8.79e-13	0.038444	0.0269896	0.711743	0.666114	0.601901	0.311579	0.528711	0.566919	0.0048383	1.95e-12	0.320905	0.13414	0.891795	0.821438	0.927983	0.999817	0.999988	0.786315	0.104669	21941.6	4.78e-76
13305	LINC00862	554279_at	554279	NA	NA	NA	NA	NA	NA	NA	NA	NA	NA	NA	NA	NA	NA	NA	NA	NA	NA	NA	NA	NA	NA	NA	NA	NA	NA	NA	NA	NA	NA	NA	NA	NA	NA	NA	NA	NA	NA	NA	NA	NA	NA	NA	NA	NA	NA	NA	4.58128	5.42685	-0.0455157	-0.110243	-6.14e-05	-0.221649	0.00265392	-0.00714502	-0.0454631	-0.0637659	-0.0371933	11.6048	-1.40296	-1.91664	-0.0732761	-0.504659	1.04329	-0.253462	-0.507547	-1.91407	-1.31336	8.25e-15	0.167835	0.0619706	0.941928	0.616384	0.302664	0.801124	0.614375	0.0623071	0.196053	2.84e-14	0.479689	0.208576	0.979631	0.791334	0.885477	0.999817	0.999988	0.302131	0.563123	15688.3	6.29e-73
13306	YOD1	55432_at	55432	NA	NA	NA	NA	NA	NA	NA	NA	NA	NA	NA	NA	NA	NA	NA	NA	NA	NA	NA	NA	NA	NA	NA	NA	NA	NA	NA	NA	NA	NA	NA	NA	NA	NA	NA	NA	NA	NA	NA	NA	NA	NA	NA	NA	NA	NA	NA	5.63745	3.96029	0.0704003	0.105565	0.00205685	1.61991	-0.000730222	-0.033815	0.177334	-0.0180668	0.0211618	5.45519	1.39782	1.18223	1.58043	2.37584	-0.184913	-0.772703	1.27527	-0.349337	0.481356	2.28e-06	0.169363	0.243634	0.121364	0.0220531	0.85417	0.443941	0.209085	0.728548	0.632713	2.63e-06	0.480843	0.439571	0.467729	0.123321	0.973644	0.999817	0.999988	0.879152	0.870756	9858.2	1.32e-68
13307	AP1AR	55435_at	55435	NA	NA	NA	NA	NA	NA	NA	NA	NA	NA	NA	NA	NA	NA	NA	NA	NA	NA	NA	NA	NA	NA	NA	NA	NA	NA	NA	NA	NA	NA	NA	NA	NA	NA	NA	NA	NA	NA	NA	NA	NA	NA	NA	NA	NA	NA	NA	6.70339	2.15542	0.162599	0.368831	0.00337409	3.81666	-0.00615778	-0.0377061	-0.0508322	0.0757787	-0.0984967	1.7515	1.90454	2.43672	1.52941	3.3022	-0.919881	-0.508287	-0.215647	0.864379	-1.32169	0.0870178	0.0635694	0.0190517	0.133513	0.00194139	0.362786	0.61386	0.830286	0.392194	0.193288	0.08865	0.355964	0.112195	0.486352	0.0298773	0.886811	0.999817	0.999988	0.664125	0.560302	4853.73	5.07e-62
13308	PRB3	5544_at	5544	NA	NA	NA	NA	NA	NA	NA	NA	NA	NA	NA	NA	NA	NA	NA	NA	NA	NA	NA	NA	NA	NA	NA	NA	NA	NA	NA	NA	NA	NA	NA	NA	NA	NA	NA	NA	NA	NA	NA	NA	NA	NA	NA	NA	NA	NA	NA	9.30484	12.8049	-0.166075	-0.35837	-0.00696621	-1.36054	0.00636656	0.182755	0.144345	-0.278779	-0.0532306	7.7182	-1.44291	-1.7562	-2.34222	-0.87316	0.705466	1.82739	0.454225	-2.35874	-0.529824	1.22e-09	0.156317	0.0862016	0.0238871	0.387444	0.484339	0.0746133	0.65196	0.0229696	0.598969	1.74e-09	0.467191	0.248641	0.262441	0.624892	0.907008	0.999817	0.999988	0.208683	0.857194	5143.27	1.47e-62
13309	DHRS4-AS1	55449_at	55449	NA	NA	NA	NA	NA	NA	NA	NA	NA	NA	NA	NA	NA	NA	NA	NA	NA	NA	NA	NA	NA	NA	NA	NA	NA	NA	NA	NA	NA	NA	NA	NA	NA	NA	NA	NA	NA	NA	NA	NA	NA	NA	NA	NA	NA	NA	NA	8.53431	8.80647	-0.0421695	-0.0869467	0.00294457	-0.00341908	0.00552742	0.0135248	-0.203015	0.0566635	0.084145	8.27025	-0.570835	-0.663853	1.54252	-0.00341876	0.954268	0.210701	-0.995344	0.746965	1.30489	2.03e-10	0.571094	0.510342	0.130304	0.997288	0.345302	0.834119	0.325158	0.459165	0.198896	3.14e-10	0.782533	0.681323	0.481834	0.998657	0.886811	0.999817	0.999988	0.716245	0.56698	10500.4	3.41e-69
13310	PRB4	5545_at	5545	NA	NA	NA	NA	NA	NA	NA	NA	NA	NA	NA	NA	NA	NA	NA	NA	NA	NA	NA	NA	NA	NA	NA	NA	NA	NA	NA	NA	NA	NA	NA	NA	NA	NA	NA	NA	NA	NA	NA	NA	NA	NA	NA	NA	NA	NA	NA	6.87151	8.96124	-0.0665766	-0.18626	-0.00180816	-1.46368	0.0080722	-0.0249531	-0.210261	-0.159041	-0.04416	11.9489	-1.2796	-2.01921	-1.34489	-2.07801	1.97871	-0.551956	-1.46368	-2.9768	-0.97234	3.15e-15	0.207572	0.0497517	0.185737	0.043736	0.0543014	0.583846	0.150581	0.004776	0.33634	1.21e-14	0.519784	0.183597	0.548854	0.181933	0.876285	0.999817	0.999988	0.112368	0.698459	13725.1	1.1e-71
13311	CAMK2N1	55450_at	55450	NA	NA	NA	NA	NA	NA	NA	NA	NA	NA	NA	NA	NA	NA	NA	NA	NA	NA	NA	NA	NA	NA	NA	NA	NA	NA	NA	NA	NA	NA	NA	NA	NA	NA	NA	NA	NA	NA	NA	NA	NA	NA	NA	NA	NA	NA	NA	10.9144	9.67003	0.176437	0.333209	-0.00989403	-0.274317	-0.00820391	0.0485589	0.270224	-0.0815183	-0.119136	8.92973	2.34852	2.50166	-5.09654	-0.269715	-1.39271	0.743875	1.30275	-1.05668	-1.81669	2.47e-11	0.0235335	0.0162621	7.44e-06	0.788675	0.170893	0.461013	0.199619	0.296579	0.0762649	4.32e-11	0.290556	0.103653	0.0130586	0.892564	0.876285	0.999817	0.999988	0.588987	0.383805	16611.1	1.85e-73
13312	LINC00216	55451_at	55451	NA	NA	NA	NA	NA	NA	NA	NA	NA	NA	NA	NA	NA	NA	NA	NA	NA	NA	NA	NA	NA	NA	NA	NA	NA	NA	NA	NA	NA	NA	NA	NA	NA	NA	NA	NA	NA	NA	NA	NA	NA	NA	NA	NA	NA	NA	NA	6.76084	6.87416	-0.0546343	-0.0958888	0.00122714	0.844053	0.00590233	-0.0557139	0.0908631	-0.173818	0.00310983	5.92309	-0.678562	-0.671736	0.589813	0.774357	0.934938	-0.796367	0.408738	-2.10234	0.0442482	4.79e-07	0.501065	0.505358	0.558415	0.442973	0.355061	0.43021	0.684769	0.0414385	0.964912	5.71e-07	0.740793	0.67746	0.819746	0.670401	0.886811	0.999817	0.999988	0.257677	0.990298	5547.89	2.9e-63
13313	CSGALNACT2	55454_at	55454	NA	NA	NA	NA	NA	NA	NA	NA	NA	NA	NA	NA	NA	NA	NA	NA	NA	NA	NA	NA	NA	NA	NA	NA	NA	NA	NA	NA	NA	NA	NA	NA	NA	NA	NA	NA	NA	NA	NA	NA	NA	NA	NA	NA	NA	NA	NA	7.25044	8.3058	-0.0450056	-0.134666	-0.000289084	-0.295148	0.00772336	-0.00559215	-0.103089	-0.137951	-0.130709	11.698	-0.913676	-1.54203	-0.227115	-0.442602	1.99971	-0.130656	-0.758003	-2.72732	-3.03995	6.35e-15	0.366001	0.130423	0.821415	0.660281	0.0518989	0.896659	0.452599	0.00921756	0.00402497	2.25e-14	0.647806	0.31025	0.936296	0.81807	0.876285	0.999817	0.999988	0.146581	0.0941464	17046.5	1.06e-73
13315	DNAJA4	55466_at	55466	NA	NA	NA	NA	NA	NA	NA	NA	NA	NA	NA	NA	NA	NA	NA	NA	NA	NA	NA	NA	NA	NA	NA	NA	NA	NA	NA	NA	NA	NA	NA	NA	NA	NA	NA	NA	NA	NA	NA	NA	NA	NA	NA	NA	NA	NA	NA	9.49499	3.86912	0.203922	0.463335	0.00210597	4.8412	-0.0117738	-0.14049	0.0826532	0.15212	0.174363	2.85729	2.17071	2.78189	0.867533	3.80661	-1.59842	-1.72111	0.318662	1.57692	2.12631	0.00656874	0.0355415	0.00800357	0.390484	0.000443281	0.117301	0.0924475	0.751531	0.122171	0.0392799	0.00684283	0.314211	0.0729595	0.720628	0.0135568	0.876285	0.999817	0.999988	0.398804	0.291806	8041.82	1.03e-66
13317	NDUFAF7	55471_at	55471	NA	NA	NA	NA	NA	NA	NA	NA	NA	NA	NA	NA	NA	NA	NA	NA	NA	NA	NA	NA	NA	NA	NA	NA	NA	NA	NA	NA	NA	NA	NA	NA	NA	NA	NA	NA	NA	NA	NA	NA	NA	NA	NA	NA	NA	NA	NA	5.62208	5.07268	0.0324683	-0.0357959	-0.000275129	1.36718	0.00326541	0.0221404	0.0342418	0.0520114	0.0545031	7.24704	0.668618	-0.415776	-0.219256	2.07965	0.857614	0.524723	0.255393	1.04304	1.2858	5.78e-09	0.507326	0.67965	0.827492	0.0435772	0.395879	0.602481	0.799642	0.302779	0.205419	7.77e-09	0.744458	0.805675	0.937866	0.181417	0.891745	0.999817	0.999988	0.593014	0.575296	10545.5	3.11e-69
13318	RBM12B-AS1	55472_at	55472	NA	NA	NA	NA	NA	NA	NA	NA	NA	NA	NA	NA	NA	NA	NA	NA	NA	NA	NA	NA	NA	NA	NA	NA	NA	NA	NA	NA	NA	NA	NA	NA	NA	NA	NA	NA	NA	NA	NA	NA	NA	NA	NA	NA	NA	NA	NA	5.45798	7.22336	-0.0882246	-0.187807	-0.000718306	-1.12808	0.0100606	0.0147005	-0.0584724	-0.00958054	0.0290069	9.01531	-1.58718	-1.9057	-0.500084	-1.49907	2.30831	0.304365	-0.380996	-0.167846	0.597824	1.88e-11	0.119827	0.0634144	0.619576	0.141188	0.0258747	0.762323	0.705089	0.867494	0.553105	3.36e-11	0.427273	0.210989	0.849992	0.358403	0.876285	0.999817	0.999988	0.947885	0.833617	7586.92	3.58e-66
13319	PARL	55486_at	55486	NA	NA	NA	NA	NA	NA	NA	NA	NA	NA	NA	NA	NA	NA	NA	NA	NA	NA	NA	NA	NA	NA	NA	NA	NA	NA	NA	NA	NA	NA	NA	NA	NA	NA	NA	NA	NA	NA	NA	NA	NA	NA	NA	NA	NA	NA	NA	9.34251	8.97008	-0.0184787	0.0454899	-0.000843245	0.303793	0.000366924	0.0301241	0.0640967	-0.0255211	-0.0406108	12.0684	-0.358361	0.49759	-0.63285	0.435186	0.0907532	0.672342	0.450214	-0.481986	-0.90225	2.26e-15	0.721833	0.621318	0.530196	0.665612	0.928112	0.504977	0.654826	0.632269	0.37197	9.04e-15	0.86987	0.765211	0.80428	0.821287	0.987847	0.999817	0.999988	0.826374	0.725051	25825	1.46e-77
13322	ETNK1	55500_at	55500	NA	NA	NA	NA	NA	NA	NA	NA	NA	NA	NA	NA	NA	NA	NA	NA	NA	NA	NA	NA	NA	NA	NA	NA	NA	NA	NA	NA	NA	NA	NA	NA	NA	NA	NA	NA	NA	NA	NA	NA	NA	NA	NA	NA	NA	NA	NA	5.7468	2.46703	0.0968127	0.265941	0.00393424	2.45579	-0.00391033	-0.0246709	0.113417	0.0918075	0.0547348	3.23998	1.83272	2.83959	2.88217	3.434	-0.944087	-0.537494	0.777633	1.69249	1.18703	0.00231405	0.0738013	0.00688231	0.00615042	0.00133155	0.35042	0.593708	0.441059	0.097815	0.241757	0.00243571	0.366708	0.0676533	0.161824	0.0242146	0.886811	0.999817	0.999988	0.364616	0.615377	9313.94	4.44e-68
13323	CHST12	55501_at	55501	NA	NA	NA	NA	NA	NA	NA	NA	NA	NA	NA	NA	NA	NA	NA	NA	NA	NA	NA	NA	NA	NA	NA	NA	NA	NA	NA	NA	NA	NA	NA	NA	NA	NA	NA	NA	NA	NA	NA	NA	NA	NA	NA	NA	NA	NA	NA	8.19422	10.4497	-0.0830698	-0.22032	-0.000818136	-1.43973	0.00427065	-0.0234605	0.0503703	-0.0895764	-0.0794528	15.554	-1.78229	-2.66622	-0.679293	-2.28173	1.1686	-0.579292	0.391419	-1.8716	-1.9529	3.14e-19	0.0817908	0.0107775	0.500606	0.027535	0.249028	0.565426	0.697428	0.0681006	0.0573852	4.77e-18	0.380194	0.0853091	0.78737	0.139776	0.878827	0.999817	0.999988	0.313447	0.340466	24318.1	5.28e-77
13324	HES6	55502_at	55502	NA	NA	NA	NA	NA	NA	NA	NA	NA	NA	NA	NA	NA	NA	NA	NA	NA	NA	NA	NA	NA	NA	NA	NA	NA	NA	NA	NA	NA	NA	NA	NA	NA	NA	NA	NA	NA	NA	NA	NA	NA	NA	NA	NA	NA	NA	NA	8.63489	10.1717	0.0509796	-0.0718171	0.00412447	-2.4857	-0.0015476	-0.0279899	-0.338684	-0.151461	-0.147635	6.10151	0.440794	-0.350247	1.38008	-1.58758	-0.170661	-0.278527	-1.06064	-1.27534	-1.46239	2.64e-07	0.661579	0.72787	0.174723	0.119736	0.865294	0.781948	0.294798	0.209064	0.150933	3.19e-07	0.836838	0.83711	0.535277	0.32439	0.976177	0.999817	0.999988	0.505425	0.507071	4386.84	4.41e-61
13326	TNFRSF19	55504_at	55504	NA	NA	NA	NA	NA	NA	NA	NA	NA	NA	NA	NA	NA	NA	NA	NA	NA	NA	NA	NA	NA	NA	NA	NA	NA	NA	NA	NA	NA	NA	NA	NA	NA	NA	NA	NA	NA	NA	NA	NA	NA	NA	NA	NA	NA	NA	NA	5.54055	5.95385	-0.0540961	-0.0895651	-0.000488485	0.28426	0.00424441	0.0328285	0.0251377	-0.00646885	0.0542313	11.07	-1.44981	-1.35391	-0.506632	0.562742	1.45077	1.01256	0.244008	-0.168833	1.66506	3.8e-14	0.154394	0.182864	0.615011	0.576544	0.154128	0.316955	0.80839	0.866723	0.103199	1.11e-13	0.465021	0.374006	0.847658	0.767299	0.876285	0.999817	0.999988	0.947346	0.437155	17347	7.32e-74
13327	NOP10	55505_at	55505	NA	NA	NA	NA	NA	NA	NA	NA	NA	NA	NA	NA	NA	NA	NA	NA	NA	NA	NA	NA	NA	NA	NA	NA	NA	NA	NA	NA	NA	NA	NA	NA	NA	NA	NA	NA	NA	NA	NA	NA	NA	NA	NA	NA	NA	NA	NA	9.93841	9.21817	0.0283833	0.126604	-0.001266	0.0506729	-0.00690708	0.00481005	0.160681	0.0276866	0.0645699	14.4439	0.64106	1.61283	-1.10654	0.0845394	-1.9896	0.125029	1.31442	0.608963	1.67071	4.56e-18	0.524899	0.114125	0.274668	0.933021	0.0530436	0.901085	0.195699	0.545765	0.102071	4.26e-17	0.754568	0.28734	0.63403	0.96932	0.876285	0.999817	0.999988	0.773893	0.435449	39639.2	1.51e-81
13328	MACROH2A2	55506_at	55506	NA	NA	NA	NA	NA	NA	NA	NA	NA	NA	NA	NA	NA	NA	NA	NA	NA	NA	NA	NA	NA	NA	NA	NA	NA	NA	NA	NA	NA	NA	NA	NA	NA	NA	NA	NA	NA	NA	NA	NA	NA	NA	NA	NA	NA	NA	NA	8.5043	9.46188	-0.000645466	-0.0794543	-0.00154142	-0.643784	0.0011781	0.0365642	-0.102949	-0.0601977	-0.0652691	15.8679	-0.0156031	-1.08333	-1.44196	-1.14954	0.363209	1.01723	-0.90135	-1.41711	-1.80751	1.51e-19	0.987623	0.284721	0.156584	0.256709	0.718235	0.314755	0.372442	0.163684	0.0777083	2.67e-18	0.995963	0.481144	0.514465	0.502879	0.950056	0.999817	0.999988	0.45338	0.386423	33248.4	6.51e-80
13329	GPRC5D	55507_at	55507	NA	NA	NA	NA	NA	NA	NA	NA	NA	NA	NA	NA	NA	NA	NA	NA	NA	NA	NA	NA	NA	NA	NA	NA	NA	NA	NA	NA	NA	NA	NA	NA	NA	NA	NA	NA	NA	NA	NA	NA	NA	NA	NA	NA	NA	NA	NA	7.19374	6.99284	0.0267873	-0.02704	5.56e-05	0.47823	0.00657095	-0.000947732	-0.0923001	0.0453142	0.114999	9.08506	0.501646	-0.285616	0.0403162	0.661536	1.5694	-0.0204258	-0.626043	0.826396	2.46717	1.51e-11	0.618485	0.776549	0.968028	0.511812	0.123914	0.983799	0.534608	0.413159	0.0176937	2.73e-11	0.811267	0.869187	0.989221	0.720965	0.876285	0.999817	0.999988	0.680171	0.204194	14278.7	4.73e-72
13330	SLC35E3	55508_at	55508	NA	NA	NA	NA	NA	NA	NA	NA	NA	NA	NA	NA	NA	NA	NA	NA	NA	NA	NA	NA	NA	NA	NA	NA	NA	NA	NA	NA	NA	NA	NA	NA	NA	NA	NA	NA	NA	NA	NA	NA	NA	NA	NA	NA	NA	NA	NA	8.0758	4.96636	0.0664343	0.294162	0.0022637	1.98409	-0.00548658	0.0254107	-0.266761	0.188979	0.0912404	4.59557	0.886111	2.21304	1.16845	1.95482	-0.933326	0.390065	-1.2887	2.45468	1.39418	3.78e-05	0.380505	0.0322734	0.249086	0.0571507	0.355883	0.698421	0.20442	0.0182399	0.170454	4.17e-05	0.658093	0.146627	0.612641	0.212652	0.886811	0.999817	0.999988	0.190908	0.533406	9129.55	6.81e-68
13331	BATF3	55509_at	55509	NA	NA	NA	NA	NA	NA	NA	NA	NA	NA	NA	NA	NA	NA	NA	NA	NA	NA	NA	NA	NA	NA	NA	NA	NA	NA	NA	NA	NA	NA	NA	NA	NA	NA	NA	NA	NA	NA	NA	NA	NA	NA	NA	NA	NA	NA	NA	8.2747	9.18329	-0.00675415	0.0890478	-0.00361833	-2.29647	-0.000482688	-0.0565213	0.098534	0.00833173	0.0111964	12.0514	-0.127763	0.950088	-2.64873	-3.2088	-0.116449	-1.23047	0.675077	0.153481	0.242631	2.37e-15	0.898934	0.347397	0.0112667	0.00252536	0.907841	0.225234	0.503255	0.87874	0.809449	9.41e-15	0.956497	0.541279	0.200776	0.0353708	0.982344	0.999817	0.999988	0.952144	0.939664	19276.5	7.65e-75
13333	DDX43	55510_at	55510	NA	NA	NA	NA	NA	NA	NA	NA	NA	NA	NA	NA	NA	NA	NA	NA	NA	NA	NA	NA	NA	NA	NA	NA	NA	NA	NA	NA	NA	NA	NA	NA	NA	NA	NA	NA	NA	NA	NA	NA	NA	NA	NA	NA	NA	NA	NA	4.47738	5.20417	-0.00681251	-0.0838897	-0.000370247	-0.346233	0.00306363	0.0276998	0.129231	-0.0432149	-0.0586599	10.106	-0.190691	-1.32446	-0.401062	-0.715878	1.09369	0.892331	1.31016	-1.17799	-1.88105	6.54e-13	0.849668	0.192373	0.690368	0.477951	0.280202	0.377201	0.197124	0.245303	0.0667738	1.49e-12	0.933853	0.38437	0.881625	0.698142	0.881765	0.999817	0.999988	0.544935	0.365493	12357.5	1.04e-70
13334	SAGE1	55511_at	55511	NA	NA	NA	NA	NA	NA	NA	NA	NA	NA	NA	NA	NA	NA	NA	NA	NA	NA	NA	NA	NA	NA	NA	NA	NA	NA	NA	NA	NA	NA	NA	NA	NA	NA	NA	NA	NA	NA	NA	NA	NA	NA	NA	NA	NA	NA	NA	4.82433	5.3094	-0.0854697	-0.106287	-0.000397479	0.454245	0.00827206	-0.0154605	-0.041102	-0.0828546	-0.079516	5.13656	-1.19188	-0.836008	-0.214503	0.467907	1.4712	-0.248125	-0.207596	-1.12518	-1.27031	6.52e-06	0.239868	0.40779	0.831173	0.642223	0.148546	0.805224	0.836528	0.266776	0.210829	7.39e-06	0.550431	0.597967	0.939463	0.808908	0.876285	0.999817	0.999988	0.565765	0.581282	3561.31	3.82e-59
13335	SMPD3	55512_at	55512	NA	NA	NA	NA	NA	NA	NA	NA	NA	NA	NA	NA	NA	NA	NA	NA	NA	NA	NA	NA	NA	NA	NA	NA	NA	NA	NA	NA	NA	NA	NA	NA	NA	NA	NA	NA	NA	NA	NA	NA	NA	NA	NA	NA	NA	NA	NA	7.2255	8.61486	-0.0879828	0.0196233	-0.00638664	-1.78139	-0.00786649	-0.0411082	-0.0789593	-0.0132043	0.0114045	10.287	-1.51437	0.190508	-4.25406	-2.26485	-1.72683	-0.814307	-0.492233	-0.221327	0.224877	3.8e-13	0.137276	0.849811	0.000111852	0.0286376	0.0914033	0.419973	0.625068	0.82589	0.823145	9.04e-13	0.449704	0.913701	0.0393834	0.143399	0.876285	0.999817	0.999988	0.928755	0.943707	12170.6	1.44e-70
13336	ASIC4	55515_at	55515	NA	NA	NA	NA	NA	NA	NA	NA	NA	NA	NA	NA	NA	NA	NA	NA	NA	NA	NA	NA	NA	NA	NA	NA	NA	NA	NA	NA	NA	NA	NA	NA	NA	NA	NA	NA	NA	NA	NA	NA	NA	NA	NA	NA	NA	NA	NA	6.33244	8.57139	-0.0897574	-0.206739	-0.00467793	-1.31641	0.00686761	0.0487624	-0.00696518	0.0859929	0.0882426	10.2372	-1.54524	-2.0075	-3.11656	-1.67403	1.50788	0.966132	-0.0434301	1.44169	1.74036	4.41e-13	0.129644	0.0510317	0.00326271	0.101413	0.138926	0.339401	0.96556	0.15666	0.0889762	1.04e-12	0.440459	0.186235	0.130962	0.295253	0.876285	0.999817	0.999988	0.44591	0.40885	9352.77	4.06e-68
13338	ELAC1	55520_at	55520	NA	NA	NA	NA	NA	NA	NA	NA	NA	NA	NA	NA	NA	NA	NA	NA	NA	NA	NA	NA	NA	NA	NA	NA	NA	NA	NA	NA	NA	NA	NA	NA	NA	NA	NA	NA	NA	NA	NA	NA	NA	NA	NA	NA	NA	NA	NA	5.57019	5.58238	-0.0329818	-0.0129344	-0.00155157	0.443414	-0.00226448	0.0574357	0.047232	-0.104327	-0.036508	11.18	-0.952122	-0.210607	-1.73335	0.945529	-0.833723	1.90821	0.493842	-2.93292	-1.20737	2.77e-14	0.346377	0.834193	0.0902272	0.349692	0.409062	0.0630808	0.62394	0.00537305	0.233913	8.39e-14	0.632733	0.905325	0.418001	0.591686	0.893921	0.999817	0.999988	0.117989	0.606754	20344	2.41e-75
13339	TRIM36	55521_at	55521	NA	NA	NA	NA	NA	NA	NA	NA	NA	NA	NA	NA	NA	NA	NA	NA	NA	NA	NA	NA	NA	NA	NA	NA	NA	NA	NA	NA	NA	NA	NA	NA	NA	NA	NA	NA	NA	NA	NA	NA	NA	NA	NA	NA	NA	NA	NA	7.82993	5.95992	0.0742029	0.256208	0.000315779	0.334703	0.000218221	-0.109316	-0.0449661	0.116542	0.0978298	6.23794	1.11948	2.1802	0.184364	0.372995	0.0419882	-1.89804	-0.245705	1.71223	1.69084	1.67e-07	0.269173	0.0347843	0.854598	0.710992	0.966703	0.0644425	0.807084	0.0940848	0.0981324	2.04e-07	0.574524	0.152602	0.948733	0.848917	0.993352	0.999817	0.999988	0.359342	0.428913	10979.6	1.31e-69
13340	DHTKD1	55526_at	55526	NA	NA	NA	NA	NA	NA	NA	NA	NA	NA	NA	NA	NA	NA	NA	NA	NA	NA	NA	NA	NA	NA	NA	NA	NA	NA	NA	NA	NA	NA	NA	NA	NA	NA	NA	NA	NA	NA	NA	NA	NA	NA	NA	NA	NA	NA	NA	7.874	11.3347	-0.0962924	-0.362371	0.00050789	-2.17683	0.00119515	0.0656145	-0.106789	-0.0697062	-0.143405	12.4544	-1.52511	-3.2372	0.311298	-2.54673	0.241417	1.19601	-0.612587	-1.07514	-2.602	7.87e-16	0.134581	0.00233217	0.757084	0.0145503	0.810383	0.23827	0.543388	0.28833	0.0126759	3.6e-15	0.447259	0.0398773	0.91039	0.0963818	0.966947	0.999817	0.999988	0.582459	0.173746	12239.9	1.28e-70
13341	FEM1A	55527_at	55527	NA	NA	NA	NA	NA	NA	NA	NA	NA	NA	NA	NA	NA	NA	NA	NA	NA	NA	NA	NA	NA	NA	NA	NA	NA	NA	NA	NA	NA	NA	NA	NA	NA	NA	NA	NA	NA	NA	NA	NA	NA	NA	NA	NA	NA	NA	NA	7.80018	8.81145	-0.0414923	-0.107459	-3.05e-05	-0.674445	-0.000767157	0.00160315	0.00619121	0.123146	0.0609828	15.1435	-1.02788	-1.5015	-0.0292481	-1.23415	-0.242378	0.0457062	0.0555498	2.97085	1.73068	8.31e-19	0.309777	0.140563	0.976803	0.223875	0.809644	0.963757	0.955959	0.00485315	0.0907077	1.06e-17	0.604689	0.323317	0.991687	0.466332	0.966947	0.999817	0.999988	0.112674	0.411952	29376.3	9.24e-79
13342	PIP4P2	55529_at	55529	NA	NA	NA	NA	NA	NA	NA	NA	NA	NA	NA	NA	NA	NA	NA	NA	NA	NA	NA	NA	NA	NA	NA	NA	NA	NA	NA	NA	NA	NA	NA	NA	NA	NA	NA	NA	NA	NA	NA	NA	NA	NA	NA	NA	NA	NA	NA	8.67127	3.42683	0.229025	0.471252	0.00379669	3.51973	-0.00155149	-0.000449312	-0.180276	0.237935	0.0493768	2.53709	2.44411	2.83661	1.56798	2.77457	-0.211166	-0.00551839	-0.696804	2.47276	0.603666	0.0149018	0.0187138	0.00693647	0.124245	0.00815727	0.833759	0.995623	0.48969	0.0174544	0.54925	0.0154151	0.277972	0.0679408	0.473029	0.0691522	0.970602	0.999965	0.999988	0.18851	0.831424	6739.28	4.52e-65
13344	SVOP	55530_at	55530	NA	NA	NA	NA	NA	NA	NA	NA	NA	NA	NA	NA	NA	NA	NA	NA	NA	NA	NA	NA	NA	NA	NA	NA	NA	NA	NA	NA	NA	NA	NA	NA	NA	NA	NA	NA	NA	NA	NA	NA	NA	NA	NA	NA	NA	NA	NA	8.72534	3.86613	0.169055	0.583864	-0.00594965	2.97026	-0.00607638	-0.0474615	0.032155	0.0940723	0.0518346	2.68909	1.69494	3.30175	-2.30841	2.19972	-0.776972	-0.547636	0.116763	0.918484	0.59536	0.010167	0.0973464	0.00194387	0.0258688	0.0332716	0.441445	0.586784	0.907593	0.363508	0.554735	0.0105536	0.400564	0.0371006	0.268886	0.155256	0.899922	0.999817	0.999988	0.642212	0.834657	6026.67	4.94e-64
13345	ELMOD1	55531_at	55531	NA	NA	NA	NA	NA	NA	NA	NA	NA	NA	NA	NA	NA	NA	NA	NA	NA	NA	NA	NA	NA	NA	NA	NA	NA	NA	NA	NA	NA	NA	NA	NA	NA	NA	NA	NA	NA	NA	NA	NA	NA	NA	NA	NA	NA	NA	NA	10.4651	2.83848	0.318498	0.831579	-0.00244516	4.62689	-0.0129209	-0.0483416	-0.00193834	0.266988	0.174686	1.64917	2.66736	3.92812	-0.792461	2.86228	-1.38008	-0.465931	-0.00587946	2.17747	1.67598	0.106428	0.0107463	0.000306662	0.432459	0.00648279	0.174723	0.643625	0.995336	0.0350005	0.101027	0.108229	0.266367	0.0173377	0.749513	0.0602601	0.876285	0.999817	0.999988	0.243869	0.434225	6048.95	4.56e-64
13346	SLC30A10	55532_at	55532	NA	NA	NA	NA	NA	NA	NA	NA	NA	NA	NA	NA	NA	NA	NA	NA	NA	NA	NA	NA	NA	NA	NA	NA	NA	NA	NA	NA	NA	NA	NA	NA	NA	NA	NA	NA	NA	NA	NA	NA	NA	NA	NA	NA	NA	NA	NA	5.85405	7.49186	-0.00474993	-0.117731	-0.00195769	-1.2984	0.000998253	0.00157259	-0.455009	-0.108355	-0.169341	6.34389	-0.057976	-0.810512	-0.924699	-1.17062	0.155395	0.0220902	-2.01147	-1.28794	-2.36786	1.17e-07	0.954037	0.422126	0.360303	0.248223	0.87724	0.982479	0.0505939	0.20468	0.0224764	1.45e-07	0.981776	0.610139	0.701506	0.494004	0.978503	0.999817	0.999988	0.501081	0.224896	4017.69	2.89e-60
13347	MAML3	55534_at	55534	NA	NA	NA	NA	NA	NA	NA	NA	NA	NA	NA	NA	NA	NA	NA	NA	NA	NA	NA	NA	NA	NA	NA	NA	NA	NA	NA	NA	NA	NA	NA	NA	NA	NA	NA	NA	NA	NA	NA	NA	NA	NA	NA	NA	NA	NA	NA	6.09009	7.04289	-0.121948	-0.0838819	-0.00218567	-0.289878	-0.00422105	0.0270843	-0.151393	-0.029756	-0.0457892	15.4864	-3.86517	-1.49958	-2.68087	-0.678667	-1.70628	0.987955	-1.73793	-0.918446	-1.66261	3.68e-19	0.000371369	0.141058	0.0103828	0.500999	0.0951973	0.328722	0.0894083	0.363528	0.103691	5.42e-18	0.266367	0.323855	0.195597	0.714284	0.876285	0.999817	0.999988	0.642212	0.438148	29315.4	9.65e-79
13348	CDCA7L	55536_at	55536	NA	NA	NA	NA	NA	NA	NA	NA	NA	NA	NA	NA	NA	NA	NA	NA	NA	NA	NA	NA	NA	NA	NA	NA	NA	NA	NA	NA	NA	NA	NA	NA	NA	NA	NA	NA	NA	NA	NA	NA	NA	NA	NA	NA	NA	NA	NA	6.13398	7.01141	-0.225486	-0.0970517	-0.000828843	-0.234157	-0.000668587	0.0501885	-0.177093	-0.0298802	0.0991297	6.53554	-3.02963	-0.735497	-0.430963	-0.232395	-0.114568	0.77607	-0.861799	-0.390966	1.52584	6.18e-08	0.00413953	0.466045	0.668656	0.817338	0.909323	0.441971	0.393597	0.69776	0.134399	7.73e-08	0.266367	0.645784	0.872663	0.908411	0.983049	0.999817	0.999988	0.863167	0.483392	5345.39	6.43e-63
13349	KCNQ1DN	55539_at	55539	NA	NA	NA	NA	NA	NA	NA	NA	NA	NA	NA	NA	NA	NA	NA	NA	NA	NA	NA	NA	NA	NA	NA	NA	NA	NA	NA	NA	NA	NA	NA	NA	NA	NA	NA	NA	NA	NA	NA	NA	NA	NA	NA	NA	NA	NA	NA	7.73732	11.0259	-0.109352	-0.309645	-0.00375285	-1.91106	0.00278431	-0.0028204	0.139523	-0.176775	-0.0142626	9.8583	-1.40932	-2.25089	-1.87173	-1.81931	0.457654	-0.0418331	0.651273	-2.21865	-0.21058	1.38e-12	0.165959	0.0295793	0.0680828	0.0758578	0.649514	0.966826	0.518349	0.0318606	0.834213	2.95e-12	0.477826	0.140318	0.383496	0.250959	0.936416	0.999817	0.999988	0.234725	0.947883	7824.1	1.85e-66
13350	PRH1	5554_at	5554	NA	NA	NA	NA	NA	NA	NA	NA	NA	NA	NA	NA	NA	NA	NA	NA	NA	NA	NA	NA	NA	NA	NA	NA	NA	NA	NA	NA	NA	NA	NA	NA	NA	NA	NA	NA	NA	NA	NA	NA	NA	NA	NA	NA	NA	NA	NA	4.04494	3.32864	-0.00922432	0.0561711	0.000609252	0.650129	-0.000786644	-0.0139038	-0.102637	0.0287643	-0.0179107	8.75136	-0.349574	1.20067	0.893506	1.81992	-0.380205	-0.606408	-1.40878	1.06156	-0.777591	4.34e-11	0.728371	0.236476	0.376579	0.0757638	0.705672	0.547444	0.166118	0.294385	0.441084	7.34e-11	0.873089	0.43223	0.712479	0.250851	0.947471	0.999817	0.999988	0.587848	0.775399	18487.2	1.87e-74
13351	IL17RB	55540_at	55540	NA	NA	NA	NA	NA	NA	NA	NA	NA	NA	NA	NA	NA	NA	NA	NA	NA	NA	NA	NA	NA	NA	NA	NA	NA	NA	NA	NA	NA	NA	NA	NA	NA	NA	NA	NA	NA	NA	NA	NA	NA	NA	NA	NA	NA	NA	NA	8.72625	12.2503	-0.0245171	-0.436724	0.00517403	-2.15328	-0.00103567	0.0928718	0.601406	-0.152229	-0.027055	6.3109	-0.182058	-1.82917	1.48685	-1.18111	-0.0980836	0.793689	1.61749	-1.10084	-0.230156	1.31e-07	0.856396	0.0743404	0.144379	0.244076	0.922323	0.431751	0.113113	0.277114	0.819066	1.61e-07	0.937233	0.229769	0.499396	0.489494	0.986679	0.999817	0.999988	0.573532	0.942682	3306.29	1.87e-58
13353	ZNF823	55552_at	55552	NA	NA	NA	NA	NA	NA	NA	NA	NA	NA	NA	NA	NA	NA	NA	NA	NA	NA	NA	NA	NA	NA	NA	NA	NA	NA	NA	NA	NA	NA	NA	NA	NA	NA	NA	NA	NA	NA	NA	NA	NA	NA	NA	NA	NA	NA	NA	4.66605	5.68162	0.0167211	-0.0401572	-0.00103239	-1.35247	0.00122137	0.0331426	0.0195368	-0.0192823	-0.0488641	8.37235	0.355169	-0.481106	-0.84861	-2.122	0.330867	0.810181	0.150299	-0.398853	-1.18904	1.46e-10	0.724206	0.63289	0.400816	0.0396613	0.742358	0.422314	0.881234	0.691983	0.240975	2.31e-10	0.870662	0.773262	0.727924	0.171893	0.953977	0.999817	0.999988	0.859591	0.614635	7728.48	2.41e-66
13354	SOX6	55553_at	55553	NA	NA	NA	NA	NA	NA	NA	NA	NA	NA	NA	NA	NA	NA	NA	NA	NA	NA	NA	NA	NA	NA	NA	NA	NA	NA	NA	NA	NA	NA	NA	NA	NA	NA	NA	NA	NA	NA	NA	NA	NA	NA	NA	NA	NA	NA	NA	7.21016	8.74467	-0.0653935	-0.146132	-0.00279239	-0.757921	0.000191425	0.05559	0.0318931	-0.0675764	0.0177217	10.7337	-1.157	-1.45832	-1.91193	-0.99054	0.0431951	1.13194	0.204376	-1.16434	0.359204	1.01e-13	0.253682	0.152046	0.0625881	0.327473	0.965747	0.263958	0.839028	0.25073	0.721207	2.7e-13	0.562156	0.33734	0.37206	0.571741	0.993343	0.999817	0.999988	0.551233	0.906927	12803.4	4.88e-71
13355	KLK15	55554_at	55554	NA	NA	NA	NA	NA	NA	NA	NA	NA	NA	NA	NA	NA	NA	NA	NA	NA	NA	NA	NA	NA	NA	NA	NA	NA	NA	NA	NA	NA	NA	NA	NA	NA	NA	NA	NA	NA	NA	NA	NA	NA	NA	NA	NA	NA	NA	NA	5.88097	6.67421	-0.0458515	-0.0922519	-0.000716642	-0.35905	0.00209699	-0.0446924	-0.0587202	0.0802935	0.0985487	12.2582	-1.21388	-1.37754	-0.73421	-0.702141	0.708032	-1.3617	-0.563044	2.07008	2.98887	1.34e-15	0.231444	0.175501	0.466821	0.486389	0.48276	0.180412	0.57634	0.0445082	0.00462293	5.74e-15	0.542587	0.365424	0.769258	0.70467	0.906235	0.999817	0.999988	0.265641	0.101598	19071.9	9.61e-75
13359	CDC42BPG	55561_at	55561	NA	NA	NA	NA	NA	NA	NA	NA	NA	NA	NA	NA	NA	NA	NA	NA	NA	NA	NA	NA	NA	NA	NA	NA	NA	NA	NA	NA	NA	NA	NA	NA	NA	NA	NA	NA	NA	NA	NA	NA	NA	NA	NA	NA	NA	NA	NA	6.78631	8.90221	-0.11659	-0.264883	-0.00248326	-0.505179	0.00348189	0.0247512	-0.118703	-0.018213	0.0681686	17.925	-3.38389	-4.33628	-2.78917	-1.08305	1.28886	0.826756	-1.24781	-0.514781	2.2666	1.59e-21	0.00153801	8.64e-05	0.00785326	0.284844	0.204364	0.412957	0.218878	0.609352	0.0285216	7.24e-20	0.266367	0.0120851	0.175278	0.533482	0.876285	0.999817	0.999988	0.812762	0.250422	30524.1	4.06e-79
13364	CNOT11	55571_at	55571	NA	NA	NA	NA	NA	NA	NA	NA	NA	NA	NA	NA	NA	NA	NA	NA	NA	NA	NA	NA	NA	NA	NA	NA	NA	NA	NA	NA	NA	NA	NA	NA	NA	NA	NA	NA	NA	NA	NA	NA	NA	NA	NA	NA	NA	NA	NA	8.27622	8.07539	0.0975941	0.0628451	0.00121057	-0.705373	-0.00101499	0.0588682	0.0941019	0.0510795	0.0157148	11.7998	2.05556	0.746595	0.986721	-1.09742	-0.272649	1.42697	0.717858	1.0477	0.379185	4.77e-15	0.0459527	0.459386	0.32932	0.278588	0.786433	0.160839	0.476742	0.300651	0.706423	1.75e-14	0.335273	0.640425	0.679944	0.527081	0.963125	0.999817	0.999988	0.591569	0.90033	23906	7.62e-77
13365	FOXRED1	55572_at	55572	NA	NA	NA	NA	NA	NA	NA	NA	NA	NA	NA	NA	NA	NA	NA	NA	NA	NA	NA	NA	NA	NA	NA	NA	NA	NA	NA	NA	NA	NA	NA	NA	NA	NA	NA	NA	NA	NA	NA	NA	NA	NA	NA	NA	NA	NA	NA	9.2881	8.92913	0.0113859	0.135255	0.00108164	-1.11297	-0.000512409	-0.0186642	-0.237987	0.0508399	0.0144484	12.4113	0.228123	1.52849	0.838655	-1.64716	-0.130935	-0.430367	-1.72699	0.991956	0.331633	8.85e-16	0.820636	0.133741	0.406319	0.106843	0.89644	0.669086	0.0913749	0.326789	0.741783	3.98e-15	0.919462	0.314481	0.732164	0.303893	0.980352	0.999817	0.999988	0.612209	0.915343	27244.6	4.64e-78
13367	STAB2	55576_at	55576	NA	NA	NA	NA	NA	NA	NA	NA	NA	NA	NA	NA	NA	NA	NA	NA	NA	NA	NA	NA	NA	NA	NA	NA	NA	NA	NA	NA	NA	NA	NA	NA	NA	NA	NA	NA	NA	NA	NA	NA	NA	NA	NA	NA	NA	NA	NA	7.51555	8.60378	-0.017745	-0.145531	-0.00149693	-0.0549851	-0.000162203	-0.0403895	-0.125676	-0.0673492	0.0302121	8.77298	-0.260813	-1.20647	-0.851435	-0.0596961	-0.0304052	-0.683198	-0.66902	-0.963985	0.508709	4.05e-11	0.795487	0.234257	0.399263	0.952675	0.975885	0.49816	0.507072	0.340464	0.613566	6.88e-11	0.907356	0.430022	0.726327	0.978843	0.994573	0.999817	0.999988	0.623304	0.863106	9599.65	2.32e-68
13368	NAGK	55577_at	55577	NA	NA	NA	NA	NA	NA	NA	NA	NA	NA	NA	NA	NA	NA	NA	NA	NA	NA	NA	NA	NA	NA	NA	NA	NA	NA	NA	NA	NA	NA	NA	NA	NA	NA	NA	NA	NA	NA	NA	NA	NA	NA	NA	NA	NA	NA	NA	9.85677	8.04134	0.0623266	0.170273	0.00272156	1.02664	-0.00118778	0.00992097	0.111601	-0.00504255	-0.0397229	10.7279	1.19854	1.84685	2.02532	1.45829	-0.291307	0.219563	0.777284	-0.0944311	-0.875096	1.03e-13	0.237294	0.0716839	0.0490938	0.152054	0.772222	0.827254	0.441263	0.925207	0.386402	2.75e-13	0.547991	0.225081	0.344624	0.374036	0.959732	0.999817	0.999988	0.972046	0.737504	28265.1	2.11e-78
13371	CHRNA9	55584_at	55584	NA	NA	NA	NA	NA	NA	NA	NA	NA	NA	NA	NA	NA	NA	NA	NA	NA	NA	NA	NA	NA	NA	NA	NA	NA	NA	NA	NA	NA	NA	NA	NA	NA	NA	NA	NA	NA	NA	NA	NA	NA	NA	NA	NA	NA	NA	NA	5.24	5.94466	-0.0736731	-0.0593517	0.000116767	-0.578823	0.00264106	-0.076568	-0.134311	-0.024078	0.0457118	8.11569	-1.44978	-0.658771	0.088922	-0.84137	0.662838	-1.73407	-0.957279	-0.461422	1.03052	3.34e-10	0.154401	0.513569	0.929558	0.404813	0.510986	0.0900977	0.343798	0.64683	0.308549	5.06e-10	0.465021	0.684032	0.975561	0.638887	0.911559	0.999817	0.999988	0.834083	0.676921	8365.89	4.42e-67
13372	UBE2Q1	55585_at	55585	NA	NA	NA	NA	NA	NA	NA	NA	NA	NA	NA	NA	NA	NA	NA	NA	NA	NA	NA	NA	NA	NA	NA	NA	NA	NA	NA	NA	NA	NA	NA	NA	NA	NA	NA	NA	NA	NA	NA	NA	NA	NA	NA	NA	NA	NA	NA	7.45182	7.23229	0.0186659	0.0217478	-0.00113351	0.276127	-0.000998139	0.00985255	0.0792833	0.0189724	0.0276934	13.1111	0.487762	0.32054	-1.14625	0.532987	-0.332649	0.296302	0.750368	0.4828	0.82903	1.36e-16	0.628205	0.750117	0.258053	0.596797	0.741022	0.768432	0.457135	0.631696	0.411683	7.84e-16	0.815481	0.852091	0.620288	0.779466	0.953977	0.999817	0.999988	0.826374	0.755694	29830.1	6.65e-79
13373	MIOX	55586_at	55586	NA	NA	NA	NA	NA	NA	NA	NA	NA	NA	NA	NA	NA	NA	NA	NA	NA	NA	NA	NA	NA	NA	NA	NA	NA	NA	NA	NA	NA	NA	NA	NA	NA	NA	NA	NA	NA	NA	NA	NA	NA	NA	NA	NA	NA	NA	NA	6.14165	7.72315	-0.162441	-0.207169	-0.000584491	-0.489525	0.00746998	-0.0236767	-0.258076	0.0696538	0.11947	5.11331	-1.55024	-1.11515	-0.215863	-0.345084	0.909197	-0.260045	-0.892037	0.647341	1.30616	7.04e-06	0.128441	0.271002	0.830119	0.73172	0.368334	0.796075	0.377357	0.520866	0.198468	7.97e-06	0.438818	0.467907	0.939208	0.860981	0.886811	0.999817	0.999988	0.756909	0.566155	2703.4	1.38e-56
13374	MED29	55588_at	55588	NA	NA	NA	NA	NA	NA	NA	NA	NA	NA	NA	NA	NA	NA	NA	NA	NA	NA	NA	NA	NA	NA	NA	NA	NA	NA	NA	NA	NA	NA	NA	NA	NA	NA	NA	NA	NA	NA	NA	NA	NA	NA	NA	NA	NA	NA	NA	8.67991	7.29397	0.0426796	0.153022	0.00158559	0.581011	0.00323712	0.0646905	-0.198647	-0.00672385	-0.202362	5.8883	0.496639	1.00434	0.714017	0.499405	0.480413	0.866337	-0.837213	-0.0761945	-2.69764	5.38e-07	0.621982	0.320853	0.479089	0.62005	0.633378	0.391132	0.407119	0.939619	0.00994716	6.4e-07	0.812425	0.516931	0.776443	0.794146	0.934301	0.999817	0.999988	0.97712	0.150363	8026.81	1.07e-66
13376	VEZT	55591_at	55591	NA	NA	NA	NA	NA	NA	NA	NA	NA	NA	NA	NA	NA	NA	NA	NA	NA	NA	NA	NA	NA	NA	NA	NA	NA	NA	NA	NA	NA	NA	NA	NA	NA	NA	NA	NA	NA	NA	NA	NA	NA	NA	NA	NA	NA	NA	NA	7.61941	3.33523	0.141368	0.557591	-0.000869812	1.68291	-0.00840589	-0.00142818	0.0888048	-0.0274995	-0.126317	2.41509	1.47555	3.28265	-0.351338	1.29751	-1.11898	-0.0171558	0.335716	-0.279519	-1.51043	0.0200731	0.147377	0.00205181	0.727057	0.2014	0.269385	0.986392	0.738724	0.781192	0.138277	0.020711	0.460007	0.0380939	0.898189	0.440033	0.878827	0.999817	0.999988	0.906202	0.489139	4978.96	2.94e-62
13377	GOLGA2P5	55592_at	55592	NA	NA	NA	NA	NA	NA	NA	NA	NA	NA	NA	NA	NA	NA	NA	NA	NA	NA	NA	NA	NA	NA	NA	NA	NA	NA	NA	NA	NA	NA	NA	NA	NA	NA	NA	NA	NA	NA	NA	NA	NA	NA	NA	NA	NA	NA	NA	6.70742	8.72942	-0.111731	-0.223122	-0.00120433	-0.883863	0.00252163	-0.0179006	-0.122404	-0.0763901	-0.0188548	12.2913	-2.26767	-2.55421	-0.945906	-1.32507	0.652716	-0.418119	-0.89978	-1.50983	-0.438392	1.23e-15	0.0284509	0.0142826	0.349502	0.192172	0.517427	0.677949	0.373268	0.138428	0.663305	5.3e-15	0.303994	0.0970321	0.694245	0.42835	0.913852	0.999817	0.999988	0.421558	0.884931	14580.4	3.02e-72
13378	OTUD5	55593_at	55593	NA	NA	NA	NA	NA	NA	NA	NA	NA	NA	NA	NA	NA	NA	NA	NA	NA	NA	NA	NA	NA	NA	NA	NA	NA	NA	NA	NA	NA	NA	NA	NA	NA	NA	NA	NA	NA	NA	NA	NA	NA	NA	NA	NA	NA	NA	NA	8.48853	8.09571	-0.009217	-0.0178645	-0.00234691	1.18059	0.000829898	0.00627363	0.0402946	0.157473	0.057363	14.7888	-0.242696	-0.26532	-2.39148	2.29625	0.278698	0.190116	0.384285	4.03798	1.73037	1.96e-18	0.809399	0.792035	0.0212442	0.0266165	0.781818	0.850117	0.702668	0.000218976	0.0907627	2.14e-17	0.913841	0.879515	0.252489	0.137113	0.961922	0.999817	0.999988	0.0269394	0.412084	39306.3	1.81e-81
13379	ZCCHC8	55596_at	55596	NA	NA	NA	NA	NA	NA	NA	NA	NA	NA	NA	NA	NA	NA	NA	NA	NA	NA	NA	NA	NA	NA	NA	NA	NA	NA	NA	NA	NA	NA	NA	NA	NA	NA	NA	NA	NA	NA	NA	NA	NA	NA	NA	NA	NA	NA	NA	7.0801	7.28595	0.0726978	0.00985135	0.00180012	-0.971277	0.00167085	0.0594749	0.190661	0.0140883	0.0732468	12.7508	1.83386	0.140168	1.75729	-1.80983	0.537551	1.72665	1.74197	0.346089	2.11675	3.54e-16	0.0736272	0.889184	0.0860138	0.0773422	0.593669	0.0914359	0.0886906	0.73097	0.040129	1.79e-15	0.366404	0.93651	0.410758	0.253529	0.926381	0.999817	0.999988	0.880252	0.294395	25098.3	2.69e-77
13380	RNPC3	55599_at	55599	NA	NA	NA	NA	NA	NA	NA	NA	NA	NA	NA	NA	NA	NA	NA	NA	NA	NA	NA	NA	NA	NA	NA	NA	NA	NA	NA	NA	NA	NA	NA	NA	NA	NA	NA	NA	NA	NA	NA	NA	NA	NA	NA	NA	NA	NA	NA	9.11201	12.3129	0.00980685	-0.19308	-0.00109112	-3.54879	0.0138966	0.070815	0.061303	-0.354994	-0.441564	10.2321	0.11747	-1.3045	-0.505785	-3.13998	2.12296	0.976222	0.265958	-4.14098	-6.05936	4.48e-13	0.907037	0.19903	0.615601	0.00305833	0.0395757	0.334435	0.791548	0.000159205	3.04e-07	1.05e-12	0.959319	0.391415	0.847842	0.0391013	0.876285	0.999817	0.999988	0.0219681	0.000248191	9377.68	3.83e-68
13381	ITLN1	55600_at	55600	NA	NA	NA	NA	NA	NA	NA	NA	NA	NA	NA	NA	NA	NA	NA	NA	NA	NA	NA	NA	NA	NA	NA	NA	NA	NA	NA	NA	NA	NA	NA	NA	NA	NA	NA	NA	NA	NA	NA	NA	NA	NA	NA	NA	NA	NA	NA	5.31743	4.97497	-0.0481112	-0.0100886	0.000932645	0.534984	0.00284615	-0.0181339	-0.0889886	0.168004	0.101225	7.54335	-1.05151	-0.124368	0.788827	0.863689	0.793345	-0.456126	-0.704428	3.5758	2.5345	2.17e-09	0.298918	0.901606	0.434558	0.392569	0.43195	0.650603	0.484979	0.000881122	0.0149977	3.03e-09	0.597229	0.944963	0.750109	0.628986	0.897897	0.999817	0.999988	0.0543633	0.187559	10627.3	2.63e-69
13382	DDX60	55601_at	55601	NA	NA	NA	NA	NA	NA	NA	NA	NA	NA	NA	NA	NA	NA	NA	NA	NA	NA	NA	NA	NA	NA	NA	NA	NA	NA	NA	NA	NA	NA	NA	NA	NA	NA	NA	NA	NA	NA	NA	NA	NA	NA	NA	NA	NA	NA	NA	5.16165	5.40828	-0.0399353	0.0113913	0.00180123	-0.852159	0.0023462	0.0884237	-0.0548412	-0.0759689	-0.0638351	5.80509	-0.617877	0.0994093	1.07848	-0.973898	0.462962	1.57449	-0.307316	-1.14463	-1.13146	7.1e-07	0.539927	0.921277	0.286857	0.335575	0.645735	0.122732	0.760092	0.258717	0.264156	8.39e-07	0.764158	0.957125	0.645562	0.579055	0.936416	0.999817	0.999988	0.55756	0.637809	5018.56	2.48e-62
13383	CDKN2AIP	55602_at	55602	NA	NA	NA	NA	NA	NA	NA	NA	NA	NA	NA	NA	NA	NA	NA	NA	NA	NA	NA	NA	NA	NA	NA	NA	NA	NA	NA	NA	NA	NA	NA	NA	NA	NA	NA	NA	NA	NA	NA	NA	NA	NA	NA	NA	NA	NA	NA	7.94947	7.52956	0.11102	0.0498013	0.00302204	-0.306885	-0.000824887	0.0244719	0.0185866	0.0522935	-0.0709192	6.47579	1.37632	0.34823	1.44982	-0.281023	-0.130421	0.34915	0.0834551	0.631322	-1.0072	7.54e-08	0.175875	0.729373	0.15439	0.780046	0.896844	0.728687	0.933878	0.531184	0.319493	9.4e-08	0.486354	0.838272	0.511434	0.888461	0.980474	0.999817	0.999988	0.763162	0.685079	7641.27	3.07e-66
13384	TENT5A	55603_at	55603	NA	NA	NA	NA	NA	NA	NA	NA	NA	NA	NA	NA	NA	NA	NA	NA	NA	NA	NA	NA	NA	NA	NA	NA	NA	NA	NA	NA	NA	NA	NA	NA	NA	NA	NA	NA	NA	NA	NA	NA	NA	NA	NA	NA	NA	NA	NA	5.38067	5.88403	-0.0232029	0.0475995	-0.000820955	-1.3795	-0.00260984	0.0507946	0.124409	-0.035968	-0.024472	10.7746	-0.61244	0.708647	-0.838565	-2.68962	-0.878559	1.543	1.18934	-0.924534	-0.73999	8.97e-14	0.543484	0.482382	0.406368	0.0101534	0.384542	0.130188	0.240857	0.360387	0.463342	2.42e-13	0.766327	0.659405	0.732164	0.0789915	0.890587	0.999817	0.999988	0.639929	0.787982	15869.7	4.92e-73
13385	CARMIL1	55604_at	55604	NA	NA	NA	NA	NA	NA	NA	NA	NA	NA	NA	NA	NA	NA	NA	NA	NA	NA	NA	NA	NA	NA	NA	NA	NA	NA	NA	NA	NA	NA	NA	NA	NA	NA	NA	NA	NA	NA	NA	NA	NA	NA	NA	NA	NA	NA	NA	7.89612	11.0862	-0.136039	-0.360856	-0.00212207	-1.36002	0.00461691	0.0729347	0.118486	-0.118541	-0.0893058	12.5476	-2.21941	-3.32059	-1.33977	-1.63895	0.960642	1.36941	0.700125	-1.88333	-1.66912	6.12e-16	0.0318054	0.00184262	0.187385	0.108548	0.342123	0.178008	0.487635	0.0664565	0.102386	2.89e-15	0.306904	0.0362699	0.551044	0.306947	0.886811	0.999817	0.999988	0.310369	0.435879	13057.7	3.2e-71
13386	KIF21A	55605_at	55605	NA	NA	NA	NA	NA	NA	NA	NA	NA	NA	NA	NA	NA	NA	NA	NA	NA	NA	NA	NA	NA	NA	NA	NA	NA	NA	NA	NA	NA	NA	NA	NA	NA	NA	NA	NA	NA	NA	NA	NA	NA	NA	NA	NA	NA	NA	NA	9.56858	6.64663	0.143132	0.382662	0.00261298	0.595624	-0.00549483	-0.00877329	-0.00706613	0.0334782	-0.0576343	5.98357	1.85733	2.80076	1.31216	0.570918	-0.909377	-0.131021	-0.03321	0.423059	-0.856782	3.91e-07	0.0701473	0.00761933	0.196455	0.571038	0.368239	0.896372	0.973661	0.674368	0.396333	4.69e-07	0.36299	0.0716006	0.562298	0.762963	0.886811	0.999817	0.999988	0.850068	0.744779	12129.7	1.55e-70
13387	PPP1R9A	55607_at	55607	NA	NA	NA	NA	NA	NA	NA	NA	NA	NA	NA	NA	NA	NA	NA	NA	NA	NA	NA	NA	NA	NA	NA	NA	NA	NA	NA	NA	NA	NA	NA	NA	NA	NA	NA	NA	NA	NA	NA	NA	NA	NA	NA	NA	NA	NA	NA	8.8352	6.51865	0.129127	0.25886	0.000765718	1.13186	-0.00189529	-0.00129474	-0.0188997	-0.0146414	-0.0202536	8.97454	2.56252	2.89749	0.588051	1.65917	-0.47969	-0.0295704	-0.135843	-0.282955	-0.460454	2.14e-11	0.0139904	0.00590532	0.559586	0.104387	0.633888	0.976547	0.892581	0.778574	0.647519	3.78e-11	0.271766	0.0628992	0.820155	0.299788	0.934301	0.999817	0.999988	0.905728	0.878063	24186.6	5.93e-77
13388	ANKRD10	55608_at	55608	NA	NA	NA	NA	NA	NA	NA	NA	NA	NA	NA	NA	NA	NA	NA	NA	NA	NA	NA	NA	NA	NA	NA	NA	NA	NA	NA	NA	NA	NA	NA	NA	NA	NA	NA	NA	NA	NA	NA	NA	NA	NA	NA	NA	NA	NA	NA	8.21233	8.26664	0.0490671	0.0512647	0.00273858	-1.20001	-0.000706618	-0.0445263	0.0956035	0.111024	0.063198	9.73994	0.833321	0.491075	1.79988	-1.50541	-0.153053	-0.870292	0.58807	1.83622	1.22959	1.99e-12	0.409286	0.62588	0.078925	0.139557	0.879075	0.388992	0.559573	0.0732714	0.225561	4.13e-12	0.679501	0.768409	0.400239	0.355722	0.97855	0.999817	0.999988	0.323238	0.598203	15305.2	1.07e-72
13389	ZNF280C	55609_at	55609	NA	NA	NA	NA	NA	NA	NA	NA	NA	NA	NA	NA	NA	NA	NA	NA	NA	NA	NA	NA	NA	NA	NA	NA	NA	NA	NA	NA	NA	NA	NA	NA	NA	NA	NA	NA	NA	NA	NA	NA	NA	NA	NA	NA	NA	NA	NA	5.34839	4.54361	0.0398226	0.0993222	0.00123882	0.0565123	0.000806214	0.0126943	0.0960443	0.068554	0.029119	6.92217	0.874512	1.23024	1.05278	0.0916699	0.225799	0.320828	0.763907	1.46607	0.732567	1.7e-08	0.386716	0.225321	0.298342	0.927388	0.822432	0.749901	0.44911	0.149933	0.467812	2.21e-08	0.662988	0.420107	0.654828	0.96638	0.968387	0.999817	0.999988	0.438044	0.790211	10852.8	1.68e-69
13390	VPS50	55610_at	55610	NA	NA	NA	NA	NA	NA	NA	NA	NA	NA	NA	NA	NA	NA	NA	NA	NA	NA	NA	NA	NA	NA	NA	NA	NA	NA	NA	NA	NA	NA	NA	NA	NA	NA	NA	NA	NA	NA	NA	NA	NA	NA	NA	NA	NA	NA	NA	5.36706	3.80509	0.0372315	0.0926955	0.000962031	1.72879	0.00140986	-0.0372022	-0.0744904	-0.00523961	-0.0123388	8.15617	1.15034	1.6154	1.15027	3.94553	0.555556	-1.32285	-0.833584	-0.157652	-0.436742	2.93e-10	0.256384	0.113565	0.256412	0.000290794	0.581404	0.192904	0.40914	0.875472	0.664492	4.47e-10	0.563856	0.286587	0.619149	0.0111838	0.925029	0.999817	0.999988	0.950256	0.885197	21636.5	6.45e-76
13392	FERMT1	55612_at	55612	NA	NA	NA	NA	NA	NA	NA	NA	NA	NA	NA	NA	NA	NA	NA	NA	NA	NA	NA	NA	NA	NA	NA	NA	NA	NA	NA	NA	NA	NA	NA	NA	NA	NA	NA	NA	NA	NA	NA	NA	NA	NA	NA	NA	NA	NA	NA	6.95941	8.09856	-0.0745939	-0.191995	-0.000895931	0.140286	0.00785353	0.0560118	-0.146828	0.0542361	0.00352008	11.2616	-1.49518	-2.17063	-0.69496	0.207707	2.00766	1.29209	-1.06594	1.05867	0.0808308	2.19e-14	0.142199	0.0355482	0.490833	0.836442	0.0510142	0.203252	0.292423	0.295681	0.935953	6.79e-14	0.455529	0.154117	0.782012	0.91897	0.876285	0.999817	0.999988	0.588123	0.982171	15309.7	1.06e-72
13393	MTMR8	55613_at	55613	NA	NA	NA	NA	NA	NA	NA	NA	NA	NA	NA	NA	NA	NA	NA	NA	NA	NA	NA	NA	NA	NA	NA	NA	NA	NA	NA	NA	NA	NA	NA	NA	NA	NA	NA	NA	NA	NA	NA	NA	NA	NA	NA	NA	NA	NA	NA	5.93703	6.7997	-0.0424322	-0.111509	-0.000385708	-0.37505	0.00792257	0.0129712	-0.0197155	-0.010295	0.0348405	9.14053	-0.822192	-1.21869	-0.289222	-0.536802	1.95785	0.289256	-0.138362	-0.194261	0.773386	1.27e-11	0.415521	0.22963	0.773806	0.594182	0.0567821	0.773781	0.890603	0.846889	0.443541	2.32e-11	0.68406	0.424505	0.917267	0.778125	0.876285	0.999817	0.999988	0.940123	0.77554	10412.1	4.08e-69
13394	KIF16B	55614_at	55614	NA	NA	NA	NA	NA	NA	NA	NA	NA	NA	NA	NA	NA	NA	NA	NA	NA	NA	NA	NA	NA	NA	NA	NA	NA	NA	NA	NA	NA	NA	NA	NA	NA	NA	NA	NA	NA	NA	NA	NA	NA	NA	NA	NA	NA	NA	NA	6.07447	6.02623	-0.0236022	-0.0828172	0.00152717	0.852726	0.00407806	0.00531847	-0.118241	-0.00696339	-0.00757477	10.7479	-0.606771	-1.20088	1.51934	1.61931	1.33709	0.157356	-1.10096	-0.174332	-0.223088	9.7e-14	0.547205	0.236397	0.136023	0.112721	0.18825	0.875703	0.277062	0.862426	0.824527	2.6e-13	0.768392	0.432211	0.489406	0.313239	0.876285	0.999817	0.999988	0.945381	0.94416	19185.9	8.46e-75
13395	PRR5	55615_at	55615	NA	NA	NA	NA	NA	NA	NA	NA	NA	NA	NA	NA	NA	NA	NA	NA	NA	NA	NA	NA	NA	NA	NA	NA	NA	NA	NA	NA	NA	NA	NA	NA	NA	NA	NA	NA	NA	NA	NA	NA	NA	NA	NA	NA	NA	NA	NA	7.48862	9.54856	-0.0464405	-0.112726	-0.00461046	-1.8275	-0.00674216	0.0407661	-0.103552	-0.000791646	0.000562518	11.762	-0.824585	-1.12894	-3.16795	-2.39686	-1.52677	0.833036	-0.665932	-0.0136884	0.0114422	5.31e-15	0.414176	0.265208	0.00283	0.0209718	0.134169	0.409445	0.509025	0.989142	0.990924	1.92e-14	0.683167	0.462451	0.126607	0.119233	0.876285	0.999817	0.999988	0.995626	0.996784	13910.3	8.27e-72
13396	ASAP3	55616_at	55616	NA	NA	NA	NA	NA	NA	NA	NA	NA	NA	NA	NA	NA	NA	NA	NA	NA	NA	NA	NA	NA	NA	NA	NA	NA	NA	NA	NA	NA	NA	NA	NA	NA	NA	NA	NA	NA	NA	NA	NA	NA	NA	NA	NA	NA	NA	NA	8.33135	9.79221	-0.0506364	-0.202923	0.00231138	-0.735496	0.00925102	-0.0268485	0.127602	-0.063124	0.00674853	12.808	-0.954683	-2.15792	1.68642	-1.02429	2.22445	-0.582561	0.871336	-1.15898	0.145761	3.04e-16	0.345094	0.0365846	0.0989867	0.311446	0.0314395	0.563243	0.388428	0.252884	0.884794	1.57e-15	0.631895	0.156045	0.433242	0.557997	0.876285	0.999817	0.999988	0.552993	0.964467	19413.3	6.57e-75
13397	TASP1	55617_at	55617	NA	NA	NA	NA	NA	NA	NA	NA	NA	NA	NA	NA	NA	NA	NA	NA	NA	NA	NA	NA	NA	NA	NA	NA	NA	NA	NA	NA	NA	NA	NA	NA	NA	NA	NA	NA	NA	NA	NA	NA	NA	NA	NA	NA	NA	NA	NA	6.76585	3.29939	0.000831363	0.310324	-0.00186879	3.22469	-0.00317883	-0.00283214	-0.244498	0.0658633	-0.0402708	3.76976	0.013692	2.88269	-1.19106	3.92294	-0.667694	-0.0536804	-1.45842	1.05634	-0.759802	0.000495239	0.989139	0.00614199	0.24019	0.000311548	0.50791	0.957439	0.152018	0.296734	0.451534	0.000530072	0.996753	0.0643569	0.603131	0.0115372	0.910494	0.999817	0.999988	0.589011	0.779735	9776.22	1.57e-68
13400	STAP2	55620_at	55620	NA	NA	NA	NA	NA	NA	NA	NA	NA	NA	NA	NA	NA	NA	NA	NA	NA	NA	NA	NA	NA	NA	NA	NA	NA	NA	NA	NA	NA	NA	NA	NA	NA	NA	NA	NA	NA	NA	NA	NA	NA	NA	NA	NA	NA	NA	NA	7.18827	6.40851	0.00385103	0.134006	0.000263225	-0.390938	0.00343594	0.0776809	0.0878003	0.0519086	0.124825	6.69537	0.057995	1.13827	0.153404	-0.434878	0.659924	1.34633	0.478896	0.761267	2.15352	3.62e-08	0.954022	0.261334	0.8788	0.665834	0.512835	0.185276	0.634448	0.450668	0.0369498	4.6e-08	0.981776	0.459212	0.958661	0.821308	0.912999	0.999817	0.999988	0.709129	0.283254	9219.97	5.51e-68
13402	TTC27	55622_at	55622	NA	NA	NA	NA	NA	NA	NA	NA	NA	NA	NA	NA	NA	NA	NA	NA	NA	NA	NA	NA	NA	NA	NA	NA	NA	NA	NA	NA	NA	NA	NA	NA	NA	NA	NA	NA	NA	NA	NA	NA	NA	NA	NA	NA	NA	NA	NA	6.89436	6.8069	-0.0038683	-0.0588396	0.000822976	0.608547	0.00344889	0.0074699	0.32861	0.0656366	0.0951854	7.50561	-0.0614827	-0.527484	0.506192	0.714453	0.699113	0.136638	1.89167	1.01593	1.73316	2.46e-09	0.951261	0.600579	0.615317	0.478822	0.48826	0.891957	0.0653075	0.315367	0.0902621	3.41e-09	0.980698	0.751057	0.847821	0.698464	0.907771	0.999817	0.999988	0.603179	0.41129	9447.04	3.27e-68
13404	POMGNT1	55624_at	55624	NA	NA	NA	NA	NA	NA	NA	NA	NA	NA	NA	NA	NA	NA	NA	NA	NA	NA	NA	NA	NA	NA	NA	NA	NA	NA	NA	NA	NA	NA	NA	NA	NA	NA	NA	NA	NA	NA	NA	NA	NA	NA	NA	NA	NA	NA	NA	7.72431	5.94306	-0.0306331	0.106663	0.0011813	1.67177	0.00392828	-0.0171601	-0.0500421	0.280007	0.250529	6.9503	-0.516393	1.01416	0.770632	2.08168	0.844552	-0.332915	-0.305533	4.59667	4.83817	1.55e-08	0.608236	0.316199	0.445155	0.0433824	0.403053	0.740822	0.76144	3.77e-05	1.73e-05	2.02e-08	0.804442	0.512901	0.756571	0.180809	0.892878	0.999817	0.999988	0.0101339	0.00392414	13342.2	2.02e-71
13405	ZDHHC7	55625_at	55625	NA	NA	NA	NA	NA	NA	NA	NA	NA	NA	NA	NA	NA	NA	NA	NA	NA	NA	NA	NA	NA	NA	NA	NA	NA	NA	NA	NA	NA	NA	NA	NA	NA	NA	NA	NA	NA	NA	NA	NA	NA	NA	NA	NA	NA	NA	NA	9.27533	8.73248	0.0276317	0.105284	0.00102776	-0.335174	-0.00147733	-0.00152012	0.00209389	-0.0584153	-0.026524	18.3139	0.835304	1.79517	1.20234	-0.748438	-0.569575	-0.052886	0.0229258	-1.71968	-0.918568	7.04e-22	0.408181	0.0796837	0.235836	0.458286	0.571941	0.958069	0.981816	0.0927084	0.363465	3.77e-20	0.678928	0.238502	0.599224	0.681969	0.923351	0.999817	0.999988	0.35709	0.719418	61850.5	1.1e-85
13406	AMBRA1	55626_at	55626	NA	NA	NA	NA	NA	NA	NA	NA	NA	NA	NA	NA	NA	NA	NA	NA	NA	NA	NA	NA	NA	NA	NA	NA	NA	NA	NA	NA	NA	NA	NA	NA	NA	NA	NA	NA	NA	NA	NA	NA	NA	NA	NA	NA	NA	NA	NA	7.49097	7.35099	0.0417429	0.0781903	-0.000133709	-0.742257	-0.00215056	-0.00660638	0.0926609	0.063303	0.0757495	13.0485	1.06805	1.12842	-0.132394	-1.40285	-0.701775	-0.194535	0.858696	1.57732	2.22037	1.61e-16	0.291479	0.265424	0.895293	0.167867	0.486615	0.846676	0.395288	0.12208	0.0317353	9.02e-16	0.591638	0.462617	0.963316	0.396643	0.907134	0.999817	0.999988	0.398706	0.263027	28901.5	1.31e-78
13407	ZNF407	55628_at	55628	NA	NA	NA	NA	NA	NA	NA	NA	NA	NA	NA	NA	NA	NA	NA	NA	NA	NA	NA	NA	NA	NA	NA	NA	NA	NA	NA	NA	NA	NA	NA	NA	NA	NA	NA	NA	NA	NA	NA	NA	NA	NA	NA	NA	NA	NA	NA	4.71278	4.65013	0.0081218	0.0163656	-0.000176564	-0.0375533	-0.00108464	-0.0011668	-0.0262273	0.00539167	-0.0100882	15.6651	0.394382	0.448233	-0.33179	-0.134698	-0.671717	-0.0652059	-0.461265	0.25496	-0.561197	2.42e-19	0.695255	0.656244	0.741666	0.893482	0.50537	0.948313	0.646942	0.799974	0.577588	3.92e-18	0.855191	0.78952	0.904419	0.948816	0.910429	0.999817	0.999988	0.915366	0.844586	41199.2	6.6e-82
13408	PNRC2	55629_at	55629	NA	NA	NA	NA	NA	NA	NA	NA	NA	NA	NA	NA	NA	NA	NA	NA	NA	NA	NA	NA	NA	NA	NA	NA	NA	NA	NA	NA	NA	NA	NA	NA	NA	NA	NA	NA	NA	NA	NA	NA	NA	NA	NA	NA	NA	NA	NA	8.15106	9.231	-0.0345867	-0.191609	-0.00111865	0.210912	0.00829239	0.0248642	0.1469	0.00777217	0.0869695	7.18139	-0.38785	-1.21193	-0.485452	0.174704	1.18596	0.320889	0.596635	0.0848753	1.11726	7.18e-09	0.700047	0.232183	0.62983	0.862135	0.242175	0.749855	0.553891	0.932756	0.270108	9.59e-09	0.857611	0.427985	0.855212	0.932895	0.878827	0.999817	0.999988	0.975167	0.644166	6573.15	7.71e-65
13410	SLC39A4	55630_at	55630	NA	NA	NA	NA	NA	NA	NA	NA	NA	NA	NA	NA	NA	NA	NA	NA	NA	NA	NA	NA	NA	NA	NA	NA	NA	NA	NA	NA	NA	NA	NA	NA	NA	NA	NA	NA	NA	NA	NA	NA	NA	NA	NA	NA	NA	NA	NA	7.89359	10.2226	-0.121757	-0.206964	-0.00435681	-1.24957	0.00559732	-0.0195412	0.0712023	-0.105115	-0.0641888	11.973	-2.05557	-1.97078	-2.84643	-1.55828	1.20518	-0.379677	0.435375	-1.72816	-1.24145	2.95e-15	0.0459524	0.0552332	0.0067594	0.126524	0.234749	0.706061	0.665476	0.0911626	0.221193	1.14e-14	0.335273	0.194512	0.167221	0.334353	0.878652	0.999817	0.999988	0.354977	0.593354	13972.7	7.51e-72
13411	LRRC40	55631_at	55631	NA	NA	NA	NA	NA	NA	NA	NA	NA	NA	NA	NA	NA	NA	NA	NA	NA	NA	NA	NA	NA	NA	NA	NA	NA	NA	NA	NA	NA	NA	NA	NA	NA	NA	NA	NA	NA	NA	NA	NA	NA	NA	NA	NA	NA	NA	NA	8.89302	5.87909	0.18495	0.506931	-0.00166665	0.0133338	-0.0135276	-0.0229248	0.141998	-0.00867902	-0.12951	4.50122	2.04113	3.15552	-0.711799	0.0108697	-1.90403	-0.291171	0.567586	-0.0932763	-1.63739	5.12e-05	0.0474293	0.00292938	0.480448	0.991378	0.0636375	0.772326	0.573279	0.926119	0.108874	5.62e-05	0.337597	0.0444787	0.777532	0.996048	0.876285	0.999817	0.999988	0.972101	0.444742	7580.2	3.65e-66
13412	G2E3	55632_at	55632	NA	NA	NA	NA	NA	NA	NA	NA	NA	NA	NA	NA	NA	NA	NA	NA	NA	NA	NA	NA	NA	NA	NA	NA	NA	NA	NA	NA	NA	NA	NA	NA	NA	NA	NA	NA	NA	NA	NA	NA	NA	NA	NA	NA	NA	NA	NA	7.2237	3.34032	0.126815	0.249588	0.00450509	3.70154	-0.00182316	-0.0107627	0.176201	0.0369409	0.0263909	3.98225	2.17924	2.41917	2.99595	4.69857	-0.399572	-0.212855	1.09667	0.618198	0.519546	0.000259886	0.0348602	0.0198768	0.00453534	2.72e-05	0.691457	0.83245	0.278913	0.539718	0.606055	0.00028028	0.312371	0.11483	0.146014	0.00328363	0.944253	0.999817	0.999988	0.769003	0.860191	12127	1.56e-70
13413	TBC1D22B	55633_at	55633	NA	NA	NA	NA	NA	NA	NA	NA	NA	NA	NA	NA	NA	NA	NA	NA	NA	NA	NA	NA	NA	NA	NA	NA	NA	NA	NA	NA	NA	NA	NA	NA	NA	NA	NA	NA	NA	NA	NA	NA	NA	NA	NA	NA	NA	NA	NA	7.41099	7.04409	-0.00481571	0.0144603	-0.00155504	0.714206	0.000181235	-0.0178102	0.0983689	0.0260193	0.0477266	16.4034	-0.161645	0.273771	-2.01996	1.77082	0.0775855	-0.688013	1.1959	0.850518	1.83526	4.43e-20	0.872345	0.785576	0.0496705	0.0837067	0.938519	0.495153	0.238315	0.399766	0.0734162	1e-18	0.944138	0.875234	0.344911	0.264622	0.989174	0.999817	0.999988	0.669693	0.377824	48683.5	1.85e-83
13414	KRBOX4	55634_at	55634	NA	NA	NA	NA	NA	NA	NA	NA	NA	NA	NA	NA	NA	NA	NA	NA	NA	NA	NA	NA	NA	NA	NA	NA	NA	NA	NA	NA	NA	NA	NA	NA	NA	NA	NA	NA	NA	NA	NA	NA	NA	NA	NA	NA	NA	NA	NA	8.52319	6.71584	0.252061	0.222519	0.00709187	-0.506622	-0.00501054	0.0349688	0.117792	0.185486	0.0469923	4.56576	2.47009	1.22993	2.68945	-0.366724	-0.626221	0.394379	0.418076	1.77012	0.527556	4.16e-05	0.0175682	0.225434	0.0101577	0.715631	0.534493	0.695258	0.67798	0.0838237	0.600529	4.59e-05	0.277972	0.420107	0.194053	0.851568	0.916177	0.999817	0.999988	0.342233	0.858103	5490.37	3.63e-63
13415	DEPDC1	55635_at	55635	NA	NA	NA	NA	NA	NA	NA	NA	NA	NA	NA	NA	NA	NA	NA	NA	NA	NA	NA	NA	NA	NA	NA	NA	NA	NA	NA	NA	NA	NA	NA	NA	NA	NA	NA	NA	NA	NA	NA	NA	NA	NA	NA	NA	NA	NA	NA	5.51641	6.25304	-0.0502586	-0.131105	-0.000682674	0.303026	0.00352718	-0.033004	0.0643617	-0.100478	0.0339412	8.88764	-1.02968	-1.51501	-0.541253	0.458583	0.921624	-0.778185	0.477585	-2.00469	0.796622	2.82e-11	0.308941	0.137115	0.591137	0.648852	0.361887	0.440737	0.635374	0.051343	0.430063	4.89e-11	0.603866	0.319106	0.836509	0.812338	0.886811	0.999817	0.999988	0.281791	0.768778	10049.5	8.72e-69
13416	CHD7	55636_at	55636	NA	NA	NA	NA	NA	NA	NA	NA	NA	NA	NA	NA	NA	NA	NA	NA	NA	NA	NA	NA	NA	NA	NA	NA	NA	NA	NA	NA	NA	NA	NA	NA	NA	NA	NA	NA	NA	NA	NA	NA	NA	NA	NA	NA	NA	NA	NA	8.23945	10.007	-0.0652815	-0.244558	0.00210755	-0.809574	0.00463949	0.0751336	-0.200639	0.0222898	0.0278598	11.7565	-1.1055	-2.33591	1.38115	-1.01268	1.00201	1.46429	-1.2306	0.367586	0.540481	5.39e-15	0.275115	0.0242463	0.174395	0.3169	0.321964	0.150415	0.225189	0.714992	0.591664	1.94e-14	0.578866	0.126728	0.534933	0.563291	0.886811	0.999817	0.999988	0.871891	0.853016	15318.8	1.05e-72
13417	SYBU	55638_at	55638	NA	NA	NA	NA	NA	NA	NA	NA	NA	NA	NA	NA	NA	NA	NA	NA	NA	NA	NA	NA	NA	NA	NA	NA	NA	NA	NA	NA	NA	NA	NA	NA	NA	NA	NA	NA	NA	NA	NA	NA	NA	NA	NA	NA	NA	NA	NA	11.1692	7.87905	0.183452	0.427691	0.00133077	0.827015	-0.00967896	-0.0102369	0.193593	0.111485	0.0974753	6.87153	2.3062	3.03258	0.6474	0.767955	-1.55181	-0.148104	0.881451	1.36483	1.4038	2.01e-08	0.0260033	0.00410649	0.520828	0.446727	0.128065	0.882955	0.382993	0.179434	0.167588	2.6e-08	0.300531	0.0534663	0.799104	0.673204	0.876285	0.999817	0.999988	0.475005	0.529439	15511.2	8.03e-73
13419	FLVCR2	55640_at	55640	NA	NA	NA	NA	NA	NA	NA	NA	NA	NA	NA	NA	NA	NA	NA	NA	NA	NA	NA	NA	NA	NA	NA	NA	NA	NA	NA	NA	NA	NA	NA	NA	NA	NA	NA	NA	NA	NA	NA	NA	NA	NA	NA	NA	NA	NA	NA	6.68947	8.46355	-0.129724	-0.195351	-0.00120261	-0.726713	0.00174154	-0.0778468	-0.121904	-0.0509396	0.0580456	12.0526	-2.66283	-2.26175	-0.955303	-1.10187	0.455923	-1.83903	-0.9063	-1.01827	1.36498	2.36e-15	0.0108709	0.0288448	0.344785	0.276669	0.650748	0.0728497	0.369847	0.314267	0.179386	9.39e-15	0.266573	0.138762	0.690555	0.525182	0.936416	0.999817	0.999988	0.602372	0.545234	14834.8	2.08e-72
13422	LYAR	55646_at	55646	NA	NA	NA	NA	NA	NA	NA	NA	NA	NA	NA	NA	NA	NA	NA	NA	NA	NA	NA	NA	NA	NA	NA	NA	NA	NA	NA	NA	NA	NA	NA	NA	NA	NA	NA	NA	NA	NA	NA	NA	NA	NA	NA	NA	NA	NA	NA	7.67297	10.0326	-0.049124	-0.224279	-0.000257716	-1.84202	0.00585673	-0.0109028	0.128622	-0.0329723	0.0368652	13.7588	-0.971081	-2.50067	-0.197151	-2.68969	1.47656	-0.248041	0.920897	-0.63474	0.834858	2.55e-17	0.33696	0.0163018	0.844642	0.0101515	0.147107	0.805288	0.362261	0.528974	0.408429	1.84e-16	0.625806	0.103809	0.945528	0.0789915	0.876285	0.999817	0.999988	0.761905	0.753473	18102.6	2.94e-74
13423	RAB20	55647_at	55647	NA	NA	NA	NA	NA	NA	NA	NA	NA	NA	NA	NA	NA	NA	NA	NA	NA	NA	NA	NA	NA	NA	NA	NA	NA	NA	NA	NA	NA	NA	NA	NA	NA	NA	NA	NA	NA	NA	NA	NA	NA	NA	NA	NA	NA	NA	NA	7.32717	10.0202	-0.0703969	-0.25665	0.000801138	-1.93959	-0.000757143	-0.0951421	0.190139	-0.112969	-0.0630602	7.52125	-0.761664	-1.56624	0.335439	-1.55013	-0.104478	-1.1847	0.745098	-1.19029	-0.781628	2.34e-09	0.450433	0.124651	0.738931	0.128469	0.917278	0.242668	0.460281	0.240487	0.438732	3.25e-09	0.707968	0.302797	0.902981	0.337624	0.98541	0.999817	0.999988	0.540578	0.773706	4945.47	3.4e-62
13425	PIGV	55650_at	55650	NA	NA	NA	NA	NA	NA	NA	NA	NA	NA	NA	NA	NA	NA	NA	NA	NA	NA	NA	NA	NA	NA	NA	NA	NA	NA	NA	NA	NA	NA	NA	NA	NA	NA	NA	NA	NA	NA	NA	NA	NA	NA	NA	NA	NA	NA	NA	8.10133	9.19041	-0.0686605	-0.186757	0.0024796	-0.0637689	-0.00143823	-0.0456697	-0.137378	0.0552997	0.0141707	15.0416	-1.6198	-2.48506	2.26376	-0.111124	-0.432728	-1.23996	-1.17383	1.27046	0.382982	1.06e-18	0.112616	0.0169376	0.0287104	0.912037	0.667383	0.221741	0.246949	0.210778	0.703627	1.31e-17	0.418049	0.105877	0.279541	0.957487	0.941954	0.999817	0.999988	0.50725	0.899441	28738.6	1.48e-78
13426	NHP2	55651_at	55651	NA	NA	NA	NA	NA	NA	NA	NA	NA	NA	NA	NA	NA	NA	NA	NA	NA	NA	NA	NA	NA	NA	NA	NA	NA	NA	NA	NA	NA	NA	NA	NA	NA	NA	NA	NA	NA	NA	NA	NA	NA	NA	NA	NA	NA	NA	NA	9.08374	6.86488	0.0314179	0.251841	-0.00413865	1.77278	-0.00246425	0.0118139	-0.0702964	0.0904506	-0.04424	7.35104	0.484941	2.19252	-2.4721	2.02122	-0.4851	0.20986	-0.392986	1.35959	-0.782278	4.1e-09	0.630189	0.0338225	0.0174826	0.0495343	0.630077	0.834772	0.696279	0.181075	0.438354	5.57e-09	0.816296	0.150217	0.237732	0.194633	0.934301	0.999817	0.999988	0.476903	0.773706	15470.5	8.49e-73
13427	SLC48A1	55652_at	55652	NA	NA	NA	NA	NA	NA	NA	NA	NA	NA	NA	NA	NA	NA	NA	NA	NA	NA	NA	NA	NA	NA	NA	NA	NA	NA	NA	NA	NA	NA	NA	NA	NA	NA	NA	NA	NA	NA	NA	NA	NA	NA	NA	NA	NA	NA	NA	9.15804	8.77287	-0.0266237	-0.0890148	0.00525685	1.02556	0.00157511	0.0435247	-0.334731	0.0994144	0.0274347	10.0389	-0.439143	-0.828146	3.35552	1.24953	0.331348	0.826227	-1.99971	1.59688	0.518409	8.01e-13	0.662765	0.412178	0.0016681	0.218256	0.741997	0.413253	0.0518991	0.117644	0.606841	1.79e-12	0.837199	0.60172	0.106751	0.459319	0.953977	0.999817	0.999988	0.391609	0.860582	17953.2	3.51e-74
13428	BCAS4	55653_at	55653	NA	NA	NA	NA	NA	NA	NA	NA	NA	NA	NA	NA	NA	NA	NA	NA	NA	NA	NA	NA	NA	NA	NA	NA	NA	NA	NA	NA	NA	NA	NA	NA	NA	NA	NA	NA	NA	NA	NA	NA	NA	NA	NA	NA	NA	NA	NA	7.841	8.82443	-0.0533038	-0.150889	-0.00138639	0.0487793	0.00272689	-0.00636159	-0.132865	0.0841522	0.0988292	12.7108	-1.10672	-1.76703	-1.11394	0.0748105	0.722076	-0.15201	-0.999131	1.70149	2.35072	3.94e-16	0.274591	0.0843469	0.271517	0.940714	0.474171	0.879893	0.323342	0.0960992	0.0234114	1.96e-15	0.57853	0.245943	0.630915	0.973025	0.904908	0.999817	0.999988	0.361958	0.228594	20851.3	1.42e-75
13429	TMEM127	55654_at	55654	NA	NA	NA	NA	NA	NA	NA	NA	NA	NA	NA	NA	NA	NA	NA	NA	NA	NA	NA	NA	NA	NA	NA	NA	NA	NA	NA	NA	NA	NA	NA	NA	NA	NA	NA	NA	NA	NA	NA	NA	NA	NA	NA	NA	NA	NA	NA	8.39067	8.36817	-0.0219897	-0.0355919	-0.000698301	0.522804	-0.000277592	0.0184877	-0.0283717	0.0528243	0.0656122	18.5963	-0.704387	-0.643058	-0.865627	1.23702	-0.113406	0.681553	-0.329162	1.64782	2.40775	3.93e-22	0.485004	0.523614	0.391517	0.222817	0.910239	0.49919	0.743637	0.106706	0.0204307	2.48e-20	0.729707	0.692254	0.721491	0.465272	0.983131	0.999817	0.999988	0.376038	0.217142	56831.4	6.73e-85
13430	NLRP2	55655_at	55655	NA	NA	NA	NA	NA	NA	NA	NA	NA	NA	NA	NA	NA	NA	NA	NA	NA	NA	NA	NA	NA	NA	NA	NA	NA	NA	NA	NA	NA	NA	NA	NA	NA	NA	NA	NA	NA	NA	NA	NA	NA	NA	NA	NA	NA	NA	NA	6.35801	8.79409	-0.0340242	-0.122479	-0.00403177	-2.59779	-0.00656243	0.182169	-0.0961589	0.12399	-0.144327	4.32335	-0.241109	-0.489547	-1.10565	-1.35981	-0.593096	1.48568	-0.246801	0.855649	-1.17168	9e-05	0.810621	0.626952	0.27505	0.181006	0.556236	0.144687	0.806241	0.396953	0.247803	9.82e-05	0.914563	0.769134	0.634524	0.413863	0.920083	0.999817	0.999988	0.66774	0.620936	1598.13	1.05e-51
13431	INTS8	55656_at	55656	NA	NA	NA	NA	NA	NA	NA	NA	NA	NA	NA	NA	NA	NA	NA	NA	NA	NA	NA	NA	NA	NA	NA	NA	NA	NA	NA	NA	NA	NA	NA	NA	NA	NA	NA	NA	NA	NA	NA	NA	NA	NA	NA	NA	NA	NA	NA	8.89709	9.14063	-0.00130353	-0.0407723	0.00177895	-0.32456	0.00714926	0.0722769	0.101153	-0.118406	-0.037295	13.7481	-0.0282608	-0.498579	1.49252	-0.519762	1.97678	1.80338	0.794281	-2.49989	-0.92629	2.62e-17	0.977585	0.620627	0.142891	0.605905	0.0545266	0.0783651	0.43141	0.0163331	0.359485	1.89e-16	0.991525	0.764856	0.497854	0.784988	0.876285	0.999817	0.999988	0.183598	0.716793	29272.2	9.96e-79
13432	ZNF692	55657_at	55657	NA	NA	NA	NA	NA	NA	NA	NA	NA	NA	NA	NA	NA	NA	NA	NA	NA	NA	NA	NA	NA	NA	NA	NA	NA	NA	NA	NA	NA	NA	NA	NA	NA	NA	NA	NA	NA	NA	NA	NA	NA	NA	NA	NA	NA	NA	NA	8.94319	10.4425	-0.0281109	-0.11683	0.00219092	-1.92295	0.00389668	0.045603	0.0366172	0.023333	0.109919	12.1086	-0.469848	-1.1014	1.41712	-2.37411	0.830643	0.877208	0.221667	0.379785	2.1047	2.03e-15	0.640846	0.276873	0.163681	0.0221446	0.410781	0.385267	0.825626	0.705981	0.0412216	8.2e-15	0.822846	0.474001	0.522348	0.123663	0.893921	0.999817	0.999988	0.866955	0.297506	17581.5	5.49e-74
13434	ZNF416	55659_at	55659	NA	NA	NA	NA	NA	NA	NA	NA	NA	NA	NA	NA	NA	NA	NA	NA	NA	NA	NA	NA	NA	NA	NA	NA	NA	NA	NA	NA	NA	NA	NA	NA	NA	NA	NA	NA	NA	NA	NA	NA	NA	NA	NA	NA	NA	NA	NA	6.26468	6.35819	0.00961662	-0.0354321	-0.000695843	0.410857	7.48e-05	-0.0107105	0.00477602	-0.0686466	-0.0605479	9.46117	0.206267	-0.428658	-0.577583	0.650946	0.0204734	-0.264389	0.0371027	-1.43387	-1.48779	4.69e-12	0.83756	0.67032	0.566569	0.518558	0.983761	0.792748	0.970575	0.158868	0.144132	9.19e-12	0.928339	0.799654	0.82358	0.725989	0.996076	0.999817	0.999988	0.448122	0.496787	14204.8	5.28e-72
13438	HIF1AN	55662_at	55662	NA	NA	NA	NA	NA	NA	NA	NA	NA	NA	NA	NA	NA	NA	NA	NA	NA	NA	NA	NA	NA	NA	NA	NA	NA	NA	NA	NA	NA	NA	NA	NA	NA	NA	NA	NA	NA	NA	NA	NA	NA	NA	NA	NA	NA	NA	NA	8.16989	7.74951	0.0313116	0.0420332	0.00176524	-0.0631419	0.000187371	-0.0209343	-0.132969	0.0967191	0.101204	15.605	0.908844	0.688152	1.98283	-0.135379	0.0693623	-0.699307	-1.39788	2.73389	3.36524	2.79e-19	0.368517	0.495067	0.0538222	0.892947	0.945024	0.48814	0.169347	0.00906282	0.00162238	4.37e-18	0.6497	0.668955	0.354116	0.948504	0.990326	0.999817	0.999988	0.146309	0.0595152	44241.3	1.44e-82
13439	ZNF446	55663_at	55663	NA	NA	NA	NA	NA	NA	NA	NA	NA	NA	NA	NA	NA	NA	NA	NA	NA	NA	NA	NA	NA	NA	NA	NA	NA	NA	NA	NA	NA	NA	NA	NA	NA	NA	NA	NA	NA	NA	NA	NA	NA	NA	NA	NA	NA	NA	NA	8.30909	8.87846	-0.0240299	-0.0552873	-0.000262343	-0.462093	0.00342299	0.0251444	0.00566774	0.0356117	0.00541196	18.785	-0.732861	-0.951046	-0.309625	-1.04099	1.3314	0.882542	0.0626054	1.05766	0.189086	2.67e-22	0.467635	0.346916	0.758347	0.30372	0.190098	0.382409	0.950372	0.296138	0.850919	1.85e-20	0.7194	0.540932	0.910784	0.550847	0.876285	0.999817	0.999988	0.588527	0.953163	50519.3	8.37e-84
